# Expression levels of *HLA-DRB* and *HLA-DQ* are associated with MHC Class II haplotypes in healthy individuals and rheumatoid arthritis patients

**DOI:** 10.1101/2021.01.06.20249032

**Authors:** Miranda Houtman, Anna Dzebisashvili, Espen Hesselberg, Anatoly Dubnovitsky, Genadiy Kozhukh, Lars Rönnblom, Lars Klareskog, Vivianne Malmström, Leonid Padyukov

**Affiliations:** Division of Rheumatology, Department of Medicine, Karolinska Institutet, Karolinska University Hospital, Stockholm, Sweden; Department of Medical Sciences, Rheumatology, Science for Life Laboratory, Uppsala University, Uppsala, Sweden

**Keywords:** Major histocompatibility complex, RNA-sequencing, Allelic expression, T cell, Monocyte

## Abstract

*HLA-DRB1* alleles have been associated with several autoimmune diseases. In anti-citrullinated protein antibody positive rheumatoid arthritis (ACPA-positive RA), *HLA-DRB1* shared epitope (SE) alleles are the major genetic risk factors. In order to investigate whether expression of different alleles of major histocompatibility complex (MHC) Class II genes influence functions of immune cells, we investigated transcriptomic profiles of a variety of immune cells from healthy individuals carrying different *HLA-DRB1* alleles. Sequencing libraries from peripheral blood mononuclear cells, CD4+ T cells, CD8+ T cells, and CD14+ monocytes of 32 genetically pre-selected healthy female individuals were generated, sequenced and reads were aligned to the standard reference. For the MHC region, reads were mapped to available MHC reference haplotypes and AltHapAlignR was used to estimate gene expression. Using this method, *HLA-DRB* and *HLA-DQ* were found to be differentially expressed in different immune cells of healthy individuals as well as in whole blood samples of RA patients carrying *HLA-DRB1* SE-positive versus SE-negative alleles. In contrast, no genes outside the MHC region were differentially expressed between individuals carrying *HLA-DRB1* SE-positive and SE-negative alleles. Existing methods for HLA-DR allele-specific protein expression were evaluated but were not mature enough to provide appropriate complementary information at the protein level. Altogether, our findings suggest that immune effects associated with different allelic forms of HLA-DR and HLA-DQ may be associated not only with differences in the structure of these proteins, but also with differences in their expression levels.

## Supplementary material for "Expression levels of *HLA-DRB* and *HLA-DQ* are associated with MHC Class II haplotypes in healthy individuals and rheumatoid arthritis patients": Table S1 (part 4 of 18)

### Sheet: PBMC_only03_SEvsnoSE (continued)
	baseMean	log2FoldChange	lfcSE	stat	pvalue	padj	weight	symbol
ENSG00000025708	1898.03	-1.95931e-06	0.00144268	-0.51635	0.60561	1	0.376775	TYMP
ENSG00000271871	12.6545	1.33849e-06	0.00144269	0.51634	0.605617	1	1.36591	NA
ENSG00000223013	2.89385	-7.38785e-07	0.00144269	-0.516335	0.605621	1	1.38115	NA
ENSG00000254719	1.69853	6.48232e-07	0.00144269	0.516304	0.605642	1	1.37678	NA
COL11A2	38.9221	3.7997e-07	0.00144268	0.516302	0.605644	1	1	NA
ENSG00000103024	242.476	1.67565e-06	0.00144268	0.51626	0.605673	1	1	NME3
ENSG00000270137	13.1356	-1.35788e-06	0.00144269	-0.51621	0.605708	1	1.38115	NA
ENSG00000233045	2.2864	8.52937e-07	0.00144269	0.516185	0.605725	1	1.38115	NA
ENSG00000263006	17.0859	1.18214e-06	0.00144269	0.516139	0.605757	1	1	ROCK1P1
ENSG00000160190	643.404	3.09767e-06	0.00144265	0.5161	0.605785	1	0.376775	SLC37A1
ENSG00000177697	759.409	2.19346e-06	0.00144267	0.516056	0.605815	1	0.376775	CD151
ENSG00000230847	13.1179	6.52907e-07	0.00144269	0.516001	0.605854	1	1	NA
ENSG00000135835	7.11598	-3.78923e-09	0.00144269	-0.515982	0.605867	1	1.36591	KIAA1614
ENSG00000171954	36.6873	-9.21764e-07	0.00144269	-0.515906	0.60592	1	1.37678	CYP4F22
ENSG00000158987	569.967	-2.68491e-06	0.00144266	-0.515706	0.60606	1	0.381147	RAPGEF6
ENSG00000251474	316.301	2.9515e-06	0.00144265	0.515698	0.606065	1	1	RPL32P3
ENSG00000131127	374.138	3.00987e-06	0.00144265	0.515615	0.606123	1	1	ZNF141
ENSG00000105397	3483.32	2.66346e-06	0.00144266	0.515532	0.606181	1	1	TYK2
ENSG00000229497	5.39444	8.75578e-07	0.00144269	0.515525	0.606187	1	1.37678	NA
ENSG00000214176	2122.12	3.06305e-06	0.00144265	0.515473	0.606223	1	0.381147	NA
ENSG00000159166	3.13263	-3.22803e-07	0.00144269	-0.515449	0.606239	1	1	LAD1
ENSG00000156097	8.82998	-2.93632e-06	0.00144269	-0.515431	0.606252	1	1.37678	GPR61
ENSG00000018189	934.972	4.25705e-06	0.0014426	0.515381	0.606287	1	0.365914	RUFY3
ENSG00000023892	2048.51	5.60483e-06	0.00144265	0.515351	0.606308	1	1	DEF6
ENSG00000197971	2489.29	-2.56507e-06	0.00144266	-0.515349	0.606309	1	0.376775	MBP
ENSG00000163590	718.087	-2.98005e-06	0.00144265	-0.51531	0.606336	1	1	PPM1L
ENSG00000279176	105.967	1.63883e-06	0.00144268	0.515274	0.606362	1	1.36591	NA
ENSG00000235833	3.46592	-5.13462e-07	0.00144269	-0.51526	0.606371	1	1.37678	NA
ENSG00000258116	3.95606	-8.1205e-07	0.00144269	-0.515234	0.606389	1	1.37678	NA
ENSG00000141429	1544.09	3.43465e-06	0.00144264	0.515221	0.606398	1	1	GALNT1
ENSG00000140090	943.436	-1.67859e-06	0.00144268	-0.515082	0.606495	1	0.381147	SLC24A4
ENSG00000078061	1984.22	3.34753e-06	0.00144264	0.514992	0.606559	1	1	ARAF
ENSG00000120306	135.793	-2.38995e-06	0.00144267	-0.514988	0.606561	1	1	CYSTM1
ENSG00000237651	2.81824	-8.85746e-07	0.00144269	-0.514911	0.606615	1	1	C2orf74
ENSG00000119333	49.8579	-1.92337e-06	0.00144268	-0.514771	0.606713	1	1	WDR34
ENSG00000012963	303.326	3.90198e-06	0.00144262	0.51475	0.606728	1	0.381147	UBR7
ENSG00000188305	11.057	-9.06429e-07	0.00144269	-0.514692	0.606768	1	1	PEAK3
ENSG00000252021	12.8657	-1.12407e-06	0.00144269	-0.514646	0.6068	1	1.37678	NA
ENSG00000165997	1406.62	-4.0775e-06	0.00144261	-0.514589	0.60684	1	0.381147	ARL5B
ENSG00000147443	1754.28	3.20045e-06	0.00144264	0.514548	0.606869	1	1	DOK2
ENSG00000183648	274.066	-3.42056e-06	0.00144264	-0.514516	0.606891	1	0.376775	NDUFB1
ENSG00000103496	729.13	3.01461e-06	0.00144265	0.514229	0.607092	1	0.376775	STX4
ENSG00000225636	3.76466	-1.91073e-07	0.00144269	-0.514217	0.6071	1	1.36591	NA
ENSG00000269352	153.82	-2.03513e-06	0.00144267	-0.514217	0.6071	1	1	NA
ENSG00000186416	599.516	3.83867e-06	0.00144262	0.514039	0.607225	1	1	NKRF
ENSG00000162777	924.518	-2.83537e-06	0.00144265	-0.513982	0.607265	1	1	DENND2D
ENSG00000115355	2702.28	2.99983e-06	0.00144265	0.513894	0.607326	1	0.365914	CCDC88A
ENSG00000175354	1622.02	5.25615e-06	0.00144256	0.513866	0.607345	1	1	PTPN2
ENSG00000275131	323.791	-2.46863e-06	0.00144266	-0.513707	0.607457	1	0.376775	NA
ENSG00000258628	3.67094	-1.34681e-07	0.00144269	-0.513706	0.607457	1	1.37678	NA
ENSG00000186105	15.6382	9.61377e-07	0.00144268	-0.513506	0.607598	1	1.37678	LRRC70
ENSG00000172497	3.18828	-8.31952e-07	0.00144269	-0.513401	0.607671	1	1.38115	ACOT12
ENSG00000100625	2.1691	3.7254e-07	0.00144269	0.513362	0.607698	1	1	SIX4
ENSG00000278740	12.6217	-1.32311e-06	0.00144269	-0.513359	0.607701	1	1	NA
ENSG00000263823	23.92	-2.36725e-06	0.00144267	-0.513355	0.607703	1	1	NA
ENSG00000223203	2.61869	7.44697e-07	0.00144269	0.513331	0.60772	1	1.37678	NA
ENSG00000272854	2.11401	7.88198e-07	0.00144269	0.513317	0.607729	1	1	NA
ENSG00000244005	122.823	-3.59196e-06	0.00144263	-0.513277	0.607758	1	1	NFS1
ENSG00000255966	4.03842	1.10095e-06	0.00144269	0.513225	0.607794	1	1	NA
ENSG00000270265	2.38915	8.2799e-07	0.00144269	0.513172	0.607831	1	1.37678	NA
ENSG00000261519	2.35435	7.04088e-07	0.00144269	0.513093	0.607886	1	1.37678	NA
ENSG00000160294	2129	-4.49869e-06	0.00144259	-0.513072	0.607901	1	0.365914	MCM3AP
ENSG00000189190	477.668	-1.84914e-06	0.00144268	-0.513041	0.607923	1	0.381147	ZNF600
ENSG00000133624	411.75	3.38291e-06	0.00144264	0.512965	0.607976	1	1	ZNF767P
ENSG00000105321	540.313	2.18836e-06	0.00144267	0.512936	0.607996	1	0.365914	CCDC9
ENSG00000174827	3.79106	-7.31714e-07	0.00144269	-0.512805	0.608087	1	1.37678	PDZK1
ENSG00000235077	2.36791	6.9991e-07	0.00144269	0.512727	0.608142	1	1.37678	NA
ENSG00000233527	44.7221	3.16971e-06	0.00144264	0.512711	0.608153	1	1.36591	ZNF529-AS1
ENSG00000116062	881.595	-4.7243e-06	0.00144258	-0.512649	0.608197	1	0.365914	MSH6
ENSG00000232710	5.61239	9.46746e-07	0.00144269	0.512639	0.608204	1	1	NA
ENSG00000143190	1184.06	3.68217e-06	0.00144263	0.512537	0.608275	1	1	POU2F1
ENSG00000258820	68.8988	-1.47995e-06	0.00144268	-0.512487	0.60831	1	1.36591	NA
ENSG00000175938	52.654	-2.31448e-06	0.00144267	-0.512438	0.608344	1	1.36591	ORAI3
ENSG00000266994	2.64666	8.14117e-07	0.00144269	0.512432	0.608349	1	1	NA
ENSG00000224083	8.44176	-9.18211e-07	0.00144269	-0.512417	0.608359	1	1.38115	NA
ENSG00000115685	537.389	-3.77702e-06	0.00144262	-0.512314	0.608431	1	0.381147	PPP1R7
ENSG00000211456	1172.25	-4.46719e-06	0.00144259	-0.512248	0.608478	1	0.365914	SACM1L
ENSG00000227370	3.56662	-8.69285e-07	0.00144269	-0.512225	0.608494	1	1.37678	NA
ENSG00000128731	1269.26	-3.15437e-06	0.00144264	-0.512199	0.608511	1	0.365914	HERC2
ENSG00000229659	5.26665	1.21324e-06	0.00144269	0.51198	0.608665	1	1	NA
ENSG00000054277	233.635	-1.81918e-06	0.00144268	-0.511976	0.608668	1	1	OPN3
ENSG00000019582	43904	3.16412e-06	0.00144264	0.511943	0.608691	1	0.381147	CD74
ENSG00000240823	9.74024	1.43862e-06	0.00144268	0.51189	0.608728	1	1.38115	NA
ENSG00000197566	136.623	-2.4876e-06	0.00144266	-0.511839	0.608764	1	1.37678	ZNF624
ENSG00000173726	4123.86	3.44455e-06	0.00144263	0.511812	0.608783	1	0.381147	TOMM20
ENSG00000125991	1934.06	6.16503e-06	0.0014425	0.511806	0.608787	1	0.381147	ERGIC3
ENSG00000271155	3.09203	-9.91932e-07	0.00144269	-0.511726	0.608843	1	1.36591	NA
ENSG00000158786	2.66764	-2.36127e-07	0.0014427	-0.511603	0.608929	1	1	PLA2G2F
ENSG00000161405	2897.51	3.12769e-06	0.00144265	0.511465	0.609025	1	0.365914	IKZF3
ENSG00000170049	66.8039	2.84091e-06	0.00144265	0.511458	0.60903	1	1	KCNAB3
ENSG00000161040	25.9712	-2.10021e-06	0.00144267	-0.511361	0.609099	1	1	FBXL13
ENSG00000143543	1600.62	4.23224e-06	0.0014426	0.511226	0.609193	1	0.376775	JTB
ENSG00000259802	17.837	-1.43168e-06	0.00144268	-0.511223	0.609195	1	1	NA
ENSG00000109272	167.838	-8.30467e-07	0.00144269	-0.511172	0.609231	1	0.381147	PF4V1
ENSG00000279419	2.75015	-1.71895e-07	0.0014427	-0.511071	0.609301	1	1.37678	NA
ENSG00000265879	11.0772	9.60872e-07	0.00144269	0.511066	0.609304	1	1.38115	MIR4748
ENSG00000242276	14.24	-1.66534e-06	0.00144268	-0.510977	0.609367	1	1.38115	NA
ENSG00000101146	1073.85	3.99732e-06	0.00144261	0.510946	0.609389	1	1	RAE1
ENSG00000133454	12.2547	-1.62865e-06	0.00144269	-0.510838	0.609464	1	1.37678	MYO18B
ENSG00000262408	9.62249	-1.23343e-06	0.00144269	-0.510771	0.609512	1	1.38115	NA
ENSG00000203327	1.73501	7.4438e-07	0.00144269	0.510749	0.609527	1	1.36591	NA
ENSG00000123737	1088.24	-3.69102e-06	0.00144263	-0.510568	0.609653	1	0.365914	EXOSC9
ENSG00000175895	1957.49	-2.82267e-06	0.00144265	-0.510467	0.609724	1	0.376775	PLEKHF2
ENSG00000168918	5524.17	4.40248e-06	0.0014426	0.510266	0.609865	1	1	INPP5D
ENSG00000197641	2.5053	-2.46027e-07	0.0014427	-0.510133	0.609958	1	1	SERPINB13
ENSG00000115738	6518.18	1.98053e-06	0.00144267	0.509979	0.610066	1	1	ID2
ENSG00000172071	2374.68	2.31717e-06	0.00144267	0.509923	0.610105	1	0.376775	EIF2AK3
ENSG00000212158	4.44296	-1.01121e-06	0.00144269	-0.509899	0.610122	1	1.37678	SNORD66
ENSG00000279342	81.8494	-2.97532e-06	0.00144265	-0.509896	0.610124	1	1	NA
ENSG00000261602	2.76341	-6.19059e-07	0.00144269	-0.509859	0.61015	1	1.37678	NA
ENSG00000236254	4.91322	-6.97906e-07	0.00144269	-0.509778	0.610207	1	1.36591	NA
ENSG00000135185	961.148	-4.27412e-06	0.0014426	-0.509473	0.610421	1	1	TMEM243
ENSG00000105771	297.71	-2.97298e-06	0.00144265	-0.509356	0.610502	1	1	SMG9
ENSG00000114923	30.276	-1.68967e-06	0.00144268	0.509348	0.610508	1	1.37678	SLC4A3
ENSG00000256084	2.78951	-7.50313e-07	0.00144269	-0.50922	0.610598	1	1	NA
ENSG00000233382	57.4839	-2.99376e-06	0.00144265	-0.509197	0.610614	1	1	NKAPP1
ENSG00000080819	155.676	3.41871e-06	0.00144264	0.509193	0.610617	1	1.36591	CPOX
ENSG00000160211	966.31	-2.60793e-06	0.00144266	-0.509131	0.61066	1	0.381147	G6PD
ENSG00000278662	15.4765	1.13283e-06	0.00144269	0.509111	0.610674	1	1	GOLGA6L10
ENSG00000162910	566.309	2.92308e-06	0.00144265	0.509024	0.610736	1	0.376775	MRPL55
ENSG00000117834	2.60547	-5.60078e-07	0.00144269	-0.509016	0.610741	1	1	SLC5A9
ENSG00000170293	34.5645	1.77985e-06	0.00144268	0.508914	0.610813	1	1.37678	CMTM8
ENSG00000135631	323.807	2.18512e-06	0.00144267	0.508859	0.610851	1	1	RAB11FIP5
ENSG00000172466	3367.97	3.52036e-06	0.00144263	0.508674	0.610981	1	0.381147	ZNF24
ENSG00000244682	1042.16	-1.7897e-06	0.00144268	-0.508662	0.610989	1	1	NA
ENSG00000141084	489.116	3.2373e-06	0.00144264	0.508514	0.611093	1	0.381147	RANBP10
ENSG00000241755	27.1429	1.09758e-06	0.00144269	0.508468	0.611125	1	1.38115	NA
ENSG00000205038	249.683	-1.61785e-06	0.00144268	-0.508464	0.611128	1	1	PKHD1L1
ENSG00000171105	582.257	-2.29516e-06	0.00144267	-0.508423	0.611157	1	0.376775	INSR
ENSG00000124205	6.55366	7.05482e-07	0.00144269	0.508119	0.61137	1	1.36591	EDN3
ENSG00000077420	1207.39	-3.05997e-06	0.00144265	-0.508103	0.611381	1	1	APBB1IP
ENSG00000204277	4.16628	8.93225e-07	0.00144269	0.508054	0.611415	1	1.38115	LINC01993
ENSG00000169692	264.11	1.99036e-06	0.00144267	0.508037	0.611427	1	1	AGPAT2
ENSG00000247809	2.32898	-1.60765e-07	0.0014427	-0.507983	0.611465	1	1.37678	NR2F2-AS1
ENSG00000258355	11.0943	-2.58802e-06	0.00144269	0.507916	0.611512	1	1	NA
ENSG00000197363	76.1041	2.0173e-05	0.00144272	0.507884	0.611534	1	1	ZNF517
ENSG00000241685	144.32	2.12099e-05	0.0014427	0.507749	0.61163	1	1	ARPC1A
ENSG00000185739	2.63038	-3.44359e-07	0.00144269	-0.507664	0.611689	1	1.37678	SRL
ENSG00000243181	8.67445	1.64517e-06	0.00144268	0.507651	0.611698	1	1.38115	NA
ENSG00000270362	9.56643	2.18217e-06	0.00144269	-0.50757	0.611755	1	1.38115	HMGN3-AS1
ENSG00000173068	153.401	1.78481e-06	0.00144268	0.507536	0.611779	1	1	BNC2
ENSG00000260188	6.26227	-9.63401e-07	0.00144269	-0.507501	0.611804	1	1.37678	NA
ENSG00000254694	11.4603	1.48222e-06	0.00144268	0.507402	0.611873	1	1	NA
ENSG00000102043	73.3531	-3.26189e-06	0.00144264	-0.507371	0.611894	1	1	MTMR8
ENSG00000153933	774.394	-4.83938e-06	0.00144257	-0.507343	0.611914	1	1	DGKE
ENSG00000242472	22.442	-1.30244e-06	0.00144269	-0.507327	0.611925	1	1.37678	NA
ENSG00000276188	2.75054	8.83196e-07	0.00144269	0.507298	0.611945	1	1	NA
ENSG00000188706	79.2563	2.83717e-06	0.00144265	0.507242	0.611985	1	1	ZDHHC9
ENSG00000276449	5.8546	1.08154e-06	0.00144269	0.507107	0.61208	1	1.38115	NA
ENSG00000230923	3.10202	6.56075e-07	0.00144269	0.507052	0.612118	1	1.37678	LINC00309
ENSG00000258099	4.38703	-1.24426e-06	0.00144269	-0.506969	0.612177	1	1	ATXN2-AS
ENSG00000238057	111.141	-1.91653e-06	0.00144268	-0.506925	0.612207	1	1.37678	ZEB2-AS1
ENSG00000159917	89.6262	-3.59596e-06	0.00144264	-0.506905	0.612222	1	1	ZNF235
ENSG00000111321	667.683	2.36658e-06	0.00144267	0.506861	0.612252	1	1	LTBR
ENSG00000238083	235.105	-2.29075e-06	0.00144267	-0.506652	0.612399	1	0.381147	LRRC37A2
ENSG00000237181	50.5102	-1.6567e-05	0.00144267	-0.506625	0.612418	1	1	NA
ENSG00000205643	29.2967	-1.73447e-06	0.00144268	-0.506587	0.612444	1	1	CDPF1
ENSG00000225217	447.803	-1.47982e-06	0.00144268	-0.506508	0.6125	1	0.365914	NA
ENSG00000175931	786.025	-3.1417e-06	0.00144264	-0.506433	0.612553	1	1	UBE2O
ENSG00000198843	2509	3.40693e-06	0.00144263	0.506418	0.612563	1	0.376775	SELENOT
ENSG00000105755	264.574	3.35327e-06	0.00144264	0.506403	0.612573	1	1	ETHE1
ENSG00000176542	3141.57	4.1681e-06	0.0014426	0.506308	0.61264	1	0.381147	USF3
ENSG00000236756	3.89471	1.12728e-06	0.00144269	0.506303	0.612644	1	1	DNAJC9-AS1
ENSG00000135318	105.814	-1.38361e-06	0.00144268	-0.506234	0.612692	1	1.36591	NT5E
ENSG00000156853	433.662	3.45993e-06	0.00144263	0.506201	0.612716	1	0.376775	ZNF689
ENSG00000186130	385.054	2.01478e-06	0.00144267	0.506116	0.612776	1	0.381147	ZBTB6
ENSG00000163872	800.058	7.07847e-06	0.00144243	0.506015	0.612846	1	1	YEATS2
ENSG00000235052	1.98098	7.20134e-07	0.00144269	0.505987	0.612866	1	1.36591	NA
ENSG00000233885	6.95865	1.23978e-07	0.00144269	0.505983	0.612868	1	1.37678	NA
ENSG00000055483	4796.96	2.14395e-06	0.00144267	0.50598	0.612871	1	0.376775	USP36
ENSG00000136750	2.66608	-1.60215e-07	0.0014427	-0.505958	0.612886	1	1.36591	GAD2
ENSG00000248529	2.52124	-1.55727e-07	0.0014427	-0.505956	0.612888	1	1	LOC101928651
ENSG00000071537	2272.52	4.39946e-06	0.00144259	0.505954	0.612889	1	1	SEL1L
ENSG00000128609	1013.4	3.87587e-06	0.00144262	0.505807	0.612992	1	0.365914	NDUFA5
ENSG00000051825	1109.16	-5.61185e-06	0.00144253	-0.505805	0.612994	1	0.381147	MPHOSPH9
ENSG00000099814	42.3406	1.18716e-06	0.00144269	0.505788	0.613006	1	1	CEP170B
ENSG00000153363	22.4391	-5.39382e-06	0.00144268	-0.505657	0.613098	1	1.36591	LINC00467
ENSG00000142188	652.35	-3.78822e-06	0.00144262	-0.505573	0.613156	1	1	TMEM50B
ENSG00000070886	2.04524	-4.9445e-07	0.00144269	-0.505489	0.613215	1	1.37678	EPHA8
ENSG00000129194	4.58441	1.00494e-06	0.00144269	0.505352	0.613311	1	1.37678	SOX15
ENSG00000103042	129.566	-3.01412e-06	0.00144265	-0.505349	0.613314	1	1.38115	SLC38A7
ENSG00000162571	2.86203	-7.28784e-07	0.00144269	-0.505235	0.613394	1	1	TTLL10
ENSG00000162438	23.7913	-1.31008e-06	0.00144269	-0.505205	0.613415	1	1.36591	CTRC
ENSG00000274934	4.22743	9.52151e-07	0.00144269	0.505128	0.613469	1	1	NA
ENSG00000174938	2.90546	-5.52937e-07	0.00144269	-0.505121	0.613474	1	1.36591	SEZ6L2
ENSG00000072858	684.927	-4.27972e-06	0.0014426	-0.505116	0.613477	1	1	SIDT1
ENSG00000204584	49.2114	-1.64902e-06	0.00144268	-0.505041	0.61353	1	1	FLJ45513
ENSG00000105708	936.768	2.61207e-06	0.00144266	0.505031	0.613537	1	1	ZNF14
ENSG00000259823	3.21835	-1.40202e-06	0.00144269	-0.505005	0.613556	1	1.36591	LYPD8
HSPA1A	728.703	5.24585e-07	0.00144269	0.504945	0.613597	1	0.365914	NA
ENSG00000225178	234.541	8.79403e-07	0.00144269	0.50493	0.613608	1	0.381147	NA
ENSG00000116544	14.1732	1.38464e-06	0.00144268	0.504905	0.613625	1	1	DLGAP3
ENSG00000224614	43.9141	-2.07487e-06	0.00144267	-0.504829	0.613679	1	1.37678	NA
ENSG00000225684	2.22508	-4.98735e-07	0.00144269	-0.50479	0.613706	1	1.36591	FAM225B
ENSG00000240710	25.2898	1.66856e-06	0.00144268	0.50477	0.61372	1	1.38115	NA
ENSG00000011114	552.513	3.26823e-06	0.00144264	0.504758	0.613729	1	0.376775	BTBD7
ENSG00000120656	194.306	3.24362e-06	0.00144264	0.504725	0.613752	1	0.376775	TAF12
ENSG00000105088	20.7339	1.3664e-06	0.00144269	0.504707	0.613764	1	1	OLFM2
ENSG00000102978	1216.34	5.22515e-06	0.00144255	0.504707	0.613765	1	0.365914	POLR2C
ENSG00000253837	2.15082	5.54667e-07	0.00144269	0.504469	0.613932	1	1.37678	LOC100507156
ENSG00000205639	54.1699	-1.47438e-05	0.00144272	-0.504414	0.61397	1	1	MFSD2B
ENSG00000272795	2.37261	7.98268e-07	0.00144269	0.504383	0.613992	1	1.37678	NA
ENSG00000124772	188.024	-2.12992e-06	0.00144267	-0.50438	0.613995	1	0.381147	CPNE5
ENSG00000166963	245.491	-1.90639e-06	0.00144268	-0.504356	0.614011	1	0.365914	MAP1A
ENSG00000241061	11.5515	1.5829e-06	0.00144269	0.504213	0.614112	1	1.37678	NA
ENSG00000239272	9.98682	-3.32688e-06	0.00144269	-0.504206	0.614117	1	1.36591	NA
ENSG00000273289	7.80791	1.20022e-06	0.00144269	0.50417	0.614142	1	1.37678	NA
ENSG00000134531	609.857	1.35675e-06	0.00144268	0.504158	0.614151	1	0.365914	EMP1
ENSG00000182504	311.381	-3.39335e-06	0.00144264	-0.504133	0.614168	1	0.365914	CEP97
ENSG00000177888	474.922	3.85983e-06	0.00144262	0.504122	0.614176	1	1	ZBTB41
ENSG00000165169	853.407	3.14482e-06	0.00144264	0.504057	0.614221	1	1	DYNLT3
ENSG00000207368	18.0929	-1.22558e-06	0.00144269	-0.504002	0.61426	1	1	NA
ENSG00000131019	6.12087	1.11899e-06	0.00144269	0.503972	0.614281	1	1.37678	ULBP3
ENSG00000144524	393.921	-3.9067e-06	0.00144262	-0.50395	0.614296	1	0.365914	COPS7B
ENSG00000196972	5.32695	1.31494e-06	0.00144269	0.503949	0.614297	1	1.36591	SMIM10L2B
ENSG00000050555	11.9641	9.4729e-07	0.00144269	0.503926	0.614314	1	1	LAMC3
ENSG00000158258	6.43643	-4.85409e-07	0.00144269	-0.503763	0.614428	1	1.38115	CLSTN2
ENSG00000126458	160.037	-1.88112e-06	0.00144268	-0.503667	0.614495	1	1	RRAS
ENSG00000211854	18.5805	1.32267e-06	0.00144269	0.503571	0.614563	1	1.37678	NA
ENSG00000125945	162.063	3.6334e-06	0.00144263	0.503552	0.614576	1	1	ZNF436
ENSG00000109072	2.32503	-6.71548e-07	0.00144269	-0.503415	0.614673	1	1.36591	VTN
ENSG00000271862	54.4735	2.5199e-06	0.00144266	0.503407	0.614678	1	1.37678	NA
ENSG00000136950	1169.49	3.23946e-06	0.00144264	0.503282	0.614766	1	0.365914	ARPC5L
ENSG00000164088	1033.94	-3.54564e-06	0.00144263	-0.503195	0.614828	1	0.381147	PPM1M
ENSG00000175920	9.05301	-1.18105e-06	0.00144269	-0.503185	0.614834	1	1	DOK7
ENSG00000231090	2.55095	-7.2286e-07	0.00144269	-0.503182	0.614836	1	1	MIR4422HG
ENSG00000173258	288.95	2.68452e-06	0.00144266	0.50313	0.614873	1	0.365914	ZNF483
ENSG00000008118	2.25382	8.24011e-07	0.00144269	0.502974	0.614983	1	1	CAMK1G
ENSG00000253325	2.36237	-5.77107e-07	0.00144269	-0.502929	0.615014	1	1	NA
ENSG00000152229	1034.5	-2.87803e-06	0.00144265	-0.502909	0.615028	1	0.381147	PSTPIP2
ENSG00000229700	1.74773	5.76968e-07	0.00144269	0.502882	0.615047	1	1	NA
VPS52	540.253	-4.00287e-06	0.00144261	-0.502762	0.615132	1	1	NA
ENSG00000188786	862.295	4.86992e-06	0.00144257	0.502628	0.615226	1	1	MTF1
ENSG00000130349	158.757	3.78857e-06	0.00144262	0.502568	0.615268	1	1	MTRES1
ENSG00000176584	2.90501	-1.44723e-07	0.0014427	-0.50247	0.615337	1	1.37678	DMBT1P1
ENSG00000129518	1078.26	4.14534e-06	0.0014426	0.502331	0.615434	1	0.376775	EAPP
ENSG00000152683	225.181	-2.40648e-06	0.00144266	-0.502252	0.615491	1	1	SLC30A6
ENSG00000076351	48.3161	-1.42845e-06	0.00144268	-0.502152	0.615561	1	1	SLC46A1
ENSG00000175262	12.8447	-1.43097e-06	0.00144268	-0.502112	0.615589	1	1	C1orf127
ENSG00000169679	61.1163	3.21175e-06	0.00144264	0.502111	0.61559	1	1	BUB1
ENSG00000278356	29.4193	-1.89443e-06	0.00144268	-0.502105	0.615594	1	1	NA
ENSG00000134871	12.3158	9.80404e-07	0.00144269	0.502036	0.615642	1	1.37678	COL4A2
ENSG00000274314	3.18711	7.55387e-07	0.00144269	0.501974	0.615686	1	1.37678	MIR6749
ENSG00000125482	380.718	5.50529e-06	0.00144253	0.501949	0.615703	1	1	TTF1
ENSG00000264954	7.30027	1.38531e-06	0.00144268	0.501939	0.615711	1	1	PRR29-AS1
ENSG00000279873	110.251	-2.37847e-06	0.00144266	-0.501928	0.615718	1	1.36591	LINC01126
ENSG00000109771	74.0003	-2.31886e-06	0.00144267	-0.501883	0.61575	1	1	LRP2BP
ENSG00000265478	3.50314	-9.88066e-07	0.00144269	-0.501835	0.615784	1	1.36591	NA
ENSG00000211598	178.64	-1.48308e-06	0.00144268	-0.501732	0.615856	1	1	NA
ENSG00000101888	258.754	-2.52767e-06	0.00144266	-0.50168	0.615893	1	0.376775	NXT2
ENSG00000112651	175.773	3.80901e-06	0.00144262	0.501646	0.615916	1	0.376775	MRPL2
ENSG00000268615	3.63685	7.86764e-07	0.00144269	0.501642	0.615919	1	1.37678	NA
OR2I1P	3.20713	-3.77168e-07	0.00144269	-0.50156	0.615977	1	1	NA
ENSG00000163659	3876.17	3.08861e-06	0.00144264	0.501408	0.616084	1	0.376775	TIPARP
ENSG00000184708	381.469	-5.66602e-06	0.00144252	-0.501305	0.616157	1	1	EIF4ENIF1
ENSG00000237037	49.6504	3.58922e-06	0.00144265	0.501252	0.616194	1	1.38115	NDUFA6-DT
ENSG00000182612	2.55115	-5.79259e-07	0.00144269	-0.501182	0.616243	1	1.36591	TSPAN10
ENSG00000225419	3.85302	1.11873e-06	0.00144269	0.500855	0.616473	1	1	NA
ENSG00000106591	654.8	-3.05798e-06	0.00144265	-0.500833	0.616488	1	0.376775	MRPL32
ENSG00000147606	6.70292	8.09909e-07	0.00144269	0.500724	0.616565	1	1.36591	SLC26A7
ENSG00000100296	685.329	8.00592e-06	0.00144235	0.500641	0.616624	1	0.376775	THOC5
ENSG00000140092	22.9573	4.34418e-07	0.00144268	-0.500627	0.616634	1	1.38115	FBLN5
ENSG00000060138	1906.16	-3.09513e-06	0.00144264	-0.50061	0.616646	1	1	YBX3
ENSG00000005882	183.408	-2.6611e-06	0.00144266	-0.500558	0.616682	1	1	PDK2
ENSG00000114503	791.348	4.90783e-08	0.00144262	-0.500505	0.616719	1	1	NCBP2
ENSG00000268798	48.0311	1.84343e-06	0.00144268	0.500438	0.616767	1	1.38115	NA
ENSG00000137857	6.32594	2.0704e-07	0.00144269	-0.500435	0.616769	1	1.38115	DUOX1
ENSG00000159885	60.2831	2.38508e-06	0.00144266	0.50026	0.616892	1	1	ZNF222
ENSG00000139132	689.066	-1.7212e-06	0.00144268	-0.500121	0.61699	1	0.381147	FGD4
ENSG00000228495	7.01146	-6.76394e-07	0.00144269	-0.500115	0.616994	1	1	LINC01013
ENSG00000196290	108.042	-3.04529e-06	0.00144265	-0.500021	0.61706	1	1	NIF3L1
ENSG00000111249	17.6353	-3.64675e-07	0.00144269	-0.499944	0.617115	1	1.38115	CUX2
ENSG00000114745	594.491	-3.94908e-07	0.00144262	-0.499808	0.61721	1	0.381147	GORASP1
ENSG00000285053	25.9333	2.4743e-07	0.00144268	-0.499793	0.617221	1	1.38115	TBCE
ENSG00000042832	39.4427	-1.19368e-05	0.00144271	-0.499791	0.617223	1	1	TG
ENSG00000160293	513.196	2.76307e-06	0.00144265	0.499784	0.617227	1	0.381147	VAV2
ENSG00000107014	3.11039	-7.83567e-07	0.00144269	-0.499778	0.617231	1	1	RLN1
ENSG00000174109	85.7216	2.67462e-06	0.00144266	0.49975	0.617251	1	1.36591	C16orf91
ENSG00000102699	2074.9	-4.44878e-06	0.00144259	-0.499666	0.617311	1	0.376775	PARP4
ENSG00000079950	1154.1	-2.84362e-06	0.00144265	-0.499644	0.617326	1	0.365914	STX7
ENSG00000197558	82.6665	1.84549e-06	0.00144268	0.499625	0.617339	1	1.38115	SSPO
ENSG00000138744	1333.05	-2.06521e-06	0.00144267	-0.499487	0.617436	1	0.365914	NAAA
ENSG00000280036	13.5719	1.58887e-06	0.00144268	0.499483	0.617439	1	1.37678	NA
ENSG00000157538	1353.85	4.93775e-06	0.00144256	0.499452	0.617461	1	0.365914	VPS26C
ENSG00000259358	3.37514	6.01624e-07	0.00144269	0.499426	0.617479	1	1	NA
ENSG00000237803	14.9011	1.27738e-06	0.00144268	0.499308	0.617562	1	1	LINC00211
ENSG00000252034	1.61015	5.85124e-07	0.00144269	0.499022	0.617764	1	1	NA
ENSG00000243660	201.771	-3.63463e-06	0.00144262	-0.498987	0.617789	1	0.381147	ZNF487
ENSG00000211836	6.92794	-1.04858e-06	0.00144269	-0.498976	0.617796	1	1	NA
ENSG00000170909	379.416	-1.61395e-06	0.00144268	-0.498918	0.617837	1	0.381147	OSCAR
ENSG00000242337	7.91853	-8.02543e-07	0.00144269	-0.498891	0.617856	1	1.38115	NA
ENSG00000054392	89.9515	-2.78202e-06	0.00144265	-0.498827	0.617901	1	1.37678	HHAT
ENSG00000198951	1411.35	-1.87471e-06	0.00144268	-0.498773	0.617939	1	0.365914	NAGA
ENSG00000263956	424.488	3.69603e-06	0.00144262	0.498768	0.617943	1	1	NBPF11
ENSG00000217643	10.7466	-5.53783e-07	0.00144268	-0.498711	0.617983	1	1	NA
ENSG00000138382	142.137	-4.35738e-05	0.00144298	-0.4987	0.617991	1	1	METTL5
ENSG00000257267	465.496	-5.20015e-06	0.00144255	-0.498682	0.618003	1	1	ZNF271P
ENSG00000178691	1377.58	5.82483e-06	0.00144251	0.498667	0.618014	1	1	SUZ12
ENSG00000198756	46.3663	-9.37948e-07	0.00144269	-0.498546	0.618099	1	1.36591	COLGALT2
ENSG00000164106	2.69509	-5.39291e-07	0.00144269	-0.498539	0.618104	1	1.36591	SCRG1
ENSG00000177736	1.73881	-5.91269e-07	0.00144269	-0.498525	0.618114	1	1	NA
ENSG00000164776	93.6043	1.55042e-06	0.00144268	0.498443	0.618172	1	1.36591	PHKG1
ENSG00000218809	142.818	1.70225e-06	0.00144268	0.498387	0.618211	1	1	NA
ENSG00000259562	13.6862	-1.71947e-06	0.00144268	-0.498293	0.618277	1	1	NA
ENSG00000114124	9.42484	-1.32813e-06	0.00144269	-0.498246	0.618311	1	1	GRK7
ENSG00000284292	23.5029	-1.84897e-06	0.00144268	-0.498241	0.618314	1	1.36591	NA
ENSG00000134007	9.8189	1.27117e-06	0.00144269	0.498227	0.618324	1	1.37678	ADAM20
ENSG00000187080	2.89522	-7.25368e-07	0.00144269	-0.498207	0.618338	1	1.36591	OR2AK2
ENSG00000198728	2100.27	3.41314e-06	0.00144263	0.498139	0.618386	1	1	LDB1
ENSG00000243629	5.23959	1.41539e-06	0.00144269	0.498136	0.618388	1	1	LINC00880
ENSG00000274559	2.2812	7.84538e-07	0.00144269	0.498114	0.618403	1	1	LOC102724334
ENSG00000185915	6.74159	-1.28707e-06	0.00144269	-0.498099	0.618414	1	1.36591	KLHL34
ENSG00000279865	41.2574	4.5713e-05	0.00144303	0.498086	0.618424	1	1.37678	NA
ENSG00000197969	2189.97	-4.12306e-06	0.0014426	-0.498074	0.618432	1	0.365914	VPS13A
ENSG00000153147	3681.49	-6.41857e-06	0.00144247	-0.497974	0.618503	1	0.381147	SMARCA5
ENSG00000112787	871.955	1.99747e-06	0.00144267	0.497841	0.618596	1	0.376775	FBRSL1
ENSG00000256973	10.0492	1.48617e-05	0.00144272	-0.497796	0.618628	1	1.38115	NA
ENSG00000231252	2.56428	-2.68052e-07	0.00144269	-0.497766	0.618649	1	1.36591	LOC101926964
ENSG00000168056	710.937	1.83534e-06	0.00144268	0.497737	0.61867	1	0.376775	LTBP3
ENSG00000133112	66573.4	3.2559e-06	0.00144264	0.497728	0.618676	1	0.381147	TPT1
ENSG00000151789	33.2385	-1.03412e-06	0.00144269	-0.497559	0.618795	1	1	ZNF385D
ENSG00000173698	3.60045	-8.30251e-07	0.0014427	-0.497556	0.618797	1	1.36591	ADGRG2
ENSG00000267568	2.25617	-5.29251e-07	0.00144269	-0.497521	0.618822	1	1.36591	LOC105371899
ENSG00000060566	1.94608	-4.29586e-07	0.00144269	-0.497513	0.618827	1	1	CREB3L3
ENSG00000179630	70.8896	-2.60221e-06	0.00144266	-0.497486	0.618846	1	1.37678	LACC1
ENSG00000182901	6.44699	1.03124e-06	0.00144269	0.497474	0.618855	1	1.37678	RGS7
ENSG00000251364	63.1398	2.37694e-06	0.00144266	0.49724	0.61902	1	1.37678	LOC100506258
ENSG00000140474	730.698	-2.89215e-06	0.00144265	-0.49715	0.619083	1	0.365914	ULK3
ENSG00000206903	2.65801	9.21257e-07	0.00144269	0.497108	0.619113	1	1	SNORA24B
ENSG00000232234	2.29439	-1.40619e-07	0.00144269	-0.497032	0.619166	1	1.36591	NA
ENSG00000251379	7.80727	1.14356e-06	0.00144269	0.496955	0.619221	1	1	NA
ENSG00000167210	72.5174	-1.17037e-06	0.00144269	-0.496928	0.61924	1	1.37678	LOXHD1
ENSG00000284387	8.37205	9.99895e-07	0.00144269	0.496923	0.619244	1	1	MIR24-2
ENSG00000166938	505.032	4.27431e-06	0.0014426	0.496897	0.619262	1	0.381147	DIS3L
ENSG00000272844	5.29194	1.11858e-06	0.00144269	0.496881	0.619273	1	1	NA
ENSG00000108773	499.603	-2.58673e-06	0.00144266	-0.496852	0.619293	1	0.381147	KAT2A
ENSG00000103978	1447.5	4.46804e-06	0.00144259	0.496839	0.619303	1	1	TMEM87A
ENSG00000158435	681.218	-0.000272063	0.00145576	-0.496763	0.619356	1	1	CNOT11
ENSG00000131845	255.678	2.29707e-06	0.00144267	0.496653	0.619434	1	1	ZNF304
ENSG00000215041	371.797	-2.83722e-06	0.00144265	-0.496622	0.619456	1	1	NEURL4
ENSG00000123992	748.523	-3.74701e-06	0.00144262	-0.496612	0.619463	1	0.381147	DNPEP
ENSG00000224626	2.16973	-6.70554e-07	0.00144269	-0.496596	0.619474	1	1	NA
ENSG00000235007	2.08383	-7.05034e-07	0.00144269	-0.496568	0.619494	1	1	NA
ENSG00000142751	615.999	4.00172e-06	0.00144261	0.496554	0.619504	1	1	GPN2
ENSG00000228169	2.75053	6.88079e-07	0.00144269	0.496552	0.619505	1	1	NA
ENSG00000135720	2481.48	2.91428e-06	0.00144265	0.496534	0.619518	1	1	DYNC1LI2
ENSG00000157224	33.0391	4.71705e-05	0.00144305	0.496515	0.619531	1	1.38115	CLDN12
ENSG00000173041	233.008	3.22864e-06	0.00144264	0.496512	0.619533	1	0.381147	ZNF680
ENSG00000266589	8.49834	-1.07906e-06	0.00144269	-0.496472	0.619561	1	1	MIR4512
ENSG00000183837	66.6475	-1.5378e-06	0.00144268	-0.496319	0.619669	1	1	PNMA3
ENSG00000011198	816.981	3.01907e-06	0.00144264	0.496278	0.619698	1	1	ABHD5
ENSG00000163346	4859.23	-2.5754e-06	0.00144266	-0.496219	0.61974	1	1	PBXIP1
ENSG00000070961	8020.65	1.83398e-06	0.00144268	0.496197	0.619755	1	0.376775	ATP2B1
ENSG00000277590	1.73808	5.89398e-07	0.00144269	0.496197	0.619755	1	1.36591	MIR7845
ENSG00000164687	65.7725	-2.27195e-06	0.00144267	-0.496172	0.619773	1	1.36591	FABP5
ENSG00000170629	61.8511	-2.44233e-06	0.00144266	-0.496171	0.619774	1	1.37678	DPY19L2P2
ENSG00000175567	1220.43	-1.76555e-06	0.00144268	-0.49613	0.619802	1	0.365914	UCP2
ENSG00000143942	9.07248	-1.7428e-06	0.00144268	-0.496013	0.619885	1	1.37678	CHAC2
ENSG00000135945	874.896	-5.89743e-06	0.00144251	-0.495953	0.619928	1	0.365914	REV1
ENSG00000250616	5.07832	-1.11115e-06	0.00144269	-0.49595	0.61993	1	1	NA
ENSG00000222057	5.38455	1.05215e-06	0.00144269	0.495938	0.619938	1	1.36591	NA
ENSG00000280149	6.54719	-1.11583e-06	0.00144269	-0.495907	0.61996	1	1.38115	NA
ENSG00000100852	2305.62	-3.37552e-06	0.00144261	0.495868	0.619987	1	1	ARHGAP5
ENSG00000279155	5.70695	-7.79375e-07	0.00144269	-0.495822	0.62002	1	1.36591	NA
ENSG00000151014	1572.64	-1.21661e-06	0.00144269	-0.495814	0.620026	1	0.376775	NOCT
ENSG00000205726	191.383	-1.78862e-06	0.00144268	-0.495782	0.620048	1	0.381147	ITSN1
ENSG00000155275	322.024	-3.16192e-06	0.00144264	-0.49569	0.620113	1	1	TRMT44
ENSG00000235062	1.64774	6.63833e-07	0.00144269	0.495354	0.62035	1	1	NA
ENSG00000100285	14.1071	-1.00839e-06	0.00144269	-0.495298	0.62039	1	1	NEFH
ENSG00000134900	5056.53	3.31085e-06	0.00144264	0.495141	0.620501	1	0.381147	TPP2
ENSG00000164983	636.767	-3.80491e-06	0.00144262	-0.494955	0.620632	1	0.365914	TMEM65
ENSG00000128383	1129.02	1.32198e-06	0.00144269	0.494927	0.620652	1	0.381147	APOBEC3A
ENSG00000114127	4564.91	4.82359e-06	0.00144257	0.494911	0.620663	1	1	XRN1
ENSG00000114439	3266.51	6.1958e-06	0.00144249	0.494903	0.620669	1	0.381147	BBX
ENSG00000107077	1962.13	-5.72609e-06	0.00144252	-0.494829	0.620721	1	1	KDM4C
ENSG00000197381	525.262	-2.45619e-06	0.00144266	-0.494821	0.620726	1	0.381147	ADARB1
ENSG00000229591	25.3247	4.0794e-06	0.00144269	0.494806	0.620737	1	1.36591	NA
ENSG00000253311	4.13671	-3.51787e-07	0.00144269	-0.494672	0.620832	1	1.38115	LINC01847
ENSG00000278876	7.01003	1.25568e-06	0.00144269	0.494665	0.620837	1	1.36591	NA
ENSG00000163902	2720.58	4.77886e-06	0.00144257	0.494626	0.620864	1	0.376775	RPN1
ENSG00000266356	6.81684	-9.9208e-07	0.00144269	-0.494615	0.620872	1	1	NA
ENSG00000163464	19.2059	3.33324e-08	0.00144269	-0.494603	0.62088	1	1.36591	CXCR1
ENSG00000267737	7.04573	-1.1235e-06	0.00144269	-0.494569	0.620905	1	1.36591	NA
ENSG00000114993	19.4787	9.33435e-07	0.00144268	0.494387	0.621033	1	1.37678	RTKN
ENSG00000225900	17.6689	1.61526e-06	0.00144268	0.494375	0.621041	1	1.37678	NA
ENSG00000168497	3952	-2.96858e-06	0.00144268	-0.494352	0.621058	1	0.365914	CAVIN2
ENSG00000167136	40.1681	-3.4178e-06	0.00144267	-0.494345	0.621062	1	1	ENDOG
ENSG00000140297	3.04686	-1.80306e-07	0.00144269	-0.494314	0.621084	1	1	GCNT3
ENSG00000137806	35.0459	3.0336e-07	0.00144267	-0.494251	0.621129	1	1.36591	NDUFAF1
ENSG00000266469	9.38533	-1.34109e-06	0.00144269	-0.494207	0.62116	1	1	NA
ENSG00000059915	49.0919	-1.66055e-06	0.00144268	-0.494176	0.621182	1	1	PSD
HCG4P7	11.7166	1.19328e-06	0.00144269	0.494126	0.621217	1	1.38115	NA
ENSG00000144026	195.302	3.40928e-06	0.00144263	0.494096	0.621238	1	1	ZNF514
ENSG00000197181	24.1925	-1.68382e-06	0.00144268	-0.494079	0.621251	1	1.36591	PIWIL2
ENSG00000198301	522.994	-3.40495e-06	0.00144263	-0.493974	0.621324	1	0.381147	SDAD1
ENSG00000168172	2457.57	3.98103e-06	0.00144261	0.493959	0.621335	1	1	HOOK3
ENSG00000225637	17.9545	-1.29867e-06	0.00144269	-0.493922	0.621362	1	1.36591	NA
ENSG00000131379	27.6508	1.84269e-06	0.00144268	0.493897	0.621379	1	1.36591	C3orf20
ENSG00000142937	22800.9	3.95233e-06	0.00144261	0.493811	0.62144	1	0.381147	RPS8
ENSG00000271605	284.074	1.81549e-06	0.00144268	0.493772	0.621467	1	0.376775	MILR1
ENSG00000201501	6.83506	1.13516e-06	0.00144269	0.493758	0.621477	1	1	NA
ENSG00000196968	413.651	2.60816e-06	0.00144266	0.493746	0.621486	1	0.376775	FUT11
ENSG00000270487	2.48702	-8.1335e-07	0.00144269	-0.493741	0.621489	1	1	NA
ENSG00000106263	2502.38	4.28694e-06	0.0014426	0.49374	0.621489	1	1	EIF3B
ENSG00000108771	343.767	-2.61533e-06	0.00144266	-0.493703	0.621516	1	0.381147	DHX58
ENSG00000122367	2.99526	5.01201e-07	0.00144269	0.49366	0.621546	1	1	LDB3
ENSG00000138495	271.273	4.57607e-06	0.00144258	0.493604	0.621586	1	0.365914	COX17
ENSG00000285373	4.87517	1.06156e-06	0.00144269	0.493486	0.621669	1	1.37678	LINC02478
ENSG00000115540	843.622	2.81465e-06	0.00144265	0.493402	0.621729	1	1	MOB4
ENSG00000211945	43.077	-1.42802e-06	0.00144268	-0.49338	0.621744	1	1.38115	NA
ENSG00000089737	8425	3.35698e-06	0.00144263	0.493327	0.621782	1	0.376775	DDX24
ENSG00000171049	162.691	-1.23778e-06	0.00144269	-0.493303	0.621798	1	0.365914	FPR2
ENSG00000179564	1.91688	6.03136e-07	0.00144269	0.493259	0.62183	1	1.38115	LSMEM2
ENSG00000247934	16.9724	-2.50119e-06	0.00144268	0.493221	0.621856	1	1	NA
ENSG00000189014	6.55294	1.05217e-06	0.00144269	0.493208	0.621866	1	1	NA
ENSG00000141349	139.357	-2.53541e-06	0.00144266	-0.492982	0.622025	1	1.38115	G6PC3
ENSG00000255153	11.679	4.07178e-06	0.00144268	0.492963	0.622039	1	1	TOLLIP-AS1
ENSG00000141446	1371.91	4.09804e-06	0.0014426	0.492953	0.622045	1	1	ESCO1
ENSG00000284237	3.34623	-2.19776e-07	0.00144269	-0.492901	0.622083	1	1.37678	NA
ENSG00000129534	1446.28	-3.11246e-06	0.00144264	-0.492867	0.622107	1	0.381147	MIS18BP1
ENSG00000106771	1348.82	1.29616e-06	0.00144265	0.492865	0.622108	1	1	TMEM245
ENSG00000004779	276.065	2.51686e-06	0.0014426	0.492831	0.622132	1	1	NDUFAB1
ENSG00000205771	33.4778	-2.82986e-06	0.00144266	-0.492818	0.622141	1	1.36591	CATSPER2P1
ENSG00000198952	1979	3.47418e-06	0.00144263	0.49281	0.622147	1	0.365914	SMG5
ENSG00000205209	6.45414	1.10873e-06	0.00144269	0.492623	0.622279	1	1.38115	SCGB2B2
ENSG00000134046	2639.12	2.75115e-06	0.00144265	0.49262	0.622281	1	1	MBD2
ENSG00000123444	741.477	-3.89305e-06	0.00144261	-0.492546	0.622333	1	0.381147	KBTBD4
ENSG00000198910	23.7414	1.75323e-06	0.00144268	0.492529	0.622346	1	1	L1CAM
ENSG00000143552	13.3851	-1.42744e-06	0.00144268	-0.492526	0.622347	1	1	NUP210L
ENSG00000204070	1324.16	4.58121e-06	0.00144258	0.492464	0.622391	1	0.381147	SYS1
ENSG00000187678	2.73958	-5.81937e-07	0.00144269	-0.492423	0.62242	1	1	SPRY4
ENSG00000144182	120.55	2.72321e-06	0.00144265	0.492391	0.622443	1	1.37678	LIPT1
ENSG00000153814	721.552	-2.54909e-06	0.00144266	-0.49234	0.622479	1	0.381147	JAZF1
ENSG00000254872	5.97211	1.07586e-06	0.00144269	0.492338	0.62248	1	1	LINC02688
ENSG00000243819	2.10754	-7.48108e-07	0.00144269	-0.492311	0.622499	1	1	RN7SL832P
ENSG00000259630	42.4979	-1.4983e-06	0.00144268	-0.492252	0.622541	1	1.38115	NA
ENSG00000225195	29.8477	1.39408e-06	0.00144268	0.492167	0.622602	1	1.38115	NA
ENSG00000019485	93.7511	-2.28828e-06	0.00144267	-0.492132	0.622626	1	1.36591	PRDM11
ENSG00000236559	5.34747	-1.07121e-06	0.00144269	-0.49206	0.622677	1	1	NA
ENSG00000099957	5.51843	-1.11678e-06	0.00144269	-0.492026	0.622701	1	1	P2RX6
ENSG00000097046	120.453	-2.0854e-06	0.00144267	-0.491954	0.622752	1	1.36591	CDC7
ENSG00000166136	230.34	4.32942e-06	0.00144261	-0.491844	0.622829	1	0.365914	NDUFB8
ENSG00000125304	2852.73	3.76816e-06	0.00144262	0.491814	0.622851	1	1	TM9SF2
ENSG00000106633	2.55183	-6.54852e-07	0.00144269	-0.491668	0.622954	1	1.38115	GCK
ENSG00000112280	3.49284	-1.50079e-07	0.0014427	-0.49166	0.62296	1	1.37678	COL9A1
ENSG00000065054	20.0186	1.51788e-06	0.00144268	0.491622	0.622987	1	1	SLC9A3R2
ENSG00000176597	1655.77	1.12942e-06	0.00144269	0.491558	0.623032	1	0.381147	B3GNT5
ENSG00000169660	267.456	-2.04258e-06	0.00144267	-0.491509	0.623066	1	0.381147	HEXD
ENSG00000259349	2.52667	1.51399e-06	0.00144269	-0.491499	0.623074	1	1	NA
ENSG00000272159	4.09072	-6.93114e-07	0.00144269	-0.491255	0.623246	1	1.37678	NA
ENSG00000224331	3.08263	7.57935e-07	0.00144269	0.4912	0.623285	1	1	NA
ENSG00000254682	122.883	1.28169e-06	0.00144265	0.49106	0.623384	1	1.37678	NA
ENSG00000236801	13.0311	1.3416e-06	0.00144268	0.491049	0.623392	1	1	NA
ENSG00000168000	37.8344	-2.56273e-06	0.00144266	-0.491039	0.623399	1	1	BSCL2
ENSG00000180376	891.946	3.76669e-06	0.00144262	0.491027	0.623407	1	1	CCDC66
ENSG00000120057	3.32621	-7.08219e-07	0.00144269	-0.490955	0.623458	1	1	SFRP5
ENSG00000121716	321.095	1.61681e-06	0.00144268	0.490908	0.623491	1	1	PILRB
ENSG00000198824	223.936	-3.16999e-06	0.00144264	-0.490857	0.623528	1	0.376775	CHAMP1
ENSG00000179213	2.83995	-2.95214e-06	0.0014427	-0.490815	0.623557	1	1.37678	SIGLECL1
ENSG00000161671	1361.37	3.53704e-06	0.00144263	0.490786	0.623578	1	1	EMC10
ENSG00000100889	182.958	-2.48419e-06	0.00144266	-0.490734	0.623614	1	0.376775	PCK2
ENSG00000205057	2.04629	5.86849e-07	0.00144269	0.490711	0.623631	1	1.36591	CLLU1OS
ENSG00000198478	1130.4	-1.61426e-06	0.00144268	-0.490632	0.623687	1	1	SH3BGRL2
ENSG00000257475	18.9865	1.8924e-06	0.00144268	0.490589	0.623718	1	1	NA
ENSG00000176715	640.932	2.52315e-06	0.00144266	0.490529	0.62376	1	0.376775	ACSF3
ENSG00000271754	6.00516	1.30326e-06	0.00144269	0.490515	0.62377	1	1.38115	NA
ENSG00000278979	20.9847	-1.17163e-06	0.00144269	-0.490443	0.623821	1	1.37678	NA
ENSG00000143815	2928.09	5.6956e-06	0.00144251	0.490409	0.623844	1	0.376775	LBR
ENSG00000241764	16.9225	4.3931e-06	0.00144268	-0.490371	0.623872	1	1.38115	LOC101927974
ENSG00000197083	2.3379	-3.98363e-07	0.00144269	-0.490336	0.623896	1	1	NA
ENSG00000178081	3.96798	4.73897e-07	0.00144269	0.490312	0.623913	1	1.37678	ULK4P3
ENSG00000273218	10.1411	-1.23938e-06	0.00144269	-0.4903	0.623922	1	1.37678	NA
ENSG00000168453	3.73222	4.03201e-06	0.00144269	0.49027	0.623943	1	1	HR
ENSG00000003989	3.07794	-2.43078e-07	0.0014427	-0.490249	0.623958	1	1.36591	SLC7A2
ENSG00000276809	103.535	2.00798e-06	0.00144267	0.490215	0.623981	1	1.37678	NA
ENSG00000201151	2.18749	3.55275e-07	0.00144269	0.490138	0.624036	1	1.38115	NA
ENSG00000221855	5.79785	1.09924e-06	0.00144269	0.489857	0.624235	1	1	TAS2R41
ENSG00000264070	7.02768	-4.12454e-06	0.00144269	0.489833	0.624252	1	1	NA
ENSG00000154229	1446.76	-2.65595e-06	0.00144266	-0.489693	0.624351	1	0.365914	PRKCA
ENSG00000234268	93.5714	1.88361e-06	0.00144267	0.489656	0.624378	1	1.36591	NA
ENSG00000175764	34.766	-1.18074e-06	0.00144268	-0.489636	0.624392	1	1	TTLL11
ENSG00000165671	3892.3	-4.80681e-06	0.00144257	-0.489499	0.624488	1	0.381147	NSD1
ENSG00000183160	25.1046	-1.40066e-06	0.00144268	-0.489488	0.624496	1	1	TMEM119
ENSG00000165898	244.851	3.70509e-06	0.00144262	0.489465	0.624513	1	0.365914	ISCA2
ENSG00000134243	1193.44	-2.03748e-06	0.00144267	-0.489449	0.624524	1	1	SORT1
ENSG00000164692	4.1864	-3.7366e-07	0.00144269	-0.489433	0.624535	1	1	COL1A2
ENSG00000120690	10697.1	2.98407e-06	0.00144264	0.489303	0.624627	1	0.376775	ELF1
ENSG00000162972	294.518	4.22919e-06	0.00144259	0.489272	0.624649	1	0.376775	MAIP1
ENSG00000271699	12.8437	-1.37556e-06	0.00144269	-0.489268	0.624652	1	1	NA
ENSG00000102225	2093.63	2.6429e-06	0.00144266	0.48898	0.624856	1	1	CDK16
ENSG00000138829	439.534	-1.50147e-06	0.00144268	-0.488947	0.624879	1	1	FBN2
ENSG00000171121	15.6447	-1.82703e-06	0.00144268	-0.48894	0.624884	1	1	KCNMB3
ENSG00000107938	1129.68	-4.45547e-06	0.00144259	-0.488878	0.624928	1	1	EDRF1
ENSG00000204149	162.144	-2.91458e-06	0.00144265	-0.488864	0.624938	1	0.381147	AGAP6
ENSG00000225885	8.04986	-1.21934e-06	0.00144269	-0.488684	0.625065	1	1.36591	NA
ENSG00000108590	170.121	-2.34107e-06	0.00144266	-0.488628	0.625105	1	0.376775	MED31
ENSG00000274370	162.258	1.48628e-06	0.00144268	0.488608	0.625119	1	0.381147	NA
ENSG00000126464	544.094	1.81464e-06	0.00144268	0.48853	0.625175	1	0.376775	PRR12
ENSG00000132000	2.81061	6.20877e-07	0.00144269	0.488491	0.625202	1	1	PODNL1
ENSG00000155115	277.262	-3.25759e-06	0.00144263	-0.488235	0.625384	1	1	GTF3C6
ENSG00000132466	2226.9	5.53645e-06	0.00144252	0.488235	0.625384	1	0.365914	ANKRD17
ENSG00000164828	1155.28	-4.35269e-06	0.00144259	-0.488231	0.625386	1	1	SUN1
ENSG00000110651	2014.86	2.64742e-06	0.00144266	0.488174	0.625426	1	0.376775	CD81
ENSG00000279608	250.394	1.72309e-06	0.00144268	0.488166	0.625432	1	1	NA
ENSG00000133020	2.65605	-1.50303e-07	0.0014427	-0.488158	0.625438	1	1	MYH8
ENSG00000222078	35.3149	-1.08758e-06	0.00144269	-0.487999	0.62555	1	1.38115	NA
ENSG00000211881	22.0052	-1.42376e-06	0.00144268	-0.487919	0.625608	1	1.36591	NA
ENSG00000206875	8.0175	8.5506e-07	0.00144269	0.487661	0.62579	1	1.38115	NA
ENSG00000213626	1864.27	-2.71766e-06	0.00144265	-0.487621	0.625818	1	0.376775	LBH
ENSG00000231424	1.94847	4.77534e-07	0.00144269	0.48742	0.625961	1	1.38115	NA
ENSG00000211459	3989.4	-6.17049e-05	0.00144333	0.487405	0.625971	1	1	NA
ENSG00000234354	3.06141	-8.72533e-07	0.00144269	-0.487338	0.626019	1	1.38115	NA
ENSG00000010219	90.3654	-2.39777e-06	0.00144266	-0.487233	0.626093	1	1	DYRK4
ENSG00000256087	376.513	2.8631e-06	0.00144264	0.487083	0.6262	1	1	ZNF432
ENSG00000231621	11.4993	-9.22498e-07	0.00144269	-0.486841	0.626371	1	1.38115	ANKRD44-AS1
ENSG00000201801	108.966	-1.20117e-06	0.00144269	-0.486819	0.626386	1	1	NA
ENSG00000060656	9.63575	1.19037e-06	0.00144269	0.486818	0.626387	1	1	PTPRU
ENSG00000146278	14649.6	3.57576e-06	0.00144262	0.486775	0.626418	1	0.376775	PNRC1
ENSG00000177494	2.21579	-4.85506e-07	0.00144269	-0.486725	0.626453	1	1	ZBED2
ENSG00000230513	27.4479	-1.71038e-06	0.00144268	-0.486568	0.626565	1	1.37678	THAP7-AS1
ENSG00000203581	7.26823	-2.88507e-07	0.00144269	-0.486561	0.62657	1	1	OR1F2P
ENSG00000251417	13.1385	-1.49869e-06	0.00144268	-0.486534	0.626588	1	1.38115	NA
ENSG00000130822	6.76966	8.65707e-07	0.00144269	0.486465	0.626637	1	1.37678	PNCK
ENSG00000144381	1959.25	-2.04164e-06	0.00144267	-0.486453	0.626646	1	0.381147	HSPD1
ENSG00000207609	2.29486	7.53441e-07	0.00144269	0.486417	0.626671	1	1	MIR491
ENSG00000131470	25.4977	-2.02192e-06	0.00144267	-0.48639	0.626691	1	1.38115	PSMC3IP
ENSG00000107104	254.43	-1.15815e-06	0.00144269	-0.486319	0.626741	1	0.365914	KANK1
ENSG00000199032	1.61236	-7.34306e-07	0.00144269	-0.486271	0.626775	1	1.37678	MIR425
ENSG00000113658	688.455	2.8672e-06	0.00144265	0.486194	0.626829	1	0.365914	SMAD5
ENSG00000179528	4.08443	-8.63174e-07	0.00144269	-0.486133	0.626873	1	1.38115	LBX2
ENSG00000149657	716.919	4.67508e-06	0.00144262	0.486122	0.626881	1	0.381147	LSM14B
ENSG00000242791	2.14961	7.47241e-07	0.00144269	0.486105	0.626893	1	1	NA
ENSG00000070061	993.202	-3.3156e-06	0.00144263	-0.48604	0.626939	1	0.376775	ELP1
ENSG00000189369	148.769	-3.29658e-06	0.00144263	-0.486023	0.626951	1	1	GSPT2
ENSG00000125648	126.903	1.23707e-05	0.00144269	-0.486006	0.626963	1	1.38115	SLC25A23
ENSG00000197136	1506.72	1.9542e-06	0.00144267	0.485963	0.626993	1	0.365914	PCNX3
ENSG00000165806	504.971	2.39787e-06	0.00144266	0.485962	0.626994	1	1	CASP7
ENSG00000088854	469.066	3.8508e-06	0.00144261	0.485952	0.627001	1	0.376775	C20orf194
ENSG00000232838	17.8849	1.24236e-05	0.0014427	-0.485948	0.627004	1	1.37678	PET117
ENSG00000252965	6.49925	1.29426e-06	0.00144269	0.485916	0.627027	1	1.36591	NA
ENSG00000184497	37.349	-1.67476e-06	0.00144268	-0.485748	0.627146	1	1	TMEM255B
ENSG00000131788	320.019	4.55217e-06	0.00144258	0.485672	0.6272	1	0.381147	PIAS3
ENSG00000068024	928.431	-2.80034e-06	0.00144265	-0.485523	0.627305	1	1	HDAC4
ENSG00000112699	196.946	4.54572e-06	0.00144258	0.485481	0.627335	1	0.381147	GMDS
ENSG00000245468	5.5762	1.04808e-06	0.00144269	0.485451	0.627356	1	1.36591	NA
ENSG00000182287	3334.23	-1.86375e-06	0.00144267	-0.485409	0.627386	1	0.365914	AP1S2
ENSG00000099365	25.7932	-2.5978e-06	0.00144267	-0.485401	0.627392	1	1.38115	STX1B
ENSG00000234648	14.5968	1.66302e-06	0.00144268	0.485379	0.627408	1	1.38115	NA
ENSG00000283160	3.02944	-8.91442e-07	0.00144269	-0.485234	0.627511	1	1.38115	MIR4521
ENSG00000151726	5921.53	1.76307e-06	0.00144268	0.485174	0.627553	1	1	ACSL1
ENSG00000106266	188.891	2.30247e-06	0.00144267	0.485033	0.627653	1	1	SNX8
ENSG00000095564	5272.87	9.59638e-05	0.0014442	0.485016	0.627665	1	0.376775	BTAF1
ENSG00000218208	8.46947	1.36843e-06	0.00144268	0.484928	0.627728	1	1.36591	NA
ENSG00000272323	10.8516	-7.90501e-07	0.00144269	-0.484906	0.627743	1	1.36591	LOC101929704
ENSG00000170190	318.58	2.45556e-06	0.00144266	0.484838	0.627791	1	1	SLC16A5
ENSG00000273768	269.456	-1.55283e-06	0.00144268	-0.484783	0.627831	1	0.381147	RNVU1-29
ENSG00000135249	544.411	2.47059e-06	0.00144266	0.484743	0.627859	1	1	RINT1
ENSG00000063127	75.4208	-3.45744e-06	0.00144266	-0.484704	0.627886	1	1.36591	SLC6A16
ENSG00000185813	259.985	-2.63535e-06	0.00144266	-0.484628	0.62794	1	0.376775	PCYT2
ENSG00000197841	115.897	-2.1739e-06	0.00144267	-0.484611	0.627952	1	1	ZNF181
ENSG00000257218	379.104	5.76491e-06	0.0014425	0.484536	0.628005	1	1	GATC
ENSG00000113328	2198.38	3.37022e-06	0.00144263	0.484507	0.628026	1	0.365914	CCNG1
ENSG00000176826	2.41475	-3.96088e-07	0.00144269	-0.484386	0.628112	1	1	FKBP9P1
ENSG00000285480	1.93247	-7.72636e-07	0.00144269	-0.484385	0.628113	1	1.36591	H2BE1
ENSG00000252274	3.21758	-8.25544e-07	0.00144269	-0.484382	0.628115	1	1.36591	NA
ENSG00000279317	3.75178	5.00135e-07	0.00144269	-0.484294	0.628178	1	1.38115	NA
ENSG00000259377	4.87186	1.12702e-06	0.00144269	0.484163	0.62827	1	1.37678	NA
ENSG00000250673	24.2983	1.34648e-06	0.00144268	0.484151	0.628278	1	1.37678	REELD1
ENSG00000272667	11.0565	-1.7738e-06	0.00144268	-0.484118	0.628302	1	1.36591	NA
ENSG00000087206	1412.59	3.50994e-06	0.00144262	0.484086	0.628325	1	1	UIMC1
ENSG00000232368	9.33686	3.03843e-06	0.00144269	0.484042	0.628356	1	1.36591	NA
ENSG00000277504	3.80191	8.60066e-07	0.00144269	0.483953	0.628419	1	1	NA
ENSG00000226049	10.5364	-1.38745e-06	0.00144268	-0.483882	0.62847	1	1.36591	NA
ENSG00000139547	18.8281	1.95208e-06	0.00144267	0.483816	0.628516	1	1.37678	RDH16
ENSG00000108883	1944.16	-3.97228e-06	0.00144257	-0.483653	0.628632	1	0.365914	EFTUD2
ENSG00000116161	841.429	4.74653e-06	0.00144256	0.483652	0.628633	1	0.365914	CACYBP
ENSG00000212535	3.96872	7.56623e-07	0.00144269	0.483547	0.628707	1	1.38115	NA
ENSG00000103769	1744.32	-3.52635e-06	0.00144262	-0.483465	0.628766	1	1	RAB11A
ENSG00000131469	9723.05	3.37124e-06	0.00144263	0.483443	0.628781	1	0.381147	RPL27
ENSG00000135436	16.6164	1.42129e-06	0.00144268	0.483435	0.628787	1	1	FAM186B
ENSG00000211451	9.38699	-1.43575e-06	0.00144268	-0.483397	0.628814	1	1.36591	GNRHR2
ENSG00000135829	8110.92	3.72086e-06	0.00144262	0.483348	0.628849	1	1	DHX9
ENSG00000225556	2.01176	5.76188e-07	0.00144269	0.48334	0.628854	1	1.36591	C2CD4D
ENSG00000129993	109.438	1.75131e-06	0.00144268	0.483288	0.628892	1	1.36591	CBFA2T3
ENSG00000199411	2.69465	-7.65328e-07	0.00144269	-0.483265	0.628908	1	1.37678	NA
ENSG00000185955	7.08877	1.16787e-06	0.00144269	0.48315	0.628989	1	1.38115	C7orf61
RPL3P2	93.8744	9.67015e-07	0.00144269	0.483132	0.629002	1	1	NA
ENSG00000140623	4.16618	7.87712e-07	0.00144269	0.48295	0.629131	1	1.37678	SEPTIN12
ENSG00000224707	27.3709	1.43975e-06	0.00144268	0.482918	0.629154	1	1	NA
ENSG00000105617	182.237	2.71685e-06	0.00144265	0.48281	0.629231	1	0.381147	LENG1
ENSG00000254281	8.86859	-4.98231e-06	0.0014427	0.482806	0.629233	1	1.37678	NA
ENSG00000268061	15.2903	-1.66513e-06	0.00144268	-0.482746	0.629276	1	1.38115	NAPA-AS1
ENSG00000278991	95.7949	-1.97901e-06	0.00144267	-0.482679	0.629324	1	1.37678	NA
ENSG00000107614	348.462	-3.06223e-06	0.00144264	-0.482624	0.629363	1	1	TRDMT1
ENSG00000280280	4.10864	9.20219e-07	0.00144269	0.482476	0.629468	1	1.38115	NA
ENSG00000248884	3.97534	9.27504e-07	0.00144269	0.482404	0.629519	1	1	NA
ENSG00000189403	7690.59	-4.92789e-05	0.00144303	0.482347	0.629559	1	0.365914	HMGB1
ENSG00000242125	1435.23	3.87997e-06	0.00144261	0.482315	0.629582	1	0.381147	SNHG3
ENSG00000274026	3.59029	9.23093e-07	0.00144269	0.482238	0.629637	1	1	FAM27E3
ENSG00000169756	2702.49	-2.18806e-06	0.00144267	-0.482068	0.629758	1	1	LIMS1
ENSG00000168092	2622.17	2.87852e-06	0.00144265	0.482032	0.629783	1	0.365914	PAFAH1B2
ENSG00000047578	563.769	-3.39414e-06	0.00144263	-0.482026	0.629787	1	0.381147	KIAA0556
ENSG00000185800	265.444	-2.17444e-06	0.00144267	-0.481898	0.629879	1	1	DMWD
ENSG00000270195	27.3014	2.02111e-06	0.00144267	0.481791	0.629954	1	1.38115	NA
ENSG00000171490	3403.11	3.74199e-06	0.00144261	0.481693	0.630024	1	0.376775	RSL1D1
ENSG00000011083	4.88567	-5.58684e-07	0.00144269	-0.481687	0.630029	1	1.38115	SLC6A7
ENSG00000149639	424.772	2.18264e-06	0.00144267	0.481654	0.630052	1	1	SOGA1
ENSG00000104237	3.90625	6.29955e-07	0.0014427	-0.481615	0.63008	1	1	RP1
ENSG00000149503	255.356	-2.76891e-06	0.00144265	-0.481393	0.630237	1	1	INCENP
ENSG00000269578	47.0819	1.51945e-06	0.00144268	0.48138	0.630246	1	1.36591	NA
CUTA	708.638	-4.12742e-06	0.0014426	-0.481199	0.630375	1	0.376775	NA
ENSG00000202358	7.26648	-1.26217e-06	0.00144269	-0.481054	0.630478	1	1.36591	NA
ENSG00000284461	5.6057	6.73732e-06	0.0014427	0.480957	0.630547	1	1.36591	NA
ENSG00000162520	1.94804	-2.6727e-07	0.00144269	-0.480929	0.630567	1	1.36591	SYNC
ENSG00000046653	9.56939	-6.17329e-07	0.00144269	-0.480909	0.630581	1	1.36591	GPM6B
ENSG00000254554	17.4143	1.34847e-06	0.00144268	0.480753	0.630692	1	1	NA
ENSG00000147113	2.31843	-3.1463e-07	0.00144269	-0.480655	0.630761	1	1.37678	DIPK2B
ENSG00000270689	3.17588	-6.37471e-07	0.00144269	-0.480628	0.630781	1	1	NA
ENSG00000211673	50.5376	1.23285e-06	0.00144268	0.480626	0.630782	1	1	NA
ENSG00000274008	148.971	-1.97123e-06	0.00144267	-0.480413	0.630934	1	1.38115	NA
ENSG00000079112	3.26357	3.58805e-07	0.00144269	0.480382	0.630956	1	1.38115	CDH17
ENSG00000197329	5803.7	-2.68761e-06	0.00144265	-0.480334	0.63099	1	0.365914	PELI1
ENSG00000282780	60.1996	1.82647e-06	0.00144268	0.480327	0.630995	1	1.38115	NA
ENSG00000126583	9.56996	-1.38399e-06	0.00144268	-0.480248	0.631051	1	1	PRKCG
ENSG00000156471	1999.47	4.65786e-06	0.00144257	0.480146	0.631123	1	1	PTDSS1
ENSG00000267764	8.11551	1.00635e-06	0.00144269	0.480132	0.631134	1	1	NA
ENSG00000185885	843.524	-2.19483e-06	0.00144267	-0.480086	0.631166	1	0.376775	IFITM1
ENSG00000207750	9.0398	-9.82762e-07	0.00144269	-0.480059	0.631186	1	1.36591	MIR553
ENSG00000177688	95.5252	1.68649e-06	0.00144268	0.480011	0.63122	1	1	SUMO4
ENSG00000133067	144.938	-1.24811e-06	0.00144269	-0.479995	0.631231	1	1.38115	LGR6
ENSG00000094975	3461.93	3.54398e-06	0.00144262	0.47988	0.631313	1	0.376775	SUCO
ENSG00000225331	20.39	-7.86973e-07	0.00144269	-0.479837	0.631343	1	1.38115	NA
ENSG00000276317	13.6334	1.57998e-06	0.00144268	0.479759	0.631399	1	1	NA
ENSG00000169851	3.05798	-2.3937e-07	0.00144269	-0.479657	0.631472	1	1.37678	PCDH7
ENSG00000182841	246.404	-2.37182e-06	0.00144266	-0.479625	0.631494	1	1	RRP7BP
ENSG00000185670	85.2936	-2.73862e-06	0.00144265	-0.479571	0.631532	1	1	ZBTB3
ENSG00000182796	232.926	-3.81901e-06	0.00144261	-0.479501	0.631582	1	1	TMEM198B
ENSG00000242607	13.8388	1.06552e-06	0.00144269	0.479441	0.631625	1	1	NA
ENSG00000163634	335.629	-2.47463e-06	0.00144266	-0.479378	0.63167	1	1	THOC7
ENSG00000141956	309.187	-3.80439e-06	0.00144261	-0.479353	0.631688	1	1	PRDM15
ENSG00000122218	4186.64	3.89622e-06	0.00144261	0.479333	0.631702	1	0.376775	COPA
ENSG00000182718	4657.66	-1.90832e-06	0.00144267	-0.479036	0.631913	1	0.381147	ANXA2
ENSG00000213741	13449	2.60492e-06	0.00144265	0.478985	0.631949	1	1	RPS29
ENSG00000013725	4953.33	1.6426e-06	0.00144268	0.478971	0.63196	1	0.381147	CD6
ENSG00000253767	3.56811	-6.85757e-07	0.00144269	-0.478964	0.631964	1	1.37678	PCDHGA8
ENSG00000112379	6.69541	-6.90876e-07	0.00144269	-0.478479	0.632309	1	1.38115	ARFGEF3
ENSG00000100416	522.197	2.29821e-06	0.00144266	0.478471	0.632315	1	1	TRMU
ENSG00000117868	4750.25	-5.68094e-06	0.0014425	-0.478431	0.632344	1	1	ESYT2
ENSG00000184956	2.57495	-1.52311e-07	0.0014427	-0.478341	0.632408	1	1.37678	MUC6
ENSG00000136866	27.6028	-1.18408e-06	0.00144269	-0.478303	0.632435	1	1	ZFP37
ENSG00000259032	4.19225	-1.06545e-06	0.00144269	-0.478252	0.632471	1	1.36591	NA
ENSG00000138685	18.3668	-1.07873e-06	0.00144269	-0.478212	0.632499	1	1.37678	FGF2
ENSG00000095383	422.943	2.43031e-06	0.00144266	0.478165	0.632533	1	0.376775	TBC1D2
ENSG00000240015	5.73814	-9.62894e-07	0.00144269	-0.478141	0.63255	1	1.38115	NA
ENSG00000185345	46.2848	-4.55888e-06	0.00144267	-0.478041	0.632621	1	1.38115	PRKN
ENSG00000212027	4.43846	9.14799e-07	0.00144269	0.477961	0.632678	1	1.38115	MIR374B
ENSG00000184635	119.925	2.51432e-06	0.00144266	0.477957	0.632681	1	1	ZNF93
ENSG00000284934	4.82607	9.60163e-07	0.00144269	0.477902	0.63272	1	1.37678	DIABLO
ENSG00000102098	23.9465	-1.14501e-05	0.00144269	0.477886	0.632731	1	1	SCML2
ENSG00000132600	449.461	-2.79972e-06	0.00144265	-0.477696	0.632867	1	0.381147	PRMT7
ENSG00000279519	50.6327	1.01276e-07	0.00144267	-0.477632	0.632912	1	1.38115	NA
ENSG00000117174	385.718	3.76588e-06	0.00144261	0.477453	0.633039	1	0.381147	ZNHIT6
ENSG00000160766	25.5431	9.91752e-06	0.00144269	-0.477417	0.633065	1	1	GBAP1
ENSG00000185246	1052.8	3.0591e-06	0.00144264	0.477371	0.633098	1	0.376775	PRPF39
ENSG00000248019	395.211	-2.74399e-06	0.00144265	-0.477365	0.633102	1	1	FAM13A-AS1
ENSG00000260296	9.81174	-1.16448e-06	0.00144269	-0.477251	0.633183	1	1.37678	NA
ZNRD1	128.435	2.90206e-06	0.00144264	0.477052	0.633325	1	1	NA
ENSG00000080573	68.1437	-7.82595e-07	0.00144269	-0.47703	0.633341	1	1.37678	COL5A3
ENSG00000136243	263.445	-4.24728e-06	0.00144259	-0.476954	0.633395	1	1	NUP42
ENSG00000046651	1289.8	-3.3891e-06	0.00144263	-0.476903	0.633431	1	1	OFD1
ENSG00000197121	302.039	1.78548e-06	0.00144268	0.476885	0.633444	1	1	PGAP1
ENSG00000261537	12.8694	-1.13231e-06	0.00144269	-0.476798	0.633506	1	1.36591	NA
ENSG00000005007	2548.38	2.17649e-06	0.00144267	0.476677	0.633592	1	0.376775	UPF1
ENSG00000272186	7.97717	1.97778e-06	0.00144268	0.476661	0.633603	1	1	NA
ENSG00000244119	10.0774	-1.31186e-06	0.00144268	-0.476592	0.633653	1	1.36591	NA
ENSG00000154359	885.819	2.61168e-06	0.00144265	0.476575	0.633664	1	0.381147	LONRF1
ENSG00000006007	1139.78	-2.44073e-06	0.00144265	0.476443	0.633759	1	1	GDE1
ENSG00000223820	12.2846	1.41687e-06	0.00144268	0.476316	0.633849	1	1.37678	CFL1P1
ENSG00000279652	3.28582	-2.2271e-07	0.0014427	-0.476315	0.63385	1	1.37678	NA
ENSG00000273904	5.38385	-1.20131e-06	0.00144269	-0.476237	0.633906	1	1	NA
ENSG00000240371	3.24372	-9.34543e-07	0.00144269	-0.476204	0.633929	1	1	NA
ENSG00000278238	24.1916	1.75728e-06	0.00144268	0.476182	0.633945	1	1.38115	NA
ENSG00000236039	3.39814	-5.14531e-07	0.00144269	-0.476157	0.633962	1	1.37678	LOC101927630
ENSG00000242686	5.10925	-9.02476e-07	0.00144269	-0.475949	0.634111	1	1.37678	LOC101928521
ENSG00000253305	12.8738	-9.47691e-07	0.00144269	-0.475942	0.634116	1	1	PCDHGB6
ENSG00000164597	994.37	-3.38832e-06	0.00144263	-0.475939	0.634118	1	1	COG5
ENSG00000207967	10.4668	4.2032e-06	0.00144269	0.475852	0.63418	1	1	MIR620
ENSG00000261056	6.23031	-1.08385e-06	0.00144269	-0.475831	0.634195	1	1.38115	NA
ENSG00000163285	2.64811	-1.07336e-07	0.0014427	-0.47573	0.634266	1	1	GABRG1
ENSG00000265107	2.5927	-1.64811e-07	0.0014427	-0.475727	0.634269	1	1	GJA5
ENSG00000069122	2.68866	-1.27987e-07	0.0014427	-0.475719	0.634275	1	1.37678	ADGRF5
ENSG00000115539	278.917	4.49251e-06	0.00144257	0.475718	0.634276	1	0.376775	PDCL3
ENSG00000185823	2.38662	-1.43581e-07	0.0014427	-0.475714	0.634278	1	1	NPAP1
ENSG00000142515	2.54718	-1.44638e-07	0.0014427	-0.47571	0.634281	1	1.36591	KLK3
ENSG00000250959	71.7695	2.64848e-06	0.00144265	0.475705	0.634285	1	1.36591	GLUD1P3
ENSG00000235931	2.45488	-1.4585e-07	0.0014427	-0.475703	0.634286	1	1.36591	LINC01553
ENSG00000233395	2.23587	-1.50356e-07	0.0014427	-0.475701	0.634287	1	1	NA
ENSG00000236032	3.03748	-4.31057e-08	0.0014427	-0.475697	0.63429	1	1.36591	OR5H14
ENSG00000221813	2.35331	-4.05449e-07	0.0014427	-0.475694	0.634292	1	1	OR6B1
ENSG00000231933	2.33487	-1.38051e-07	0.0014427	-0.475693	0.634293	1	1.37678	NA
ENSG00000134343	3.0679	-1.39492e-07	0.0014427	-0.475686	0.634298	1	1	ANO3
ENSG00000139209	2.48313	-1.39427e-07	0.0014427	-0.475685	0.634299	1	1.36591	SLC38A4
ENSG00000279249	2.20645	-1.38704e-07	0.0014427	-0.475681	0.634302	1	1.36591	NA
ENSG00000148513	2.32623	-1.38434e-07	0.0014427	-0.475671	0.634309	1	1.37678	ANKRD30A
ENSG00000133710	3.9893	-1.30866e-07	0.0014427	-0.475667	0.634312	1	1.37678	SPINK5
ENSG00000197125	2.5668	4.21465e-07	0.0014427	-0.475665	0.634313	1	1	OR8B8
ENSG00000102313	2.56065	-1.3806e-07	0.0014427	-0.475664	0.634314	1	1	ITIH6
ENSG00000259841	2.46234	-1.3806e-07	0.0014427	-0.475655	0.63432	1	1	LINC01566
ENSG00000231898	2.44064	-1.75382e-07	0.0014427	-0.475654	0.634321	1	1	MYO3B-AS1
ENSG00000136155	2.6162	-1.54675e-07	0.0014427	-0.475627	0.63434	1	1.38115	SCEL
ENSG00000197428	2.62579	-1.67805e-07	0.0014427	-0.475612	0.634351	1	1	OR51D1
ENSG00000142621	16.6499	9.80509e-06	0.00144271	-0.475601	0.634358	1	1.37678	FHAD1
ENSG00000213509	2.41086	-1.41136e-07	0.00144269	0.475549	0.634396	1	1.37678	NA
ENSG00000164588	2.48485	-1.3799e-07	0.0014427	-0.475546	0.634398	1	1.36591	HCN1
ENSG00000128271	88.6495	1.69847e-06	0.00144268	0.475499	0.634432	1	1	ADORA2A
ENSG00000279107	7.87682	-7.72519e-07	0.00144269	-0.475403	0.6345	1	1.38115	NA
ENSG00000237788	129.337	1.94148e-06	0.00144267	0.475399	0.634503	1	1	NA
ENSG00000201221	6.18977	-1.08236e-06	0.00144269	-0.475307	0.634568	1	1	NA
ENSG00000267178	21.2038	7.92762e-07	0.00144269	0.475303	0.634571	1	1	NA
ENSG00000174586	5.40958	-1.12061e-06	0.00144269	-0.475258	0.634603	1	1.37678	ZNF497
ENSG00000166483	272.415	2.41137e-06	0.00144266	0.475258	0.634603	1	1	WEE1
ENSG00000211663	40.9698	1.16624e-06	0.00144269	0.475207	0.634639	1	1	NA
ENSG00000181274	443.25	-3.58653e-06	0.00144262	-0.475175	0.634663	1	0.376775	FRAT2
ENSG00000115159	563.325	-3.09876e-06	0.00144264	-0.475161	0.634672	1	1	GPD2
ENSG00000265584	3.10278	-6.03604e-07	0.00144269	-0.475158	0.634674	1	1.38115	MIR3978
ENSG00000228886	13.8297	-9.70221e-07	0.00144269	-0.475108	0.63471	1	1	NA
ENSG00000114446	704.861	-5.23003e-06	0.00144253	-0.475025	0.634769	1	0.376775	IFT57
ENSG00000007392	1541.89	3.28926e-06	0.00144263	0.475009	0.63478	1	1	LUC7L
ENSG00000216307	2.27722	5.99238e-07	0.00144269	0.474905	0.634855	1	1.36591	NA
ENSG00000187024	28.8661	-1.5757e-06	0.00144268	-0.474882	0.634871	1	1	PTRH1
ENSG00000231043	6.09406	-4.98726e-06	0.00144269	-0.474794	0.634934	1	1.38115	NA
ENSG00000210112	4.18655	-7.30799e-07	0.00144269	-0.474737	0.634974	1	1.38115	NA
ENSG00000228315	3.18652	-6.03669e-07	0.00144269	-0.474699	0.635002	1	1	GUSBP11
ENSG00000264242	2.13385	6.71506e-07	0.00144269	0.474659	0.63503	1	1	NA
ENSG00000141750	2.13	1.08127e-07	0.00144269	0.474651	0.635035	1	1.38115	STAC2
ENSG00000267454	10.5788	-1.07429e-06	0.00144269	-0.474634	0.635048	1	1	ZNF582-AS1
ENSG00000279078	48.1945	-1.50097e-06	0.00144268	-0.474522	0.635127	1	1	SND1-IT1
ENSG00000160392	148.01	-1.46684e-05	0.00144268	-0.474452	0.635178	1	1.36591	C19orf47
ENSG00000224985	2.10953	6.73788e-07	0.00144269	0.474315	0.635275	1	1.36591	NA
ENSG00000198242	16311.7	3.61496e-06	0.00144262	0.474293	0.635291	1	0.381147	RPL23A
ENSG00000116984	1584.25	-2.64614e-06	0.00144265	-0.474222	0.635341	1	0.376775	MTR
ENSG00000155093	34.2194	-1.44844e-06	0.00144268	-0.47407	0.63545	1	1.37678	PTPRN2
ENSG00000260774	15.6553	1.71709e-06	0.00144268	0.474056	0.63546	1	1.37678	NA
ENSG00000185115	1382.1	-3.81064e-06	0.00144261	-0.474009	0.635494	1	0.365914	NSMCE3
ENSG00000116031	6.34178	7.54238e-07	0.00144269	0.473991	0.635506	1	1	CD207
ENSG00000113368	726.905	3.9876e-06	0.0014426	0.473937	0.635545	1	0.381147	LMNB1
ENSG00000280120	43.9069	-2.45358e-06	0.00144266	-0.473909	0.635565	1	1.37678	NA
ENSG00000254450	7.34888	-1.05574e-06	0.00144269	-0.473853	0.635605	1	1.37678	NA
ENSG00000181544	94.6622	-2.84983e-06	0.00144265	-0.473671	0.635735	1	1	FANCB
ENSG00000255435	2.42194	-5.98771e-07	0.00144269	-0.473567	0.635808	1	1	LOC101929089
ENSG00000166848	1933.11	-5.15988e-06	0.00144254	-0.473424	0.635911	1	0.381147	TERF2IP
ENSG00000238063	2.14457	-5.51499e-07	0.00144269	-0.473334	0.635975	1	1.36591	NA
ENSG00000165914	169.195	-1.73294e-06	0.00144268	-0.473313	0.63599	1	0.376775	TTC7B
ENSG00000266801	4.07537	-8.31245e-07	0.00144269	-0.473181	0.636084	1	1	NA
ENSG00000123144	1613.32	4.73261e-06	0.00144256	0.473167	0.636094	1	1	TRIR
ENSG00000143340	2.03008	-3.87902e-07	0.00144269	-0.47314	0.636113	1	1	FAM163A
ENSG00000232380	6.38257	1.26518e-06	0.00144269	0.473046	0.63618	1	1.36591	NA
ENSG00000232070	3.49872	-5.46486e-07	0.00144269	-0.473038	0.636186	1	1	TMEM253
ENSG00000254851	4.97441	-4.42237e-07	0.00144269	-0.472868	0.636307	1	1	NA
ENSG00000135333	2.62686	-2.53842e-07	0.00144269	-0.472851	0.63632	1	1.36591	EPHA7
ENSG00000225948	49.0067	1.42908e-06	0.00144268	0.472831	0.636334	1	1	NA
ENSG00000146963	1340.54	2.92485e-06	0.00144264	0.472815	0.636345	1	0.381147	LUC7L2
ENSG00000251209	3.01702	-5.55109e-07	0.00144269	-0.472811	0.636348	1	1.37678	LINC00923
ENSG00000241772	56.665	2.08777e-06	0.00144267	0.472727	0.636408	1	1.36591	NA
ENSG00000167912	23.1772	-1.96926e-06	0.00144268	-0.472692	0.636433	1	1	LOC100505501
ENSG00000269318	23.9172	1.83735e-06	0.00144267	0.472625	0.636481	1	1	NA
ENSG00000124074	44.4399	-2.27787e-06	0.00144267	-0.472587	0.636508	1	1	ENKD1
ENSG00000237310	13.3192	-1.24876e-06	0.00144269	-0.472545	0.636538	1	1.38115	GS1-124K5.4
ENSG00000160789	2710.25	1.3285e-06	0.00144268	0.472522	0.636554	1	1	LMNA
ENSG00000101670	4.4513	2.08481e-08	0.00144269	-0.472461	0.636598	1	1.38115	LIPG
ENSG00000199053	2.89016	-7.82229e-07	0.00144269	-0.47243	0.63662	1	1.36591	MIR324
ENSG00000272812	41.1657	1.58642e-06	0.00144266	0.472311	0.636705	1	1.38115	NA
ENSG00000010244	6194.92	5.93949e-06	0.00144248	0.472168	0.636807	1	0.365914	ZNF207
ENSG00000259818	9.80131	3.93043e-06	0.00144269	-0.472167	0.636808	1	1.36591	NA
ENSG00000197956	6326.1	2.04398e-06	0.00144267	0.472035	0.636902	1	0.376775	S100A6
ENSG00000117245	3.66829	3.58083e-07	0.00144269	-0.472022	0.636911	1	1	KIF17
ENSG00000228970	2.03866	6.19727e-07	0.00144269	0.471955	0.636959	1	1	NA
ENSG00000106809	2.14471	6.43091e-07	0.00144269	0.471939	0.63697	1	1.36591	OGN
ENSG00000213972	2.69227	3.93226e-07	0.00144269	0.471904	0.636995	1	1.36591	NA
ENSG00000235453	67.6818	-1.39872e-06	0.00144266	-0.471825	0.637052	1	1.38115	SMIM27
ENSG00000271734	3.21626	7.69529e-07	0.00144269	0.471805	0.637066	1	1.38115	NA
ENSG00000140534	6.44005	-1.39536e-06	0.00144269	-0.471724	0.637123	1	1	TICRR
ENSG00000122085	1342.42	-3.52466e-05	0.00144287	0.471693	0.637146	1	1	MTERF4
ENSG00000196911	1111.73	2.9871e-06	0.00144264	0.471631	0.63719	1	0.376775	KPNA5
ENSG00000141295	244.582	-2.06977e-06	0.00144267	-0.471628	0.637192	1	1	SCRN2
ENSG00000200086	10.0272	1.12888e-06	0.00144269	0.471557	0.637243	1	1.36591	NA
ENSG00000114030	1138.28	3.45675e-06	0.00144262	0.471386	0.637365	1	0.381147	KPNA1
ENSG00000002919	472.893	4.80609e-06	0.00144256	0.471375	0.637373	1	1	SNX11
ENSG00000164684	23.3184	1.26627e-06	0.00144268	0.471338	0.6374	1	1	ZNF704
ENSG00000198791	2122.9	-4.24761e-06	0.00144259	-0.47131	0.63742	1	1	CNOT7
ENSG00000280587	8.12794	1.05396e-06	0.00144269	0.471221	0.637483	1	1	NA
ENSG00000090581	691.657	3.81145e-06	0.00144261	0.471203	0.637496	1	0.381147	GNPTG
ENSG00000164930	60.8028	1.4484e-06	0.00144268	0.471178	0.637513	1	1	FZD6
ENSG00000181090	1577.51	3.01324e-06	0.00144264	0.471046	0.637608	1	1	EHMT1
ENSG00000179428	4.43998	-8.00484e-07	0.00144269	-0.470931	0.63769	1	1	IL6-AS1
ENSG00000226696	80.7726	-2.49702e-06	0.00144266	-0.470819	0.63777	1	1.36591	LENG8-AS1
ENSG00000164934	507.031	3.58418e-06	0.00144262	0.470723	0.637839	1	0.365914	DCAF13
ENSG00000071626	2330.09	2.49191e-06	0.00144266	0.470651	0.63789	1	0.376775	DAZAP1
ENSG00000203867	9.75726	-9.96677e-07	0.00144269	-0.470481	0.638011	1	1	RBM20
ENSG00000183248	1.88752	6.83026e-07	0.00144269	0.470461	0.638025	1	1	PRR36
ENSG00000180139	28.6197	-1.5573e-06	0.00144268	-0.470313	0.638132	1	1.38115	ACTA2-AS1
ENSG00000267011	4.22784	-8.59594e-07	0.00144269	-0.47027	0.638162	1	1.38115	NA
ENSG00000278156	12.8188	-1.70252e-06	0.00144268	-0.470269	0.638163	1	1.36591	TSC22D1-AS1
ENSG00000127362	3.29419	7.23452e-07	0.00144269	0.470259	0.63817	1	1	TAS2R3
ENSG00000230731	13.8913	1.17348e-06	0.00144269	0.470203	0.63821	1	1.38115	NA
ENSG00000123636	1716.13	-2.74308e-06	0.00144265	-0.47013	0.638262	1	0.376775	BAZ2B
ENSG00000279057	5.64755	9.53021e-07	0.00144269	0.470121	0.638269	1	1.38115	NA
ENSG00000205978	10.731	-1.18284e-06	0.00144269	-0.47011	0.638276	1	1.37678	NYNRIN
ENSG00000162139	645.773	3.70066e-06	0.00144261	0.469984	0.638366	1	0.381147	NEU3
ENSG00000155660	911.548	-2.18624e-06	0.00144267	-0.469933	0.638403	1	0.365914	PDIA4
ENSG00000101439	5149.43	1.98062e-06	0.00144267	0.469791	0.638504	1	0.365914	CST3
ENSG00000198816	52.268	1.6548e-06	0.00144268	0.469762	0.638525	1	1	ZNF358
ENSG00000260460	2.35275	6.9686e-07	0.00144269	0.469725	0.638551	1	1	NA
ENSG00000270846	2.14935	7.07899e-07	0.00144269	0.469659	0.638599	1	1.37678	NA
ENSG00000121578	417.932	2.86336e-06	0.00144265	0.469566	0.638665	1	1	B4GALT4
ENSG00000133114	342.712	5.56625e-06	0.00144251	0.469538	0.638685	1	0.376775	GPALPP1
ENSG00000179869	38.0358	-3.24499e-06	0.0014427	-0.469093	0.639003	1	1.37678	ABCA13
ENSG00000197114	186.088	2.34531e-06	0.00144266	0.469015	0.639059	1	0.381147	ZGPAT
ENSG00000247498	11.6545	-7.31742e-08	0.00144269	-0.469006	0.639066	1	1.37678	GPRC5D-AS1
ENSG00000244219	3.86076	-9.59718e-07	0.00144269	-0.469001	0.639069	1	1.38115	TMEM225B
ENSG00000131446	4409.3	2.08866e-06	0.00144267	0.468976	0.639087	1	0.376775	MGAT1
ENSG00000161328	46.0972	-1.55641e-06	0.00144268	-0.468887	0.639151	1	1	LRRC56
ENSG00000231064	9.46604	-8.01739e-07	0.00144269	-0.468879	0.639156	1	1.38115	NA
ENSG00000256581	7.49151	3.77576e-07	0.00144269	0.468683	0.639296	1	1.38115	NA
ENSG00000135597	1373.79	-4.93497e-06	0.00144255	-0.468672	0.639304	1	1	REPS1
ENSG00000237481	4.82775	8.39903e-07	0.00144269	0.468603	0.639353	1	1.37678	NA
ENSG00000100362	16.319	9.08727e-07	0.00144269	0.468589	0.639363	1	1	PVALB
ENSG00000202314	19.9776	-6.32205e-06	0.00144268	0.468528	0.639407	1	1.37678	SNORD6
ENSG00000246582	48.4729	2.91521e-05	0.00144282	-0.46851	0.63942	1	1.37678	LOC389641
ENSG00000257594	15.9449	1.63284e-06	0.00144268	0.468434	0.639474	1	1.38115	GALNT4
ENSG00000197223	512.297	3.55569e-06	0.00144262	0.468344	0.639538	1	1	C1D
ENSG00000196159	73.2236	1.72671e-06	0.00144268	0.468328	0.63955	1	1	FAT4
ENSG00000235304	8.41492	-1.02029e-06	0.00144269	-0.468286	0.63958	1	1	LINC01281
ENSG00000279774	2.44394	-6.02368e-07	0.00144269	-0.468277	0.639587	1	1.37678	NA
ENSG00000252496	6.7628	-1.22023e-06	0.00144269	-0.468192	0.639648	1	1.38115	NA
ENSG00000171365	262.306	-2.12953e-06	0.00144267	-0.468183	0.639654	1	0.365914	CLCN5
ENSG00000147130	462.445	-3.78308e-06	0.00144261	-0.468154	0.639674	1	0.365914	ZMYM3
ENSG00000279306	3.78448	7.92093e-07	0.00144269	0.468054	0.639746	1	1	NA
ENSG00000196218	69.5241	-1.24338e-06	0.00144269	-0.468046	0.639751	1	1.38115	RYR1
ENSG00000272335	18.1281	-1.72202e-06	0.00144268	-0.468041	0.639755	1	1	NA
ENSG00000181143	23.2135	-1.05447e-06	0.00144269	-0.46803	0.639763	1	1.37678	MUC16
ENSG00000241343	166.61	-2.54134e-06	0.00144266	-0.467909	0.63985	1	0.381147	RPL36A
ENSG00000267342	3.4466	-9.45942e-07	0.00144269	-0.467832	0.639905	1	1	NA
ENSG00000258695	3.98888	9.67399e-07	0.00144269	0.467744	0.639968	1	1	NA
ENSG00000107738	9941.44	2.4259e-06	0.00144266	0.467638	0.640043	1	0.365914	VSIR
ENSG00000196616	3.07928	-3.37476e-07	0.0014427	-0.467581	0.640084	1	1.36591	ADH1B
ENSG00000116885	13.6554	1.22908e-06	0.00144268	0.467459	0.640171	1	1.36591	OSCP1
ENSG00000266965	101.205	1.79823e-06	0.00144268	0.467398	0.640215	1	1.38115	NA
ENSG00000248240	3.06782	-7.90442e-07	0.00144269	-0.467329	0.640264	1	1.37678	NA
ENSG00000174851	151.492	-2.19021e-06	0.00144267	-0.467243	0.640326	1	1.37678	YIF1A
ENSG00000155761	10.5746	-7.65917e-07	0.00144269	-0.467234	0.640332	1	1.38115	SPAG17
ENSG00000267253	5.65849	1.09433e-06	0.00144269	0.467217	0.640344	1	1.36591	NA
ENSG00000196123	117.337	-2.84466e-06	0.00144265	-0.467196	0.64036	1	1.37678	KIAA0895L
ENSG00000272056	8.78885	-1.25536e-06	0.00144269	-0.467171	0.640377	1	1.36591	NA
ENSG00000279144	6.47111	1.004e-06	0.00144269	0.467151	0.640392	1	1.36591	NA
ENSG00000147231	145.567	-2.06346e-06	0.00144267	-0.467135	0.640403	1	1.38115	RADX
ENSG00000115207	943.991	-4.67594e-06	0.00144256	-0.467125	0.640411	1	0.381147	GTF3C2
ENSG00000232531	6.08104	-8.80242e-07	0.00144269	-0.467098	0.640429	1	1	NA
ENSG00000180921	39.9975	-1.88987e-06	0.00144267	-0.467035	0.640475	1	1	FAM83H
ENSG00000254821	2.22296	6.42667e-07	0.00144269	0.466913	0.640562	1	1.36591	NA
ENSG00000110446	1633.35	2.41759e-06	0.00144266	0.466835	0.640618	1	0.376775	SLC15A3
ENSG00000249684	18.1415	-1.19438e-06	0.00144268	-0.466813	0.640634	1	1.38115	NA
ENSG00000066422	2489.71	4.05215e-06	0.00144259	0.466799	0.640644	1	1	ZBTB11
ENSG00000198373	1694.33	5.72708e-06	0.00144249	0.466794	0.640648	1	1	WWP2
ENSG00000145113	6.92316	-4.22748e-07	0.00144269	-0.466779	0.640658	1	1.38115	MUC4
ENSG00000236432	7.56774	8.75264e-07	0.00144269	0.466762	0.64067	1	1.38115	MFF-DT
ENSG00000177238	8.40442	9.61763e-07	0.00144269	0.466681	0.640728	1	1.36591	TRIM72
ENSG00000131467	1043.51	-3.63593e-05	0.0014427	0.466678	0.640731	1	0.365914	PSME3
ENSG00000255198	193.908	2.58806e-06	0.00144265	0.466646	0.640753	1	1	SNHG9
ENSG00000262810	2.63248	7.33425e-07	0.00144269	0.466628	0.640766	1	1.38115	NA
ENSG00000228288	2.32375	5.47925e-07	0.00144269	0.466594	0.640791	1	1.36591	PCAT6
ENSG00000206028	4.66919	6.74419e-07	0.00144269	0.466564	0.640812	1	1	NA
ENSG00000149489	25.7115	-2.22169e-06	0.00144266	-0.46656	0.640815	1	1	ROM1
ENSG00000188779	32.8261	2.60562e-06	0.00144267	0.466504	0.640855	1	1.37678	SKOR1
ENSG00000189043	1530.26	1.83289e-05	0.00144267	0.466498	0.640859	1	0.365914	NDUFA4
ENSG00000108511	3.33459	6.98895e-07	0.00144269	0.466453	0.640891	1	1	HOXB6
ENSG00000165046	80.8157	-1.1657e-05	0.0014427	-0.466419	0.640915	1	1.37678	LETM2
ENSG00000174032	564.632	4.15643e-06	0.00144259	0.466299	0.641002	1	0.381147	SLC25A30
ENSG00000200502	22.0176	1.71529e-06	0.00144268	0.466238	0.641045	1	1	NA
ENSG00000226666	5.62156	1.06269e-06	0.00144269	0.466089	0.641152	1	1.37678	NA
ENSG00000187260	31.5297	-1.2291e-06	0.00144269	-0.46604	0.641187	1	1.36591	WDR86
ENSG00000105963	237.292	1.71512e-06	0.00144268	0.465979	0.641231	1	0.376775	ADAP1
ENSG00000103056	74.2916	-1.68913e-06	0.00144268	-0.465931	0.641265	1	1.36591	SMPD3
ENSG00000134480	3825.13	-8.94654e-07	0.00144265	0.465929	0.641267	1	1	CCNH
ENSG00000136881	3.02315	-7.23691e-07	0.00144269	-0.465909	0.641281	1	1.36591	BAAT
ENSG00000275106	24.3147	3.50164e-06	0.00144266	0.465824	0.641342	1	1.36591	NA
ENSG00000185100	28.7095	-2.76821e-06	0.00144265	-0.465819	0.641345	1	1	ADSS1
ENSG00000206732	3.26735	-5.38506e-07	0.00144269	-0.465814	0.641349	1	1.36591	NA
ENSG00000185130	137.206	-2.92396e-06	0.00144266	-0.465722	0.641414	1	1.36591	H2BC13
ENSG00000197646	6.53471	-6.92055e-07	0.00144269	-0.465687	0.641439	1	1.36591	PDCD1LG2
ENSG00000169446	1324.98	3.794e-06	0.0014426	0.465655	0.641462	1	1	MMGT1
ENSG00000117528	466.324	2.71086e-06	0.00144265	0.465567	0.641526	1	0.376775	ABCD3
ENSG00000271840	51.0708	1.92186e-06	0.00144267	0.465528	0.641554	1	1	NA
ENSG00000088205	2023.29	-3.35905e-06	0.00144262	-0.465444	0.641613	1	0.381147	DDX18
ENSG00000162757	39.0867	2.07141e-06	0.00144267	0.465329	0.641696	1	1.38115	C1orf74
ENSG00000014914	430.132	-1.78432e-06	0.00144267	-0.465238	0.641761	1	1	MTMR11
ENSG00000156831	317.119	3.37285e-05	0.0014427	0.465226	0.64177	1	1	NSMCE2
ENSG00000271538	3.2922	-5.63767e-07	0.00144269	-0.465224	0.641771	1	1	NA
ENSG00000133027	94.4246	2.52681e-06	0.00144266	0.465194	0.641793	1	1	PEMT
ENSG00000205323	117.587	-2.21983e-06	0.00144266	-0.465147	0.641826	1	1	SARNP
ENSG00000173226	633.726	3.59327e-06	0.00144262	0.465067	0.641883	1	0.365914	IQCB1
ENSG00000229820	4.25204	7.06346e-07	0.00144269	0.465026	0.641913	1	1.36591	NA
ENSG00000261360	12.7878	9.81077e-07	0.00144269	0.464997	0.641934	1	1.36591	NA
ENSG00000279164	139.348	1.28335e-06	0.00144268	0.464971	0.641952	1	1	NA
ENSG00000183785	7.08144	-1.15857e-06	0.00144269	-0.464957	0.641962	1	1	TUBA8
ENSG00000227666	3.14599	-8.6665e-07	0.00144269	-0.464938	0.641976	1	1	NA
ENSG00000267246	9.22401	-1.52898e-06	0.00144268	-0.464928	0.641983	1	1.37678	NA
ENSG00000251131	35.1547	2.52089e-06	0.00144268	0.464889	0.642011	1	1.37678	NA
ENSG00000211978	4.90777	-8.57486e-07	0.00144269	-0.464882	0.642016	1	1	NA
ENSG00000118200	143.463	-2.05435e-06	0.00144267	-0.46482	0.64206	1	1	CAMSAP2
ENSG00000123130	868.946	2.83251e-06	0.00144264	0.464634	0.642194	1	1	ACOT9
ENSG00000072201	3.93691	4.69979e-07	0.00144269	0.464554	0.642251	1	1.38115	LNX1
ENSG00000156711	866.337	2.95262e-06	0.00144264	0.464534	0.642265	1	0.376775	MAPK13
ENSG00000184361	4.95151	-1.05605e-06	0.00144269	-0.464515	0.642279	1	1	SPATA32
ENSG00000038945	272.455	-1.15574e-06	0.00144269	-0.464491	0.642296	1	0.381147	MSR1
ENSG00000184007	13330.7	2.52814e-06	0.00144265	0.464443	0.642331	1	1	PTP4A2
ENSG00000250948	2.55133	8.0389e-07	0.00144269	0.464424	0.642344	1	1.37678	NA
ENSG00000234513	1.63751	6.08485e-07	0.00144269	0.464404	0.642359	1	1.37678	NA
ENSG00000188026	42.4981	2.85358e-06	0.00144266	-0.464371	0.642382	1	1.37678	RILPL1
ENSG00000147144	108.677	7.1055e-06	0.00144268	0.464346	0.6424	1	1	CCDC120
ENSG00000139974	114.622	-3.77988e-06	0.00144262	-0.464325	0.642415	1	1	SLC38A6
ENSG00000089169	64.6488	8.44173e-05	0.00144393	0.464274	0.642452	1	1.37678	RPH3A
ENSG00000266126	5.16051	-6.47749e-07	0.00144269	-0.464223	0.642488	1	1.38115	NA
ENSG00000189376	83.4625	-1.53224e-05	0.00144266	-0.464131	0.642554	1	1	C8orf76
ENSG00000069248	1186.5	3.36891e-06	0.00144263	0.464065	0.642601	1	1	NUP133
ENSG00000174227	784.023	-3.55327e-06	0.00144262	-0.463861	0.642748	1	0.365914	PIGG
ENSG00000264964	7.99966	-1.20366e-06	0.00144269	-0.463832	0.642768	1	1.37678	NA
ENSG00000260669	31.4198	1.54358e-06	0.00144268	0.463749	0.642828	1	1	NA
ENSG00000127152	5508.6	2.86077e-06	0.00144264	0.463748	0.642829	1	0.381147	BCL11B
ENSG00000164024	554.901	-5.68019e-06	0.00144249	-0.46374	0.642834	1	0.381147	METAP1
ENSG00000267365	3.33402	-1.03036e-06	0.00144269	-0.463721	0.642847	1	1.38115	KCNJ2-AS1
ENSG00000113734	290.891	-3.78543e-06	0.00144261	-0.463606	0.64293	1	0.381147	BNIP1
ENSG00000039600	2.49694	3.95904e-07	0.00144269	0.463556	0.642966	1	1	SOX30
ENSG00000163596	70.1375	-5.64298e-06	0.00144266	-0.463544	0.642975	1	1.38115	ICA1L
ENSG00000255521	5.78457	-1.0408e-06	0.00144269	-0.463543	0.642975	1	1	LOC100507144
ENSG00000074276	22.5306	1.58895e-06	0.00144268	0.463455	0.643038	1	1.37678	CDHR2
ENSG00000258632	13.6379	9.37636e-07	0.00144268	0.463449	0.643042	1	1.38115	NA
ENSG00000175582	1410.31	-3.48805e-06	0.00144262	-0.463447	0.643044	1	1	RAB6A
ENSG00000147123	647.349	3.15894e-06	0.00144263	0.463423	0.643061	1	1	NDUFB11
ENSG00000237977	1.85822	1.07397e-06	0.00144269	0.463395	0.643081	1	1.36591	NA
ENSG00000125730	91.3021	-1.25354e-06	0.00144268	-0.463388	0.643086	1	1	C3
ENSG00000165685	49.2403	9.8561e-07	0.00144269	0.463338	0.643122	1	1.37678	TMEM52B
ENSG00000231494	2.52848	6.42276e-07	0.00144269	0.463093	0.643298	1	1.36591	NA
ENSG00000104765	4637.18	2.76156e-06	0.00144265	0.463078	0.643308	1	1	BNIP3L
ENSG00000234336	7.43073	4.27864e-06	0.00144269	-0.462952	0.643398	1	1.37678	NA
ENSG00000108785	3.19747	-7.46724e-07	0.00144269	-0.462938	0.643409	1	1.36591	NA
ENSG00000235319	3.35528	9.4559e-07	0.00144269	0.462926	0.643418	1	1.37678	NA
ENSG00000196277	2.67036	-1.53416e-07	0.00144269	-0.462784	0.643519	1	1	GRM7
ENSG00000258427	3.0149	-8.47857e-07	0.00144269	-0.462758	0.643538	1	1.37678	NA
ENSG00000198498	82.9164	-2.12207e-06	0.00144267	-0.462669	0.643602	1	1	TMA16
ENSG00000237702	42.5236	1.02646e-06	0.00144267	-0.462641	0.643622	1	1.38115	NA
ENSG00000268895	86.9122	-2.22661e-06	0.00144266	-0.462565	0.643677	1	1	A1BG-AS1
ENSG00000051009	831.961	7.55423e-05	0.00144357	0.462564	0.643677	1	0.376775	FAM160A2
ENSG00000182580	11.3459	-8.88043e-07	0.00144269	-0.462557	0.643682	1	1	EPHB3
ENSG00000185803	158.818	-1.46255e-06	0.00144268	-0.462551	0.643687	1	1	SLC52A2
ENSG00000122778	7.31588	4.19913e-06	0.00144269	-0.462534	0.643698	1	1.38115	KIAA1549
ENSG00000121310	379.1	-2.58649e-06	0.00144265	-0.462407	0.64379	1	1	ECHDC2
ENSG00000105852	2.23615	-4.4558e-07	0.00144269	-0.462339	0.643838	1	1.37678	PON3
ENSG00000164978	113.3	-1.85249e-06	0.00144267	-0.462338	0.643839	1	1	NUDT2
ENSG00000278637	322.289	2.56245e-06	0.00144265	0.462293	0.643871	1	0.376775	H4C1
ENSG00000157741	722.447	-3.25594e-06	0.00144263	-0.462259	0.643895	1	1	UBN2
ENSG00000277255	15.091	1.16735e-06	0.00144269	0.462258	0.643896	1	1.36591	MIR7854
ENSG00000272092	17.0363	9.53718e-07	0.00144269	0.462183	0.64395	1	1.38115	NA
ENSG00000265253	2.19101	6.12451e-07	0.00144269	0.462021	0.644066	1	1.37678	MIR4446
ENSG00000179262	1229.25	3.4944e-06	0.00144262	0.461965	0.644106	1	0.376775	RAD23A
ENSG00000226954	4.22628	8.17874e-07	0.00144269	0.461951	0.644117	1	1.36591	NA
ENSG00000125901	140.613	-3.00967e-06	0.00144264	-0.461932	0.64413	1	1	MRPS26
ENSG00000215912	15.7341	1.54173e-06	0.00144268	0.461881	0.644166	1	1.36591	TTC34
ENSG00000129625	1163.99	-2.52592e-06	0.00144265	-0.461821	0.64421	1	1	REEP5
ENSG00000164050	44.5765	-2.10827e-06	0.00144267	-0.461804	0.644222	1	1.37678	PLXNB1
ENSG00000149573	44.4641	-1.36282e-06	0.00144268	-0.461796	0.644227	1	1.38115	MPZL2
ENSG00000127377	1.91155	-3.43562e-07	0.00144269	-0.461768	0.644247	1	1	CRYGN
ENSG00000173531	48.9762	1.28098e-07	0.00144266	-0.461722	0.64428	1	1.38115	MST1
ENSG00000167600	151.301	1.59129e-06	0.00144268	0.461684	0.644308	1	1	CYP2S1
ENSG00000169251	1870.25	2.49845e-06	0.00144266	0.461605	0.644364	1	0.376775	NMD3
SUMO2P	71.2608	-2.52578e-06	0.00144265	-0.461591	0.644375	1	1	NA
ENSG00000145675	12669.2	3.15301e-06	0.00144263	0.461225	0.644637	1	1	PIK3R1
ENSG00000160285	526.463	-1.23116e-05	0.00144269	-0.461217	0.644643	1	0.376775	LSS
ENSG00000188986	512.032	-2.32355e-06	0.00144266	-0.461196	0.644658	1	1	NELFB
ENSG00000263603	5.284	8.3011e-07	0.00144269	0.461168	0.644678	1	1	NA
ENSG00000253123	7.15419	-7.45704e-07	0.00144269	-0.461162	0.644682	1	1.38115	LOC100507403
ENSG00000168795	805.108	3.83307e-06	0.0014426	0.461144	0.644695	1	1	ZBTB5
ENSG00000168496	239.949	4.13372e-06	0.00144259	0.46109	0.644734	1	0.376775	FEN1
ENSG00000247516	15.0869	-7.14004e-06	0.00144269	0.461046	0.644766	1	1.36591	MIR4458HG
ENSG00000154655	116.055	2.00368e-06	0.00144267	0.461027	0.64478	1	1.38115	L3MBTL4
ENSG00000203799	17.8021	-1.09094e-06	0.00144269	-0.461013	0.644789	1	1	CCDC162P
ENSG00000146674	93.352	-1.26453e-06	0.00144268	-0.460964	0.644824	1	1.36591	IGFBP3
ENSG00000137497	5796.85	3.63515e-06	0.00144261	0.460948	0.644836	1	0.376775	NUMA1
ENSG00000168575	399.226	3.50956e-06	0.00144262	0.460916	0.644859	1	0.381147	SLC20A2
ENSG00000250688	5.24228	1.64973e-06	0.00144269	0.460861	0.644898	1	1.36591	NA
ENSG00000207313	21.1904	-1.78112e-06	0.00144267	-0.46084	0.644913	1	1.38115	SNORA2B
ENSG00000151576	853.617	3.34349e-06	0.00144262	0.460722	0.644998	1	0.365914	QTRT2
ENSG00000239305	1773.27	2.68553e-06	0.00144265	0.460659	0.645043	1	0.381147	RNF103
ENSG00000279668	2.62099	-1.60868e-07	0.00144269	-0.460606	0.645081	1	1.38115	NA
ENSG00000140386	721.158	2.83374e-06	0.00144263	0.460601	0.645085	1	0.376775	SCAPER
ENSG00000123342	41.2378	8.20228e-07	0.00144269	0.460566	0.64511	1	1	MMP19
ENSG00000196550	11.8179	2.57899e-06	0.00144269	0.460505	0.645154	1	1.38115	FAM72A
ENSG00000231120	1.73194	7.08193e-07	0.00144269	0.460491	0.645164	1	1.36591	NA
ENSG00000112210	17.6416	1.08475e-06	0.00144268	-0.460426	0.64521	1	1.38115	RAB23
ENSG00000070366	1225.83	2.91531e-06	0.00144264	0.460416	0.645218	1	0.365914	SMG6
ENSG00000141425	539.352	-3.56276e-06	0.00144262	-0.460415	0.645219	1	0.381147	RPRD1A
ENSG00000126950	2.45263	-1.76901e-07	0.0014427	-0.460372	0.645249	1	1.38115	TMEM35A
ENSG00000267274	8.83612	1.4117e-06	0.00144268	0.460269	0.645323	1	1	NA
ENSG00000260495	7.79943	-1.10383e-06	0.00144269	-0.460267	0.645324	1	1	NA
ENSG00000180769	4.43603	-7.1433e-06	0.0014427	-0.460254	0.645334	1	1.36591	WDFY3-AS2
ENSG00000150776	583.381	1.43404e-05	0.00144267	0.460244	0.645341	1	0.376775	NKAPD1
ENSG00000178741	512.385	2.3644e-06	0.00144266	0.460153	0.645406	1	0.381147	COX5A
ENSG00000227355	18.5172	-3.39039e-06	0.00144269	-0.460103	0.645442	1	1.37678	NA
ENSG00000163291	460.017	-4.12492e-06	0.00144259	-0.46008	0.645459	1	0.381147	PAQR3
ENSG00000182768	349.875	-6.39385e-08	0.00144263	0.460048	0.645481	1	0.376775	NGRN
ENSG00000181023	2.94678	-7.53787e-07	0.00144269	-0.460013	0.645507	1	1	OR56B1
ENSG00000248538	2.61239	-3.42691e-07	0.00144269	-0.459978	0.645532	1	1.37678	LOC157273
ENSG00000280374	4.44812	-8.71413e-07	0.00144269	-0.459972	0.645536	1	1.38115	NA
ENSG00000223756	2.45892	-4.12218e-07	0.00144269	-0.4599	0.645588	1	1	TSSC2
ENSG00000267289	2.21673	5.85439e-07	0.00144269	0.459842	0.64563	1	1	LOC100996288
ENSG00000116473	1433.76	2.8402e-06	0.00144264	0.459826	0.645641	1	1	RAP1A
ENSG00000162383	30.6979	-7.81435e-07	0.00144269	-0.459802	0.645659	1	1	SLC1A7
ENSG00000186654	171.045	1.51291e-06	0.00144268	0.459756	0.645691	1	0.376775	PRR5
ENSG00000284719	22.6931	1.70514e-06	0.00144268	0.459749	0.645696	1	1	NA
ENSG00000163606	69.3931	2.0053e-06	0.00144267	0.45969	0.645739	1	1.37678	CD200R1
ENSG00000121542	126.128	3.27046e-06	0.00144263	0.459477	0.645891	1	1.37678	SEC22A
ENSG00000168517	51.3612	2.02683e-06	0.00144267	0.459477	0.645892	1	1.36591	HEXIM2
ENSG00000211691	7.28196	-8.21419e-07	0.00144269	-0.459467	0.645899	1	1.38115	NA
ENSG00000090554	79.7105	-1.1483e-06	0.00144269	-0.459395	0.645951	1	1.37678	FLT3LG
ENSG00000276931	26.554	-1.84822e-06	0.00144267	-0.459292	0.646024	1	1.38115	NA
ENSG00000234292	26.2956	1.11098e-06	0.00144269	0.459227	0.646071	1	1.38115	NA
ENSG00000260790	2.08412	-5.87196e-07	0.00144269	-0.459205	0.646087	1	1.36591	LOC440346
ENSG00000104687	1143.44	-2.75517e-06	0.00144265	-0.459169	0.646113	1	0.365914	GSR
ENSG00000189227	127.54	2.58455e-06	0.00144265	0.459109	0.646156	1	1.37678	C15orf61
ENSG00000130590	84.763	-1.71125e-06	0.00144268	-0.45903	0.646212	1	1	SAMD10
ENSG00000273363	8.85613	-1.38757e-06	0.00144268	-0.459016	0.646223	1	1.38115	NA
ENSG00000175536	32.1877	-4.63739e-06	0.00144267	-0.459012	0.646226	1	1.37678	LIPT2
ENSG00000225014	22.7999	1.23344e-06	0.00144269	0.459009	0.646228	1	1.36591	NA
ENSG00000276083	2.5571	-5.45224e-07	0.00144269	-0.459006	0.64623	1	1.38115	MIR7976
ENSG00000254659	1.85921	-5.46308e-07	0.00144269	-0.458991	0.646241	1	1.36591	LINC02715
ENSG00000187736	7.5907	-1.14701e-06	0.00144269	-0.458973	0.646253	1	1.36591	NHEJ1
ENSG00000163444	2007.55	3.72207e-06	0.00144261	0.458875	0.646324	1	1	TMEM183A
ENSG00000013441	10135.9	-2.84207e-06	0.00144264	-0.458868	0.646329	1	0.365914	CLK1
ENSG00000198721	286.162	-2.88998e-06	0.00144264	-0.458823	0.646361	1	0.365914	ECI2
ENSG00000139318	1908.2	-1.18707e-06	0.00144269	-0.458771	0.646399	1	0.376775	DUSP6
ENSG00000137642	13437.7	4.19104e-06	0.00144258	0.45877	0.646399	1	0.365914	SORL1
ENSG00000135976	1383.06	2.46369e-06	0.00144266	0.458658	0.64648	1	1	ANKRD36
ENSG00000179542	72.0608	-1.57095e-06	0.00144268	-0.458655	0.646482	1	1	SLITRK4
ENSG00000168062	8.70001	-8.24641e-07	0.00144269	-0.458565	0.646547	1	1.36591	BATF2
ENSG00000113593	1247.36	2.8436e-06	0.00144264	0.458553	0.646555	1	0.365914	PPWD1
ENSG00000219409	7.03564	8.3806e-07	0.00144269	0.458511	0.646586	1	1.38115	NA
ENSG00000257838	3.6433	-6.77285e-07	0.00144269	-0.458486	0.646603	1	1	OTOAP1
ENSG00000110911	853.499	3.09799e-06	0.00144263	0.458438	0.646637	1	0.376775	SLC11A2
ENSG00000120756	26.034	-1.70561e-06	0.00144268	-0.458431	0.646643	1	1	PLS1
ENSG00000264057	6.42403	-6.69911e-07	0.00144269	-0.458393	0.64667	1	1.38115	NA
ENSG00000198483	5.85525	-8.49295e-07	0.00144269	-0.458237	0.646782	1	1	ANKRD35
ENSG00000276216	238.915	-1.5406e-06	0.00144268	-0.45813	0.646859	1	0.381147	NA
ENSG00000120699	393.748	-4.63885e-06	0.00144256	-0.458108	0.646875	1	0.381147	EXOSC8
ENSG00000215838	2.44875	6.95679e-07	0.00144269	0.458102	0.646879	1	1.37678	LOC440700
ENSG00000154611	4.53283	-6.23639e-07	0.00144269	-0.458079	0.646896	1	1	PSMA8
ENSG00000110799	164.398	1.56223e-06	0.00144268	0.458041	0.646923	1	1	VWF
ENSG00000175182	192.185	-2.70912e-06	0.00144265	-0.457863	0.647051	1	1	FAM131A
ENSG00000248466	7.65941	1.0952e-06	0.00144269	0.457858	0.647055	1	1.36591	NA
ENSG00000063046	19272.3	3.86024e-06	0.0014426	0.45785	0.64706	1	0.376775	EIF4B
ENSG00000278351	3.92717	-8.77045e-07	0.00144269	-0.457843	0.647065	1	1	NA
ENSG00000140464	803.579	3.17606e-06	0.00144263	0.457769	0.647118	1	1	PML
ENSG00000277089	53.8098	1.01196e-06	0.00144269	0.45776	0.647125	1	1.38115	NA
ENSG00000183579	19.381	1.93314e-06	0.00144267	0.457737	0.647142	1	1.38115	ZNRF3
ENSG00000253683	5.61469	1.13179e-06	0.00144269	0.457564	0.647266	1	1.38115	NA
ENSG00000211934	48.9078	1.07126e-06	0.00144269	0.457555	0.647272	1	1.38115	NA
ENSG00000271324	1.98266	6.04299e-07	0.00144269	0.457527	0.647292	1	1.38115	NA
ENSG00000178977	61.6848	-2.05577e-06	0.00144267	-0.457479	0.647327	1	1	LINC00324
ENSG00000235831	11.5551	8.61226e-07	0.00144269	0.457476	0.647329	1	1.38115	BHLHE40-AS1
ENSG00000205838	5.03932	-7.14865e-07	0.00144269	-0.457392	0.647389	1	1.37678	TTC23L
ENSG00000181773	2.92154	5.74769e-07	0.00144269	0.457248	0.647493	1	1.36591	GPR3
ENSG00000183779	304.448	1.55495e-06	0.00144268	0.457212	0.647519	1	0.376775	ZNF703
ENSG00000123268	274.488	-2.23345e-06	0.00144266	-0.457203	0.647525	1	1	ATF1
ENSG00000181656	2.36087	-6.52667e-07	0.00144269	-0.457025	0.647653	1	1.37678	GPR88
ENSG00000229917	12.0811	9.70588e-07	0.00144269	0.457003	0.647669	1	1	NA
ENSG00000139354	174.256	-1.76447e-05	0.00144274	0.456888	0.647751	1	1	GAS2L3
ENSG00000266421	2.3535	-5.85718e-07	0.00144269	-0.456857	0.647774	1	1.38115	MIR4451
ENSG00000225936	53.0265	-1.34766e-06	0.00144268	-0.456795	0.647818	1	1.38115	NA
ENSG00000268240	5.27073	4.84942e-07	0.00144269	0.456777	0.647831	1	1	NA
ENSG00000144959	227.643	1.12875e-06	0.00144269	0.456761	0.647843	1	0.381147	NCEH1
ENSG00000074695	1174.2	0.00014733	0.00144634	-0.456753	0.647849	1	0.376775	LMAN1
ENSG00000235072	29.9162	-1.64415e-06	0.00144268	-0.456698	0.647888	1	1	NA
ENSG00000198538	105.541	2.0247e-06	0.00144267	0.456582	0.647972	1	1.36591	ZNF28
ENSG00000105472	33.7105	-1.29185e-06	0.00144268	-0.456534	0.648006	1	1.37678	CLEC11A
ENSG00000257086	15.8204	-6.36982e-07	0.00144268	0.456483	0.648043	1	1.37678	NA
ENSG00000224697	2.62151	-1.8233e-07	0.0014427	-0.456438	0.648075	1	1	NA
ENSG00000217258	2.50304	7.73928e-07	0.00144269	0.456423	0.648085	1	1.38115	NA
ENSG00000120539	705.081	-2.58675e-06	0.00144265	-0.456401	0.648102	1	0.381147	MASTL
ENSG00000185818	4.96035	8.6867e-07	0.00144269	0.45639	0.64811	1	1	NAT8L
ENSG00000196834	4.48492	-9.80909e-07	0.00144269	-0.456386	0.648113	1	1.38115	POTEI
ENSG00000261441	20.0459	-8.72372e-07	0.00144269	-0.456285	0.648185	1	1	NA
ENSG00000238723	2.0814	6.21564e-07	0.00144269	0.456257	0.648205	1	1.36591	NA
ENSG00000107021	522.223	2.56523e-06	0.00144265	0.456131	0.648295	1	1	TBC1D13
ENSG00000013588	17.7898	1.41856e-06	0.00144269	0.456063	0.648344	1	1	GPRC5A
ENSG00000211841	16.1773	-9.39506e-07	0.00144269	-0.456021	0.648375	1	1	NA
ENSG00000225314	3.96643	8.09136e-07	0.00144269	0.455997	0.648392	1	1.38115	NA
ENSG00000122694	1609.7	-1.99934e-06	0.00144267	-0.455857	0.648493	1	0.376775	GLIPR2
ENSG00000260647	6.53307	1.18114e-06	0.00144269	0.455852	0.648497	1	1	NA
ENSG00000233208	2.70878	5.98297e-07	0.00144269	0.455822	0.648518	1	1	LINC00642
ENSG00000189068	138.906	-6.04315e-07	0.00144269	-0.455809	0.648527	1	1.37678	VSTM1
ENSG00000174844	16.2631	-1.02423e-06	0.00144269	-0.455806	0.648529	1	1.38115	DNAH12
ENSG00000141219	91.5132	-2.17913e-06	0.00144267	-0.455798	0.648536	1	1.37678	C17orf80
ENSG00000161204	1266.94	2.50341e-06	0.00144265	0.455781	0.648547	1	1	ABCF3
ENSG00000205581	2623.12	-5.22009e-06	0.00144252	-0.455766	0.648559	1	1	HMGN1
ENSG00000121064	2431.11	1.96242e-06	0.00144267	0.455741	0.648576	1	1	SCPEP1
ENSG00000253392	3.03708	3.13371e-05	0.00144286	0.455677	0.648622	1	1	NA
ENSG00000162885	148.692	3.56378e-05	0.00144288	0.455641	0.648648	1	1.38115	B3GALNT2
ENSG00000228399	6.99782	7.94378e-07	0.00144269	0.455556	0.648709	1	1.36591	NA
ENSG00000276570	19.7774	-7.20137e-07	0.00144268	-0.455518	0.648737	1	1	NA
ENSG00000265719	3.06959	-6.01251e-07	0.00144269	-0.455484	0.648761	1	1	MIR4681
ENSG00000116898	491.606	4.6269e-06	0.00144256	0.45542	0.648807	1	0.376775	MRPS15
ENSG00000129990	4.78162	-6.76353e-07	0.00144269	-0.455377	0.648838	1	1	SYT5
ENSG00000227775	3.28015	-7.61914e-07	0.00144269	-0.455356	0.648853	1	1	NA
ENSG00000260865	6.90532	7.93224e-07	0.00144269	0.455117	0.649025	1	1	NA
ENSG00000185864	168.411	1.7975e-06	0.00144267	0.455018	0.649096	1	1	NPIPB4
ENSG00000184068	46.7948	-9.68508e-07	0.00144269	-0.454876	0.649199	1	1.38115	SREBF2-AS1
ENSG00000254004	125.285	2.77758e-06	0.00144264	0.454819	0.649239	1	1	ZNF260
ENSG00000235688	6.53662	-8.51745e-07	0.00144269	-0.454652	0.64936	1	1	NA
ENSG00000149269	1251.56	-1.71278e-06	0.00144268	-0.45465	0.649361	1	1	PAK1
ENSG00000278022	44.8753	1.72905e-06	0.00144268	0.454599	0.649398	1	1	NA
ENSG00000218857	4.07406	-6.92079e-07	0.00144269	-0.454562	0.649425	1	1	NA
ENSG00000086758	6369.28	3.7964e-06	0.0014426	0.454539	0.649441	1	0.365914	HUWE1
ENSG00000071127	6101.37	-4.9445e-06	0.00144254	-0.454473	0.649489	1	0.365914	WDR1
ENSG00000199674	6.35427	1.59289e-06	0.00144269	0.454449	0.649506	1	1.36591	NA
ENSG00000225465	11.8809	-2.40333e-06	0.00144269	-0.454417	0.649529	1	1.36591	NA
ENSG00000144644	4.92592	-3.76925e-07	0.00144269	-0.454416	0.64953	1	1.38115	GADL1
ENSG00000006555	67.1605	-1.71686e-06	0.00144268	-0.454392	0.649547	1	1	TTC22
ENSG00000139645	915.414	2.57785e-06	0.00144265	0.454314	0.649603	1	0.365914	ANKRD52
ENSG00000200769	4.69098	9.13077e-07	0.00144269	0.454269	0.649635	1	1.36591	NA
ENSG00000106624	118.6	1.9243e-06	0.00144267	0.454266	0.649638	1	1	AEBP1
ENSG00000285331	10.9782	-1.62376e-06	0.00144269	-0.454192	0.649691	1	1.37678	LOC145783
ENSG00000213985	3.89068	-7.91227e-07	0.00144269	-0.4541	0.649757	1	1	NA
ENSG00000271383	1397.37	2.39854e-06	0.00144266	0.454061	0.649785	1	0.381147	NBPF19
ENSG00000204311	20.0935	1.45505e-06	0.00144268	0.453964	0.649855	1	1.38115	PJVK
ENSG00000252206	4.77426	-1.08044e-06	0.00144269	-0.45395	0.649865	1	1.36591	NA
ENSG00000152910	3.82278	-1.67579e-07	0.00144269	-0.453919	0.649887	1	1.38115	CNTNAP4
ENSG00000090659	22.4163	1.23353e-06	0.00144268	0.453898	0.649902	1	1.36591	CD209
ENSG00000260389	2.48269	-5.11561e-07	0.00144269	-0.453882	0.649914	1	1.36591	WBP11P1
ENSG00000163655	918.994	4.83987e-06	0.00144254	0.45388	0.649915	1	0.381147	GMPS
ENSG00000163155	13.7665	-1.23624e-06	0.00144268	-0.453874	0.649919	1	1	LYSMD1
ENSG00000243650	71.0782	-2.2444e-06	0.00144266	-0.453725	0.650027	1	1	NA
ENSG00000152670	2.07295	-5.46218e-07	0.00144269	-0.453686	0.650055	1	1	DDX4
ENSG00000187959	2.1631	-4.83526e-07	0.00144269	-0.453658	0.650075	1	1	CPSF4L
ENSG00000175538	447.018	-1.23421e-06	0.00144268	-0.453635	0.650092	1	0.381147	KCNE3
ENSG00000235545	2.00394	-5.8356e-07	0.00144269	-0.453614	0.650107	1	1.36591	NA
ENSG00000109586	305.66	3.08714e-06	0.00144263	0.453497	0.650191	1	0.365914	GALNT7
ENSG00000123607	825.773	2.85134e-06	0.00144264	0.453443	0.65023	1	1	TTC21B
ENSG00000272030	9.84503	-1.39886e-06	0.00144268	-0.453384	0.650272	1	1.38115	NA
ENSG00000183196	2.54446	2.01193e-06	0.00144269	-0.453287	0.650342	1	1.37678	CHST6
ENSG00000109787	5503.02	3.43923e-06	0.00144262	0.453212	0.650396	1	0.365914	KLF3
ENSG00000146700	2.70199	-5.53706e-07	0.00144269	-0.453092	0.650483	1	1	SSC4D
ENSG00000233778	2.0324	-4.96987e-07	0.00144269	-0.453035	0.650523	1	1.38115	NA
ENSG00000169126	4.47055	-3.07465e-06	0.0014427	-0.453024	0.650531	1	1.37678	ARMC4
ENSG00000171992	56.0532	1.64921e-06	0.00144268	0.453011	0.650541	1	1.38115	SYNPO
ENSG00000130758	236.012	2.34522e-06	0.00144266	0.453003	0.650546	1	0.365914	MAP3K10
ENSG00000267197	9.2831	-1.30582e-06	0.00144268	-0.45293	0.650599	1	1.36591	NA
ENSG00000165355	2761.28	-4.16467e-06	0.00144258	-0.452813	0.650683	1	0.381147	FBXO33
ENSG00000154889	656.325	-4.65926e-06	0.00144249	-0.452726	0.650746	1	0.381147	MPPE1
ENSG00000169689	130.808	-2.072e-06	0.00144267	-0.45271	0.650758	1	1.36591	CENPX
ENSG00000269533	1.76796	7.18844e-07	0.00144269	0.452631	0.650815	1	1	NA
ENSG00000163636	2011.19	4.02105e-06	0.00144259	0.452488	0.650917	1	0.381147	PSMD6
ENSG00000170835	4.29506	8.89691e-07	0.00144269	0.452424	0.650964	1	1.37678	CEL
ENSG00000272279	2.0477	-5.35945e-07	0.00144269	-0.452409	0.650974	1	1.36591	NA
ENSG00000235162	406.532	-1.76283e-06	0.00144267	-0.452384	0.650992	1	0.381147	C12orf75
ENSG00000155090	6929.5	1.77268e-06	0.00144267	0.452339	0.651025	1	0.381147	KLF10
ENSG00000112232	39.2888	-2.67178e-06	0.00144268	-0.452335	0.651028	1	1	KHDRBS2
ENSG00000114354	1173.85	3.99887e-06	0.00144259	0.452232	0.651102	1	0.376775	TFG
ENSG00000109762	363.246	-2.52572e-06	0.00144265	-0.452178	0.651141	1	0.365914	SNX25
ENSG00000059377	1445.96	-1.61643e-06	0.00144268	-0.452122	0.651181	1	0.381147	TBXAS1
ENSG00000105672	5.23781	1.03206e-06	0.00144269	0.452095	0.651201	1	1.37678	ETV2
ENSG00000090520	870.458	-1.84474e-05	0.00144267	-0.452036	0.651243	1	0.376775	DNAJB11
ENSG00000115694	898.587	-2.57896e-06	0.00144265	-0.452017	0.651257	1	0.365914	STK25
ENSG00000241832	1.97378	-9.70738e-07	0.00144269	0.452013	0.651259	1	1	CECR3
ENSG00000122406	20977.1	3.32222e-06	0.00144262	0.451879	0.651356	1	0.381147	RPL5
ENSG00000171223	16680.7	1.35796e-06	0.00144268	0.451816	0.651401	1	1	JUNB
ENSG00000104886	290.994	-1.97733e-06	0.00144267	-0.45179	0.65142	1	1	PLEKHJ1
ENSG00000130803	2390.81	3.68367e-06	0.00144261	0.451739	0.651457	1	1	ZNF317
ENSG00000175073	3237.53	3.6842e-06	0.00144261	0.451665	0.65151	1	1	VCPIP1
ENSG00000198783	458.172	4.39232e-06	0.00144257	0.451458	0.651659	1	0.381147	ZNF830
ENSG00000252658	14.8225	1.27467e-06	0.00144268	0.451434	0.651677	1	1.38115	NA
ENSG00000189241	4359.68	4.00521e-06	0.00144259	0.451361	0.65173	1	1	TSPYL1
ENSG00000107242	101.788	-2.07324e-06	0.00144267	-0.45132	0.651759	1	1.38115	PIP5K1B
ENSG00000247982	933.29	-1.26474e-06	0.00144268	-0.4513	0.651773	1	0.376775	LINC00926
ENSG00000100014	214.954	-3.2298e-06	0.00144263	-0.451129	0.651896	1	0.365914	SPECC1L
ENSG00000160883	1861.65	-1.6772e-06	0.00144268	-0.451097	0.65192	1	0.376775	HK3
ENSG00000145016	1235.89	4.18774e-06	0.00144258	0.451084	0.651929	1	0.381147	RUBCN
ENSG00000101337	1104.98	-3.28161e-06	0.00144262	-0.451067	0.651941	1	1	TM9SF4
ENSG00000264916	10.5404	1.19587e-06	0.00144269	0.450922	0.652046	1	1.37678	NA
ENSG00000283047	3.22249	-5.21067e-07	0.00144269	-0.450774	0.652153	1	1.36591	NA
ENSG00000260063	16.9186	-1.46954e-06	0.00144267	-0.45058	0.652292	1	1	LOC101928728
ENSG00000134369	141.59	-1.6926e-06	0.00144268	-0.450519	0.652336	1	1.37678	NAV1
ENSG00000121039	122.388	-2.96728e-06	0.00144264	-0.450415	0.652411	1	1.36591	RDH10
ENSG00000221066	5.56753	-1.00524e-06	0.00144269	-0.450319	0.65248	1	1.36591	SNORD111
ENSG00000075213	18.8643	-8.85486e-07	0.00144269	-0.450292	0.6525	1	1.36591	SEMA3A
ENSG00000187164	702.759	1.30665e-06	0.00144268	0.450193	0.652571	1	0.365914	SHTN1
ENSG00000151338	7.83508	-5.54571e-07	0.00144269	-0.450123	0.652622	1	1.38115	MIPOL1
ENSG00000113240	1341.97	-3.16908e-06	0.00144263	-0.450118	0.652625	1	0.381147	CLK4
ENSG00000245904	155.254	-2.00717e-06	0.00144267	-0.450064	0.652664	1	1.38115	NA
ENSG00000230701	129.948	2.08313e-06	0.00144267	0.449953	0.652744	1	1.37678	FBXW4P1
ENSG00000185499	12.8248	9.07613e-07	0.00144268	0.449866	0.652807	1	1	MUC1
ENSG00000276672	63.1126	-2.17499e-06	0.00144266	-0.449822	0.652839	1	1.38115	NA
ENSG00000280169	2.1317	-3.31832e-07	0.00144269	-0.449818	0.652842	1	1.38115	NA
ENSG00000142669	5111.65	2.64631e-06	0.00144265	0.449803	0.652853	1	0.376775	SH3BGRL3
ENSG00000165389	166.115	-1.70214e-06	0.00144268	-0.449797	0.652857	1	0.376775	SPTSSA
ENSG00000130348	245.315	-2.32525e-06	0.00144266	-0.449769	0.652877	1	1	QRSL1
ENSG00000128655	4.69787	-1.4181e-07	0.00144269	-0.449736	0.652901	1	1.37678	PDE11A
ENSG00000196083	726.44	1.83961e-06	0.00144267	0.449718	0.652914	1	1	IL1RAP
ENSG00000261251	4.88579	1.09065e-06	0.00144269	0.449708	0.652921	1	1.38115	NA
ENSG00000198841	311.44	4.74066e-06	0.00144255	0.449607	0.652994	1	1	KTI12
ENSG00000197343	2805.39	-4.30168e-06	0.00144257	-0.449422	0.653127	1	0.365914	ZNF655
ENSG00000237307	1.83391	-2.23103e-06	0.00144269	-0.449411	0.653136	1	1.38115	NA
ENSG00000276566	4.24118	-3.08853e-07	0.00144269	-0.449374	0.653162	1	1.36591	NA
ENSG00000184432	562.226	-2.20051e-06	0.00144266	-0.449363	0.65317	1	0.381147	COPB2
ENSG00000183011	266.053	2.84209e-06	0.00144264	0.449339	0.653187	1	0.376775	NAA38
ENSG00000250508	4.20542	8.18804e-07	0.00144269	0.44924	0.653258	1	1.36591	LINC02701
ENSG00000154222	1167.24	3.12419e-06	0.00144263	0.449205	0.653284	1	0.381147	CC2D1B
ENSG00000140406	487.071	2.43626e-06	0.00144265	0.449005	0.653428	1	1	TLNRD1
ENSG00000145014	20.2323	-1.36996e-06	0.00144268	-0.448992	0.653437	1	1	TMEM44
ENSG00000066629	3.84011	-7.47834e-07	0.00144269	-0.448837	0.653549	1	1.36591	EML1
ENSG00000162614	123.731	2.88538e-06	0.00144268	0.448652	0.653683	1	1.36591	NEXN
ENSG00000125691	15086.7	2.98183e-06	0.00144263	0.448605	0.653717	1	0.365914	RPL23
ENSG00000145741	6759.2	2.88815e-06	0.00144264	0.448476	0.65381	1	0.381147	BTF3
ENSG00000196700	524.058	1.96624e-06	0.00144267	0.448472	0.653813	1	1	ZNF512B
ENSG00000276148	11.2414	5.30219e-06	0.00144269	0.448426	0.653845	1	1.37678	NA
ENSG00000284428	185.986	-1.70102e-06	0.00144268	-0.448389	0.653873	1	1	NA
ENSG00000167618	34.8763	1.21941e-06	0.00144268	0.44836	0.653893	1	1.36591	LAIR2
ENSG00000104231	706.545	3.11239e-06	0.00144263	0.44836	0.653893	1	0.376775	ZFAND1
ENSG00000170442	14.3478	9.04441e-07	0.00144269	0.448351	0.6539	1	1.38115	KRT86
ENSG00000233175	18.3331	1.07676e-06	0.00144269	0.448197	0.654011	1	1.37678	LOC107985040
ENSG00000134490	91.6832	2.93668e-06	0.00144264	0.448196	0.654011	1	1.36591	TMEM241
ENSG00000119820	568.745	2.20383e-06	0.00144266	0.448105	0.654077	1	0.381147	YIPF4
ENSG00000155970	53.605	-1.64028e-06	0.00144268	-0.447954	0.654187	1	1.36591	MICU3
ENSG00000099822	13.0539	1.4118e-06	0.00144268	0.447882	0.654239	1	1	HCN2
ENSG00000262873	4.50239	1.13329e-06	0.00144269	0.447798	0.654299	1	1.37678	NA
ENSG00000168140	5.28372	1.03232e-06	0.00144269	0.44776	0.654327	1	1.36591	VASN
ENSG00000168439	738.844	4.65514e-06	0.00144255	0.447743	0.654339	1	0.381147	STIP1
ENSG00000214544	2.30883	3.00024e-06	0.00144269	-0.447734	0.654345	1	1.36591	NA
ENSG00000178307	328.521	3.33456e-06	0.00144262	0.447708	0.654364	1	1	TMEM11
ENSG00000185198	9.3553	1.0099e-06	0.00144269	0.447696	0.654373	1	1	PRSS57
ENSG00000008226	74.8319	-1.61497e-06	0.00144268	-0.447648	0.654407	1	1.38115	DLEC1
ENSG00000065154	1343.13	-1.86278e-06	0.00144267	-0.447547	0.65448	1	1	OAT
ENSG00000276471	2.91121	-7.14039e-07	0.00144269	-0.447471	0.654535	1	1	NA
ENSG00000103264	671.813	2.54961e-06	0.00144265	0.447461	0.654542	1	0.381147	FBXO31
ENSG00000125912	918.846	2.01394e-06	0.00144267	0.447425	0.654568	1	0.365914	NCLN
ENSG00000167106	2643.77	1.32564e-06	0.00144268	0.447394	0.654591	1	1	FAM102A
ENSG00000188295	309.063	3.51459e-06	0.00144261	0.447345	0.654626	1	1	ZNF669
ENSG00000249209	9.08706	3.45019e-07	0.00144269	0.447295	0.654662	1	1	NA
ENSG00000069702	2147.7	-1.74845e-06	0.00144267	-0.447269	0.654681	1	1	TGFBR3
ENSG00000198974	4.33943	-7.08102e-07	0.00144269	-0.447163	0.654757	1	1.38115	MIR30E
ENSG00000161643	15.94	-1.16998e-06	0.00144269	-0.447161	0.654759	1	1.37678	SIGLEC16
ENSG00000132357	167.302	1.82839e-06	0.00144267	0.447103	0.654801	1	0.365914	CARD6
ENSG00000265263	1.68059	-6.40977e-07	0.00144269	-0.447098	0.654804	1	1.38115	NA
ENSG00000107341	1709.12	2.55292e-06	0.00144265	0.447044	0.654843	1	1	UBE2R2
ENSG00000232858	2.17613	6.53775e-07	0.00144269	0.447025	0.654857	1	1	NA
ENSG00000057468	11.6559	2.7363e-06	0.00144268	0.44696	0.654904	1	1	MSH4
ENSG00000163121	3.35149	-6.77218e-07	0.00144269	-0.446914	0.654937	1	1.36591	NEURL3
ENSG00000253582	1.89102	-6.51208e-07	0.00144269	-0.446774	0.655038	1	1	LOC105375700
ENSG00000207092	20.7068	1.23398e-06	0.00144268	0.446583	0.655176	1	1.37678	NA
ENSG00000160075	1660.33	-5.6011e-06	0.00144248	-0.446498	0.655238	1	1	SSU72
ENSG00000279355	15.5181	-1.35972e-06	0.00144268	-0.446462	0.655264	1	1.37678	AGPAT4-IT1
ENSG00000249992	52.1001	-1.37375e-06	0.00144268	-0.446412	0.6553	1	1	TMEM158
ENSG00000263857	5.85851	-9.40427e-07	0.00144269	-0.446268	0.655404	1	1.38115	MIR4729
ENSG00000196482	3.42383	-3.04185e-07	0.00144269	-0.446236	0.655426	1	1	ESRRG
ENSG00000084093	2871.85	4.12586e-06	0.00144258	0.446225	0.655435	1	0.376775	REST
ENSG00000133392	8.28056	-4.29242e-07	0.00144269	-0.446224	0.655436	1	1.37678	MYH11
ENSG00000099968	797.742	2.2012e-06	0.00144266	0.446221	0.655438	1	1	BCL2L13
ENSG00000172270	1542.04	2.16157e-06	0.00144266	0.446157	0.655484	1	0.365914	BSG
ENSG00000238259	9.09269	-1.09918e-06	0.00144269	-0.446149	0.65549	1	1.38115	NA
ENSG00000122873	39.0819	-1.65876e-06	0.00144268	-0.446078	0.655541	1	1.38115	CISD1
ENSG00000069188	203.489	1.08857e-06	0.00144269	0.445998	0.655599	1	0.381147	SDK2
ENSG00000132591	171.222	4.68349e-06	0.00144255	0.445992	0.655603	1	0.381147	ERAL1
ENSG00000008128	138.043	-3.51673e-06	0.00144267	-0.445989	0.655605	1	1	CDK11A
ENSG00000014164	497.262	1.73163e-06	0.00144267	0.445989	0.655605	1	1	ZC3H3
ENSG00000228696	30.9578	2.80829e-06	0.00144269	-0.445893	0.655675	1	1	ARL17A
ENSG00000106245	1055.39	4.34969e-06	0.00144257	0.445865	0.655695	1	0.381147	BUD31
ENSG00000134765	54.9038	-1.25908e-06	0.00144268	-0.445857	0.6557	1	1	DSC1
ENSG00000230409	31.7483	1.63041e-06	0.00144268	0.445789	0.65575	1	1.38115	NA
ENSG00000263126	17.5346	-1.64095e-06	0.00144268	-0.44575	0.655778	1	1.36591	NA
ENSG00000147274	5336.35	-4.80913e-06	0.00144254	-0.445636	0.65586	1	1	RBMX
ENSG00000136237	27.2659	-1.31801e-06	0.00144268	-0.44556	0.655915	1	1.38115	RAPGEF5
ENSG00000174672	4.16438	-4.99308e-06	0.0014427	0.445553	0.65592	1	1	BRSK2
ENSG00000133773	1682.85	-3.48117e-06	0.00144261	-0.445515	0.655948	1	0.376775	CCDC59
ENSG00000258136	4.46295	-9.09976e-07	0.00144269	-0.445478	0.655974	1	1.37678	LOC101929162
ENSG00000179832	891.496	1.87096e-06	0.00144267	0.445405	0.656027	1	1	MROH1
ENSG00000177947	2.49869	-5.53833e-07	0.00144269	-0.445388	0.656039	1	1.38115	ODF3
ENSG00000225663	441.895	1.91662e-06	0.00144267	0.445361	0.656059	1	0.376775	MCRIP1
ENSG00000198237	16.8562	1.41163e-06	0.00144268	0.44528	0.656117	1	1	NA
ENSG00000223662	3.00508	-6.18179e-07	0.00144269	-0.445246	0.656142	1	1.37678	SAMSN1-AS1
ENSG00000117228	598.41	-1.84876e-06	0.00144267	-0.445209	0.656169	1	0.376775	GBP1
ENSG00000218565	19.8328	-8.79322e-07	0.00144269	-0.445117	0.656235	1	1.37678	NA
ENSG00000166863	2.70283	-4.07464e-07	0.00144269	-0.445054	0.656281	1	1	TAC3
ENSG00000240671	13.1127	-9.60448e-07	0.00144269	-0.445029	0.656299	1	1.37678	NA
ENSG00000119684	488.759	3.22138e-06	0.00144262	0.444903	0.65639	1	1	MLH3
ENSG00000213613	35.2853	1.49919e-06	0.00144268	0.444746	0.656503	1	1	NA
ENSG00000105173	76.5447	-1.76689e-05	0.00144271	-0.444729	0.656516	1	1.36591	CCNE1
ENSG00000198034	30130.4	2.9513e-06	0.00144263	0.444667	0.65656	1	0.365914	RPS4X
ENSG00000198794	33.5782	1.98384e-06	0.00144267	0.444517	0.656669	1	1	SCAMP5
ENSG00000179603	5.25763	-5.85238e-07	0.00144269	-0.444508	0.656675	1	1.38115	GRM8
ENSG00000261783	6.60383	1.22226e-06	0.00144268	0.444501	0.65668	1	1.38115	NA
ENSG00000248544	8.31993	-9.50526e-07	0.00144269	-0.44446	0.65671	1	1.37678	NA
ENSG00000142185	220.446	1.31702e-06	0.00144268	-0.44444	0.656724	1	1	TRPM2
ENSG00000266957	5.15505	-6.64274e-07	0.00144269	-0.444402	0.656752	1	1.38115	NA
ENSG00000196182	1191.54	2.69794e-06	0.00144264	0.444278	0.656841	1	1	STK40
ENSG00000201821	6.7321	8.9898e-07	0.00144269	0.444186	0.656908	1	1	NA
ENSG00000043143	2374.81	3.01712e-06	0.00144263	0.444175	0.656916	1	0.376775	JADE2
ENSG00000167394	248.753	1.81137e-06	0.00144267	0.444158	0.656928	1	0.376775	ZNF668
ENSG00000203865	10.2381	-1.64766e-06	0.00144269	-0.444117	0.656958	1	1.37678	ATP1A1-AS1
ENSG00000236986	3.9938	4.5811e-06	0.0014427	0.443938	0.657088	1	1.38115	NA
ENSG00000265817	11.4847	-4.85903e-06	0.00144269	-0.443934	0.65709	1	1	RAD54B
ENSG00000103005	456.465	3.25103e-06	0.00144262	0.443926	0.657096	1	0.365914	USB1
ENSG00000197744	18.4746	-1.83403e-06	0.00144267	-0.443686	0.65727	1	1.36591	NA
ENSG00000164258	313.979	3.34597e-06	0.00144262	0.44367	0.657281	1	0.365914	NDUFS4
ENSG00000137947	1593.63	2.68418e-06	0.00144265	0.44354	0.657375	1	0.365914	GTF2B
ENSG00000235481	1.86537	-3.47266e-07	0.00144269	-0.443496	0.657407	1	1.37678	NA
ENSG00000175395	343.261	-2.81725e-06	0.00144264	-0.443418	0.657464	1	0.376775	ZNF25
ENSG00000185453	27.744	-1.48101e-06	0.00144268	-0.44335	0.657513	1	1.37678	ZSWIM9
ENSG00000266946	192.377	-1.57692e-06	0.00144268	-0.443171	0.657642	1	0.365914	NA
ENSG00000276023	69.851	-2.16324e-06	0.00144266	-0.44317	0.657643	1	1	DUSP14
ENSG00000270025	2.2444	-5.55798e-07	0.00144269	-0.44309	0.657701	1	1	NA
ENSG00000143119	4187.12	-2.42896e-06	0.00144265	-0.443077	0.65771	1	0.381147	CD53
ENSG00000198885	153.778	5.24551e-06	0.00144266	0.443051	0.657729	1	1.37678	ITPRIPL1
ENSG00000261703	3.01059	-6.43475e-07	0.00144269	-0.443047	0.657732	1	1.38115	LINC02168
ENSG00000065029	532.19	-2.70692e-06	0.00144264	-0.443	0.657766	1	1	ZNF76
ENSG00000140379	2004.52	1.49295e-06	0.00144268	0.442848	0.657876	1	1	BCL2A1
ENSG00000104472	780.03	3.24557e-06	0.00144262	0.442833	0.657887	1	0.376775	CHRAC1
ENSG00000237638	6.50526	-8.94075e-07	0.00144269	-0.442766	0.657935	1	1	NA
ENSG00000064490	350.028	-3.05939e-06	0.00144263	-0.442729	0.657962	1	1	RFXANK
ENSG00000211797	37.1042	-1.69379e-06	0.00144268	-0.442725	0.657964	1	1.37678	NA
ENSG00000013573	444.605	-8.93099e-07	0.00144269	-0.442664	0.658009	1	1	DDX11
ENSG00000278685	6.96965	9.77697e-07	0.00144269	0.442542	0.658097	1	1.38115	IQCA1L
ENSG00000270722	79.5106	-4.62432e-07	0.00144268	-0.442486	0.658138	1	1.37678	RNVU1-31
ENSG00000111252	7292.26	2.56072e-06	0.00144265	0.442251	0.658308	1	1	SH2B3
ENSG00000198018	147.578	-3.15713e-06	0.00144263	-0.442179	0.65836	1	1.36591	ENTPD7
ENSG00000284402	2.10669	-4.94881e-07	0.00144269	-0.442179	0.65836	1	1	MIR7107
ENSG00000270816	2.63164	-2.46387e-07	0.00144269	-0.442114	0.658407	1	1	LINC00221
ENSG00000236472	3.11155	-8.07094e-07	0.00144269	-0.442102	0.658415	1	1.38115	NA
ENSG00000163935	696.469	2.55015e-06	0.00144265	0.442086	0.658427	1	1	SFMBT1
ENSG00000228818	2.25374	-7.12035e-07	0.00144269	-0.442085	0.658428	1	1.36591	NA
ENSG00000133800	2.11223	-4.04406e-07	0.00144269	-0.442084	0.658428	1	1	LYVE1
ENSG00000253966	1.67189	-5.20249e-07	0.00144269	-0.442076	0.658434	1	1	NA
ENSG00000211795	48.0769	-1.72503e-06	0.00144267	-0.441974	0.658508	1	1.37678	NA
ENSG00000196792	503.563	-3.61826e-06	0.0014426	-0.44194	0.658532	1	0.376775	STRN3
ENSG00000120686	1977.84	3.36872e-06	0.00144262	0.441792	0.65864	1	1	UFM1
ENSG00000237636	2.3175	7.17097e-07	0.00144269	0.441763	0.65866	1	1	NA
ENSG00000270095	3.88183	8.62315e-07	0.00144269	0.44171	0.658699	1	1.37678	NA
ENSG00000198553	8.47071	3.0052e-07	0.00144268	0.441564	0.658805	1	1	KCNRG
ENSG00000261534	20.9154	-1.9179e-06	0.00144267	-0.441448	0.658889	1	1.38115	NA
ENSG00000234145	2.54516	6.29073e-07	0.00144269	0.441411	0.658915	1	1.38115	NA
ENSG00000151150	895.049	-1.488e-06	0.00144268	-0.441263	0.659023	1	1	ANK3
ENSG00000275709	7.74065	1.15176e-06	0.00144269	0.4411	0.659141	1	1.36591	NA
ENSG00000211942	7.97662	1.01898e-06	0.00144269	0.441093	0.659145	1	1	NA
ENSG00000225339	26.1914	1.35079e-06	0.00144268	0.441074	0.659159	1	1	NA
ENSG00000270820	40.537	2.26078e-06	0.00144266	0.440841	0.659328	1	1	NA
ENSG00000113312	374.432	-3.66486e-06	0.0014426	-0.440667	0.659454	1	1	TTC1
ENSG00000132522	68.0417	3.88341e-06	0.00144265	0.44058	0.659517	1	1.38115	GPS2
ENSG00000151414	929.859	-2.16984e-06	0.00144266	-0.440567	0.659526	1	0.381147	NEK7
ENSG00000270641	33.9119	6.94673e-07	0.00144269	0.440556	0.659535	1	1.38115	TSIX
ENSG00000231680	23.7042	1.22098e-06	0.00144268	0.440429	0.659626	1	1.36591	NA
ENSG00000125898	300.599	2.39557e-06	0.00144265	0.440335	0.659694	1	0.381147	FAM110A
ENSG00000207988	16.7558	-1.23772e-06	0.00144268	-0.440263	0.659746	1	1.36591	MIR576
ENSG00000184515	72.274	2.18545e-06	0.00144266	0.440261	0.659748	1	1	BEX5
ENSG00000176371	78.9387	2.74134e-06	0.00144264	0.440248	0.659757	1	1	ZSCAN2
ENSG00000129673	2.07735	3.58715e-07	0.00144269	0.440034	0.659912	1	1	AANAT
ENSG00000105711	67.8543	-1.68777e-06	0.00144268	-0.439971	0.659958	1	1.38115	SCN1B
ENSG00000272599	47.263	1.83511e-06	0.00144267	0.439963	0.659964	1	1.38115	NA
ENSG00000071967	371.568	-1.26088e-06	0.00144268	-0.439927	0.65999	1	1	CYBRD1
ENSG00000283345	6.41806	-8.65363e-07	0.00144269	-0.439865	0.660035	1	1.36591	NA
ENSG00000213793	148.751	-2.00603e-06	0.00144267	-0.439765	0.660107	1	1	ZNF888
ENSG00000243989	1.77622	-6.1121e-07	0.00144269	-0.439746	0.660121	1	1.37678	ACY1
ENSG00000211578	13.6425	1.09681e-06	0.00144269	-0.439623	0.66021	1	1.37678	MIR766
ENSG00000116793	276.895	2.94765e-06	0.00144263	0.439619	0.660213	1	0.365914	PHTF1
ENSG00000163131	34081.1	1.53989e-06	0.00144268	0.439518	0.660286	1	0.381147	CTSS
ENSG00000278276	2.91402	-6.8834e-07	0.00144269	-0.439508	0.660294	1	1.37678	NA
ENSG00000158792	230.226	1.53315e-06	0.00144268	0.439503	0.660297	1	1	SPATA2L
ENSG00000242887	2.99825	7.59354e-07	0.00144269	0.439457	0.660331	1	1.38115	NA
ENSG00000226004	3.52584	4.87068e-07	0.00144269	0.439393	0.660377	1	1.37678	LINC02528
ENSG00000260034	2.1103	-2.51015e-07	0.00144269	-0.439323	0.660427	1	1	LCMT1-AS2
ENSG00000185737	2.43127	-1.58942e-07	0.0014427	-0.439193	0.660522	1	1	NRG3
ENSG00000236548	4.55242	-7.6653e-07	0.00144269	-0.439168	0.66054	1	1.38115	RNF217-AS1
ENSG00000077348	73.0905	-1.3134e-06	0.00144268	-0.439124	0.660572	1	1	EXOSC5
ENSG00000090470	315.876	3.96554e-06	0.00144259	0.43904	0.660632	1	0.381147	PDCD7
ENSG00000224051	111.133	1.81824e-06	0.00144267	0.439	0.660662	1	1.38115	CPTP
ENSG00000138326	16366.4	2.71241e-06	0.00144264	0.438813	0.660797	1	0.365914	RPS24
ENSG00000102317	7761.37	3.46988e-06	0.00144261	0.438802	0.660805	1	1	RBM3
ENSG00000230067	3.27659	-4.86725e-07	0.00144269	-0.43876	0.660836	1	1.38115	NA
ENSG00000161956	125.437	-3.1205e-06	0.00144262	-0.438715	0.660868	1	1.37678	SENP3
ENSG00000123427	33.385	1.42111e-06	0.00144268	0.438659	0.660908	1	1	EEF1AKMT3
ENSG00000125657	185.807	1.73031e-06	0.00144267	0.438629	0.660931	1	0.381147	TNFSF9
ENSG00000211690	2.01021	-4.78799e-07	0.00144269	-0.438569	0.660974	1	1	NA
ENSG00000169567	2660.05	3.77311e-06	0.00144259	0.438516	0.661012	1	0.376775	HINT1
ENSG00000085788	945.286	-4.39984e-06	0.00144256	-0.438515	0.661013	1	1	DDHD2
ENSG00000103174	442.164	-2.74055e-06	0.00144264	-0.438514	0.661014	1	0.365914	NAGPA
ENSG00000095587	4.10503	-4.41745e-07	0.00144269	-0.438469	0.661046	1	1	TLL2
ENSG00000119655	1595.57	1.80867e-06	0.00144267	0.438447	0.661062	1	1	NPC2
ENSG00000153790	95.661	3.27729e-06	0.00144262	0.438442	0.661066	1	1	C7orf31
ENSG00000166133	189.775	-2.72129e-06	0.00144264	-0.438344	0.661137	1	0.381147	RPUSD2
ENSG00000163738	323.656	-2.59565e-05	0.00144272	-0.438257	0.6612	1	0.365914	MTHFD2L
ENSG00000182481	1109.99	-2.36182e-06	0.00144266	-0.438137	0.661287	1	0.365914	KPNA2
ENSG00000231169	7.22754	-2.6021e-06	0.00144269	-0.43813	0.661292	1	1.38115	NA
ENSG00000152253	3.84388	-9.80613e-07	0.00144269	-0.438101	0.661313	1	1	SPC25
ENSG00000274251	11.056	1.08598e-06	0.00144269	0.43807	0.661336	1	1.37678	NA
ENSG00000238231	1.69148	5.86631e-07	0.00144269	0.43806	0.661343	1	1.38115	NA
ENSG00000135502	3.93595	-3.03461e-07	0.00144269	-0.438037	0.66136	1	1	SLC26A10
ENSG00000256271	19.6236	-1.53435e-06	0.00144268	-0.438028	0.661366	1	1.38115	CACNA1C-AS2
ENSG00000232724	3.9534	8.17489e-07	0.00144269	0.438022	0.66137	1	1.36591	NA
ENSG00000236438	40.0063	8.68129e-07	0.00144269	0.438001	0.661385	1	1	FAM157A
ENSG00000090612	277.549	-2.39758e-06	0.00144265	-0.437931	0.661436	1	0.365914	ZNF268
ENSG00000267275	27.2246	-8.87527e-07	0.00144269	-0.437812	0.661522	1	1.38115	NA
ENSG00000115364	279.16	2.106e-05	0.00144269	-0.437808	0.661525	1	0.381147	MRPL19
ENSG00000258839	53.8082	-4.64393e-06	0.00144268	0.437681	0.661617	1	1.36591	MC1R
ENSG00000146828	1274.63	-2.15831e-06	0.00144266	-0.437671	0.661625	1	1	SLC12A9
ENSG00000150712	926.203	4.23152e-06	0.00144257	0.437665	0.661629	1	1	MTMR12
ENSG00000276234	162.4	-2.74334e-06	0.00144264	-0.437653	0.661638	1	1	TADA2A
ENSG00000110719	4077.96	1.63744e-06	0.00144268	0.437624	0.661659	1	1	TCIRG1
ENSG00000010318	120.866	-2.45489e-05	0.00144267	-0.437604	0.661673	1	1.37678	PHF7
ENSG00000259651	31.9159	-9.38056e-07	0.00144269	-0.437597	0.661679	1	1	NA
ENSG00000273112	6.11339	-8.44592e-07	0.00144269	-0.437558	0.661706	1	1.37678	NA
ENSG00000168653	953.605	3.29859e-06	0.00144262	0.437557	0.661707	1	0.376775	NDUFS5
ENSG00000053770	925.836	-3.37426e-06	0.00144262	-0.437538	0.661721	1	0.365914	AP5M1
ENSG00000174292	53.4522	-4.86834e-06	0.00144268	-0.437523	0.661732	1	1	TNK1
ENSG00000170776	13517.6	3.39442e-06	0.00144261	0.437474	0.661768	1	0.376775	AKAP13
ENSG00000171659	35.209	-1.00725e-06	0.00144269	-0.437398	0.661823	1	1.37678	GPR34
ENSG00000197860	2513.67	2.23608e-06	0.00144266	0.43736	0.661851	1	0.381147	SGTB
ENSG00000138347	2.36556	-1.01505e-07	0.0014427	-0.437276	0.661911	1	1	MYPN
ENSG00000125534	347.061	1.52489e-06	0.00144268	0.437243	0.661935	1	1	PPDPF
ENSG00000267065	2.66889	4.46259e-07	0.00144269	0.437239	0.661938	1	1.36591	LINC02080
ENSG00000260664	3.50819	-2.03593e-07	0.0014427	-0.437163	0.661993	1	1.37678	NA
ENSG00000258982	2.17717	5.74088e-07	0.00144269	0.437145	0.662006	1	1	NA
ENSG00000273066	54.5521	-1.87965e-06	0.00144267	-0.43712	0.662024	1	1	NA
ENSG00000159210	608.367	5.3444e-06	0.00144249	0.437039	0.662083	1	1	SNF8
ENSG00000164252	239.165	2.50736e-06	0.00144265	0.437025	0.662093	1	0.381147	AGGF1
ENSG00000088298	587.227	4.34764e-06	0.00144256	0.436974	0.66213	1	1	EDEM2
ENSG00000069206	2.65433	-1.3049e-07	0.00144269	-0.436962	0.662139	1	1	ADAM7
ENSG00000101542	4.69275	6.48265e-07	0.00144269	0.436962	0.662139	1	1	CDH20
ENSG00000198954	90.3396	2.79265e-06	0.00144264	0.436792	0.662262	1	1.37678	KIFBP
ENSG00000197226	2163.5	-3.26789e-06	0.00144262	-0.436673	0.662348	1	1	TBC1D9B
ENSG00000163462	21.6042	-1.29277e-06	0.00144268	-0.436666	0.662354	1	1.38115	TRIM46
ENSG00000163625	1440.16	-1.50792e-06	0.00144268	-0.436658	0.66236	1	0.381147	WDFY3
ENSG00000104998	879.891	-3.15311e-06	0.00144263	-0.436599	0.662402	1	0.376775	IL27RA
ENSG00000279138	3.12375	5.78256e-07	0.00144269	0.436572	0.662422	1	1.38115	NA
ENSG00000233060	5.09479	-1.44737e-06	0.00144269	-0.436532	0.66245	1	1.37678	NA
ENSG00000222043	14.753	1.4521e-06	0.00144268	0.436406	0.662542	1	1	NA
ENSG00000179833	3321.95	2.22851e-06	0.00144266	0.43634	0.66259	1	0.365914	SERTAD2
ENSG00000207627	2.91041	-5.66676e-07	0.00144269	-0.436319	0.662605	1	1.36591	MIR581
ENSG00000207231	4.81753	9.76945e-07	0.00144269	0.436278	0.662635	1	1.36591	NA
ENSG00000149781	3711.32	2.25089e-06	0.00144266	0.436271	0.66264	1	1	FERMT3
ENSG00000253341	12.435	-1.5182e-06	0.00144268	-0.436237	0.662665	1	1	NA
ENSG00000117480	160.903	-1.39867e-06	0.00144267	-0.436232	0.662668	1	1.36591	FAAH
ENSG00000124383	556.06	3.2943e-06	0.00144262	0.436136	0.662738	1	0.376775	MPHOSPH10
ENSG00000263465	1329.91	-4.01723e-06	0.00144258	-0.436076	0.662782	1	1	SRSF8
ENSG00000241956	2.46789	-2.33068e-07	0.00144269	-0.436058	0.662795	1	1	LOC102546299
ENSG00000145990	633.582	3.26193e-06	0.00144261	0.435995	0.66284	1	0.381147	GFOD1
ENSG00000136270	1065.48	2.43951e-06	0.00144265	0.435894	0.662914	1	0.376775	TBRG4
ENSG00000163466	8250.95	6.21798e-06	0.00144242	0.435823	0.662965	1	0.365914	ARPC2
ENSG00000229097	2.31731	6.76152e-07	0.00144269	0.435793	0.662987	1	1.38115	NA
ENSG00000133740	114.818	-1.89851e-06	0.00144267	-0.435637	0.6631	1	1	E2F5
ENSG00000230989	1103.94	-2.30109e-06	0.00144266	-0.435575	0.663145	1	0.381147	HSBP1
ENSG00000205808	163.896	-2.01925e-06	0.00144267	-0.435569	0.663149	1	1	PLPP6
ENSG00000115165	12012.7	3.31288e-06	0.00144262	0.435548	0.663165	1	0.376775	CYTIP
ENSG00000092445	11.4056	-1.01766e-06	0.00144269	0.435548	0.663165	1	1	TYRO3
ENSG00000237294	1.9646	5.78954e-07	0.00144269	0.43551	0.663192	1	1.37678	NA
ENSG00000070526	36.0919	-1.38315e-06	0.00144268	-0.435451	0.663235	1	1.36591	ST6GALNAC1
ENSG00000183479	10.2833	-1.17696e-06	0.00144269	-0.435438	0.663245	1	1.38115	TREX2
ENSG00000154080	3.35254	-8.62749e-08	0.0014427	-0.435406	0.663268	1	1.37678	CHST9
ENSG00000106341	25.3429	-7.37442e-07	0.00144269	-0.435269	0.663368	1	1.37678	PPP1R17
ENSG00000151500	291.106	3.35623e-06	0.00144261	0.435239	0.663389	1	1	THYN1
ENSG00000204262	18.5723	-1.56528e-06	0.00144268	-0.43522	0.663403	1	1	COL5A2
ENSG00000211967	14.3515	-1.17658e-06	0.00144269	-0.435102	0.663489	1	1	NA
ENSG00000100731	4698.81	-3.60863e-06	0.0014426	-0.43502	0.663548	1	1	PCNX1
ENSG00000245888	16.3257	-1.11105e-06	0.00144268	-0.434959	0.663592	1	1.36591	NSMCE1-DT
ENSG00000241468	185.621	-2.64162e-06	0.00144261	-0.434934	0.66361	1	1	ATP5MF
ENSG00000278965	7.92966	-1.25307e-06	0.00144269	-0.434932	0.663612	1	1	NA
ENSG00000172817	1.98352	4.93126e-07	0.00144269	0.434886	0.663645	1	1.38115	CYP7B1
ENSG00000279536	2.07466	-4.5689e-07	0.00144269	-0.434877	0.663652	1	1.36591	NA
ENSG00000068971	351.802	-7.73291e-06	0.00144265	-0.434825	0.663689	1	0.376775	PPP2R5B
ENSG00000180616	2.48335	-3.10266e-07	0.00144269	-0.434818	0.663694	1	1.36591	SSTR2
ENSG00000061273	1647.78	2.39517e-06	0.00144265	0.43472	0.663766	1	0.381147	HDAC7
ENSG00000261596	108.889	2.15543e-06	0.00144266	0.434705	0.663776	1	1	NA
ENSG00000077549	2415.54	-3.68595e-06	0.0014426	-0.434586	0.663863	1	0.365914	CAPZB
ENSG00000171658	2.99851	-3.57798e-07	0.00144269	-0.43454	0.663897	1	1	NMRAL2P
ENSG00000164045	12.8017	-1.12525e-06	0.00144269	-0.434219	0.664129	1	1.36591	CDC25A
ENSG00000089351	1202.43	2.04558e-06	0.00144267	0.434208	0.664137	1	0.381147	GRAMD1A
ENSG00000158417	805.074	2.96703e-06	0.00144263	0.434158	0.664173	1	0.376775	EIF5B
ENSG00000274029	4.37073	7.01132e-07	0.00144269	0.433979	0.664304	1	1.38115	NA
ENSG00000165752	144.792	1.88237e-06	0.00144268	-0.433978	0.664304	1	1	STK32C
ENSG00000125787	3.32622	7.95338e-07	0.00144269	0.43397	0.66431	1	1.38115	GNRH2
ENSG00000232228	23.9717	1.5069e-06	0.00144268	0.433877	0.664378	1	1.36591	NA
ENSG00000125611	81.12	2.56805e-06	0.00144265	0.433849	0.664398	1	1	CHCHD5
ENSG00000274954	7.57094	-1.07939e-06	0.00144269	-0.433845	0.664401	1	1	NA
ENSG00000196437	130.011	-5.84034e-05	0.00144323	0.433823	0.664417	1	1	ZNF569
ENSG00000198108	3.04527	-4.58406e-07	0.00144269	-0.433784	0.664445	1	1.37678	CHSY3
ENSG00000157168	115.796	8.62175e-07	0.00144269	0.433709	0.6645	1	1.36591	NRG1
ENSG00000231313	1.84552	-5.9979e-07	0.00144269	-0.433596	0.664582	1	1.38115	NA
ENSG00000284543	12.9682	1.14139e-06	0.00144269	0.4335	0.664651	1	1	NA
ENSG00000186583	4.294	-7.14307e-07	0.00144269	-0.433462	0.664679	1	1.36591	SPATC1
ENSG00000261673	2.37559	6.89359e-07	0.00144269	0.433406	0.66472	1	1	NA
ENSG00000094755	3.03089	-1.00545e-06	0.0014427	-0.433387	0.664734	1	1.37678	GABRP
ENSG00000145244	5.94541	-5.17498e-07	0.00144269	-0.433347	0.664763	1	1.36591	CORIN
ENSG00000160957	36.3815	1.7939e-06	0.00144267	0.4333	0.664797	1	1	RECQL4
ENSG00000211751	1616.1	-2.50943e-06	0.00144265	-0.433193	0.664875	1	1	NA
ENSG00000111678	908.289	2.19893e-06	0.00144266	0.433182	0.664883	1	0.376775	C12orf57
ENSG00000009830	106.22	-2.77546e-06	0.00144264	-0.43317	0.664891	1	1	POMT2
ENSG00000225411	5.81152	3.37456e-07	0.00144269	-0.433131	0.66492	1	1.36591	NA
ENSG00000246763	4.93317	1.01372e-06	0.00144269	0.433073	0.664961	1	1	RGMB-AS1
ENSG00000283929	7.45886	7.58898e-07	0.00144269	0.432968	0.665038	1	1	MIR5010
ENSG00000168959	2.35934	-1.85824e-07	0.0014427	-0.432884	0.665099	1	1.38115	GRM5
ENSG00000130377	3.96887	-2.21224e-07	0.00144269	-0.432869	0.66511	1	1.37678	ACSBG2
ENSG00000114107	285.017	-1.03976e-05	0.00144265	0.432862	0.665115	1	1	CEP70
ENSG00000251495	4.03064	-8.30582e-07	0.00144269	-0.43281	0.665152	1	1.36591	NA
ENSG00000224003	106.16	1.20685e-06	0.00144268	0.432714	0.665223	1	1.38115	NA
ENSG00000272808	3.06901	-4.97378e-07	0.00144269	-0.432503	0.665376	1	1.36591	LOC105369201
ENSG00000177369	8.18788	-1.09975e-06	0.00144269	-0.432474	0.665397	1	1.38115	FLJ40194
ENSG00000119723	286.285	-2.38676e-06	0.00144265	-0.432414	0.665441	1	0.381147	COQ6
ENSG00000174705	32.0723	-8.76866e-07	0.00144269	-0.432358	0.665481	1	1	SH3PXD2B
ENSG00000207561	7.1724	1.22753e-06	0.00144268	0.432343	0.665492	1	1.38115	MIR635
ENSG00000070031	2.73609	6.12613e-07	0.00144269	0.432329	0.665502	1	1.38115	SCT
ENSG00000091490	1644.49	-2.84111e-06	0.00144264	-0.432243	0.665565	1	1	SEL1L3
ENSG00000105516	328.042	2.6024e-06	0.00144265	0.432233	0.665572	1	0.381147	DBP
ENSG00000188916	2.68369	4.77594e-07	0.00144269	0.432226	0.665577	1	1	INSYN2A
ENSG00000237624	2.19274	5.23594e-07	0.00144269	0.432202	0.665594	1	1.36591	OXCT2P1
ENSG00000123572	4.04995	-1.24842e-07	0.00144269	-0.432113	0.665659	1	1.36591	NRK
ENSG00000092208	102.487	2.92677e-06	0.00144263	0.432092	0.665674	1	1	GEMIN2
ENSG00000241666	10.7116	1.06128e-06	0.00144269	0.432085	0.665679	1	1.37678	NA
ENSG00000218227	24.6737	1.93897e-06	0.00144267	0.432017	0.665729	1	1.37678	NA
ENSG00000240036	21.2428	-1.54175e-06	0.00144268	-0.431906	0.66581	1	1	NA
ENSG00000259803	7.94781	8.8686e-07	0.00144269	0.431838	0.665859	1	1	SLC22A31
ENSG00000118900	2032.37	3.81237e-06	0.00144259	0.43173	0.665938	1	1	UBN1
ENSG00000235111	71.0749	-1.21867e-06	0.00144268	-0.431721	0.665944	1	1.37678	NA
ENSG00000170604	220.223	2.186e-06	0.00144266	0.431592	0.666038	1	1	IRF2BP1
ENSG00000105373	5424.6	2.32026e-06	0.00144266	0.431531	0.666082	1	1	NOP53
ENSG00000265213	1.87765	6.19414e-07	0.00144269	0.431531	0.666082	1	1.37678	MIR3684
ENSG00000072274	4243.41	2.19627e-06	0.00144266	0.431526	0.666086	1	1	TFRC
ENSG00000180336	3.45213	4.25987e-07	0.00144269	0.431518	0.666092	1	1.38115	MEIOC
ENSG00000230068	88.1942	-1.9446e-05	0.00144274	-0.431464	0.666131	1	1	NA
ENSG00000133106	773.336	1.3643e-05	0.0014427	0.431458	0.666136	1	0.365914	EPSTI1
ENSG00000101460	64.3276	1.37403e-06	0.00144268	0.431392	0.666183	1	1.37678	MAP1LC3A
ENSG00000258301	65.407	-2.07884e-06	0.00144266	-0.431354	0.666211	1	1	VASH1-AS1
ENSG00000156136	544.594	2.5633e-06	0.00144265	0.431245	0.66629	1	1	DCK
ENSG00000011638	222.981	2.6193e-05	0.00144276	0.4312	0.666323	1	0.381147	TMEM159
ENSG00000272106	149.244	-3.27172e-06	0.00144262	-0.43119	0.66633	1	1.36591	NA
ENSG00000260360	6.02603	9.83403e-07	0.00144269	0.431162	0.666351	1	1.38115	NA
ENSG00000109390	262.277	-3.59769e-06	0.0014426	-0.431121	0.66638	1	1	NDUFC1
ENSG00000263293	2.08574	5.41007e-07	0.00144269	0.431021	0.666453	1	1.36591	THCAT158
ENSG00000268635	7.86224	5.18281e-07	0.00144269	0.430944	0.666509	1	1.38115	NA
ENSG00000228544	31.6472	5.36362e-06	0.00144268	0.430887	0.666551	1	1	CCDC183-AS1
ENSG00000161860	15.3802	1.35964e-06	0.00144268	0.430726	0.666668	1	1	SYCE2
ENSG00000213740	3.65481	8.2865e-07	0.00144269	0.430669	0.666709	1	1.36591	NA
ENSG00000102466	3.89315	2.94395e-07	0.00144269	-0.430661	0.666715	1	1.36591	FGF14
ENSG00000124103	51.734	1.82668e-06	0.00144267	0.430646	0.666726	1	1	FAM209A
HLA-DRB9	3.31559	-8.73155e-07	0.00144269	-0.430633	0.666735	1	1.36591	NA
ENSG00000228719	5.67299	9.83425e-07	0.00144269	0.430608	0.666753	1	1	NA
ENSG00000251194	213.938	1.0896e-06	0.00144269	0.430496	0.666835	1	0.376775	NA
ENSG00000261308	15.7253	2.3789e-06	0.00144268	0.430412	0.666896	1	1.37678	FIGNL2
ENSG00000278969	41.2127	-2.56055e-06	0.00144269	0.430374	0.666923	1	1.36591	NA
ENSG00000188385	24.286	-2.88736e-06	0.00144267	-0.430318	0.666964	1	1.36591	JAKMIP3
NOTCH4	69.4144	1.40265e-06	0.00144267	-0.430305	0.666974	1	1.36591	NA
ENSG00000131634	104.819	1.64528e-06	0.00144268	0.430246	0.667017	1	1.38115	TMEM204
ENSG00000100320	25.7488	-1.23903e-06	0.00144268	-0.43019	0.667058	1	1.36591	RBFOX2
LY6G5C	30.3116	2.00874e-06	0.00144267	0.430159	0.66708	1	1.38115	NA
ENSG00000230562	88.6654	1.29072e-06	0.00144268	0.430152	0.667085	1	1.36591	NA
ENSG00000116990	183.426	-1.18127e-06	0.00144268	-0.430073	0.667143	1	0.365914	MYCL
ENSG00000211974	1.96788	3.58551e-07	0.00144269	0.430054	0.667156	1	1.37678	NA
ENSG00000170054	2.62522	-1.58928e-06	0.0014427	-0.42995	0.667232	1	1	SERPINA9
ENSG00000235280	3.28174	8.68634e-07	0.00144269	0.429942	0.667238	1	1	NA
ENSG00000157045	438.36	-3.05033e-06	0.00144263	-0.42992	0.667254	1	0.381147	NTAN1
ENSG00000162426	9.69339	-1.59555e-06	0.00144268	-0.429711	0.667406	1	1	SLC45A1
ENSG00000153944	1762.57	-2.63544e-06	0.00144264	-0.429697	0.667416	1	0.365914	MSI2
ENSG00000242612	39.6609	1.74442e-06	0.00144267	0.429626	0.667468	1	1.37678	DECR2
ENSG00000215039	100.271	-8.71215e-06	0.00144267	-0.429555	0.667519	1	1.38115	CD27-AS1
ENSG00000273151	36.0827	2.61828e-05	0.0014428	-0.42948	0.667574	1	1	NA
ENSG00000116127	1772.75	-4.50316e-06	0.00144255	-0.429468	0.667583	1	1	ALMS1
ENSG00000107105	2.3429	-1.54417e-07	0.0014427	-0.429416	0.66762	1	1	ELAVL2
ENSG00000270021	10.3773	-9.94369e-07	0.00144269	-0.429406	0.667628	1	1.37678	NA
ENSG00000003402	5214.72	5.1215e-06	0.0014425	0.429327	0.667685	1	1	CFLAR
ENSG00000135111	4.49858	1.13988e-07	0.00144269	0.429325	0.667687	1	1.37678	TBX3
ENSG00000096696	54.3957	-5.17739e-07	0.00144269	-0.429293	0.66771	1	1.37678	DSP
ENSG00000228808	23.2833	-1.40011e-06	0.00144268	-0.429285	0.667716	1	1.38115	NA
ENSG00000164830	826.797	-3.41547e-06	0.00144261	-0.429233	0.667754	1	0.381147	OXR1
ENSG00000050820	2.0653	-3.73042e-07	0.00144269	-0.429203	0.667776	1	1.36591	BCAR1
ENSG00000153214	618.141	-2.6719e-06	0.00144264	-0.429157	0.667809	1	0.376775	TMEM87B
ENSG00000203663	2.9815	-6.80327e-07	0.00144269	-0.429148	0.667816	1	1.38115	OR2L2
ENSG00000203999	10.3085	2.70876e-06	0.00144269	0.429067	0.667874	1	1	LINC01270
ENSG00000165490	28.7374	-1.49834e-06	0.00144268	-0.429024	0.667906	1	1	DDIAS
ENSG00000206066	0.937198	-1.86347e-06	0.0014427	-0.428988	0.667932	1	1	NA
ENSG00000167608	24.8695	-1.31696e-06	0.00144268	-0.428954	0.667957	1	1.37678	TMC4
ENSG00000163918	142.442	-2.97157e-06	0.00144263	-0.42894	0.667967	1	1	RFC4
ENSG00000211640	16.7745	1.21483e-06	0.00144268	0.428914	0.667986	1	1.37678	NA
ENSG00000180855	37.5284	-2.3204e-06	0.00144266	-0.428888	0.668005	1	1.37678	ZNF443
ENSG00000015133	5148.57	2.85766e-06	0.00144263	0.428874	0.668015	1	1	CCDC88C
ENSG00000279719	16.0823	-7.70584e-07	0.00144269	-0.428662	0.668169	1	1	NA
ENSG00000255182	44.3906	1.46794e-06	0.00144268	0.428614	0.668204	1	1.37678	NA
ENSG00000204403	2.01336	5.03979e-07	0.00144269	0.428565	0.668239	1	1.37678	CASP12
ENSG00000146085	216.854	-3.51451e-06	0.0014426	-0.42849	0.668294	1	1	MMUT
ENSG00000156675	3580.21	2.8203e-06	0.00144264	0.428396	0.668363	1	1	RAB11FIP1
ENSG00000187066	2.39541	4.69724e-07	0.00144269	0.428376	0.668377	1	1.36591	TMEM262
ENSG00000165474	8.79442	1.31271e-06	0.00144269	0.428309	0.668426	1	1.37678	GJB2
ENSG00000235066	3.19682	1.53037e-06	0.00144269	-0.428213	0.668496	1	1	NA
ENSG00000261349	47.0669	-5.08234e-07	0.00144269	-0.428179	0.668521	1	1.37678	NA
ENSG00000219608	17.7232	1.06507e-06	0.00144269	0.428147	0.668544	1	1.36591	NA
ENSG00000228889	16.5606	-1.31731e-06	0.00144268	-0.428099	0.668579	1	1	UBAC2-AS1
ENSG00000177685	33.8396	1.14841e-06	0.00144269	0.428027	0.668631	1	1.37678	CRACR2B
ENSG00000196214	835.113	2.94314e-06	0.00144263	0.42798	0.668666	1	1	ZNF766
ENSG00000198000	908.324	-6.36264e-06	0.00144263	-0.427964	0.668677	1	0.376775	NOL8
ENSG00000265681	172.138	-3.14355e-06	0.00144262	-0.427886	0.668734	1	1	RPL17
ENSG00000168566	512.859	2.64605e-06	0.00144264	0.427859	0.668754	1	0.381147	SNRNP48
ENSG00000249574	2.58938	-3.99588e-07	0.00144269	-0.427797	0.668799	1	1.36591	LOC442497
ENSG00000183665	242.539	-2.53635e-06	0.00144265	-0.427707	0.668864	1	0.381147	TRMT12
ENSG00000128656	78.5157	-1.4287e-06	0.00144268	-0.427643	0.668911	1	1.37678	CHN1
ENSG00000163879	2.34097	-4.93312e-07	0.00144269	-0.427442	0.669058	1	1.37678	DNALI1
ENSG00000228782	50.3872	2.67717e-06	0.00144264	0.42742	0.669073	1	1	NA
ENSG00000147364	443.527	4.46653e-06	0.00144255	0.427373	0.669108	1	0.381147	FBXO25
ENSG00000049167	182.164	-2.56677e-06	0.00144265	-0.42729	0.669168	1	0.376775	ERCC8
ENSG00000162298	1096.39	2.40584e-06	0.00144265	0.427167	0.669258	1	0.376775	SYVN1
ENSG00000198246	80.3486	2.47304e-06	0.00144265	0.427165	0.669259	1	1	SLC29A3
ENSG00000061676	263.946	1.73069e-06	0.00144267	0.427164	0.66926	1	0.376775	NCKAP1
ENSG00000124228	1865.76	3.1381e-06	0.00144262	0.427089	0.669314	1	1	DDX27
ENSG00000277561	1.90518	6.14754e-07	0.00144269	0.427089	0.669314	1	1	GOLGA8IP
ENSG00000241973	3922.53	2.85907e-06	0.00144264	0.427037	0.669352	1	1	PI4KA
ENSG00000279430	53.3741	-2.6941e-07	0.00144267	0.426982	0.669393	1	1.37678	NA
ENSG00000250011	1.99733	6.11839e-07	0.00144269	0.426966	0.669404	1	1.38115	NA
ENSG00000253557	2.45041	-5.84472e-07	0.00144269	-0.426909	0.669446	1	1.36591	NA
ENSG00000122729	179.875	-2.64149e-06	0.00144264	-0.426787	0.669534	1	0.381147	ACO1
ENSG00000230267	1.76086	-3.78645e-07	0.00144269	-0.426725	0.669579	1	1.36591	NA
ENSG00000101247	610.537	2.34626e-06	0.00144266	0.426705	0.669594	1	0.381147	NDUFAF5
ENSG00000281189	2.45728	-8.71167e-07	0.00144269	-0.426678	0.669614	1	1	GHET1
ENSG00000121211	4.6425	-1.01576e-06	0.00144269	-0.426595	0.669674	1	1.37678	MND1
ENSG00000281357	57.2484	-2.34147e-06	0.00144265	-0.426509	0.669737	1	1	ARRDC3-AS1
ENSG00000278267	6.82148	-9.9962e-07	0.00144269	-0.426506	0.669739	1	1.36591	MIR6859-1
ENSG00000274501	1.85239	-5.78703e-07	0.00144269	-0.426413	0.669807	1	1.37678	NA
ENSG00000173442	4455.36	-2.60653e-06	0.00144264	-0.426391	0.669823	1	0.365914	EHBP1L1
ENSG00000239908	5.30255	-8.85126e-07	0.00144269	-0.42636	0.669846	1	1	NA
ENSG00000232454	2.23301	-5.72831e-07	0.00144269	-0.426286	0.669899	1	1.38115	NA
ENSG00000184905	12.0777	-6.34928e-07	0.00144269	-0.426192	0.669968	1	1.36591	TCEAL2
ENSG00000145214	846.431	-1.64495e-06	0.00144267	-0.426136	0.670009	1	0.365914	DGKQ
ENSG00000186715	10.0265	-8.29126e-07	0.00144269	-0.426121	0.67002	1	1	MST1L
ENSG00000073350	584.564	1.42594e-06	0.00144268	0.426081	0.670049	1	0.376775	LLGL2
ENSG00000247624	16.7272	-1.11551e-06	0.00144268	-0.426015	0.670097	1	1.36591	CPEB2-DT
ENSG00000108688	10.9379	4.80724e-07	0.00144269	0.425949	0.670145	1	1	CCL7
ENSG00000154781	756.837	2.94782e-06	0.00144263	0.425896	0.670184	1	1	CCDC174
ENSG00000140299	5804.88	2.55831e-06	0.00144265	0.425875	0.670199	1	0.376775	BNIP2
ENSG00000227331	4.18647	-6.04358e-07	0.00144269	-0.425847	0.670219	1	1	NA
ENSG00000197062	133.426	2.61718e-06	0.00144264	0.425824	0.670236	1	1.36591	ZSCAN26
ENSG00000251441	17.0075	9.71416e-07	0.00144269	0.425722	0.670311	1	1	NA
ENSG00000124459	218.229	1.88717e-06	0.00144264	0.42568	0.670341	1	0.376775	ZNF45
ENSG00000270808	2.37433	-6.95843e-07	0.00144269	-0.425671	0.670347	1	1	NA
ENSG00000274093	53.3966	1.32514e-06	0.00144268	0.425611	0.670392	1	1.37678	NA
ENSG00000230013	5.75758	8.69866e-07	0.00144269	0.42561	0.670392	1	1	CT70
ENSG00000268670	101.761	1.5526e-06	0.00144268	0.425529	0.670451	1	1.38115	NA
ENSG00000270001	2.26155	6.60132e-07	0.00144269	0.425436	0.670519	1	1	NA
ENSG00000135423	19.0305	-1.45468e-06	0.00144268	-0.425349	0.670582	1	1	GLS2
ENSG00000165309	49.1581	-4.56114e-07	0.00144269	-0.425315	0.670607	1	1.36591	ARMC3
ENSG00000269921	15.2901	-1.87105e-06	0.00144267	-0.425194	0.670696	1	1.37678	NA
ENSG00000180066	15.4509	-3.50352e-06	0.00144269	0.425134	0.670739	1	1.37678	NA
ENSG00000233875	15.1974	1.01896e-06	0.00144268	-0.425132	0.67074	1	1	NA
ENSG00000274775	5.12307	-4.9103e-07	0.00144269	-0.425024	0.670819	1	1.37678	NA
ENSG00000264295	2.90497	6.928e-07	0.00144269	0.42499	0.670844	1	1.38115	MIR3922
ENSG00000253669	33.6673	-1.222e-05	0.0014427	-0.424984	0.670848	1	1.37678	NA
ENSG00000199331	4.82388	-5.2722e-06	0.0014427	-0.424977	0.670853	1	1.36591	NA
ENSG00000260260	78.7272	1.51785e-06	0.00144266	0.42495	0.670873	1	1.38115	SNHG19
ENSG00000168995	136.833	-1.30622e-06	0.00144268	-0.424901	0.670909	1	1	SIGLEC7
ENSG00000201223	2.53895	6.63497e-07	0.00144269	0.424892	0.670915	1	1.37678	NA
ENSG00000197961	1321.19	3.20768e-06	0.00144262	0.424831	0.67096	1	0.376775	ZNF121
ENSG00000147164	536.385	4.42019e-06	0.00144255	0.424825	0.670964	1	1	SNX12
ENSG00000175606	523.334	1.41966e-06	0.00144268	0.424798	0.670984	1	1	TMEM70
ENSG00000229196	1.77631	-5.88865e-07	0.00144269	-0.424724	0.671038	1	1.37678	LOC100128325
ENSG00000085063	435.594	-3.24803e-06	0.00144262	-0.424563	0.671155	1	1	CD59
ENSG00000263266	44.5779	7.75929e-06	0.00144267	0.424512	0.671193	1	1.38115	NA
ENSG00000100916	132.028	-3.12714e-06	0.00144262	-0.42439	0.671282	1	1	BRMS1L
ENSG00000185250	7.6085	-8.69011e-07	0.00144269	-0.42438	0.671289	1	1	PPIL6
ENSG00000152475	7.42004	9.21403e-07	0.00144269	0.424331	0.671324	1	1.36591	ZNF837
ENSG00000129932	40.7428	-1.38405e-06	0.00144268	-0.424222	0.671404	1	1	DOHH
ENSG00000089847	17.164	5.25684e-07	0.00144268	0.424202	0.671419	1	1.36591	ANKRD24
ENSG00000163220	16390.9	-1.33912e-06	0.00144268	-0.42418	0.671434	1	0.381147	S100A9
ENSG00000114654	2.96102	-7.7539e-07	0.00144269	-0.424115	0.671482	1	1	EFCC1
ENSG00000168734	101.535	-2.13755e-06	0.00144266	-0.424113	0.671484	1	1	PKIG
ENSG00000175866	213.542	1.62506e-06	0.00144268	0.424086	0.671503	1	1	BAIAP2
ENSG00000154162	2.33218	-1.75639e-07	0.0014427	-0.424069	0.671515	1	1	CDH12
ENSG00000064989	72.7414	-1.38173e-06	0.00144268	-0.423963	0.671593	1	1	CALCRL
ENSG00000280417	6.4406	-1.11942e-06	0.00144269	-0.423916	0.671627	1	1.36591	NA
ENSG00000199023	2.22141	-6.64729e-07	0.00144269	-0.423886	0.671649	1	1.37678	MIR339
ENSG00000239607	2.15067	4.11745e-07	0.00144269	0.423698	0.671786	1	1.38115	NA
ENSG00000188158	93.2871	-1.21361e-06	0.00144268	-0.423623	0.671841	1	1	NHS
ENSG00000139351	9.34628	-1.09423e-06	0.00144269	-0.423598	0.671859	1	1	SYCP3
ENSG00000239763	13.713	-1.34642e-06	0.00144268	-0.42355	0.671894	1	1	NA
ENSG00000236535	45.4543	1.62903e-06	0.00144268	0.423535	0.671905	1	1.36591	NA
ENSG00000072121	1026.42	3.39573e-06	0.00144261	0.423508	0.671925	1	0.365914	ZFYVE26
ENSG00000198746	485.187	2.52318e-06	0.00144265	0.4235	0.67193	1	0.365914	GPATCH3
ENSG00000164330	194.997	-1.69049e-06	0.00144267	-0.423471	0.671951	1	1	EBF1
ENSG00000183172	353.083	2.11812e-06	0.00144266	0.423315	0.672066	1	1	SMDT1
ENSG00000138193	4.31742	2.447e-07	0.00144269	-0.423213	0.67214	1	1	PLCE1
ENSG00000259728	3.29834	6.56455e-07	0.00144269	0.423207	0.672144	1	1.38115	NA
ENSG00000156171	954.521	1.83237e-06	0.00144262	0.423167	0.672173	1	1	DRAM2
ENSG00000261739	2.7324	-3.72444e-07	0.00144269	-0.423081	0.672236	1	1.37678	GOLGA8S
ENSG00000142405	309.928	-1.37774e-06	0.00144268	-0.423074	0.672242	1	0.365914	NLRP12
ENSG00000215788	1761.06	1.4496e-06	0.00144268	0.423002	0.672294	1	1	TNFRSF25
ENSG00000112984	5.10334	-6.38534e-07	0.00144269	-0.422875	0.672386	1	1	KIF20A
ENSG00000177335	12.5752	8.47625e-07	0.00144269	0.422852	0.672403	1	1.38115	C8orf31
ENSG00000182054	1062.76	4.19301e-06	0.00144256	0.422808	0.672436	1	0.376775	IDH2
ENSG00000099364	154.534	-1.91688e-06	0.00144267	-0.422776	0.672458	1	1.38115	FBXL19
ENSG00000186575	808.889	-3.99459e-06	0.00144257	-0.422737	0.672487	1	0.365914	NF2
ENSG00000275640	2.25101	5.12138e-07	0.00144269	0.422716	0.672502	1	1.37678	MIR6793
ENSG00000271795	8.58528	-5.26189e-07	0.00144269	-0.422657	0.672545	1	1	NA
ENSG00000273682	18.3149	4.29394e-06	0.00144268	0.42261	0.67258	1	1.36591	NA
ENSG00000124406	3084.58	2.98624e-06	0.00144263	0.422476	0.672677	1	1	ATP8A1
ENSG00000281731	3.36786	-5.63421e-07	0.00144269	-0.422461	0.672689	1	1.38115	METTL14-DT
ENSG00000279122	15.5658	1.02328e-06	0.00144269	0.422367	0.672757	1	1	NA
ENSG00000186205	179.653	-1.0537e-06	0.00144269	-0.422358	0.672763	1	1	2001-03-01
ENSG00000198355	3854.78	1.87563e-06	0.00144267	0.422328	0.672786	1	0.365914	PIM3
ENSG00000084676	3206.1	-3.84767e-06	0.00144258	-0.42225	0.672843	1	0.376775	NCOA1
ENSG00000203875	3053.97	1.75176e-06	0.00144267	0.422195	0.672883	1	0.381147	SNHG5
ENSG00000229162	8.84486	1.12867e-06	0.00144269	0.422158	0.672909	1	1.36591	NA
ENSG00000265574	2.76491	4.69298e-07	0.00144269	0.42213	0.67293	1	1	NA
ENSG00000236542	2.29326	6.00111e-07	0.00144269	0.422076	0.672969	1	1	NA
ENSG00000104522	297.86	2.72842e-06	0.00144264	0.422048	0.67299	1	1	TSTA3
ENSG00000162408	1197.67	2.21192e-06	0.00144266	0.422043	0.672994	1	1	NOL9
ENSG00000184923	9.26529	9.62252e-07	0.00144269	0.422023	0.673008	1	1.36591	NUTM2A
ENSG00000166922	4.80801	9.51157e-07	0.00144269	0.421948	0.673063	1	1.37678	SCG5
ENSG00000168913	35.6807	-1.13887e-07	0.00144268	-0.421921	0.673082	1	1	ENHO
ENSG00000279344	14.0427	-1.41933e-07	0.00144269	0.421915	0.673087	1	1	NA
ENSG00000170385	1660.5	1.67158e-06	0.00144267	0.421826	0.673152	1	0.376775	SLC30A1
ENSG00000168306	7.63127	-8.04299e-07	0.00144269	-0.421798	0.673172	1	1	ACOX2
ENSG00000122224	1100.28	-2.29531e-06	0.00144265	-0.421766	0.673196	1	1	LY9
ENSG00000244055	32.8233	2.22817e-06	0.00144266	0.421761	0.673199	1	1	NA
ENSG00000226054	3.03815	-7.77252e-07	0.00144269	-0.421625	0.673299	1	1.36591	NA
ENSG00000214194	78.3945	-1.43033e-06	0.00144268	-0.421548	0.673355	1	1.36591	SMIM30
ENSG00000196937	339.241	-2.4252e-06	0.00144265	-0.421485	0.673401	1	0.381147	FAM3C
ENSG00000259407	10.4614	-9.3634e-07	0.00144269	-0.421461	0.673418	1	1.37678	NA
ENSG00000166199	168.655	4.07329e-06	0.00144257	0.421374	0.673482	1	0.381147	ALKBH3
ENSG00000103196	777.711	8.57376e-07	0.00144269	0.421304	0.673533	1	1	CRISPLD2
ENSG00000142149	3.86721	-3.26598e-07	0.00144269	-0.421244	0.673577	1	1.36591	HUNK
ENSG00000245248	3.40916	-2.90711e-07	0.00144269	-0.421224	0.673592	1	1.36591	NA
ENSG00000236296	7.0007	9.56304e-07	0.00144269	0.42121	0.673602	1	1	GUSBP5
ENSG00000154144	1352.46	-3.48787e-06	0.0014426	-0.421198	0.67361	1	0.365914	TBRG1
ENSG00000125826	820.634	1.3487e-05	0.00144267	-0.421195	0.673613	1	0.376775	RBCK1
ENSG00000273017	10.6959	-1.248e-06	0.00144268	-0.421185	0.67362	1	1	NA
ENSG00000201499	2.02041	-5.24519e-07	0.00144269	-0.421119	0.673668	1	1.38115	NA
ENSG00000256092	19.2309	3.1556e-07	0.00144267	0.42109	0.673689	1	1	NA
ENSG00000120963	1595.22	2.60234e-06	0.00144264	0.421057	0.673713	1	0.365914	ZNF706
ENSG00000220848	33.7786	1.97146e-06	0.00144268	0.420985	0.673766	1	1.36591	NA
ENSG00000113361	5.70827	-2.56955e-07	0.00144269	-0.420869	0.673851	1	1.37678	CDH6
ENSG00000109536	569.734	3.76474e-06	0.00144259	0.420605	0.674044	1	0.381147	FRG1
ENSG00000197747	2549.23	6.34727e-06	0.00144268	0.420583	0.67406	1	0.376775	S100A10
ENSG00000185482	96.4643	-1.38182e-06	0.00144268	-0.420561	0.674075	1	1.36591	STAC3
ENSG00000166228	77.0364	1.2133e-05	0.00144269	0.420474	0.674139	1	1.38115	PCBD1
ENSG00000224977	7.01242	7.28951e-07	0.00144269	0.420424	0.674176	1	1.37678	LINC02776
ENSG00000134285	712.265	-1.91286e-06	0.00144267	-0.420407	0.674188	1	1	FKBP11
ENSG00000136273	798.071	4.72415e-06	0.00144253	0.420352	0.674228	1	0.381147	HUS1
ENSG00000038382	2318.32	3.43325e-06	0.00144261	0.420288	0.674275	1	0.365914	TRIO
ENSG00000134072	388.58	-1.6496e-06	0.00144267	-0.420227	0.674319	1	1	CAMK1
ENSG00000152256	1302.23	2.40363e-06	0.00144265	0.420171	0.674361	1	0.376775	PDK1
TRIM39	350.663	3.01262e-06	0.00144263	0.420062	0.67444	1	1	NA
ENSG00000129355	1749.34	-2.6724e-06	0.00144264	-0.420018	0.674472	1	1	CDKN2D
ENSG00000053371	232.757	2.46448e-07	0.00144266	-0.419918	0.674546	1	1	AKR7A2
ENSG00000253773	3.7783	-6.28455e-07	0.00144269	-0.419888	0.674567	1	1.36591	C8orf37-AS1
ENSG00000103326	915.266	1.4325e-06	0.00144268	0.419867	0.674583	1	0.381147	CAPN15
ENSG00000260941	1.72606	-3.42366e-07	0.00144269	-0.419805	0.674628	1	1	LINC00622
ENSG00000164404	12.5229	-1.13999e-06	0.00144269	-0.419734	0.67468	1	1.37678	GDF9
ENSG00000107372	9380.33	2.83301e-06	0.00144263	0.419545	0.674818	1	0.376775	ZFAND5
ENSG00000074370	3634.51	2.03657e-06	0.00144266	0.419513	0.674841	1	1	ATP2A3
ENSG00000147010	2564.73	-3.54255e-06	0.0014426	-0.419479	0.674866	1	1	SH3KBP1
ENSG00000123453	82.3043	-1.088e-06	0.00144269	-0.419471	0.674872	1	1.37678	SARDH
ENSG00000101115	7.17995	-6.71963e-07	0.00144269	-0.419458	0.674882	1	1.37678	SALL4
ENSG00000228702	1.7398	-5.16128e-07	0.00144269	-0.419283	0.675009	1	1	NA
ENSG00000276699	19.9174	-1.03267e-06	0.00144269	-0.419258	0.675028	1	1.38115	NA
ENSG00000173540	530.971	1.97693e-06	0.00144267	0.419234	0.675045	1	0.381147	GMPPB
ENSG00000284693	5.27359	-1.46258e-06	0.00144269	0.4192	0.67507	1	1	LINC02606
ENSG00000107554	1209.18	1.42035e-06	0.00144268	0.419192	0.675076	1	1	DNMBP
ENSG00000223650	3.18409	-5.73097e-07	0.00144269	-0.419176	0.675087	1	1.37678	NA
ENSG00000026559	10.8894	-6.53048e-07	0.00144269	-0.41914	0.675114	1	1.36591	KCNG1
ENSG00000172671	495.817	-2.62425e-06	0.00144264	-0.419085	0.675154	1	0.376775	ZFAND4
ENSG00000177565	2932.38	-4.36207e-06	0.00144255	-0.419071	0.675164	1	1	TBL1XR1
ENSG00000184470	229.029	-2.33792e-06	0.00144265	-0.419021	0.675201	1	1	TXNRD2
ENSG00000238103	25.5159	1.86117e-06	0.00144267	0.418931	0.675267	1	1	NA
ENSG00000254248	2.15168	-4.43592e-07	0.00144269	-0.41883	0.67534	1	1.37678	NA
ENSG00000089091	71.2973	-2.6924e-06	0.00144262	-0.418775	0.675381	1	1.37678	DZANK1
ENSG00000025434	43.7597	1.01262e-06	0.00144268	0.418672	0.675456	1	1.37678	NR1H3
ENSG00000274515	2.4182	5.38226e-07	0.00144269	0.418638	0.675481	1	1.38115	NA
ENSG00000216285	1.87168	5.45482e-07	0.00144269	0.418534	0.675556	1	1.37678	NA
ENSG00000207093	2.92711	5.66617e-07	0.00144269	0.418529	0.67556	1	1.37678	SNORD116-8
ENSG00000276564	9.0936	-1.00996e-06	0.00144269	-0.418503	0.675579	1	1.36591	NA
ENSG00000172403	21.6995	-1.13863e-06	0.00144268	-0.418423	0.675638	1	1	SYNPO2
ENSG00000251637	10.4408	-1.22115e-06	0.00144269	-0.41831	0.67572	1	1	NA
ENSG00000115109	172.513	-2.82115e-06	0.00144263	-0.418267	0.675752	1	1	EPB41L5
ENSG00000165782	1439.02	2.89749e-06	0.00144263	0.41825	0.675764	1	0.376775	PIP4P1
ENSG00000172375	616.892	-3.01997e-06	0.00144262	-0.418115	0.675863	1	1	C2CD2L
ENSG00000270231	888.203	1.80801e-06	0.00144267	0.418009	0.675941	1	0.381147	NBPF8
ENSG00000103034	14.3248	8.35318e-07	0.00144269	0.417954	0.675981	1	1	NDRG4
ENSG00000264931	14.0505	1.11812e-06	0.00144269	0.417933	0.675996	1	1.36591	MIR3138
ENSG00000251429	6.27536	-7.28639e-07	0.00144269	-0.417854	0.676054	1	1	NA
ENSG00000172780	52.8411	1.29459e-06	0.00144268	0.417802	0.676092	1	1.36591	RAB43
ENSG00000073670	11.6521	1.20704e-06	0.00144268	0.417732	0.676143	1	1	ADAM11
ENSG00000173992	277.265	-1.01052e-05	0.00144267	-0.417714	0.676156	1	1	CCS
ENSG00000185215	7886.9	2.41446e-06	0.00144265	0.417391	0.676392	1	1	TNFAIP2
ENSG00000225218	6.37973	8.59414e-08	0.00144269	-0.417353	0.67642	1	1.37678	NA
ENSG00000228044	2.35777	9.58851e-08	0.00144269	0.417301	0.676459	1	1	LOC101927787
ENSG00000154556	11.8745	-5.16683e-07	0.00144269	-0.417288	0.676468	1	1.36591	SORBS2
ENSG00000180901	973.32	3.7528e-06	0.00144259	0.417136	0.676579	1	1	KCTD2
ENSG00000268350	4.88108	8.71017e-07	0.00144269	0.417075	0.676623	1	1.37678	FAM156A
ENSG00000136709	2141.82	3.59299e-06	0.0014426	0.417051	0.676641	1	0.376775	WDR33
ENSG00000205853	35.095	1.43044e-06	0.00144268	0.417044	0.676646	1	1	RFPL3S
ENSG00000142910	7.59653	5.94556e-07	0.00144269	0.416939	0.676723	1	1	TINAGL1
ENSG00000267336	2.76786	-6.5745e-07	0.00144269	-0.416908	0.676745	1	1	NA
ENSG00000182952	779.587	-2.38964e-06	0.00144265	-0.416854	0.676785	1	0.376775	HMGN4
ENSG00000211727	18.5573	-1.2171e-06	0.00144268	-0.416773	0.676844	1	1.38115	NA
ENSG00000170653	287.965	-1.87855e-06	0.00144267	-0.416674	0.676917	1	0.376775	ATF7
ENSG00000187268	3.27071	3.92658e-07	0.00144269	0.416608	0.676965	1	1.36591	FAM9C
ENSG00000162825	121.917	-9.62553e-06	0.00144267	0.416581	0.676985	1	1.37678	NBPF20
ENSG00000238741	7674.35	4.11445e-06	0.00144256	0.416519	0.67703	1	0.381147	SCARNA7
ENSG00000162302	706.185	-2.29385e-06	0.00144265	-0.416469	0.677067	1	0.365914	RPS6KA4
ENSG00000269867	4.81547	-9.36796e-07	0.00144269	-0.416426	0.677098	1	1.37678	NA
ENSG00000140443	1093.17	-2.31535e-06	0.00144265	-0.416391	0.677124	1	0.381147	IGF1R
ENSG00000110777	131.005	-1.35185e-06	0.00144268	-0.416333	0.677167	1	1.36591	POU2AF1
ENSG00000106344	394.115	-2.77589e-06	0.00144264	-0.416134	0.677312	1	1	RBM28
ENSG00000268471	90.3097	-2.08176e-06	0.00144266	-0.416118	0.677324	1	1	MIR4453HG
ENSG00000198208	103.985	1.25229e-06	0.00144268	0.416068	0.677361	1	1	RPS6KL1
ENSG00000226699	5.42005	8.16323e-07	0.00144269	0.416019	0.677396	1	1.38115	NA
ENSG00000148935	8.01942	-8.40201e-07	0.00144269	-0.415974	0.677429	1	1.37678	GAS2
ENSG00000076201	653.415	1.98091e-06	0.00144266	0.415795	0.67756	1	0.365914	PTPN23
ENSG00000130649	13.9313	-9.1165e-07	0.00144269	-0.415741	0.6776	1	1	CYP2E1
ENSG00000260479	6.13085	9.75466e-07	0.00144269	0.415656	0.677662	1	1.38115	NA
ENSG00000235236	2.73501	-5.30485e-07	0.00144269	-0.415638	0.677675	1	1.36591	NA
ENSG00000275227	39.1624	1.88302e-06	0.00144267	0.415616	0.677691	1	1.38115	NA
ENSG00000249115	312.865	-2.28237e-06	0.00144265	-0.415532	0.677752	1	1	HAUS5
ENSG00000272384	19.1406	8.04346e-07	0.00144269	0.415529	0.677755	1	1	NA
ENSG00000105289	61.0907	-1.4391e-06	0.00144268	-0.415487	0.677785	1	1.37678	TJP3
ENSG00000186831	2.02216	3.35929e-07	0.00144269	0.41548	0.67779	1	1	NA
ENSG00000206588	2.56667	6.21668e-07	0.00144269	0.415442	0.677818	1	1.36591	NA
ENSG00000128228	114.257	2.04282e-06	0.00144266	0.415426	0.67783	1	1	SDF2L1
ENSG00000211689	259.873	-1.45464e-06	0.00144268	-0.415397	0.677852	1	0.365914	TARP
ENSG00000226948	2.36448	-6.61003e-07	0.00144269	-0.415322	0.677906	1	1	NA
ENSG00000186866	698.81	2.74082e-06	0.00144264	0.415279	0.677938	1	0.376775	POFUT2
ENSG00000167112	185.96	2.71637e-06	0.00144264	0.415271	0.677944	1	0.376775	TRUB2
ENSG00000280119	21.212	-2.91559e-07	0.00144268	-0.415257	0.677954	1	1	LOC285097
ENSG00000214016	3.9139	9.02059e-07	0.00144269	0.415189	0.678004	1	1.36591	NA
ENSG00000229646	3.63636	7.26701e-07	0.00144269	0.415065	0.678094	1	1.38115	NA
ENSG00000227678	22.2372	-1.04898e-06	0.00144269	-0.41497	0.678164	1	1	NA
ENSG00000261504	9.5155	8.10636e-07	0.00144269	0.41491	0.678208	1	1.36591	LINC01686
ENSG00000242412	2.4987	-5.11214e-07	0.00144269	-0.414895	0.678219	1	1	DBIL5P2
ENSG00000101076	2.26209	-1.30387e-07	0.00144269	-0.41488	0.67823	1	1.38115	HNF4A
ENSG00000231702	2.62778	6.77106e-07	0.00144269	0.414778	0.678305	1	1	NA
ENSG00000234358	24.2227	5.80924e-07	0.00144269	0.414547	0.678473	1	1	NA
ENSG00000139865	3.37964	-2.01846e-07	0.00144269	-0.414525	0.67849	1	1.36591	TTC6
ENSG00000251804	5.12455	-8.05867e-07	0.00144269	-0.414499	0.678509	1	1.38115	NA
ENSG00000116406	835.146	-2.50924e-06	0.00144265	-0.4144	0.678581	1	1	EDEM3
ENSG00000143786	18.4668	-1.54382e-06	0.00144268	-0.414393	0.678586	1	1	CNIH3
ENSG00000130935	1268.75	-2.43188e-06	0.00144265	-0.414387	0.678591	1	0.381147	NOL11
ENSG00000175215	3777.76	3.00183e-06	0.00144262	0.41436	0.67861	1	0.381147	CTDSP2
ENSG00000117118	985.246	3.11903e-06	0.00144262	0.414353	0.678616	1	0.365914	SDHB
ENSG00000249212	14.7736	1.04619e-06	0.00144269	0.414281	0.678668	1	1	NA
ENSG00000165874	3.48319	-6.6227e-07	0.00144269	-0.414206	0.678723	1	1.36591	SHLD2P1
ENSG00000260735	3.67156	-7.19965e-07	0.00144269	-0.414196	0.678731	1	1	LOC100505915
ENSG00000224255	2.44622	4.54639e-07	0.00144269	0.414122	0.678784	1	1.37678	NA
ENSG00000105538	5.38858	3.80542e-07	0.00144269	0.414091	0.678807	1	1	RASIP1
ENSG00000149761	278.094	2.03746e-06	0.00144266	0.41409	0.678809	1	1	NUDT22
ENSG00000274425	17.8542	1.11372e-06	0.00144269	0.414076	0.678819	1	1.37678	NA
ENSG00000051523	3435.23	1.81074e-06	0.00144267	0.413914	0.678937	1	0.376775	CYBA
ENSG00000130176	6.85875	-7.32782e-07	0.00144269	-0.413903	0.678945	1	1.37678	CNN1
ENSG00000061656	101.346	-1.29176e-06	0.00144268	-0.413821	0.679005	1	1.36591	SPAG4
ENSG00000135625	1.78354	-4.49052e-07	0.00144269	-0.413719	0.67908	1	1	EGR4
ENSG00000010282	2.47345	-1.51087e-06	0.00144269	-0.413696	0.679097	1	1	HHATL
ENSG00000166793	64.4025	1.46907e-06	0.00144268	0.413662	0.679122	1	1	YPEL4
ENSG00000230453	3.4228	-6.08405e-07	0.00144269	-0.41365	0.679131	1	1.37678	ANKRD18B
ENSG00000166710	95754.8	-2.34501e-06	0.00144265	-0.413576	0.679184	1	0.365914	B2M
ENSG00000166377	1268.02	-2.68404e-07	0.00144262	0.413496	0.679243	1	1	ATP9B
ENSG00000115392	148.899	-2.5648e-06	0.00144264	-0.413482	0.679253	1	1	FANCL
ENSG00000185347	453.392	-9.93573e-07	0.00144269	-0.413432	0.67929	1	0.365914	TEDC1
ENSG00000147804	27.1952	-1.96485e-05	0.00144274	-0.413212	0.679451	1	1	SLC39A4
ENSG00000135045	27.5569	1.87444e-06	0.00144267	-0.413177	0.679477	1	1	C9orf40
ENSG00000146070	166.47	-9.19053e-07	0.00144269	-0.413146	0.6795	1	0.376775	PLA2G7
ENSG00000057657	1679.59	2.92103e-06	0.00144263	0.413118	0.67952	1	1	PRDM1
ENSG00000196597	143.26	3.14196e-06	0.00144262	0.413098	0.679535	1	1	ZNF782
ENSG00000100243	844.533	2.31543e-06	0.00144265	0.413009	0.6796	1	1	CYB5R3
ENSG00000113504	870.027	1.43709e-06	0.00144268	0.412952	0.679642	1	0.376775	SLC12A7
ENSG00000265206	402.437	1.64509e-06	0.00144267	0.41293	0.679658	1	0.365914	NA
ENSG00000265791	11.026	9.47129e-07	0.00144269	0.4129	0.67968	1	1	NA
ENSG00000134597	383.312	3.05782e-06	0.00144262	0.412874	0.679699	1	0.365914	RBMX2
ENSG00000223446	5.46968	9.64018e-07	0.00144269	0.412873	0.6797	1	1	LOC101927993
ENSG00000117906	683.04	2.68904e-06	0.00144264	0.412828	0.679733	1	1	RCN2
ENSG00000133121	19.7255	1.05391e-06	0.00144269	0.41282	0.679738	1	1	STARD13
ENSG00000152147	52.2475	-1.63346e-06	0.00144267	-0.412805	0.67975	1	1	GEMIN6
ENSG00000260420	2.08997	-6.13419e-07	0.00144269	-0.412776	0.679771	1	1.37678	LINC02182
ENSG00000271959	9.04943	9.24415e-07	0.00144269	0.412729	0.679805	1	1.38115	NA
ENSG00000196189	1043	1.77514e-06	0.00144267	0.412686	0.679837	1	1	SEMA4A
ENSG00000149564	224.641	-1.46824e-06	0.00144268	-0.412642	0.679869	1	0.365914	ESAM
ENSG00000133962	57.519	-2.27029e-06	0.00144267	-0.412413	0.680037	1	1	CATSPERB
ENSG00000159842	2361.53	2.73363e-06	0.00144261	0.412256	0.680152	1	0.381147	ABR
ENSG00000213866	14.9255	-1.52025e-06	0.00144268	-0.412207	0.680188	1	1.38115	NA
ENSG00000163811	1709.23	3.76042e-06	0.00144258	0.412195	0.680196	1	1	WDR43
ENSG00000110075	4016.5	5.72037e-06	0.00144243	0.412118	0.680253	1	1	PPP6R3
ENSG00000122008	654.808	3.65505e-06	0.00144259	0.412047	0.680305	1	0.376775	POLK
ENSG00000280278	4.69154	8.48651e-07	0.00144269	0.411928	0.680392	1	1.37678	FLJ30679
ENSG00000252859	10.4928	1.12255e-06	0.00144269	0.411909	0.680406	1	1	NA
ENSG00000253111	2.19412	4.29735e-07	0.00144269	0.411883	0.680425	1	1	NA
ENSG00000263235	4.00943	7.58422e-07	0.00144269	0.411866	0.680438	1	1	NA
ENSG00000280067	46.1355	1.65002e-06	0.00144267	0.411857	0.680444	1	1	NA
ENSG00000197355	609.946	1.60155e-06	0.00144267	0.411851	0.680449	1	1	UAP1L1
ENSG00000245556	95.9952	-6.29698e-06	0.00144263	-0.411846	0.680452	1	1.36591	SCAMP1-AS1
ENSG00000165511	7.26914	8.71373e-07	0.00144269	0.411824	0.680468	1	1.37678	C10orf25
ENSG00000211789	35.5351	-1.05438e-06	0.00144269	-0.41176	0.680515	1	1	NA
ENSG00000124508	405.336	-2.23384e-06	0.00144266	-0.41176	0.680515	1	1	BTN2A2
ENSG00000186529	38.5008	-5.0928e-07	0.00144269	-0.411725	0.680541	1	1.36591	CYP4F3
ENSG00000075340	127.524	-1.82588e-06	0.00144267	-0.411623	0.680616	1	1	ADD2
ENSG00000131473	1605.58	-2.74481e-06	0.00144263	-0.411473	0.680726	1	1	ACLY
ENSG00000257893	4.76588	-7.80608e-07	0.00144269	-0.411363	0.680807	1	1	LINC02404
ENSG00000067066	4116.02	1.22375e-05	0.00144246	0.411347	0.680818	1	0.376775	SP100
ENSG00000259767	12.4462	-1.06314e-06	0.00144269	-0.411304	0.680849	1	1	NA
ENSG00000228981	5.63846	9.07997e-07	0.00144269	0.411252	0.680887	1	1	NA
ENSG00000112902	50.1408	-1.27741e-06	0.00144268	-0.411217	0.680913	1	1.36591	SEMA5A
ENSG00000077264	21.1177	1.43173e-06	0.00144268	0.411057	0.681031	1	1.38115	PAK3
ENSG00000233922	5.29472	-6.41522e-07	0.00144269	-0.410994	0.681077	1	1.36591	LINC01694
ENSG00000264204	6.2776	-3.5677e-07	0.00144269	-0.410949	0.68111	1	1	NA
ENSG00000260823	3.79218	-6.4888e-07	0.00144269	-0.410902	0.681145	1	1.37678	NA
ENSG00000272555	11.1553	-2.70474e-08	0.00144269	-0.410852	0.681181	1	1.36591	NA
ENSG00000112305	885.538	3.65817e-06	0.00144259	0.41083	0.681198	1	0.376775	SMAP1
ENSG00000244245	10.2957	1.14991e-06	0.00144268	0.410822	0.681203	1	1	NA
ENSG00000164284	602.939	2.33836e-06	0.00144265	0.410751	0.681255	1	0.381147	GRPEL2
ENSG00000113068	697.127	2.99959e-06	0.00144262	0.410692	0.681298	1	0.381147	PFDN1
ENSG00000259682	12.4682	9.7903e-07	0.00144269	0.410584	0.681377	1	1.38115	NA
ENSG00000091831	39.0226	-9.65052e-07	0.00144267	-0.41054	0.68141	1	1.37678	ESR1
ENSG00000227347	6.18631	-1.00101e-06	0.00144269	-0.410533	0.681415	1	1.37678	NA
ENSG00000102524	779.638	-1.2391e-06	0.00144268	-0.410411	0.681504	1	1	TNFSF13B
ENSG00000213881	5.69405	-9.03327e-07	0.00144269	-0.410393	0.681517	1	1.37678	NA
ENSG00000231437	7.60124	-7.52024e-07	0.00144269	-0.410344	0.681553	1	1.37678	LINC01750
ENSG00000186480	2594.59	2.26657e-06	0.00144265	0.410242	0.681628	1	0.365914	INSIG1
ENSG00000129255	394.039	-2.44991e-06	0.00144265	-0.410229	0.681638	1	0.365914	MPDU1
ENSG00000240790	4.31135	7.22115e-07	0.00144269	0.410211	0.681651	1	1.37678	NA
ENSG00000221990	14.0002	-1.6434e-06	0.00144267	-0.410123	0.681716	1	1.38115	EXOC3-AS1
ENSG00000232187	16.5507	1.22367e-06	0.00144268	0.41007	0.681754	1	1.36591	NA
ENSG00000177398	17.6491	1.43105e-06	0.00144268	0.410038	0.681778	1	1	UMODL1
ENSG00000105287	1059.91	2.11049e-06	0.00144266	0.41003	0.681784	1	0.365914	PRKD2
ENSG00000201317	5.4466	-8.81862e-07	0.00144269	-0.409877	0.681896	1	1.37678	NA
ENSG00000174744	829.758	2.98599e-06	0.00144262	0.409854	0.681913	1	0.381147	BRMS1
ENSG00000196839	473.527	2.27363e-06	0.00144265	0.409702	0.682024	1	0.381147	ADA
ENSG00000164136	380.988	-1.84987e-06	0.00144267	-0.409669	0.682049	1	0.376775	IL15
ENSG00000214389	93.5555	2.11531e-06	0.00144266	0.409531	0.68215	1	1	NA
ENSG00000273565	8.16854	9.74512e-07	0.00144269	0.409408	0.68224	1	1	NA
ENSG00000168016	1672.28	2.3161e-06	0.00144265	0.409363	0.682273	1	0.376775	TRANK1
ENSG00000251413	2.18967	-4.92034e-07	0.00144269	-0.409305	0.682316	1	1.38115	NA
ENSG00000149016	64.6908	-2.07928e-06	0.00144266	-0.409261	0.682348	1	1	TUT1
ENSG00000211804	16.6911	-8.68429e-07	0.00144269	-0.409235	0.682368	1	1.38115	NA
ENSG00000140319	1677.34	3.09773e-06	0.00144262	0.409223	0.682376	1	1	SRP14
ENSG00000100815	599.829	-3.44219e-06	0.0014426	-0.409187	0.682402	1	1	TRIP11
RNF39	37.9118	-3.41557e-06	0.00144265	-0.40915	0.68243	1	1.37678	NA
ENSG00000099834	4.87972	8.20306e-07	0.00144269	0.409145	0.682433	1	1.38115	CDHR5
ENSG00000230448	2.3704	-3.51297e-07	0.00144269	-0.409091	0.682473	1	1	LINC00276
ENSG00000112293	11.8767	2.24523e-06	0.00144268	0.409044	0.682507	1	1.37678	GPLD1
ENSG00000131746	11.3916	1.25878e-06	0.00144268	0.408992	0.682546	1	1	TNS4
ENSG00000125845	10.9546	1.61329e-06	0.00144269	0.408917	0.682601	1	1	BMP2
ENSG00000283602	16.8705	1.01726e-06	0.00144269	0.408835	0.682661	1	1	NA
ENSG00000152443	828.785	1.96357e-06	0.00144266	0.408653	0.682794	1	0.376775	ZNF776
ENSG00000131015	21.4522	1.04832e-06	0.00144269	0.4086	0.682833	1	1.37678	ULBP2
ENSG00000238966	31.0462	2.21343e-06	0.00144268	0.408564	0.68286	1	1.38115	NA
ENSG00000236709	6.90008	-5.82617e-07	0.00144269	-0.408524	0.682889	1	1	DAPK1-IT1
ENSG00000159792	189.381	-1.95714e-06	0.00144266	-0.408367	0.683005	1	1	PSKH1
ENSG00000229498	3.67999	4.91059e-07	0.00144269	0.40829	0.68306	1	1	NA
ENSG00000272070	5.66201	-7.18149e-07	0.00144269	-0.408276	0.683071	1	1.37678	NA
ENSG00000230590	634.027	-2.05037e-06	0.00144266	-0.40824	0.683097	1	0.381147	FTX
ENSG00000064961	623.714	1.94879e-06	0.00144266	0.408235	0.683101	1	0.365914	HMG20B
ENSG00000109475	14745.4	2.41631e-06	0.00144265	0.408202	0.683125	1	1	RPL34
ENSG00000255060	2.75351	8.33951e-07	0.00144269	0.408194	0.683131	1	1.38115	NA
ENSG00000145425	31220.3	2.55351e-06	0.00144264	0.408128	0.68318	1	0.365914	RPS3A
ENSG00000181588	21.8497	-1.11926e-06	0.00144268	-0.408094	0.683205	1	1.36591	MEX3D
ENSG00000249307	18.5439	8.78203e-07	0.00144269	0.408006	0.683269	1	1.36591	LINC01088
ENSG00000214694	3.85147	-4.17731e-07	0.00144269	-0.407903	0.683345	1	1.36591	ARHGEF33
ENSG00000161267	143.16	2.0575e-06	0.00144266	0.407857	0.683379	1	1.36591	BDH1
ENSG00000280424	2.19315	-4.02059e-07	0.00144269	-0.407839	0.683392	1	1	LOC730668
ENSG00000136448	1018.98	4.07805e-06	0.00144256	0.407812	0.683411	1	1	NMT1
ENSG00000179978	49.8778	1.4379e-06	0.00144268	0.407805	0.683417	1	1.37678	NA
ENSG00000238142	39.5015	-1.30523e-06	0.00144268	-0.407693	0.683499	1	1	LOC105376805
ENSG00000178175	12.8605	-8.46419e-07	0.00144269	-0.407629	0.683546	1	1.38115	ZNF366
ENSG00000130299	126.819	-1.77476e-06	0.00144267	-0.407524	0.683623	1	1.37678	GTPBP3
ENSG00000266651	2.59796	-6.0431e-07	0.00144269	-0.407363	0.683741	1	1	NA
ENSG00000272750	32.3466	1.84024e-06	0.00144267	0.40728	0.683802	1	1.36591	NA
ENSG00000197594	12.3051	6.53056e-08	0.00144269	0.407174	0.68388	1	1.38115	ENPP1
ENSG00000229807	17254.1	2.45854e-06	0.00144265	0.407094	0.683939	1	0.365914	XIST
ENSG00000213742	21.4239	-1.56276e-06	0.00144267	-0.40701	0.684001	1	1	ZNF337-AS1
ENSG00000123810	134.009	-2.07573e-06	0.00144266	-0.406941	0.684051	1	1	B9D2
ENSG00000180539	61.9686	-1.08279e-06	0.00144269	-0.406838	0.684127	1	1.38115	C9orf139
ENSG00000130635	16.8017	3.03743e-06	0.00144269	0.406836	0.684128	1	1.38115	COL5A1
ENSG00000161996	178.971	1.54176e-06	0.00144268	0.406802	0.684154	1	1	WDR90
ENSG00000273841	720.461	2.54593e-06	0.00144262	0.406725	0.68421	1	0.376775	TAF9
ENSG00000135363	974.831	1.59882e-06	0.00144267	0.406669	0.684251	1	0.365914	LMO2
ENSG00000263276	24.2755	1.6854e-06	0.00144267	0.40659	0.684309	1	1.36591	NA
ENSG00000036828	3.40779	-5.19367e-07	0.00144269	-0.406497	0.684378	1	1	CASR
ENSG00000168522	889.888	3.29059e-06	0.00144261	0.406435	0.684423	1	0.376775	FNTA
ENSG00000230124	468.692	-3.67749e-06	0.00144258	-0.406327	0.684502	1	0.381147	ACBD6
ENSG00000152520	2536.03	4.75443e-06	0.00144251	0.406311	0.684514	1	0.381147	PAN3
ENSG00000123178	74.9102	2.40298e-06	0.00144264	0.406282	0.684535	1	1.36591	SPRYD7
ENSG00000206651	65.2214	1.51056e-06	0.00144268	0.406239	0.684567	1	1	NA
ENSG00000106603	866.829	2.70011e-06	0.00144264	0.406238	0.684568	1	0.365914	COA1
ENSG00000273301	2.21153	3.08487e-07	0.00144269	0.406121	0.684653	1	1	NA
ENSG00000243176	16.6622	-4.52959e-06	0.00144269	-0.406089	0.684677	1	1	NA
ENSG00000168060	97.2234	1.99074e-06	0.00144266	0.406088	0.684678	1	1.38115	NAALADL1
ENSG00000162227	140.301	-2.55481e-06	0.00144264	-0.405878	0.684832	1	1.36591	TAF6L
ENSG00000179840	8.00465	1.11458e-06	0.00144268	0.405844	0.684857	1	1.37678	PIK3CD-AS1
ENSG00000285253	5.63556	9.30744e-07	0.00144269	0.405831	0.684867	1	1	ZNF280D
ENSG00000113638	249.193	1.83072e-06	0.00144267	0.405748	0.684928	1	0.376775	TTC33
ENSG00000110442	1049.11	2.8239e-06	0.00144263	0.405654	0.684997	1	1	COMMD9
ENSG00000276058	8.17581	-9.81949e-07	0.00144269	-0.405604	0.685034	1	1.37678	NA
ENSG00000088280	29.0986	-1.96571e-06	0.00144266	-0.405522	0.685094	1	1.36591	ASAP3
ENSG00000244080	2.87735	-7.81559e-07	0.00144269	-0.405341	0.685227	1	1.38115	NA
ENSG00000277476	231.584	1.8133e-06	0.00144267	0.405281	0.685271	1	1	NA
ENSG00000250686	2.89866	-6.31249e-07	0.00144269	-0.405264	0.685283	1	1.37678	NA
ENSG00000075945	526.265	-3.20828e-06	0.00144261	-0.40523	0.685308	1	1	KIFAP3
ENSG00000254635	351.478	-2.91021e-06	0.00144262	-0.405214	0.68532	1	0.376775	NA
ENSG00000084731	102.292	-1.92544e-06	0.00144266	-0.405107	0.685399	1	1	KIF3C
ENSG00000274588	21.8175	8.29871e-07	0.00144269	0.405098	0.685406	1	1.38115	DGKK
ENSG00000206621	10.6477	-1.38633e-06	0.00144268	-0.405088	0.685413	1	1.36591	SNORD116-14
ENSG00000196408	2.48031	5.84331e-07	0.00144269	0.405018	0.685465	1	1.36591	NOXO1
ENSG00000162745	9.17202	1.84585e-06	0.00144269	-0.404967	0.685502	1	1.37678	OLFML2B
ENSG00000167900	20.8552	-1.15902e-06	0.00144268	-0.404905	0.685548	1	1	TK1
ENSG00000252452	3.62228	-3.63415e-06	0.00144269	0.404868	0.685575	1	1.36591	NA
ENSG00000276966	3407.02	-2.67755e-06	0.00144263	-0.404472	0.685866	1	0.381147	H4C5
ENSG00000175220	1162.77	-2.97945e-06	0.00144262	-0.404411	0.68591	1	0.381147	ARHGAP1
ENSG00000252627	3.52905	-7.04857e-07	0.00144269	-0.404256	0.686024	1	1	NA
ENSG00000275074	144.987	-1.93158e-06	0.00144266	-0.404248	0.68603	1	1	NUDT18
ENSG00000116288	923.381	-3.25459e-06	0.00144261	-0.404246	0.686032	1	0.365914	PARK7
ENSG00000285244	7.0579	7.46669e-07	0.00144269	0.404221	0.68605	1	1.36591	DINOL
ENSG00000175854	55.9157	-2.3037e-06	0.00144265	-0.404209	0.686059	1	1	SWI5
ENSG00000178896	52.238	1.82522e-06	0.00144267	0.404185	0.686077	1	1.37678	EXOSC4
ENSG00000279114	2.43948	-3.60744e-07	0.00144269	-0.404132	0.686115	1	1.37678	NA
ENSG00000149557	70.8099	1.28777e-06	0.00144268	0.404095	0.686143	1	1.38115	FEZ1
ENSG00000187778	790.154	-2.52048e-06	0.00144264	-0.404045	0.68618	1	0.381147	MCRS1
ENSG00000172728	61.0499	-1.03345e-06	0.00144269	-0.404026	0.686194	1	1.36591	FUT10
ENSG00000239291	63.9169	1.32261e-06	0.00144268	0.403963	0.68624	1	1.38115	NA
ENSG00000095574	1571.04	3.14906e-06	0.00144261	0.403937	0.686259	1	0.376775	IKZF5
ENSG00000214026	60.6481	1.27099e-06	0.00144268	0.403831	0.686337	1	1.36591	MRPL23
ENSG00000170364	95.5392	2.51223e-06	0.00144264	0.403808	0.686354	1	1	SETMAR
ENSG00000238105	355.716	-1.43828e-06	0.00144268	-0.403806	0.686355	1	0.365914	GOLGA2P5
ENSG00000155368	595.593	-2.08468e-06	0.00144266	-0.403782	0.686373	1	0.376775	DBI
ENSG00000135900	853.189	-2.4791e-05	0.00144273	-0.403683	0.686446	1	1	MRPL44
ENSG00000074527	11.3619	-6.12681e-07	0.00144269	-0.40365	0.68647	1	1.37678	NTN4
ENSG00000259398	16.805	8.82627e-07	0.00144269	0.403611	0.686498	1	1.37678	NA
ENSG00000275023	7001.58	2.93941e-06	0.00144262	0.403543	0.686549	1	0.376775	MLLT6
ENSG00000185753	1335.03	-2.78364e-06	0.00144263	-0.403541	0.68655	1	0.365914	CXorf38
ENSG00000231113	249.437	3.34088e-06	0.0014426	0.403541	0.68655	1	1	NA
ENSG00000169891	206.337	-2.03927e-06	0.00144266	-0.403494	0.686585	1	0.381147	REPS2
ENSG00000164610	223.511	3.40071e-06	0.00144264	0.403454	0.686614	1	0.381147	RP9
ENSG00000274380	6.80219	1.02365e-06	0.00144269	0.403306	0.686723	1	1.37678	MIR6801
ENSG00000225022	13.7264	1.35791e-06	0.00144268	0.403217	0.686789	1	1.38115	NA
ENSG00000206687	10.7436	-8.61246e-07	0.00144269	-0.403184	0.686813	1	1.36591	NA
ENSG00000248476	46.0013	1.59817e-06	0.00144267	0.403144	0.686842	1	1	NA
ENSG00000100583	7.38701	-1.10935e-05	0.00144271	-0.403117	0.686862	1	1.38115	SAMD15
ENSG00000024862	487.981	2.4982e-06	0.00144264	0.403109	0.686868	1	1	CCDC28A
ENSG00000146904	102.363	1.62139e-06	0.00144267	0.403043	0.686917	1	1.38115	EPHA1
ENSG00000197815	4.52666	8.51053e-07	0.00144269	0.40303	0.686926	1	1.36591	NA
STK19	97.7991	-2.81369e-06	0.00144263	-0.403	0.686948	1	1.36591	NA
ENSG00000009709	2.37752	-1.3041e-07	0.0014427	-0.402864	0.687048	1	1.37678	PAX7
ENSG00000278952	7.67632	8.80004e-07	0.00144269	0.402863	0.687049	1	1	NA
ENSG00000234076	6.62888	9.01665e-07	0.00144269	0.402787	0.687105	1	1	TPRG1-AS1
ENSG00000151135	445.297	-2.96124e-06	0.00144262	-0.402779	0.687111	1	1	TMEM263
ENSG00000279789	39.3654	-1.45539e-06	0.00144268	-0.40277	0.687117	1	1	NA
ENSG00000151917	6.47514	-6.40869e-07	0.00144269	-0.40272	0.687154	1	1.38115	BEND6
ENSG00000243716	74.044	1.15382e-06	0.00144268	0.402665	0.687195	1	1.37678	NPIPB5
ENSG00000150667	13.7101	-1.08676e-06	0.00144269	-0.402617	0.68723	1	1	FSIP1
ENSG00000103671	233.001	3.7018e-06	0.00144258	0.402586	0.687253	1	0.381147	TRIP4
ENSG00000255139	6.43591	-1.13641e-06	0.00144268	-0.402581	0.687256	1	1.37678	NA
ENSG00000143222	1037.19	-3.12763e-06	0.00144261	-0.402577	0.687259	1	0.376775	UFC1
ENSG00000279357	2.07119	-5.75911e-07	0.00144269	-0.402527	0.687296	1	1.37678	NA
ENSG00000250144	99.1331	2.25689e-06	0.00144265	0.4025	0.687316	1	1	NA
ENSG00000203819	7.54177	-8.86964e-07	0.00144269	-0.402487	0.687326	1	1	NA
ENSG00000149600	315.741	-4.74575e-06	0.0014425	-0.402361	0.687418	1	0.381147	COMMD7
ENSG00000092010	3279.44	-2.23394e-06	0.00144265	-0.402218	0.687524	1	1	PSME1
ENSG00000205155	69.4052	-2.43439e-06	0.00144267	-0.402195	0.68754	1	1	PSENEN
ENSG00000285437	90.3656	-1.1848e-06	0.00144268	-0.402162	0.687565	1	1.38115	POLR2J3
ENSG00000187762	5.20794	7.3489e-07	0.00144269	0.402115	0.687599	1	1.36591	NA
ENSG00000158161	253.237	-2.32713e-06	0.00144265	-0.402107	0.687605	1	0.376775	EYA3
ENSG00000225125	2.01676	-6.58533e-07	0.00144269	-0.402088	0.687619	1	1.38115	NA
ENSG00000129226	18.7004	1.12491e-06	0.00144268	0.402052	0.687646	1	1.38115	CD68
ENSG00000246792	6.08626	-1.01639e-06	0.00144269	-0.40196	0.687713	1	1	NA
ENSG00000207508	6.36625	9.53838e-07	0.00144269	0.401856	0.68779	1	1.37678	NA
ENSG00000222208	3.27155	-6.09136e-07	0.00144269	-0.401821	0.687815	1	1.38115	NA
ENSG00000077463	165.404	1.96308e-06	0.00144266	0.401798	0.687833	1	0.381147	SIRT6
ENSG00000187479	4.58971	-7.76526e-07	0.00144269	-0.401732	0.687881	1	1	C11orf96
ENSG00000263412	11.036	-1.36978e-06	0.00144268	-0.401706	0.687901	1	1.36591	NA
ENSG00000280071	29.8485	1.20013e-06	0.00144268	0.401685	0.687916	1	1.38115	GATD3B
ENSG00000230069	37.2261	1.84723e-06	0.00144267	0.401665	0.687931	1	1	NA
ENSG00000119139	13.7017	-3.28338e-07	0.00144268	-0.401654	0.687939	1	1.38115	TJP2
ENSG00000139926	40.6975	1.06734e-06	0.00144269	0.401588	0.687987	1	1.36591	FRMD6
ENSG00000273604	15.0277	1.05837e-06	0.00144268	0.401588	0.687987	1	1.38115	EPOP
ENSG00000224729	5.1229	6.32779e-07	0.00144269	0.401586	0.687989	1	1	PCOLCE-AS1
ENSG00000049239	1262.77	-2.06319e-06	0.00144266	-0.401576	0.687996	1	1	H6PD
ENSG00000226375	1.88091	5.22095e-07	0.00144269	0.4015	0.688052	1	1	NA
ENSG00000230417	5.35006	-5.4106e-07	0.00144269	-0.401488	0.688061	1	1.36591	LINC00595
ENSG00000168397	965.675	2.70937e-06	0.00144263	0.40139	0.688133	1	0.376775	ATG4B
ENSG00000187510	9.51838	5.97616e-07	0.00144269	0.401389	0.688134	1	1	C12orf74
ENSG00000186642	250.909	1.21268e-06	0.00144268	0.40137	0.688148	1	0.376775	PDE2A
ENSG00000232517	6.45403	-3.74181e-07	0.00144269	-0.401305	0.688196	1	1.37678	NA
ENSG00000145907	2367.15	-3.58261e-06	0.00144259	-0.401191	0.688279	1	0.365914	G3BP1
ENSG00000169862	6.57208	6.15664e-07	0.00144269	0.401073	0.688367	1	1.38115	CTNND2
ENSG00000248015	20.1525	-2.32404e-06	0.00144268	0.401062	0.688374	1	1.38115	NA
ENSG00000226989	22.1181	-1.15046e-06	0.00144268	-0.401061	0.688375	1	1.38115	NA
ENSG00000164256	2.93181	-1.48943e-07	0.0014427	-0.400991	0.688427	1	1.37678	PRDM9
ENSG00000237621	3.04583	4.70764e-07	0.00144269	0.400972	0.688441	1	1	NA
ENSG00000256343	2.33053	-1.35633e-07	0.0014427	-0.40095	0.688457	1	1.36591	NA
ENSG00000151617	2.25053	-1.24748e-07	0.0014427	-0.400946	0.68846	1	1.36591	EDNRA
ENSG00000231956	2.46704	-1.17514e-07	0.0014427	-0.400937	0.688467	1	1.36591	NA
ENSG00000232458	2.45529	-4.42693e-07	0.0014427	-0.400923	0.688477	1	1.37678	LINC01450
ENSG00000258920	11.6847	9.67315e-07	0.00144269	0.400889	0.688502	1	1.36591	FOXN3-AS1
ENSG00000279096	2.62317	-1.37937e-07	0.0014427	-0.400843	0.688536	1	1	NA
ENSG00000149972	2.87906	-1.21491e-07	0.0014427	-0.400828	0.688547	1	1	CNTN5
ENSG00000177508	2.40521	4.5022e-07	0.00144269	0.400772	0.688588	1	1.36591	IRX3
ENSG00000116266	1176.96	4.43655e-06	0.00144253	0.400768	0.688591	1	1	STXBP3
ENSG00000259869	5.79177	-6.54125e-07	0.00144269	-0.400619	0.688701	1	1	NA
ENSG00000124575	6580.41	-1.42184e-06	0.00144268	-0.400573	0.688735	1	0.381147	H1-3
ENSG00000116678	179.445	-1.78509e-06	0.00144267	-0.400387	0.688871	1	0.365914	LEPR
ENSG00000034053	911.888	-1.72112e-06	0.00144267	-0.400381	0.688876	1	0.381147	APBA2
ENSG00000211899	4577.11	-1.20963e-06	0.00144268	-0.400073	0.689102	1	0.365914	NA
ENSG00000269802	3.65788	-7.76187e-07	0.00144269	-0.400035	0.689131	1	1	NA
ENSG00000183682	2.99389	5.1076e-07	0.00144269	0.399997	0.689159	1	1.37678	BMP8A
ENSG00000189157	6.67233	-4.98317e-07	0.00144269	-0.399941	0.6892	1	1.37678	FAM47E
ENSG00000272489	6.64667	-8.79087e-07	0.00144269	-0.399913	0.68922	1	1.38115	NA
ENSG00000235251	6.0142	-6.49745e-07	0.00144269	-0.399883	0.689243	1	1	NA
ENSG00000183155	195.052	-3.30862e-06	0.0014426	-0.399828	0.689283	1	1	RABIF
ENSG00000231795	17.8371	1.27457e-06	0.00144268	0.399768	0.689328	1	1.36591	NA
ENSG00000170906	259.646	1.92007e-06	0.00144266	0.399741	0.689347	1	0.376775	NDUFA3
ENSG00000207932	2.837	5.09858e-07	0.00144269	0.399706	0.689373	1	1.37678	MIR33A
ENSG00000163697	97.201	1.02277e-06	0.00144269	0.399608	0.689445	1	1.38115	APBB2
ENSG00000211644	60.5825	1.15809e-06	0.00144268	0.399602	0.68945	1	1	NA
ENSG00000236794	1.87064	-5.25483e-07	0.00144269	-0.399529	0.689503	1	1	NA
ENSG00000154065	7.33132	2.27976e-05	0.00144278	0.399485	0.689536	1	1.38115	ANKRD29
ENSG00000215568	2.54983	-3.5623e-07	0.00144269	-0.399401	0.689598	1	1.38115	GAB4
ENSG00000173418	277.242	3.43532e-06	0.0014426	0.399229	0.689725	1	0.381147	NAA20
ENSG00000126882	1977.8	2.80425e-06	0.00144263	0.399208	0.68974	1	0.376775	FAM78A
ENSG00000279801	51.1753	1.83702e-06	0.00144267	0.39904	0.689863	1	1.36591	NA
ENSG00000187713	291.443	8.12969e-05	0.00144378	0.399025	0.689875	1	0.381147	TMEM203
ENSG00000125810	4859.03	1.36538e-06	0.00144268	0.399019	0.689879	1	0.365914	CD93
ENSG00000184209	292.011	-1.13494e-05	0.00144263	-0.398997	0.689895	1	1	SNRNP35
ENSG00000186350	1979.08	2.504e-06	0.00144267	0.398928	0.689946	1	0.365914	RXRA
ENSG00000261529	39.7507	1.33078e-06	0.00144268	0.398899	0.689968	1	1	NA
ENSG00000005801	374.509	3.16437e-06	0.00144261	0.398864	0.689993	1	1	ZNF195
ENSG00000211584	131.76	2.62018e-05	0.00144277	-0.398818	0.690027	1	1.38115	SLC48A1
ENSG00000213707	8.46718	1.40294e-06	0.00144268	0.398804	0.690037	1	1	NA
ENSG00000130158	22.6509	1.38831e-06	0.00144268	0.398604	0.690185	1	1.37678	DOCK6
ENSG00000235724	3.06461	-1.14586e-06	0.00144269	-0.398604	0.690185	1	1	NA
ENSG00000105583	608.589	4.3032e-06	0.00144254	0.398531	0.690239	1	0.376775	WDR83OS
ENSG00000155008	222.004	2.95572e-06	0.00144262	0.398473	0.690282	1	0.365914	APOOL
ENSG00000196391	4.03089	-1.68836e-08	0.00144269	-0.398414	0.690325	1	1	ZNF774
ENSG00000262265	28.3894	1.3802e-06	0.00144268	0.398252	0.690444	1	1.38115	NA
ENSG00000224830	4.07126	-7.39449e-07	0.00144269	-0.398231	0.69046	1	1.36591	NA
ENSG00000144792	15.5896	-1.29322e-06	0.00144268	-0.398162	0.690511	1	1	ZNF660
ENSG00000171150	593.551	2.95291e-06	0.00144262	0.398103	0.690554	1	0.381147	SOCS5
ENSG00000128595	1138.98	-4.35602e-06	0.00144253	-0.398053	0.690591	1	0.381147	CALU
ENSG00000224464	24.0959	-1.32364e-06	0.00144268	-0.397969	0.690653	1	1	NA
ENSG00000280129	7.25319	-1.10852e-06	0.00144268	-0.39785	0.690741	1	1.38115	NA
ENSG00000272086	37.7439	-1.73554e-06	0.00144266	-0.397769	0.6908	1	1	NA
ENSG00000108963	575.62	1.65533e-06	0.00144267	0.39773	0.690829	1	0.381147	DPH1
ENSG00000142959	17.8796	1.06566e-06	0.00144269	0.397674	0.690871	1	1	BEST4
ENSG00000176853	3027.99	-3.45088e-06	0.00144259	-0.397533	0.690975	1	0.365914	FAM91A1
ENSG00000235568	1565.3	1.80973e-06	0.00144267	0.397502	0.690997	1	1	NFAM1
ENSG00000234545	716.244	2.81617e-06	0.00144263	0.397468	0.691022	1	1	FAM133B
ENSG00000141012	481.631	2.29164e-06	0.00144265	0.397408	0.691066	1	0.365914	GALNS
ENSG00000253133	2.09128	-5.74271e-07	0.00144269	-0.397341	0.691116	1	1	NA
ENSG00000119411	9.36553	-6.95075e-07	0.00144269	-0.397328	0.691126	1	1	BSPRY
ENSG00000254777	21.4189	-1.05192e-06	0.00144269	-0.397307	0.691141	1	1	NA
ENSG00000111412	479.308	-2.54256e-06	0.00144264	-0.397285	0.691157	1	1	C12orf49
ENSG00000182195	20.2114	-1.4537e-06	0.00144268	-0.397282	0.691159	1	1.38115	LDOC1
ENSG00000204136	249.819	1.4041e-06	0.00144268	0.397266	0.691171	1	0.365914	GGTA1P
ENSG00000113300	606.876	3.56492e-06	0.00144259	0.397189	0.691228	1	0.365914	CNOT6
ENSG00000281404	34.4171	-1.93031e-06	0.00144266	-0.397182	0.691234	1	1.36591	LINC01176
ENSG00000173141	234.484	2.89658e-06	0.00144262	0.397067	0.691318	1	1	MRPL57
ENSG00000207588	10.3125	1.00746e-06	0.00144269	0.397042	0.691336	1	1.38115	MIR593
ENSG00000069956	2742.56	1.93284e-06	0.00144266	0.39704	0.691338	1	1	MAPK6
ENSG00000135040	492.506	3.55547e-06	0.00144259	0.397004	0.691364	1	1	NAA35
ENSG00000090487	1312.86	-2.254e-06	0.00144265	-0.397	0.691368	1	0.365914	SPG21
ENSG00000180867	32.0676	1.97207e-07	0.00144266	-0.396988	0.691376	1	1	NA
ENSG00000131238	3935.6	1.31837e-06	0.00144268	0.396871	0.691463	1	1	PPT1
ENSG00000267784	2.33029	-4.01567e-07	0.00144269	-0.396861	0.69147	1	1.37678	NA
ENSG00000272498	39.1295	-1.29822e-06	0.00144268	-0.396857	0.691473	1	1.36591	NA
ENSG00000276704	14.7531	-1.36218e-06	0.00144268	-0.396841	0.691485	1	1	NA
ENSG00000189045	12.4454	1.06367e-06	0.00144269	0.396827	0.691495	1	1	ANKDD1B
ENSG00000274963	118.767	-1.44467e-06	0.00144268	-0.396813	0.691506	1	1	NA
ENSG00000277958	8.14598	9.33645e-07	0.00144269	0.396687	0.691599	1	1	NA
ENSG00000154957	348.675	-3.91274e-06	0.00144256	-0.396662	0.691617	1	1	ZNF18
ENSG00000256537	372.455	-1.56779e-06	0.00144254	-0.396573	0.691682	1	1	SMIM10L1
ENSG00000122863	2.10961	3.08469e-07	0.00144269	0.396555	0.691695	1	1.36591	CHST3
ENSG00000108651	379.723	-6.29644e-05	0.00144323	-0.396539	0.691707	1	1	UTP6
ENSG00000051108	4380.37	2.76207e-06	0.00144263	0.396534	0.691711	1	1	HERPUD1
ENSG00000105135	419.213	2.31978e-06	0.00144265	0.39649	0.691743	1	0.376775	ILVBL
ENSG00000145945	21.5777	-9.22183e-07	0.00144268	-0.396407	0.691804	1	1.36591	FAM50B
ENSG00000115419	3401.44	3.38104e-06	0.0014426	0.396251	0.69192	1	0.381147	GLS
ENSG00000134061	173.9	1.19292e-06	0.00144268	0.396184	0.691969	1	0.381147	CD180
ENSG00000065308	482.998	-2.77394e-06	0.00144263	-0.396146	0.691997	1	1	TRAM2
ENSG00000257354	119.059	1.89764e-06	0.00144266	0.396007	0.6921	1	1.37678	NA
ENSG00000264235	28.5405	1.43507e-06	0.00144268	0.395966	0.69213	1	1.37678	LOC104968399
ENSG00000152409	3350.75	2.53597e-06	0.00144264	0.395935	0.692153	1	1	JMY
ENSG00000259924	257.261	-1.06517e-06	0.00144269	-0.395916	0.692167	1	1	NA
ENSG00000179242	5.33567	6.82498e-07	0.00144269	0.395802	0.692251	1	1	CDH4
ENSG00000188511	173.173	-1.36455e-06	0.00144268	-0.395771	0.692274	1	0.376775	C22orf34
ENSG00000229314	3.50835	-2.78301e-07	0.00144269	-0.395756	0.692285	1	1.36591	ORM1
ENSG00000231924	2.56107	-2.41521e-07	0.00144269	-0.395752	0.692288	1	1.37678	PSG1
ENSG00000176024	35.4741	1.13201e-06	0.00144268	0.395684	0.692338	1	1	ZNF613
ENSG00000138336	94.8239	-1.83174e-06	0.00144267	-0.395644	0.692367	1	1.38115	TET1
ENSG00000100034	2178.54	2.28786e-06	0.00144265	0.395611	0.692392	1	0.381147	PPM1F
ENSG00000105793	208.453	-2.26398e-06	0.00144265	-0.395493	0.692479	1	0.376775	GTPBP10
ENSG00000138674	2499.45	-3.2387e-06	0.0014426	-0.395414	0.692538	1	1	SEC31A
ENSG00000166448	2.69427	3.12068e-07	0.00144269	0.395381	0.692562	1	1.37678	TMEM130
ENSG00000261396	3.63762	-7.52877e-07	0.00144269	-0.395361	0.692576	1	1	NA
ENSG00000227240	2.26091	5.47592e-07	0.00144269	0.395358	0.692579	1	1.37678	NA
ENSG00000183208	23.6512	-5.95414e-07	0.00144266	0.395308	0.692616	1	1	GDPGP1
ENSG00000196465	43.7029	2.95857e-05	0.0014428	-0.395298	0.692623	1	1.37678	MYL6B
ENSG00000260816	45.843	-1.44631e-06	0.00144268	-0.395275	0.69264	1	1.38115	NA
ENSG00000168116	231.656	1.41406e-06	0.00144263	0.395242	0.692665	1	0.381147	KIAA1586
ENSG00000164073	359.48	-3.28575e-06	0.0014426	-0.395219	0.692681	1	0.365914	MFSD8
ENSG00000161249	13.0202	-7.22273e-07	0.00144269	-0.39513	0.692747	1	1	DMKN
ENSG00000138385	1283.51	-3.8758e-06	0.00144256	-0.395112	0.69276	1	0.381147	SSB
ENSG00000237797	3.92519	7.36442e-07	0.00144269	0.395108	0.692763	1	1.38115	NA
ENSG00000075413	1870.88	4.33662e-06	0.00144253	0.395065	0.692795	1	0.365914	MARK3
ENSG00000278743	68.2348	1.59652e-06	0.00144267	0.395063	0.692796	1	1.36591	NA
ENSG00000197536	517.008	-1.90994e-06	0.00144266	-0.39503	0.692821	1	0.365914	IRF1-AS1
ENSG00000183726	1903.03	2.48646e-06	0.00144264	0.394987	0.692853	1	0.381147	TMEM50A
ENSG00000130764	672.733	2.8043e-06	0.00144263	0.394897	0.692919	1	1	LRRC47
ENSG00000182324	41.2047	-1.45435e-06	0.00144268	-0.394808	0.692985	1	1	KCNJ14
ENSG00000147202	1312.33	-2.27106e-06	0.00144265	-0.394774	0.69301	1	0.365914	DIAPH2
ENSG00000081052	54.5766	1.36608e-06	0.00144268	0.39477	0.693013	1	1.38115	COL4A4
ENSG00000170209	15.3306	1.00667e-06	0.00144269	0.394761	0.693019	1	1.36591	ANKK1
ENSG00000102218	1441.07	1.84309e-06	0.00144267	0.394759	0.693021	1	0.381147	RP2
ENSG00000280543	10.7187	-8.88028e-07	0.00144269	-0.394727	0.693044	1	1.37678	ASAP1-IT2
ENSG00000207782	7.6601	7.81075e-07	0.00144269	0.394657	0.693096	1	1.36591	MIR150
ENSG00000166579	3428.52	2.25673e-06	0.00144265	0.394641	0.693108	1	1	NDEL1
ENSG00000217835	3.40154	-6.82343e-07	0.00144269	-0.394604	0.693135	1	1	NA
ENSG00000165359	1014.99	-4.29241e-06	0.00144254	-0.39457	0.69316	1	0.365914	INTS6L
ENSG00000102172	848.735	2.26088e-06	0.00144265	0.394565	0.693164	1	1	SMS
ENSG00000215221	3.83427	7.41172e-07	0.00144269	0.394513	0.693202	1	1	NA
ENSG00000279031	9.32432	-1.76635e-06	0.00144268	-0.394476	0.693229	1	1.38115	NA
ENSG00000277901	3.14111	6.59073e-07	0.00144269	0.394389	0.693294	1	1.36591	NA
ENSG00000006788	2.72923	-1.58448e-07	0.0014427	-0.39434	0.69333	1	1.36591	MYH13
ENSG00000149292	222.463	-1.71269e-06	0.00144267	-0.394311	0.693351	1	0.376775	TTC12
ENSG00000259775	8.57225	-1.21312e-06	0.00144268	-0.3943	0.693359	1	1	NA
ENSG00000119608	10.3625	1.27547e-06	0.00144268	0.394233	0.693409	1	1.38115	PROX2
ENSG00000176463	1095.74	2.77991e-06	0.00144263	0.394221	0.693418	1	1	SLCO3A1
ENSG00000267040	46.2707	-1.32914e-06	0.00144268	-0.394098	0.693509	1	1.37678	LOC100505549
ENSG00000140993	49.7229	-1.71656e-06	0.00144267	-0.394068	0.69353	1	1.38115	TIGD7
ENSG00000109606	5696.59	2.4754e-06	0.00144264	0.394066	0.693533	1	0.365914	DHX15
ENSG00000250571	111.615	-2.50422e-06	0.00144268	-0.394065	0.693533	1	1.36591	GLI4
ENSG00000211790	40.8016	-1.64035e-06	0.00144267	-0.394049	0.693545	1	1.36591	NA
ENSG00000167107	240.25	-2.33492e-06	0.00144265	-0.394002	0.69358	1	0.365914	ACSF2
ENSG00000229961	17.4613	-7.35144e-07	0.00144269	-0.393986	0.693592	1	1	NA
ENSG00000227070	11.4695	-3.79397e-08	0.00144269	0.393901	0.693654	1	1	NA
ENSG00000284240	3.59776	-1.72973e-07	0.00144269	-0.393822	0.693713	1	1.36591	LINC02801
ENSG00000181982	226.454	-1.26776e-06	0.00144268	-0.393672	0.693824	1	0.381147	CCDC149
ENSG00000196419	4589.51	-0.000102836	0.00144443	0.393511	0.693942	1	0.376775	XRCC6
ENSG00000242327	7.31278	-1.26598e-06	0.00144268	-0.393408	0.694018	1	1	NA
ENSG00000269482	5.72926	-9.71459e-07	0.00144269	-0.393074	0.694265	1	1.36591	NA
ENSG00000187824	27.4076	-1.26705e-06	0.00144268	-0.39303	0.694298	1	1.38115	TMEM220
ENSG00000197070	467.373	1.60131e-06	0.00144267	0.392996	0.694322	1	0.365914	ARRDC1
ENSG00000267440	4.24634	-6.70233e-07	0.00144269	-0.392968	0.694343	1	1	NA
ENSG00000169860	250.395	1.22225e-06	0.00144268	0.392953	0.694354	1	1	P2RY1
ENSG00000133247	269.437	1.55479e-06	0.00144267	0.392824	0.694449	1	0.376775	KMT5C
ENSG00000273812	2.33111	5.85384e-07	0.00144269	0.39247	0.694711	1	1.37678	NA
ENSG00000137216	430.611	2.06067e-06	0.00144266	0.392346	0.694802	1	0.381147	TMEM63B
ENSG00000149656	2.94255	-7.36538e-07	0.00144269	-0.392287	0.694846	1	1	NA
ENSG00000139651	724.078	2.38925e-06	0.00144265	0.392253	0.694871	1	0.365914	ZNF740
ENSG00000173825	27.3478	1.86714e-06	0.00144266	0.392053	0.695019	1	1	TIGD3
ENSG00000141258	2088.94	1.68235e-06	0.00144267	0.392035	0.695033	1	0.381147	SGSM2
ENSG00000124659	950.787	3.44289e-06	0.00144259	0.391915	0.695121	1	0.365914	TBCC
ENSG00000119760	1379.71	3.75018e-06	0.00144257	0.39188	0.695147	1	0.365914	SUPT7L
ENSG00000228124	3.41517	7.57839e-07	0.00144269	0.391814	0.695196	1	1.36591	NA
ENSG00000275014	15.9289	-1.25781e-06	0.00144268	-0.391786	0.695217	1	1.36591	NA
ENSG00000143748	358.483	3.96764e-06	0.00144256	0.391775	0.695225	1	0.376775	NVL
ENSG00000166452	61.6942	-7.1264e-06	0.00144268	-0.391698	0.695282	1	1.38115	AKIP1
ENSG00000180694	447.573	2.2329e-06	0.00144265	0.39166	0.69531	1	1	TMEM64
ENSG00000147255	5.61623	-1.5264e-07	0.00144269	-0.391651	0.695316	1	1	IGSF1
ENSG00000269825	121.383	-2.31407e-06	0.00144265	-0.391634	0.695329	1	1	NA
ENSG00000196262	5475.38	-3.40769e-06	0.00144259	-0.391577	0.695371	1	1	PPIA
ENSG00000168802	634.427	-2.37224e-06	0.00144265	-0.391513	0.695418	1	0.376775	CHTF8
ENSG00000250988	16.6251	-1.58475e-06	0.00144267	-0.3914	0.695502	1	1.38115	SNHG21
ENSG00000240204	5.18573	-7.90854e-07	0.00144269	-0.391375	0.69552	1	1.38115	SMKR1
ENSG00000253853	3.68147	-5.07393e-07	0.00144269	-0.391367	0.695526	1	1	NA
ENSG00000142279	10.2823	-8.26567e-07	0.00144269	-0.39126	0.695605	1	1.37678	WTIP
ENSG00000275183	26.8148	9.30443e-07	0.00144267	0.39124	0.69562	1	1	LENG9
ENSG00000237976	11.0258	1.05575e-06	0.00144269	0.391107	0.695718	1	1.38115	NA
ENSG00000225655	2.28797	-2.27482e-07	0.00144269	-0.391095	0.695727	1	1	NA
ENSG00000134313	2204.44	-3.03552e-06	0.00144261	-0.391019	0.695783	1	0.381147	KIDINS220
ENSG00000214102	6.67131	8.1219e-07	0.00144269	0.391002	0.695796	1	1.36591	WEE2
ENSG00000233954	76.518	-1.48742e-06	0.00144268	-0.390998	0.695799	1	1.37678	UQCRHL
ENSG00000213965	264.103	2.97452e-06	0.00144262	0.390972	0.695818	1	0.376775	NUDT19
ENSG00000158270	10.9876	6.55715e-07	0.00144269	0.390887	0.695881	1	1.37678	COLEC12
ENSG00000211794	45.4506	-4.46694e-07	0.00144267	0.390816	0.695933	1	1.36591	NA
ENSG00000166333	1188.47	-2.83241e-06	0.00144262	-0.390716	0.696007	1	1	ILK
ENSG00000167653	2.49242	-4.95423e-07	0.00144269	-0.390696	0.696022	1	1	PSCA
ENSG00000110395	2128.96	3.09254e-06	0.00144261	0.390675	0.696038	1	0.365914	CBL
ENSG00000112685	808.588	-3.62143e-06	0.00144258	-0.390665	0.696045	1	0.376775	EXOC2
ENSG00000103888	10.4472	-6.5571e-07	0.00144269	-0.390653	0.696054	1	1	CEMIP
ENSG00000243317	709.852	-1.95583e-06	0.00144266	-0.390373	0.696261	1	0.376775	STMP1
ENSG00000221883	59.6078	-1.9541e-05	0.00144273	-0.390335	0.696289	1	1.37678	ARIH2OS
ENSG00000258689	1.90176	-5.79064e-07	0.00144269	-0.390278	0.696331	1	1	LINC01269
ENSG00000275713	273.413	-2.33204e-06	0.00144265	-0.390176	0.696406	1	0.376775	H2BC9
ENSG00000211697	10.1843	7.08165e-07	0.00144269	0.390155	0.696422	1	1.36591	NA
ENSG00000258777	4.16422	5.78945e-07	0.00144269	0.390142	0.696431	1	1.38115	HIF1A-AS1
ENSG00000106609	1742.51	-9.66478e-06	0.00144252	-0.390119	0.696448	1	1	TMEM248
ENSG00000251139	3.6019	-5.38542e-07	0.00144269	-0.389964	0.696563	1	1.36591	NA
ENSG00000276523	2.83443	6.93724e-07	0.00144269	0.389935	0.696584	1	1.36591	NA
ENSG00000033867	1516.01	-2.88845e-06	0.00144262	-0.389925	0.696592	1	0.376775	SLC4A7
ENSG00000164967	77.4234	2.98153e-06	0.00144262	0.389897	0.696613	1	1.37678	RPP25L
ENSG00000100461	1967.3	-3.0161e-06	0.00144261	-0.389822	0.696668	1	0.381147	RBM23
ENSG00000200795	1016.25	1.14035e-06	0.00144268	0.389795	0.696688	1	0.365914	RNU4-1
ENSG00000138867	2439.64	3.16839e-06	0.00144261	0.389789	0.696692	1	1	GUCD1
ENSG00000249042	4.53186	-7.5361e-07	0.00144269	-0.389744	0.696726	1	1	NA
ENSG00000023171	480.058	2.37322e-06	0.00144264	0.389718	0.696745	1	1	GRAMD1B
ENSG00000254003	2.77049	-5.66254e-07	0.00144269	-0.389642	0.696801	1	1.38115	NA
ENSG00000213904	29.4347	-1.56547e-05	0.00144272	-0.389632	0.696809	1	1.38115	LIPE-AS1
ENSG00000178229	164.187	1.76629e-06	0.00144267	0.389627	0.696813	1	0.381147	ZNF543
ENSG00000207513	5.11462	-7.48012e-07	0.00144269	-0.389591	0.696839	1	1.36591	RNU1-3
ENSG00000174485	4038.8	2.49266e-06	0.00144264	0.38955	0.69687	1	1	DENND4A
ENSG00000239382	61.1732	-2.21662e-06	0.00144265	-0.389468	0.69693	1	1.38115	ALKBH6
ENSG00000146007	977.651	-3.28684e-06	0.0014426	-0.389457	0.696938	1	0.376775	ZMAT2
ENSG00000196998	896.24	-3.86569e-06	0.00144256	-0.389317	0.697042	1	0.365914	WDR45
ENSG00000236790	161.603	1.84853e-06	0.00144266	0.389314	0.697044	1	0.381147	LINC00299
ENSG00000137076	17101.9	-2.42043e-06	0.00144264	-0.389226	0.697109	1	0.381147	TLN1
ENSG00000087088	607.235	3.06068e-06	0.00144261	0.389192	0.697134	1	0.376775	BAX
ENSG00000144909	688.196	-2.08196e-06	0.00144266	-0.389158	0.697159	1	0.381147	OSBPL11
ENSG00000236859	59.3291	2.66124e-06	0.00144263	0.3891	0.697202	1	1	NIFK-AS1
ENSG00000111907	3.9404	-4.04227e-07	0.00144269	-0.389065	0.697228	1	1	TPD52L1
ENSG00000248863	7.89182	6.69194e-07	0.00144269	0.389058	0.697233	1	1.36591	NA
ENSG00000279757	5.04448	7.91049e-07	0.00144269	0.388951	0.697313	1	1.36591	NA
ENSG00000166352	25.0839	-1.16282e-06	0.00144268	-0.388931	0.697328	1	1	C11orf74
ENSG00000111319	28.0094	1.3675e-06	0.00144268	0.388929	0.697329	1	1.36591	SCNN1A
ENSG00000091527	9545.99	2.45011e-06	0.00144264	0.38887	0.697372	1	0.365914	CDV3
ENSG00000235128	43.2357	-1.39267e-06	0.00144268	-0.388859	0.69738	1	1.36591	NA
ENSG00000111325	30.008	-1.6712e-06	0.00144267	-0.388854	0.697384	1	1	OGFOD2
ENSG00000174886	237.031	-1.61703e-06	0.00144267	-0.388853	0.697385	1	1	NDUFA11
ENSG00000221520	3.611	7.21435e-07	0.00144269	0.388848	0.697389	1	1.36591	MIR1285-1
ENSG00000007541	223.887	-1.69139e-06	0.00144267	-0.388804	0.697421	1	0.376775	PIGQ
ENSG00000271133	6.4777	8.57156e-07	0.00144269	0.388786	0.697435	1	1.38115	LOC101927811
ENSG00000275791	34.5248	-1.5484e-06	0.00144267	-0.388729	0.697476	1	1.37678	NA
ENSG00000279168	13.7065	-1.18426e-06	0.00144268	-0.388629	0.697551	1	1.37678	NA
ENSG00000145545	209.649	-1.47714e-06	0.00144267	-0.388571	0.697593	1	1	SRD5A1
ENSG00000284946	45.116	-1.72567e-06	0.00144267	-0.388507	0.697641	1	1	NA
ENSG00000118412	746.505	-2.1759e-06	0.00144265	-0.388497	0.697648	1	0.376775	CASP8AP2
ENSG00000000419	704.281	-4.21736e-05	0.00144294	0.388457	0.697678	1	0.381147	DPM1
ENSG00000240498	20.0587	1.13471e-06	0.00144268	0.388444	0.697688	1	1.38115	CDKN2B-AS1
ENSG00000159423	38.0176	-1.49435e-06	0.00144268	-0.388364	0.697746	1	1.38115	ALDH4A1
ENSG00000256594	547.583	-2.86417e-06	0.00144262	-0.388132	0.697918	1	1	LOC374443
ENSG00000168488	2721.35	2.22216e-06	0.00144265	0.388096	0.697945	1	1	ATXN2L
ENSG00000252026	3.22131	-4.65765e-07	0.00144269	-0.38806	0.697972	1	1	NA
ENSG00000196652	360.251	3.5718e-06	0.00144258	0.387845	0.698131	1	0.365914	ZKSCAN5
ENSG00000153060	1.97465	-3.90418e-07	0.00144269	-0.38783	0.698142	1	1.38115	TEKT5
ENSG00000197540	495.672	1.06954e-06	0.00144268	0.387811	0.698156	1	1	GZMM
ENSG00000268987	10.5427	-1.07827e-06	0.00144268	-0.387579	0.698328	1	1	NA
ENSG00000140368	1280.85	1.87382e-06	0.00144266	0.387547	0.698351	1	0.365914	PSTPIP1
ENSG00000254717	6.13153	-8.13383e-07	0.00144269	-0.387469	0.698409	1	1	NA
ENSG00000108064	1211.06	2.9476e-06	0.00144262	0.387438	0.698432	1	0.376775	TFAM
ENSG00000277942	2.24205	-5.77597e-07	0.00144269	-0.387234	0.698583	1	1.36591	MIR8075
ENSG00000242477	3.85334	-8.18612e-07	0.00144269	-0.387166	0.698633	1	1	NA
ENSG00000241641	7.23609	-8.11225e-07	0.00144269	-0.387142	0.698651	1	1.36591	NA
ENSG00000253954	2.53885	-5.74919e-07	0.00144269	-0.387098	0.698683	1	1	NA
ENSG00000120318	287.914	1.80959e-06	0.00144267	0.387033	0.698732	1	1	ARAP3
ENSG00000141642	69.0181	-2.53363e-06	0.00144264	-0.38702	0.698741	1	1.36591	ELAC1
ENSG00000203616	11.2466	-1.27302e-06	0.00144269	-0.387003	0.698754	1	1.37678	NA
ENSG00000235720	2.08294	-5.76242e-07	0.00144269	-0.38694	0.698801	1	1.38115	NA
ENSG00000126945	1907.64	2.29022e-06	0.00144265	0.386925	0.698812	1	1	HNRNPH2
ENSG00000225096	2.18714	-6.41843e-08	0.00144269	-0.386917	0.698818	1	1.38115	NA
ENSG00000022355	2.79107	-2.33883e-07	0.0014427	-0.386912	0.698821	1	1.37678	GABRA1
ENSG00000164051	44.4725	1.98808e-06	0.00144266	0.386912	0.698822	1	1.37678	CCDC51
ENSG00000135063	2.52181	-2.95323e-07	0.00144269	-0.386824	0.698887	1	1.36591	FAM189A2
ENSG00000171208	117.337	1.48823e-06	0.00144267	0.386818	0.698891	1	1.37678	NETO2
ENSG00000237188	19.258	1.52699e-06	0.00144267	0.386812	0.698895	1	1	NA
ENSG00000180758	81.3298	1.90488e-06	0.00144266	0.386799	0.698905	1	1	GPR157
ENSG00000132780	1074.57	-1.99526e-06	0.00144266	-0.386713	0.698969	1	1	NASP
ENSG00000261560	101.784	-1.1837e-06	0.00144268	-0.386585	0.699063	1	1.36591	NA
ENSG00000058673	48.3929	1.62261e-06	0.00144267	0.386512	0.699117	1	1.37678	ZC3H11A
ENSG00000198185	4.82882	-6.98391e-07	0.00144269	-0.386436	0.699174	1	1	ZNF334
ENSG00000198931	967.498	2.35428e-06	0.00144264	0.386341	0.699244	1	1	APRT
ENSG00000147099	146.59	-2.30196e-06	0.00144265	-0.386291	0.699281	1	1.36591	HDAC8
ENSG00000269473	6.9352	-8.06468e-07	0.00144269	-0.386201	0.699348	1	1.37678	NA
ENSG00000188817	2.4517	8.14284e-08	0.00144269	-0.38614	0.699393	1	1.38115	SNTN
ENSG00000133134	317.373	2.13153e-06	0.00144265	0.386084	0.699435	1	0.365914	BEX2
ENSG00000073712	13.6383	6.33492e-07	0.00144269	0.386022	0.699481	1	1	FERMT2
ENSG00000186399	21.4382	-9.17148e-07	0.00144269	-0.38602	0.699482	1	1.36591	GOLGA8R
ENSG00000276575	8.07884	-9.36991e-07	0.00144269	-0.386007	0.699491	1	1.38115	MIR6895
ENSG00000156689	5.91726	4.77118e-07	0.00144269	0.385963	0.699524	1	1.37678	GLYATL2
ENSG00000138185	806.522	-1.48738e-06	0.00144267	-0.385949	0.699535	1	0.365914	ENTPD1
ENSG00000280273	3.31595	6.79783e-07	0.00144269	0.3859	0.699571	1	1.37678	NA
ENSG00000120868	915.01	-1.91919e-06	0.00144266	-0.385854	0.699604	1	0.376775	APAF1
TIGD1L	2.4825	-4.85318e-07	0.00144269	-0.385785	0.699656	1	1.38115	NA
ENSG00000119729	1872.27	-8.91282e-06	0.00144266	0.385766	0.69967	1	0.365914	RHOQ
ENSG00000135740	44.9571	-2.144e-07	0.00144267	0.385699	0.69972	1	1	SLC9A5
ENSG00000101746	3.29272	-2.43492e-07	0.0014427	-0.385618	0.699779	1	1.36591	NOL4
ENSG00000266733	4.59754	-8.28559e-07	0.00144269	-0.385617	0.69978	1	1.36591	TBC1D29P
ENSG00000160783	310.674	-0.00021321	0.00145056	0.385537	0.69984	1	0.365914	PMF1
ENSG00000166557	364.901	-2.6877e-06	0.00144263	-0.38542	0.699927	1	0.365914	TMED3
ENSG00000147174	74.3348	2.04987e-06	0.00144266	0.385325	0.699997	1	1.38115	GCNA
ENSG00000276116	13.7226	1.20234e-06	0.00144268	0.385275	0.700034	1	1	NA
ENSG00000211847	21.0552	-8.86011e-07	0.00144269	-0.38524	0.700059	1	1	NA
ENSG00000215440	357.264	1.96237e-06	0.00144266	0.385227	0.700069	1	1	NPEPL1
DHX16	480.362	-2.93746e-06	0.00144262	-0.385208	0.700083	1	1	NA
ENSG00000244021	5.93925	-9.95361e-07	0.00144269	-0.385192	0.700095	1	1.38115	NA
ENSG00000186197	25.8866	1.47784e-06	0.00144268	0.384951	0.700274	1	1	EDARADD
ENSG00000066117	1351.67	3.65886e-06	0.00144257	0.384949	0.700275	1	0.381147	SMARCD1
ENSG00000107404	459.199	1.67141e-06	0.00144267	0.384879	0.700327	1	0.365914	DVL1
ENSG00000280670	41.9704	-6.96072e-07	0.00144269	-0.384816	0.700373	1	1.37678	CCDC163
ENSG00000035687	1011.27	3.47211e-06	0.00144259	0.38475	0.700423	1	0.365914	ADSS2
ENSG00000272345	33.7039	1.69816e-06	0.00144267	0.384742	0.700428	1	1	NA
ENSG00000247796	4.53627	5.71043e-07	0.00144269	0.384715	0.700449	1	1	LOC257396
ENSG00000196878	311.426	1.18137e-06	0.00144268	0.384697	0.700462	1	1	LAMB3
ENSG00000237152	8.46698	-6.6693e-07	0.00144269	-0.384638	0.700506	1	1.36591	NA
ENSG00000168071	3001.93	1.55807e-06	0.00144267	0.384517	0.700595	1	1	CCDC88B
ENSG00000076944	1325.4	1.88783e-06	0.00144266	0.384319	0.700742	1	1	STXBP2
ENSG00000267632	95.814	1.2342e-06	0.00144268	0.384316	0.700744	1	1.36591	NA
ENSG00000115085	4416.75	1.45582e-06	0.00144268	0.384244	0.700797	1	0.365914	ZAP70
ENSG00000231365	84.878	-1.88272e-06	0.00144266	-0.384211	0.700822	1	1.37678	WARS2-AS1
ENSG00000109062	1661.89	2.1984e-06	0.00144265	0.384149	0.700868	1	0.381147	SLC9A3R1
ENSG00000211800	12.3864	9.66061e-07	0.00144269	0.384088	0.700913	1	1.37678	NA
ENSG00000118058	5357	3.40917e-06	0.00144259	0.384076	0.700922	1	1	KMT2A
ENSG00000065485	67.6558	1.67376e-06	0.00144267	0.384002	0.700977	1	1	PDIA5
ENSG00000169583	49.0057	9.85394e-07	0.00144269	0.383985	0.700989	1	1	CLIC3
ENSG00000237111	19.5685	-1.01794e-06	0.00144269	-0.383958	0.70101	1	1.36591	NA
ENSG00000153107	555.242	-2.65056e-06	0.00144263	-0.383947	0.701018	1	0.365914	ANAPC1
ENSG00000186462	126.768	2.00346e-06	0.00144266	0.383857	0.701085	1	1.37678	NAP1L2
ENSG00000186446	15.7604	-8.25831e-07	0.00144269	-0.383836	0.7011	1	1.38115	ZNF501
ENSG00000156959	3.27569	-2.15791e-07	0.00144269	-0.383807	0.701122	1	1.37678	LHFPL4
ENSG00000158865	6.54535	-5.04764e-07	0.00144269	-0.383778	0.701143	1	1.38115	SLC5A11
ENSG00000255441	20.1864	1.02454e-06	0.00144269	0.383727	0.701181	1	1	NA
ENSG00000205352	827.232	-3.32901e-06	0.00144259	-0.383711	0.701193	1	1	PRR13
ENSG00000266579	2.45703	-4.64029e-07	0.00144269	-0.383692	0.701207	1	1.38115	NA
ENSG00000124104	93.0692	-1.65982e-06	0.00144267	-0.383665	0.701227	1	1	SNX21
ENSG00000185163	669.214	-1.7424e-06	0.00144267	-0.383647	0.70124	1	0.381147	DDX51
ENSG00000242736	4.06767	-6.90714e-07	0.00144269	-0.383626	0.701256	1	1	NA
ENSG00000174996	296.955	1.35646e-06	0.00144268	0.38362	0.70126	1	0.381147	KLC2
ENSG00000257681	4.23692	-2.68003e-06	0.00144269	-0.383554	0.701309	1	1	NA
ENSG00000141741	316.733	-3.78963e-06	0.00144256	-0.383528	0.701328	1	0.381147	MIEN1
ENSG00000198680	5.53529	-9.0939e-07	0.00144269	-0.383522	0.701333	1	1.38115	TUSC1
ENSG00000118292	59.943	1.91417e-06	0.00144266	0.383453	0.701384	1	1	C1orf54
ENSG00000250073	3.77859	7.33043e-07	0.00144269	0.383434	0.701398	1	1.36591	LOC101929340
ENSG00000279276	24.0422	-1.41822e-06	0.00144268	-0.383397	0.701426	1	1.38115	NA
ENSG00000128965	4.32224	-7.41604e-07	0.00144269	-0.383343	0.701465	1	1.37678	CHAC1
ENSG00000137100	567.573	4.01311e-06	0.00144255	0.38331	0.70149	1	1	DCTN3
ENSG00000197780	621.054	2.41366e-06	0.00144264	0.383288	0.701506	1	1	TAF13
ENSG00000156395	53.8793	-9.62198e-07	0.00144269	-0.383209	0.701565	1	1.36591	SORCS3
ENSG00000068438	569.55	3.33897e-06	0.00144259	0.383206	0.701567	1	0.365914	FTSJ1
ENSG00000130881	87.1928	1.16334e-06	0.00144268	0.383201	0.701571	1	1.38115	LRP3
ENSG00000136279	3556.83	2.9829e-06	0.00144261	0.382995	0.701723	1	1	DBNL
ENSG00000168754	4.02059	5.95453e-07	0.00144269	0.382949	0.701758	1	1.36591	FAM178B
ENSG00000205476	122.371	2.56764e-06	0.00144263	0.382905	0.701791	1	1	CCDC85C
ENSG00000166508	923.13	-2.54902e-06	0.00144263	-0.382891	0.701801	1	1	MCM7
ENSG00000216802	7.3608	7.85963e-07	0.00144269	0.382861	0.701823	1	1.36591	NA
ENSG00000147601	615.23	-3.03166e-06	0.0014426	-0.382857	0.701825	1	1	TERF1
ENSG00000272146	30.8043	1.87194e-06	0.00144268	0.382851	0.701831	1	1.37678	ARF4-AS1
ENSG00000109189	383.507	2.23373e-06	0.00144265	0.382845	0.701835	1	1	USP46
ENSG00000279204	3.89093	-6.26755e-07	0.00144269	-0.382808	0.701862	1	1.36591	NA
ENSG00000214803	3.15055	5.80357e-07	0.00144269	0.382788	0.701877	1	1	LOC101927588
ENSG00000108639	2136.55	2.32968e-06	0.00144264	0.382739	0.701913	1	0.365914	SYNGR2
ENSG00000241560	7.6434	-7.41775e-07	0.00144269	-0.382695	0.701946	1	1.36591	ZBTB20-AS1
ENSG00000187870	2.30186	-1.39434e-06	0.00144269	-0.38267	0.701964	1	1	NA
ENSG00000260896	3.46025	-5.6684e-07	0.00144269	-0.38261	0.702009	1	1.37678	ARLNC1
HCG14	4.99397	-6.34023e-07	0.00144269	-0.382507	0.702085	1	1.37678	NA
ENSG00000178567	1335.98	-4.02143e-06	0.00144254	-0.382486	0.702101	1	0.376775	EPM2AIP1
ENSG00000242372	427.451	2.42357e-06	0.00144264	0.382476	0.702108	1	1	EIF6
ENSG00000227268	8.34444	-9.97626e-06	0.0014427	-0.382314	0.702228	1	1.36591	KLLN
ENSG00000179935	2.08761	-1.73915e-07	0.00144269	-0.382277	0.702256	1	1	LINC00652
ENSG00000146005	8.54796	-5.21435e-06	0.00144269	0.38216	0.702343	1	1.37678	PSD2
ENSG00000223725	27.3373	-1.51061e-06	0.00144267	-0.381945	0.702502	1	1	NA
ENSG00000228474	1534.46	-3.11846e-06	0.0014426	-0.381901	0.702534	1	0.381147	OST4
ENSG00000229605	9.92567	-1.1325e-06	0.00144268	-0.381879	0.702551	1	1.38115	NA
ENSG00000151650	245.5	1.40744e-06	0.00144268	0.381879	0.702551	1	0.365914	VENTX
ENSG00000227189	6.67457	6.34512e-07	0.00144269	0.38185	0.702573	1	1.37678	NA
ENSG00000268205	375.468	2.30377e-06	0.00144265	0.381834	0.702584	1	1	NA
ENSG00000182307	545.841	2.87894e-06	0.00144262	0.381774	0.702629	1	0.376775	C8orf33
ENSG00000253618	2.50073	-5.75749e-07	0.00144269	-0.381722	0.702668	1	1	GRPEL2-AS1
ENSG00000245750	30.7133	8.59029e-07	0.00144269	0.381706	0.70268	1	1	DRAIC
ENSG00000183850	2.39664	-5.06659e-07	0.00144269	-0.381657	0.702716	1	1.36591	ZNF730
ENSG00000279137	6.6666	-8.22891e-07	0.00144269	-0.381552	0.702793	1	1	NA
ENSG00000149922	7.48049	1.06457e-06	0.00144269	0.381525	0.702814	1	1.37678	TBX6
ENSG00000058335	8.06856	-8.42274e-07	0.00144269	-0.381519	0.702818	1	1	RASGRF1
ENSG00000228434	44.3724	1.20791e-06	0.00144268	0.381474	0.702852	1	1	NA
ENSG00000104728	5.13781	-1.68954e-06	0.00144269	-0.381456	0.702865	1	1	ARHGEF10
ENSG00000100280	1873.37	-9.28692e-06	0.00144264	0.381413	0.702897	1	0.381147	AP1B1
ENSG00000211807	36.8445	1.58463e-06	0.00144267	0.381328	0.70296	1	1	NA
ENSG00000164935	9.61067	7.52669e-07	0.00144269	0.381321	0.702965	1	1.36591	DCSTAMP
ENSG00000138160	47.3568	-1.5711e-06	0.00144267	-0.381312	0.702972	1	1.38115	KIF11
ENSG00000164270	2.9647	-5.98993e-07	0.00144269	-0.381311	0.702973	1	1	HTR4
ENSG00000068903	1095.57	-2.49007e-06	0.00144264	-0.381256	0.703013	1	0.381147	SIRT2
ENSG00000138115	4.46924	-9.06326e-08	0.00144269	0.381248	0.703019	1	1	CYP2C8
ENSG00000261423	66.1731	-1.72585e-06	0.00144267	-0.381178	0.703071	1	1.37678	TMEM202-AS1
ENSG00000269696	2.43757	6.13674e-07	0.00144269	0.381157	0.703086	1	1.38115	NA
ENSG00000254877	5.00345	-5.81543e-07	0.00144269	-0.381078	0.703146	1	1	NA
ENSG00000182508	2.41565	-5.09855e-07	0.00144269	-0.381062	0.703157	1	1	LHFPL1
ENSG00000174796	192.27	-3.21681e-06	0.0014426	-0.380986	0.703213	1	1	THAP6
ENSG00000224152	26.6439	-2.40175e-05	0.00144278	0.380976	0.703221	1	1.36591	NA
ENSG00000185909	64.7682	-1.53017e-06	0.00144267	-0.380802	0.70335	1	1.38115	KLHDC8B
ENSG00000198198	1803.21	-2.17514e-06	0.00144265	-0.380735	0.7034	1	1	SZT2
ENSG00000026036	69.4351	1.35542e-06	0.00144268	0.380617	0.703488	1	1.36591	RTEL1-TNFRSF6B
ENSG00000255920	4.14991	4.31178e-07	0.00144269	0.380561	0.703529	1	1.36591	CCND2-AS1
ENSG00000206645	6.97171	-8.63809e-07	0.00144269	-0.380537	0.703547	1	1	NA
ENSG00000104883	8.4278	-8.90652e-07	0.00144269	-0.380531	0.703552	1	1	PEX11G
ENSG00000264754	8.79498	8.1466e-07	0.00144269	0.380468	0.703598	1	1	NA
ENSG00000101898	24.3071	-1.27225e-06	0.00144268	-0.380461	0.703603	1	1.37678	NA
ENSG00000225447	26.8158	1.43782e-06	0.00144268	0.380325	0.703704	1	1.36591	NA
ENSG00000141971	133.308	-1.96886e-06	0.00144266	-0.380219	0.703783	1	1	MVB12A
ENSG00000152795	7285.19	-3.20159e-06	0.0014426	-0.38002	0.703931	1	0.365914	HNRNPDL
ENSG00000282828	5.62165	-6.17588e-07	0.00144269	-0.380015	0.703934	1	1.36591	NA
ENSG00000143921	2.62146	-1.81292e-07	0.0014427	-0.380003	0.703943	1	1	ABCG8
ENSG00000189013	17.3357	7.73659e-06	0.00144269	0.379959	0.703976	1	1	KIR2DL4
ENSG00000232160	56.0158	6.04158e-06	0.00144263	0.379813	0.704085	1	1	RAP2C-AS1
ENSG00000214264	3.05718	5.79088e-07	0.00144269	0.379741	0.704138	1	1.36591	NA
ENSG00000073111	215.902	-2.22044e-06	0.00144265	-0.379687	0.704178	1	1	MCM2
ENSG00000181029	67.79	-1.60248e-06	0.00144267	-0.379566	0.704267	1	1.36591	TRAPPC5
ENSG00000166986	1790.96	3.04407e-06	0.00144261	0.379437	0.704364	1	0.376775	MARS1
ENSG00000155313	2319.26	-4.51138e-06	0.0014425	-0.379418	0.704378	1	1	USP25
ENSG00000160695	1473.79	-3.10189e-06	0.00144261	-0.37939	0.704398	1	0.365914	VPS11
ENSG00000274712	179.065	-2.48541e-06	0.00144264	-0.379337	0.704438	1	0.381147	NA
ENSG00000251807	10.4553	-9.95258e-07	0.00144269	-0.379221	0.704524	1	1	NA
ENSG00000163001	297.109	-2.65557e-06	0.00144263	-0.379169	0.704563	1	0.381147	CFAP36
ENSG00000250796	2.47455	-5.51143e-07	0.00144269	-0.379007	0.704683	1	1.38115	NA
ENSG00000248626	2.61847	6.47342e-07	0.00144269	0.378987	0.704697	1	1	NA
ENSG00000182487	202.521	-9.99949e-07	0.00144269	-0.378963	0.704715	1	0.376775	NCF1B
ENSG00000174718	5160.62	-2.46231e-06	0.00144264	-0.378926	0.704743	1	0.381147	RESF1
ENSG00000228606	22.6094	1.4457e-06	0.00144268	0.378919	0.704748	1	1.37678	LOC100287049
ENSG00000137073	773.887	-7.35964e-06	0.00144218	-0.378904	0.704759	1	0.376775	UBAP2
ENSG00000008838	669.433	-2.64429e-06	0.00144263	-0.378853	0.704797	1	1	MED24
ENSG00000111196	185.671	-2.32112e-06	0.00144264	-0.37883	0.704814	1	0.365914	MAGOHB
ENSG00000280069	75.7903	1.82488e-06	0.00144266	0.37882	0.704821	1	1	NA
ENSG00000203896	25.0009	1.43533e-06	0.00144268	0.378819	0.704823	1	1	LIME1
ENSG00000009780	451.102	-3.53095e-06	0.00144258	-0.378771	0.704858	1	0.381147	FAM76A
ENSG00000056277	141.236	4.05885e-06	0.00144254	0.378752	0.704872	1	1	ZNF280C
ENSG00000260672	9.62024	-1.19289e-06	0.00144269	0.378751	0.704873	1	1.36591	NA
ENSG00000165507	4.38557	6.3041e-07	0.00144269	0.378727	0.704891	1	1	DEPP1
ENSG00000211972	7.58221	7.75896e-07	0.00144269	0.378696	0.704914	1	1.37678	NA
ENSG00000184203	4106.14	2.78349e-06	0.00144262	0.378675	0.704929	1	0.376775	PPP1R2
ENSG00000219712	31.6476	1.2385e-06	0.00144268	0.378525	0.705041	1	1.38115	NA
ENSG00000283288	2.08827	1.98249e-06	0.00144269	0.378418	0.70512	1	1	SMIM33
ENSG00000147140	6515.57	4.99245e-06	0.00144246	0.378335	0.705182	1	1	NONO
ENSG00000226944	1.65257	-5.17353e-07	0.00144269	-0.378332	0.705184	1	1	LOC102724450
ENSG00000197217	3260.45	2.5238e-06	0.00144264	0.378315	0.705197	1	1	ENTPD4
ENSG00000169105	105.181	-2.43639e-06	0.00144264	-0.378304	0.705205	1	1.37678	CHST14
ENSG00000277610	82.7464	-1.27197e-06	0.00144268	-0.378156	0.705315	1	1.37678	RNVU1-4
ENSG00000170027	923.548	3.4629e-06	0.00144258	0.378087	0.705366	1	0.365914	YWHAG
ENSG00000285043	5.19624	-7.03882e-07	0.00144269	-0.377981	0.705445	1	1.36591	LOC112694756
ENSG00000133466	145.419	-1.64987e-06	0.00144267	-0.377953	0.705465	1	1	C1QTNF6
ENSG00000133063	28.4747	1.23321e-06	0.00144268	0.377891	0.705511	1	1.38115	CHIT1
ENSG00000280047	11.5611	-5.10064e-07	0.00144268	-0.377742	0.705622	1	1.36591	NA
ENSG00000267233	2.46094	-2.27371e-07	0.0014427	-0.377729	0.705632	1	1.37678	NA
ENSG00000168395	553.682	3.48735e-06	0.00144258	0.377662	0.705681	1	0.376775	ING5
ENSG00000246740	5.65877	7.04188e-07	0.00144269	0.377658	0.705684	1	1.38115	PLA2G4E-AS1
ENSG00000177854	38.3647	-1.34673e-06	0.00144268	-0.377648	0.705692	1	1.37678	TMEM187
ENSG00000221643	2.89591	-7.05826e-07	0.00144269	-0.377522	0.705786	1	1.37678	SNORA77
ENSG00000221760	3.95368	-5.87476e-07	0.00144269	-0.377457	0.705834	1	1.36591	MIR548J
ENSG00000268066	2.85417	-5.47151e-07	0.00144269	-0.377396	0.70588	1	1.37678	FMR1-AS1
ENSG00000100162	19.315	-1.11386e-06	0.00144268	-0.377136	0.706073	1	1.37678	CENPM
ENSG00000132640	183.923	-2.011e-06	0.00144266	-0.37708	0.706114	1	1	BTBD3
ENSG00000146072	307.199	1.00897e-06	0.00144269	0.377072	0.70612	1	0.381147	TNFRSF21
ENSG00000221957	50.95	-7.26814e-07	0.00144269	-0.377001	0.706173	1	1.37678	KIR2DS4
ENSG00000124588	297.059	1.69831e-06	0.00144267	0.376988	0.706182	1	1	NQO2
ENSG00000077684	1666.06	3.18766e-06	0.0014426	0.376986	0.706184	1	1	JADE1
ENSG00000260121	11.44	-1.04244e-07	0.00144268	-0.376951	0.70621	1	1.36591	NA
ENSG00000211778	34.711	1.08647e-06	0.00144268	0.376914	0.706237	1	1.38115	NA
ENSG00000115211	380.581	3.05188e-06	0.00144261	0.376884	0.70626	1	0.376775	EIF2B4
ENSG00000226137	154.756	-1.12426e-06	0.00144268	-0.376862	0.706276	1	1	BAIAP2-DT
ENSG00000238121	102.716	-1.35072e-06	0.00144268	-0.376835	0.706296	1	1.36591	LINC00426
ENSG00000135930	1035.73	-4.11921e-06	0.00144253	-0.376834	0.706297	1	0.376775	EIF4E2
ENSG00000187554	123.194	-8.59221e-07	0.00144269	-0.376689	0.706405	1	1.36591	TLR5
ENSG00000153012	2.35658	-1.17934e-07	0.00144269	-0.376668	0.706421	1	1.38115	LGI2
ENSG00000105193	5549.47	3.04127e-06	0.00144261	0.376653	0.706432	1	1	RPS16
ENSG00000279433	220.515	1.32058e-06	0.00144268	0.376592	0.706477	1	0.381147	NA
ENSG00000231871	7.34277	9.21586e-07	0.00144269	0.376399	0.706621	1	1	IPO9-AS1
ENSG00000173212	2.53962	-4.11489e-07	0.00144269	-0.376392	0.706626	1	1.37678	MAB21L3
ENSG00000237604	15.1297	6.22918e-07	0.00144269	0.376351	0.706656	1	1.38115	NA
ENSG00000096384	9915.45	-2.63872e-06	0.00144263	-0.376244	0.706736	1	0.365914	HSP90AB1
ENSG00000278997	30.1715	-1.385e-06	0.00144268	-0.37623	0.706746	1	1	NA
ENSG00000156475	221.49	-1.45492e-06	0.00144267	-0.37618	0.706783	1	1	PPP2R2B
ENSG00000151806	582.245	-3.48891e-05	0.00144282	-0.376154	0.706802	1	0.376775	GUF1
ENSG00000251728	27.9389	1.18282e-06	0.00144268	0.37615	0.706806	1	1.36591	NA
ENSG00000104432	22.0129	-1.21074e-06	0.00144268	-0.376134	0.706817	1	1.38115	IL7
ENSG00000272787	12.4212	3.00698e-07	0.00144269	0.376014	0.706906	1	1	NA
ENSG00000214402	15.4395	8.86723e-07	0.00144269	0.375781	0.70708	1	1	LCNL1
ENSG00000139826	1732.83	2.51944e-06	0.00144263	0.375675	0.707158	1	1	ABHD13
ENSG00000169131	162.676	-1.88823e-06	0.00144266	-0.375579	0.70723	1	0.365914	ZNF354A
ENSG00000217239	5.14213	3.75762e-07	0.00144269	0.375472	0.707309	1	1.36591	NA
ENSG00000186056	300.982	-1.57908e-06	0.00144267	-0.375376	0.707381	1	0.376775	MATN1-AS1
ENSG00000264456	49.2539	1.8718e-06	0.00144266	0.375331	0.707414	1	1.37678	NA
ENSG00000115307	2276.23	3.39333e-06	0.00144258	0.375299	0.707438	1	0.376775	AUP1
ENSG00000272234	2.37052	-3.92277e-07	0.00144269	-0.375283	0.70745	1	1.38115	NA
ENSG00000151468	6.18452	5.87649e-07	0.00144269	0.375263	0.707465	1	1.36591	CCDC3
ENSG00000114790	3.90763	5.27066e-07	0.00144269	0.375236	0.707485	1	1.36591	ARHGEF26
ENSG00000152944	902.839	-3.68281e-06	0.00144256	-0.375235	0.707485	1	0.376775	MED21
ENSG00000138709	295.885	3.08509e-06	0.0014426	0.375124	0.707568	1	0.376775	LARP1B
ENSG00000108479	105.652	-1.1881e-06	0.00144268	-0.37511	0.707579	1	1	GALK1
ENSG00000260917	94.5185	-1.55217e-06	0.00144267	-0.375106	0.707582	1	1.37678	LOC103344931
ENSG00000130818	433.025	2.00843e-06	0.00144266	0.375068	0.70761	1	1	ZNF426
ENSG00000127054	1197.95	1.87745e-06	0.00144266	0.375047	0.707625	1	1	INTS11
ENSG00000248971	222.326	1.79073e-06	0.00144266	0.375018	0.707647	1	1	NA
ENSG00000108018	4.07774	-1.7075e-07	0.00144269	-0.374986	0.707671	1	1	SORCS1
ENSG00000249661	30.0851	-1.11323e-06	0.00144268	-0.374949	0.707699	1	1	NA
ENSG00000117862	761.468	2.10344e-06	0.00144265	0.374858	0.707766	1	0.381147	TXNDC12
ENSG00000144395	16.1951	-1.0305e-06	0.00144268	-0.374563	0.707985	1	1	CCDC150
ENSG00000272836	4.18206	-5.57556e-07	0.00144269	-0.37452	0.708017	1	1.36591	NA
ENSG00000198917	416.143	-2.11954e-06	0.00144265	-0.374483	0.708045	1	1	SPOUT1
ENSG00000253276	476.977	1.85183e-06	0.00144266	0.374429	0.708086	1	0.376775	CCDC71L
ENSG00000213638	18.4711	2.63557e-05	0.00144281	0.374352	0.708142	1	1.36591	ADAT3
ENSG00000213551	566.875	-3.28826e-06	0.00144259	-0.374349	0.708145	1	1	DNAJC9
ENSG00000230539	26.3303	-1.09499e-06	0.00144268	-0.374344	0.708148	1	1.37678	AOAH-IT1
ENSG00000236352	2.37684	-5.30438e-07	0.00144269	-0.374281	0.708195	1	1	NA
ENSG00000145604	129.848	2.24218e-06	0.00144265	0.374185	0.708267	1	1.37678	SKP2
ENSG00000242661	2.04353	-3.28854e-07	0.00144269	-0.374155	0.708289	1	1.36591	NA
ENSG00000181631	397.389	8.40541e-07	0.00144269	0.374145	0.708296	1	1	P2RY13
ENSG00000236439	23.7554	-1.48102e-06	0.00144267	-0.374135	0.708304	1	1.36591	NA
ENSG00000116962	432.521	1.54832e-06	0.00144267	0.374062	0.708358	1	1	NID1
ENSG00000282320	18.4543	-3.24351e-06	0.00144268	-0.374035	0.708378	1	1	NA
ENSG00000281207	129.927	-1.12335e-06	0.00144268	-0.374015	0.708393	1	1	SLFNL1-AS1
ENSG00000259788	11.9008	2.04391e-08	0.00144269	-0.37395	0.708442	1	1.36591	NA
ENSG00000213801	34.0423	-2.13003e-06	0.00144265	-0.373893	0.708484	1	1	ZNF321P
ENSG00000137338	37.5022	1.75467e-06	0.00144267	0.373889	0.708487	1	1.36591	PGBD1
ENSG00000148690	244.66	-2.9237e-06	0.00144261	-0.373863	0.708506	1	1	FRA10AC1
ENSG00000070081	712.85	-2.65848e-06	0.00144263	-0.373821	0.708537	1	1	NUCB2
ENSG00000219163	4.98501	-7.52256e-07	0.00144269	-0.373777	0.70857	1	1.38115	NA
ENSG00000248079	2.2326	-4.93154e-07	0.00144269	-0.373707	0.708622	1	1	NA
ENSG00000184939	551.352	2.40487e-06	0.00144264	0.373638	0.708673	1	0.365914	ZFP90
ENSG00000166165	148.995	1.42608e-06	0.00144268	0.37363	0.70868	1	1.38115	CKB
ENSG00000258466	4.55963	8.66941e-07	0.00144269	0.373619	0.708688	1	1.37678	NA
ENSG00000207217	16.4927	-4.82003e-07	0.00144268	0.373601	0.708702	1	1.37678	SNORA80D
ENSG00000107018	4.10826	6.70729e-07	0.00144269	0.373593	0.708707	1	1.38115	RLN1
ENSG00000150768	464.417	2.95194e-06	0.00144261	0.373529	0.708755	1	1	DLAT
ENSG00000160223	140.367	5.39728e-07	0.00144269	0.373502	0.708775	1	1	ICOSLG
ENSG00000206192	2.54274	-2.69865e-07	0.00144269	-0.373487	0.708786	1	1	NA
ENSG00000001084	570.06	-2.62871e-06	0.00144263	-0.373444	0.708818	1	1	GCLC
ENSG00000279024	4.53598	-5.46524e-07	0.00144269	-0.373439	0.708822	1	1.38115	NA
ENSG00000156042	57.0301	-1.69258e-06	0.00144267	-0.37343	0.708828	1	1.37678	CFAP70
ENSG00000153006	671.558	2.86996e-06	0.00144262	0.373424	0.708833	1	0.381147	SREK1IP1
ENSG00000225484	508.375	2.47921e-06	0.00144264	0.373412	0.708842	1	0.376775	NUTM2B-AS1
ENSG00000237135	14.0752	-1.04296e-06	0.00144268	-0.373409	0.708844	1	1.37678	NA
ENSG00000179104	320.056	-1.62165e-06	0.00144267	-0.373406	0.708847	1	0.376775	TMTC2
ENSG00000216937	899.689	1.83154e-06	0.00144266	0.373404	0.708848	1	0.365914	CCDC7
ENSG00000148795	2.14051	3.52661e-07	0.00144269	0.373344	0.708892	1	1	CYP17A1
ENSG00000272223	2.88595	5.53981e-07	0.00144269	0.373337	0.708897	1	1	NA
ENSG00000188234	74.962	-1.72304e-06	0.00144267	-0.373272	0.708946	1	1	AGAP4
ENSG00000279738	253.564	-1.95281e-06	0.00144266	-0.373083	0.709087	1	1	NA
ENSG00000057757	1172.98	3.2924e-06	0.00144259	0.373013	0.709139	1	0.365914	PITHD1
ENSG00000248554	2.82463	6.92852e-07	0.00144269	0.372987	0.709158	1	1.37678	NA
ENSG00000160360	74.2978	1.33271e-06	0.00144268	0.372607	0.709441	1	1	GPSM1
ENSG00000165995	3.08319	-4.31622e-07	0.00144269	-0.372594	0.709451	1	1	CACNB2
ENSG00000272620	4.53207	8.68003e-07	0.00144269	0.372582	0.70946	1	1.36591	AFAP1-AS1
ENSG00000159884	127.325	-1.97212e-06	0.00144266	-0.372538	0.709493	1	1.38115	CCDC107
ENSG00000111775	417.383	-2.27631e-06	0.00144264	-0.372533	0.709496	1	0.376775	COX6A1
ENSG00000053524	109.448	1.26978e-06	0.00144268	0.372474	0.70954	1	1.36591	MCF2L2
ENSG00000072958	960.849	-2.2502e-06	0.00144265	-0.372378	0.709611	1	0.365914	AP1M1
ENSG00000106100	398.37	-2.42243e-06	0.00144264	-0.372277	0.709687	1	0.365914	NOD1
ENSG00000128739	207.575	-1.74209e-06	0.00144267	-0.372262	0.709698	1	0.381147	SNRPN
ENSG00000268521	17.0842	1.28143e-06	0.00144268	0.372225	0.709725	1	1.37678	NA
ENSG00000222267	5.53277	-7.40408e-07	0.00144269	-0.372199	0.709745	1	1	NA
ENSG00000255455	155.118	-1.64602e-06	0.00144267	-0.372195	0.709748	1	1.37678	LOC103611081
ENSG00000107443	446.418	2.33672e-06	0.00144264	0.372186	0.709754	1	1	CCNJ
ENSG00000176182	42.5973	-2.48738e-06	0.00144266	-0.372062	0.709847	1	1.37678	MYPOP
ENSG00000283761	60.5387	-1.49202e-06	0.00144267	-0.37198	0.709908	1	1.37678	NA
ENSG00000227383	50.9107	1.10176e-06	0.00144268	0.371922	0.709951	1	1.38115	NA
ENSG00000213279	14.1506	2.75283e-06	0.00144269	-0.371899	0.709968	1	1.37678	NA
ENSG00000177669	4.26294	1.38361e-06	0.00144269	0.371867	0.709992	1	1.37678	MBOAT4
ENSG00000275700	1127.45	-2.10434e-06	0.00144246	-0.371832	0.710018	1	0.381147	AATF
ENSG00000009724	2.76141	6.13618e-07	0.00144269	0.371758	0.710073	1	1.36591	MASP2
ENSG00000182333	2.2685	-1.3563e-07	0.00144269	-0.371691	0.710123	1	1	LIPF
ENSG00000166266	1109.63	3.02421e-06	0.00144261	0.371675	0.710135	1	0.365914	CUL5
ENSG00000285040	3.23428	-5.91121e-07	0.00144269	-0.371644	0.710158	1	1	NA
ENSG00000231160	59.5935	-1.46207e-06	0.00144267	-0.371627	0.71017	1	1.37678	NA
ENSG00000064607	2733.38	-3.00071e-06	0.00144261	-0.371577	0.710208	1	0.365914	SUGP2
ENSG00000176055	75.2383	-7.88693e-06	0.00144268	-0.371497	0.710268	1	1.36591	MBLAC2
ENSG00000271009	6.62239	7.77036e-07	0.00144269	0.371451	0.710302	1	1.36591	NA
ENSG00000263800	2.71259	-4.82095e-07	0.00144269	-0.371383	0.710353	1	1	MIR5684
ENSG00000123545	166.334	-2.4454e-06	0.00144264	-0.371363	0.710367	1	1	NDUFAF4
ENSG00000256280	2.71829	-5.75596e-07	0.00144269	-0.371319	0.7104	1	1.37678	NA
ENSG00000198932	1437.7	-1.26575e-06	0.00144268	-0.371312	0.710405	1	0.376775	GPRASP1
ENSG00000273176	18.3748	9.59748e-07	0.00144269	0.371293	0.710419	1	1	NA
ENSG00000179094	9195.98	1.47788e-06	0.00144267	0.371289	0.710422	1	0.376775	PER1
ENSG00000122550	269.245	-2.3922e-06	0.00144264	-0.37127	0.710436	1	0.381147	KLHL7
ENSG00000213463	265.28	-2.54431e-06	0.00144263	-0.371213	0.710479	1	0.376775	SYNJ2BP
ENSG00000111275	1176.95	1.43253e-06	0.00144267	0.370959	0.710668	1	1	ALDH2
ENSG00000065135	2415.57	-2.65589e-06	0.00144262	-0.370923	0.710695	1	1	GNAI3
ENSG00000188171	50.6035	-1.58664e-06	0.00144267	-0.37084	0.710757	1	1	ZNF626
ENSG00000177694	13.4002	-6.59241e-07	0.00144269	-0.370805	0.710783	1	1.36591	NAALADL2
ENSG00000101892	3.55744	-2.67216e-07	0.00144269	-0.370787	0.710796	1	1.37678	ATP1B4
ENSG00000060339	1754.11	4.22206e-06	0.00144252	0.370731	0.710838	1	1	CCAR1
ENSG00000155530	37.765	1.19703e-06	0.00144268	0.37071	0.710853	1	1.38115	LRGUK
ENSG00000240877	1.95903	5.6871e-07	0.00144269	0.370661	0.71089	1	1.38115	NA
ENSG00000240457	3.12667	4.03451e-07	0.00144269	0.37064	0.710906	1	1.36591	NA
ENSG00000196420	8.51481	-1.04811e-06	0.00144268	-0.370619	0.710921	1	1	S100A5
ENSG00000162747	35.7675	4.94427e-07	0.00144269	0.370617	0.710923	1	1	FCGR3B
ENSG00000198134	11.0649	9.21511e-07	0.00144268	0.370594	0.71094	1	1	NA
ENSG00000083857	6.21846	-3.49232e-07	0.00144269	-0.370567	0.71096	1	1.37678	FAT1
ENSG00000279415	9.42677	-8.04153e-07	0.00144269	-0.370495	0.711014	1	1.36591	NA
ENSG00000162594	6.72698	8.82525e-07	0.00144269	0.370233	0.711209	1	1.38115	IL23R
ENSG00000274885	32.9603	1.64466e-06	0.00144266	0.370169	0.711256	1	1.37678	NA
ENSG00000259939	12.299	-4.8896e-07	0.00144268	-0.370164	0.711261	1	1	NA
ENSG00000188599	28.1754	1.73914e-06	0.00144267	0.370147	0.711273	1	1	NA
ENSG00000239969	7.42849	1.0025e-06	0.00144269	0.370123	0.711291	1	1.36591	LOC100289561
ENSG00000166816	27.5868	-9.44218e-07	0.00144269	-0.370064	0.711335	1	1.37678	LDHD
ENSG00000140479	236.884	-1.02907e-06	0.00144268	-0.369902	0.711455	1	0.365914	PCSK6
ENSG00000278900	2.71964	-5.93397e-07	0.00144269	-0.36973	0.711584	1	1	NA
ENSG00000086189	248.066	7.85116e-06	0.00144262	-0.369709	0.711599	1	1	DIMT1
ENSG00000112182	1647.81	-1.89849e-06	0.00144266	-0.369666	0.711631	1	0.376775	BACH2
ENSG00000245205	67.4371	1.73995e-06	0.00144266	0.369517	0.711742	1	1.37678	NA
MICD	2.6776	5.97026e-07	0.00144269	0.36951	0.711748	1	1.37678	NA
ENSG00000232303	46.805	-1.60044e-06	0.00144267	-0.369473	0.711775	1	1.37678	NA
ENSG00000270170	405.246	2.85667e-06	0.00144261	0.369467	0.71178	1	0.376775	NCBP2AS2
ENSG00000196569	30.5566	-9.395e-07	0.00144269	-0.369429	0.711808	1	1.37678	LAMA2
ENSG00000147224	717.028	4.2503e-06	0.00144251	0.369389	0.711838	1	0.365914	PRPS1
ENSG00000274978	1.63005	-3.55684e-07	0.00144269	-0.36936	0.711859	1	1.37678	RNU11
ENSG00000219433	9.12948	8.6184e-07	0.00144269	0.369348	0.711868	1	1	NA
ENSG00000210144	3.17035	-5.93904e-07	0.00144269	-0.369289	0.711912	1	1.36591	NA
ENSG00000119718	350.458	2.50286e-06	0.00144263	0.369235	0.711953	1	1	EIF2B2
ENSG00000131051	18657.1	-3.62348e-06	0.00144256	-0.369225	0.71196	1	0.365914	RBM39
ENSG00000116337	4843.29	-6.50825e-05	0.00144341	0.369073	0.712073	1	0.381147	AMPD2
ENSG00000147180	125.47	1.51769e-06	0.00144267	0.369057	0.712085	1	1	ZNF711
ENSG00000089820	4808.14	1.53869e-06	0.00144267	0.369006	0.712123	1	0.365914	ARHGAP4
ENSG00000152804	714.759	-2.06908e-06	0.00144265	-0.368972	0.712148	1	1	HHEX
ENSG00000166428	278.819	1.50809e-06	0.00144267	0.368926	0.712183	1	1	PLD4
ENSG00000188338	2.56276	8.08214e-07	0.00144269	0.368919	0.712188	1	1	SLC38A3
ENSG00000228695	4.03057	-3.50202e-07	0.00144269	-0.368872	0.712223	1	1.37678	CES1P1
ENSG00000279259	6.15386	9.12473e-07	0.00144269	0.368802	0.712275	1	1	NA
ENSG00000140400	3372.64	1.60006e-06	0.00144267	0.368722	0.712335	1	0.381147	MAN2C1
ENSG00000164087	12.9887	1.03388e-06	0.00144268	0.368701	0.712351	1	1	POC1A
ENSG00000144504	420.582	-2.42964e-06	0.00144264	-0.3687	0.712352	1	0.365914	ANKMY1
ENSG00000130024	2224.22	2.56366e-06	0.00144263	0.368699	0.712352	1	0.381147	PHF10
ENSG00000085433	589.734	4.89372e-06	0.00144261	-0.368611	0.712417	1	1	WDR47
ENSG00000095319	914.058	-2.61002e-06	0.00144263	-0.368431	0.712552	1	0.376775	NUP188
ENSG00000170959	7.96659	-4.97179e-07	0.00144269	-0.368414	0.712565	1	1	DCDC1
ENSG00000152672	29.7376	5.0822e-07	0.00144269	0.368399	0.712576	1	1	CLEC4F
ENSG00000146282	595.157	3.11618e-06	0.0014426	0.368351	0.712612	1	0.376775	RARS2
ENSG00000174021	655.728	-3.98617e-06	0.00144267	0.368348	0.712614	1	0.381147	GNG5
ENSG00000101412	106.923	-1.76745e-06	0.00144266	-0.368282	0.712663	1	1.38115	E2F1
ENSG00000120533	1039.35	3.63087e-06	0.00144256	0.368273	0.71267	1	1	ENY2
ENSG00000184903	120.915	-2.02324e-06	0.00144265	-0.368246	0.712689	1	1.37678	IMMP2L
ENSG00000178921	242.603	-1.85195e-06	0.00144266	-0.368239	0.712695	1	0.381147	PFAS
ENSG00000233411	105.245	-1.04655e-06	0.00144268	-0.36816	0.712754	1	1.38115	NA
ENSG00000278214	2.64696	-4.41498e-07	0.00144269	-0.368073	0.712819	1	1	LINC02139
ENSG00000215630	37.0507	1.17952e-06	0.00144268	0.367976	0.712891	1	1	NA
ENSG00000111087	10.518	-9.59978e-07	0.00144269	-0.367952	0.712909	1	1.37678	GLI1
ENSG00000226312	8.62356	6.76968e-07	0.00144269	0.367947	0.712913	1	1	CFLAR-AS1
ENSG00000233623	9.9853	-9.50889e-07	0.00144269	-0.367945	0.712914	1	1	NA
ENSG00000198918	8936.68	2.14371e-06	0.00144265	0.367734	0.713072	1	1	RPL39
ENSG00000157542	4.25266	-8.27701e-08	0.00144269	-0.367722	0.713081	1	1.36591	KCNJ6
ENSG00000261812	2.11898	3.31079e-07	0.00144269	0.367694	0.713102	1	1.37678	NA
ENSG00000179922	96.7587	-2.70347e-06	0.00144262	-0.367687	0.713107	1	1.38115	ZNF784
ENSG00000278383	2.01865	5.26176e-07	0.00144269	0.36766	0.713127	1	1.36591	NA
ENSG00000228887	5.70181	9.66181e-07	0.00144269	0.367538	0.713217	1	1.36591	NA
ENSG00000280206	151.956	2.91361e-06	0.00144261	0.367293	0.713401	1	1.37678	NA
ENSG00000163348	504.955	-5.07741e-06	0.00144263	0.367289	0.713404	1	0.381147	PYGO2
ENSG00000170537	2.26728	-4.94645e-08	0.00144269	-0.367223	0.713453	1	1.36591	TMC7
ENSG00000151729	57.4329	-2.10585e-06	0.00144265	-0.36722	0.713455	1	1.37678	SLC25A4
ENSG00000254094	11.9535	-8.49688e-07	0.00144269	-0.366989	0.713627	1	1.38115	NA
ENSG00000259005	6.9052	-2.14745e-06	0.00144269	-0.366865	0.71372	1	1	NA
ENSG00000229832	17.9747	-1.28204e-06	0.00144268	-0.366835	0.713742	1	1	NA
ENSG00000184076	381.828	1.85606e-06	0.00144266	0.366574	0.713937	1	1	UQCR10
ENSG00000242580	1.93242	-3.87994e-07	0.00144269	-0.366484	0.714004	1	1	NA
ENSG00000211793	38.3689	-1.18736e-06	0.00144268	-0.366436	0.714039	1	1	NA
ENSG00000268758	179.943	-1.02803e-06	0.00144268	-0.366433	0.714042	1	0.365914	ADGRE4P
PRRC2A	3562.32	2.18584e-06	0.00144265	0.366403	0.714065	1	1	NA
ENSG00000258860	2.35961	-5.06734e-07	0.00144269	-0.366389	0.714075	1	1.38115	NA
ENSG00000100106	853.792	2.12815e-06	0.00144265	0.366351	0.714103	1	0.365914	TRIOBP
ENSG00000122042	2094.49	2.4033e-06	0.00144264	0.366334	0.714116	1	0.376775	UBL3
ENSG00000170222	456.346	-2.16279e-06	0.00144265	-0.36626	0.714171	1	0.365914	ADPRM
ENSG00000164530	39.4504	-8.80511e-07	0.00144269	-0.366201	0.714215	1	1.37678	PI16
ENSG00000283959	5.01894	-7.72681e-07	0.00144269	-0.3662	0.714216	1	1.36591	NA
ENSG00000198554	73.6167	-2.80445e-06	0.00144261	-0.366086	0.714301	1	1	WDHD1
ENSG00000110696	2667.22	3.82884e-06	0.00144255	0.36605	0.714328	1	0.365914	C11orf58
ENSG00000183323	167.135	2.26131e-06	0.00144264	0.365915	0.714428	1	0.376775	CCDC125
ENSG00000197256	48.2557	-9.57548e-07	0.00144269	-0.365903	0.714438	1	1	KANK2
ENSG00000145912	346.247	1.3053e-05	0.00144266	0.365863	0.714468	1	0.381147	NHP2
ENSG00000169495	15.1296	1.25806e-06	0.00144269	0.365787	0.714524	1	1.37678	HTRA4
ENSG00000234694	6.00004	9.40324e-07	0.00144269	0.365781	0.714529	1	1	NA
ENSG00000086712	1013.51	2.93908e-06	0.00144261	0.365685	0.7146	1	1	TXLNG
ENSG00000010295	546.549	-2.87788e-06	0.00144264	-0.36566	0.714619	1	0.376775	IFFO1
ENSG00000117600	3.02392	-3.1652e-07	0.00144269	-0.365624	0.714645	1	1	PLPPR4
ENSG00000278112	1.96698	-4.12064e-07	0.00144269	-0.365442	0.714781	1	1.36591	NA
ENSG00000171311	367.131	6.89134e-06	0.00144241	0.36533	0.714865	1	0.381147	EXOSC1
ENSG00000174446	246.877	3.96498e-05	0.00144283	0.365276	0.714906	1	1	SNAPC5
ENSG00000241782	4.17029	-7.87166e-07	0.00144269	-0.365166	0.714988	1	1.38115	NA
ENSG00000207139	4.11896	6.14951e-07	0.00144269	0.365022	0.715095	1	1.37678	NA
ENSG00000228589	2.37684	5.64062e-07	0.00144269	0.364977	0.715129	1	1.38115	NA
ENSG00000235505	92.8108	-1.59399e-06	0.00144267	-0.36481	0.715254	1	1.36591	CASP17P
ENSG00000111364	530.813	-2.37483e-06	0.00144264	-0.364802	0.715259	1	1	DDX55
ENSG00000228929	39.781	1.94844e-06	0.00144266	0.364762	0.715289	1	1.37678	NA
ENSG00000272669	40.9551	-1.85502e-06	0.00144268	-0.364746	0.715301	1	1	NA
ENSG00000248275	251.768	-2.578e-06	0.00144263	-0.364716	0.715323	1	0.365914	TRIM52-AS1
ENSG00000205663	27.545	-2.29651e-07	0.00144269	-0.364668	0.71536	1	1.37678	NA
ENSG00000228150	1.8163	5.33485e-07	0.00144269	0.364661	0.715364	1	1.36591	NA
ENSG00000211872	24.2237	-9.70288e-07	0.00144269	-0.364537	0.715457	1	1.36591	NA
ENSG00000158402	6.04982	-6.65448e-07	0.00144269	-0.364511	0.715477	1	1.37678	CDC25C
ENSG00000123353	165.517	-2.71931e-06	0.00144262	-0.364493	0.71549	1	0.365914	ORMDL2
ENSG00000171916	19.147	8.25487e-07	0.00144269	0.364439	0.71553	1	1.38115	LGALS9C
ENSG00000198924	102.151	1.08434e-05	0.00144269	0.364411	0.715551	1	1	DCLRE1A
ENSG00000188856	65.4241	-4.01366e-07	0.00144269	-0.364391	0.715566	1	1.36591	NA
ENSG00000256603	2.97414	6.76946e-07	0.00144269	0.364373	0.715579	1	1	NA
ENSG00000142166	758.97	-2.30128e-06	0.00144264	-0.364299	0.715635	1	1	IFNAR1
ENSG00000249252	2.90388	-5.63039e-07	0.00144269	-0.364261	0.715663	1	1	C1QTNF7-AS1
ENSG00000172243	4261.52	1.58222e-06	0.00144267	0.364206	0.715704	1	1	CLEC7A
ENSG00000232119	168.923	-1.83055e-06	0.00144266	-0.364139	0.715754	1	1	MCTS1
ENSG00000072682	32.4435	8.98214e-07	0.00144269	0.363993	0.715863	1	1.36591	P4HA2
ENSG00000279970	4.34001	-6.06352e-07	0.00144269	-0.363957	0.71589	1	1.38115	NA
ENSG00000223795	2.57052	1.07856e-06	0.00144269	-0.363945	0.715899	1	1.36591	NA
ENSG00000212138	1.98424	-5.33643e-07	0.00144269	-0.363942	0.715901	1	1.37678	NA
ENSG00000272853	5.10775	-9.0474e-07	0.00144269	-0.363854	0.715967	1	1.36591	NA
ENSG00000118960	333.257	-1.76448e-06	0.00144266	-0.363739	0.716053	1	1	HS1BP3
ENSG00000260886	2.65435	-5.82824e-07	0.00144269	-0.363706	0.716078	1	1	TAT-AS1
PSORS1C1	2.98333	-1.62204e-07	0.0014427	-0.363703	0.71608	1	1	NA
ENSG00000169180	4869.86	2.92215e-06	0.00144261	0.363691	0.716088	1	0.365914	XPO6
ENSG00000262420	18.1875	1.05213e-06	0.00144268	0.363518	0.716218	1	1.38115	NA
ENSG00000137218	67.7572	2.02735e-06	0.00144265	0.363507	0.716226	1	1.36591	FRS3
ENSG00000110944	176.955	1.41376e-06	0.00144267	0.363217	0.716443	1	1	IL23A
ENSG00000139973	4.62785	-2.69142e-07	0.00144269	-0.363145	0.716496	1	1	SYT16
ENSG00000023445	5387.12	2.27794e-06	0.00144264	0.363137	0.716503	1	0.376775	BIRC3
ENSG00000101474	1255.78	-2.00803e-06	0.00144265	-0.363097	0.716533	1	0.381147	APMAP
ENSG00000065548	2928.43	2.55222e-06	0.00144263	0.363056	0.716563	1	0.376775	ZC3H15
ENSG00000145293	473.916	-3.36669e-06	0.00144258	-0.363018	0.716591	1	1	ENOPH1
ENSG00000005022	2918.05	2.3435e-06	0.00144264	0.362919	0.716665	1	0.365914	SLC25A5
ENSG00000111674	557.072	-1.53303e-06	0.00144267	-0.362874	0.716699	1	0.381147	ENO2
ENSG00000185591	4028.1	3.11366e-06	0.00144259	0.362843	0.716722	1	1	SP1
ENSG00000181218	129.195	1.46677e-06	0.00144267	0.362816	0.716743	1	1	H2AW
ENSG00000227076	14.8847	-3.82418e-07	0.00144269	0.362709	0.716822	1	1.36591	NA
ENSG00000119559	207.779	1.92025e-06	0.00144266	0.362682	0.716842	1	1	C19orf25
ENSG00000105507	46.8801	-9.8986e-07	0.00144268	-0.362644	0.716871	1	1	CABP5
ENSG00000138316	5.74531	8.51058e-07	0.00144269	-0.362641	0.716873	1	1	ADAMTS14
ENSG00000272733	5.46951	6.10619e-07	0.00144269	0.36261	0.716896	1	1.38115	NA
ENSG00000099889	78.9958	-1.22293e-06	0.00144268	-0.362469	0.717001	1	1	ARVCF
ENSG00000254042	2.71994	-9.06427e-08	0.00144269	-0.362441	0.717022	1	1	NA
ENSG00000129667	1055.74	1.58101e-06	0.00144267	0.362431	0.71703	1	0.365914	RHBDF2
ENSG00000083845	9571.14	2.13996e-06	0.00144265	0.362406	0.717049	1	0.376775	RPS5
ENSG00000118363	417.03	2.79098e-06	0.00144262	0.362384	0.717065	1	1	SPCS2
ENSG00000167695	14.7462	8.83311e-06	0.00144269	0.362371	0.717075	1	1	TLCD3A
ENSG00000228709	4.27843	4.68743e-07	0.00144269	0.362198	0.717204	1	1	NA
ENSG00000211964	40.2911	-8.52735e-07	0.00144269	-0.362087	0.717287	1	1.36591	NA
ENSG00000136205	977.501	-1.65858e-06	0.00144267	-0.362063	0.717305	1	1	TNS3
ENSG00000135049	4558.31	2.45662e-06	0.00144263	0.362031	0.717329	1	0.376775	AGTPBP1
ENSG00000230149	17.6129	9.43751e-07	0.00144269	0.362025	0.717334	1	1.38115	NA
ENSG00000119314	6381.69	-2.76971e-06	0.00144261	-0.361981	0.717366	1	0.365914	PTBP3
ENSG00000164742	4.97665	-3.45112e-07	0.00144269	-0.361944	0.717394	1	1.36591	ADCY1
ENSG00000216813	12.8628	9.59948e-07	0.00144269	0.361929	0.717405	1	1	NA
ENSG00000170779	648.69	1.77913e-06	0.00144266	0.361912	0.717418	1	1	CDCA4
ENSG00000110315	1104.38	-2.20331e-06	0.00144264	-0.361857	0.717459	1	0.365914	RNF141
ENSG00000224875	8.95454	-1.04882e-06	0.00144268	-0.361801	0.717501	1	1	NA
ENSG00000261544	110.696	-9.46785e-07	0.00144269	-0.361785	0.717513	1	1	NA
ENSG00000137571	18.757	1.05053e-06	0.00144268	0.36161	0.717644	1	1.37678	SLCO5A1
ENSG00000279017	2.05616	-4.91464e-07	0.00144269	-0.361555	0.717685	1	1.38115	NA
ENSG00000138166	1964.94	-1.32582e-06	0.00144268	-0.361471	0.717747	1	0.376775	DUSP5
ENSG00000237827	13.1656	7.03274e-07	0.00144269	0.361468	0.717749	1	1.36591	NA
ENSG00000172939	1461.5	2.78707e-06	0.00144261	0.361386	0.717811	1	0.365914	OXSR1
ENSG00000225224	23.7365	-1.03595e-06	0.00144268	-0.361366	0.717826	1	1	NA
ENSG00000126970	97.3307	-1.87185e-06	0.00144266	-0.361338	0.717847	1	1.37678	ZC4H2
ENSG00000227954	2.84533	-2.48792e-07	0.00144269	-0.361076	0.718043	1	1.37678	TARID
ENSG00000274211	608.787	4.59522e-06	0.00144251	0.360992	0.718106	1	0.365914	SOCS7
ENSG00000241429	21.7618	1.75128e-06	0.00144266	0.360971	0.718121	1	1.38115	NA
ENSG00000182230	8.42777	-6.66741e-07	0.00144269	-0.36097	0.718122	1	1	FAM153B
ENSG00000213846	18.6875	-2.71359e-06	0.00144268	0.360857	0.718207	1	1	NA
ENSG00000258082	116.244	1.03562e-06	0.00144268	0.360734	0.718299	1	1	NA
ENSG00000171130	303.086	-1.50045e-06	0.00144267	-0.360666	0.718349	1	0.381147	ATP6V0E2
ENSG00000170270	51.5581	-1.93846e-06	0.00144266	-0.360639	0.71837	1	1.36591	GON7
ENSG00000102055	7.17453	4.8744e-06	0.00144269	-0.360624	0.718381	1	1	PPP1R2C
ENSG00000159733	344.257	1.69651e-06	0.00144266	0.360517	0.71846	1	1	ZFYVE28
ENSG00000165714	470.913	1.91746e-06	0.00144266	0.360482	0.718487	1	0.365914	BORCS5
ENSG00000112038	2.51847	-3.7169e-07	0.00144269	-0.36043	0.718526	1	1.38115	OPRM1
ENSG00000254522	18.813	-7.17836e-07	0.00144269	-0.360361	0.718577	1	1.37678	NA
ENSG00000102226	779.978	1.73159e-06	0.00144266	0.360295	0.718627	1	0.376775	USP11
ENSG00000178057	351.649	-1.19198e-05	0.00144265	-0.36025	0.71866	1	1	NDUFAF3
ENSG00000279476	341.196	1.08404e-06	0.00144268	0.3601	0.718772	1	1	NA
ENSG00000180573	3336.96	-1.90233e-06	0.00144266	-0.360057	0.718804	1	0.365914	H2AC6
ENSG00000113356	18.9199	-1.3933e-06	0.00144267	-0.359965	0.718873	1	1.36591	POLR3G
ENSG00000203644	266.368	-3.80647e-05	0.00144291	0.35986	0.718952	1	0.381147	NA
ENSG00000255121	14.6284	-1.19495e-06	0.00144268	-0.359824	0.718979	1	1.37678	NA
ENSG00000260425	8.204	7.05181e-07	0.00144269	0.359823	0.718979	1	1	NA
ENSG00000144120	29.2727	1.36367e-06	0.00144268	0.359817	0.718984	1	1.38115	TMEM177
ENSG00000065057	31.0026	-9.87594e-07	0.00144268	-0.359771	0.719019	1	1	NTHL1
ENSG00000140905	2.80209	-5.1182e-07	0.00144269	-0.359685	0.719083	1	1	GCSH
ENSG00000116991	289.463	-1.61148e-06	0.00144267	-0.359633	0.719122	1	0.376775	SIPA1L2
ENSG00000127507	1665.35	1.70381e-06	0.00144266	0.359616	0.719134	1	0.381147	ADGRE2
ENSG00000075702	72.1598	-2.03321e-06	0.00144265	-0.359575	0.719165	1	1.38115	WDR62
ENSG00000164300	2215.7	-1.9772e-06	0.00144265	-0.359248	0.719409	1	0.376775	SERINC5
ENSG00000250539	102.33	1.28386e-06	0.00144268	0.359244	0.719412	1	1	NA
ENSG00000200063	10.0129	8.93835e-07	0.00144269	0.35921	0.719438	1	1.37678	NA
ENSG00000268543	2.83171	6.92917e-07	0.00144269	0.359171	0.719468	1	1.37678	NA
ENSG00000105185	254.569	-1.94104e-06	0.00144266	-0.359139	0.719491	1	1	PDCD5
ENSG00000173535	20.8897	-3.39447e-06	0.00144269	-0.35913	0.719498	1	1	TNFRSF10C
ENSG00000064651	576.966	-2.98133e-06	0.0014426	-0.35912	0.719505	1	0.376775	SLC12A2
ENSG00000284526	9.62417	-6.33037e-07	0.00144269	-0.359099	0.719521	1	1	NA
ENSG00000232956	1675.47	2.07196e-06	0.00144265	0.358976	0.719613	1	0.365914	SNHG15
ENSG00000162490	44.0339	7.42055e-07	0.00144269	0.358974	0.719614	1	1.37678	DRAXIN
ENSG00000179335	3040.58	2.64032e-06	0.00144262	0.35893	0.719647	1	0.381147	CLK3
ENSG00000284523	5.76292	-8.07775e-07	0.00144269	-0.358882	0.719684	1	1	LOC105375421
ENSG00000207721	28.4317	2.1437e-06	0.00144266	0.358881	0.719684	1	1	MIR186
ENSG00000266714	3339.38	1.32772e-06	0.00144268	0.358847	0.71971	1	1	MYO15B
ENSG00000182866	2002.69	-1.83668e-06	0.00144266	-0.358809	0.719738	1	0.381147	LCK
ENSG00000237373	16.3671	1.05063e-06	0.00144268	0.358763	0.719772	1	1	NA
ENSG00000255669	6.03079	-6.76441e-07	0.00144269	-0.358673	0.719839	1	1.36591	NA
ENSG00000243024	1.68429	5.17518e-07	0.00144269	0.358566	0.719919	1	1.38115	NA
ENSG00000186818	657.291	1.70824e-06	0.00144266	0.358519	0.719955	1	0.376775	LILRB4
ENSG00000130477	11.8311	-4.13188e-07	0.00144269	-0.358399	0.720044	1	1.38115	UNC13A
ENSG00000107882	197.684	1.95749e-06	0.00144265	0.358321	0.720103	1	0.365914	SUFU
ENSG00000242615	1.85066	-4.80554e-07	0.00144269	-0.358314	0.720108	1	1.37678	NA
ENSG00000135116	24.3774	-8.68911e-07	0.00144269	-0.358235	0.720167	1	1.37678	HRK
ENSG00000124788	2507.79	2.88604e-06	0.00144261	0.358144	0.720235	1	1	ATXN1
ENSG00000277775	122.82	-1.70054e-06	0.00144266	-0.358121	0.720253	1	1.37678	H3C7
ENSG00000157890	3.36061	-5.61574e-07	0.00144269	-0.358096	0.720272	1	1.37678	MEGF11
ENSG00000189410	4.39358	6.7741e-07	0.00144269	0.358074	0.720288	1	1.38115	SH2D5
ENSG00000143751	2227.61	2.91252e-06	0.0014426	0.358011	0.720335	1	1	SDE2
ENSG00000159348	605.362	-3.89583e-06	0.00144253	-0.357989	0.720352	1	1	CYB5R1
ENSG00000204934	17.6263	-9.36623e-07	0.00144268	-0.357957	0.720375	1	1	ATP6V0E2-AS1
ENSG00000155906	119.872	1.91897e-06	0.00144266	0.357935	0.720392	1	1.36591	RMND1
ENSG00000262919	185.467	2.54293e-06	0.00144263	0.357914	0.720408	1	1	CCNQ
ENSG00000279198	10.385	9.57012e-07	0.00144269	0.357838	0.720464	1	1.38115	NA
ENSG00000183444	77.2833	-1.86802e-06	0.00144266	-0.357827	0.720473	1	1.36591	NA
ENSG00000103222	1850.96	2.68247e-06	0.00144262	0.357814	0.720482	1	1	ABCC1
ENSG00000117133	1221.07	2.69025e-06	0.00144262	0.357747	0.720533	1	1	RPF1
ENSG00000112996	708.892	-3.90508e-06	0.00144253	-0.357736	0.720541	1	0.376775	MRPS30
ENSG00000232882	22.9369	9.78897e-07	0.00144269	0.3576	0.720643	1	1.38115	NA
ENSG00000271254	154.224	-1.25955e-06	0.00144268	-0.357595	0.720646	1	1.38115	LOC102724250
ENSG00000184293	52.9008	-1.36306e-06	0.00144267	-0.357594	0.720647	1	1	CLECL1
ENSG00000206432	2.60983	-2.48498e-07	0.00144269	-0.357511	0.720709	1	1	TMEM200C
ENSG00000115828	485.706	1.11438e-06	0.00144268	0.357477	0.720735	1	1	QPCT
ENSG00000184451	8.30868	7.05292e-07	0.00144269	0.357459	0.720748	1	1	CCR10
ENSG00000233038	85.2766	1.20684e-06	0.00144268	0.357434	0.720767	1	1.38115	NA
ENSG00000255186	3.09185	-4.83722e-07	0.00144269	-0.357384	0.720804	1	1.36591	NA
ENSG00000222375	3.77079	-6.51899e-07	0.00144269	-0.357279	0.720883	1	1	NA
ENSG00000272588	4.60511	-7.12272e-07	0.00144269	-0.35723	0.720919	1	1.37678	NA
ENSG00000176058	112.479	-1.32726e-06	0.00144268	-0.35723	0.720919	1	1.36591	TPRN
ENSG00000162437	134.431	-4.2646e-06	0.00144269	-0.356983	0.721105	1	1.37678	RAVER2
ENSG00000224043	16.2903	-3.16109e-06	0.00144267	0.356941	0.721136	1	1.38115	NA
ENSG00000137210	313.383	2.87223e-06	0.00144261	0.356909	0.72116	1	0.381147	TMEM14B
ENSG00000250132	11.9306	1.15325e-06	0.00144268	0.356795	0.721246	1	1	NA
ENSG00000138346	139.412	-2.7342e-06	0.00144262	-0.356764	0.721268	1	1.38115	DNA2
ENSG00000284606	7.30839	-8.27263e-07	0.00144269	-0.356667	0.721341	1	1.37678	NA
ENSG00000196535	1727.23	-1.8906e-06	0.00144266	-0.356664	0.721343	1	1	MYO18A
ENSG00000273619	12.8436	1.09088e-06	0.00144268	0.356484	0.721478	1	1.38115	NA
ENSG00000103245	331.743	1.5359e-06	0.00144267	0.35644	0.721511	1	0.376775	CIAO3
ENSG00000261270	110.867	1.78456e-06	0.00144266	0.356392	0.721547	1	1.37678	NA
ENSG00000155959	326.437	-2.63935e-06	0.00144262	-0.356381	0.721555	1	0.365914	VBP1
ENSG00000160352	264.493	1.76045e-06	0.00144266	0.356359	0.721572	1	0.381147	ZNF714
ENSG00000247151	2.35256	-5.13659e-07	0.00144269	-0.356289	0.721624	1	1.36591	CSTF3-DT
ENSG00000211851	35.548	-6.82902e-07	0.00144269	0.356066	0.721791	1	1	NA
ENSG00000279744	60.3289	-1.13211e-06	0.00144268	-0.355987	0.72185	1	1	NA
ENSG00000225370	9.01482	1.08179e-06	0.00144269	0.355959	0.721871	1	1.36591	NA
ENSG00000151422	413.817	-3.2015e-06	0.00144258	-0.355918	0.721902	1	0.365914	FER
ENSG00000232282	2.3624	-4.50579e-07	0.00144269	-0.355911	0.721907	1	1	NA
ENSG00000187045	6.11507	7.53449e-07	0.00144269	0.355803	0.721988	1	1.38115	TMPRSS6
ENSG00000255438	4.30901	5.34889e-07	0.00144269	0.355777	0.722007	1	1	NA
ENSG00000201435	24.2118	1.01049e-06	0.00144268	0.355774	0.72201	1	1	NA
ENSG00000050393	322.797	-2.05767e-06	0.00144265	-0.355488	0.722224	1	0.365914	MCUR1
ENSG00000215146	9.54369	-7.72284e-07	0.00144269	-0.355478	0.722231	1	1	LOC441666
ENSG00000231584	74.3052	-1.43755e-06	0.00144267	-0.355394	0.722294	1	1.36591	FAHD2CP
MPIG6B	262.251	-1.13423e-06	0.00144268	-0.355359	0.722321	1	0.381147	NA
ENSG00000170017	561.181	-2.28341e-06	0.00144264	-0.355335	0.722339	1	1	ALCAM
ENSG00000236809	3.9513	5.68963e-07	0.00144269	0.355293	0.72237	1	1	NA
ENSG00000147138	1620.99	8.11629e-06	0.00144264	-0.355235	0.722413	1	0.381147	GPR174
ENSG00000105649	62.8399	-1.58396e-06	0.00144267	-0.355196	0.722443	1	1	RAB3A
ENSG00000239219	17.8548	-1.08384e-06	0.00144268	-0.355174	0.722459	1	1	LOC100128164
ENSG00000158869	2138.44	-1.21258e-06	0.00144268	-0.355141	0.722484	1	0.381147	FCER1G
ENSG00000060709	6.03147	-2.78989e-07	0.00144269	-0.35508	0.722529	1	1	RIMBP2
ENSG00000166619	910.57	3.25386e-06	0.00144258	0.355003	0.722588	1	0.381147	BLCAP
ENSG00000172262	1169.31	3.77113e-06	0.00144254	0.354955	0.722624	1	1	ZNF131
ENSG00000072840	24.6725	-1.09444e-06	0.00144268	-0.354951	0.722627	1	1	EVC
ENSG00000166821	9.68238	-6.62051e-07	0.00144269	-0.354929	0.722643	1	1.38115	PEX11A
ENSG00000233306	21.3492	4.88921e-07	0.00144269	0.354882	0.722678	1	1	NA
ENSG00000249189	2.19869	-4.31736e-07	0.00144269	-0.35488	0.72268	1	1	NA
ENSG00000254093	98.8997	-2.87722e-06	0.00144261	-0.354826	0.72272	1	1.37678	PINX1
ENSG00000207067	57.3286	2.23892e-06	0.00144264	0.354676	0.722832	1	1	SNORA72
ENSG00000062598	1738.14	2.35575e-06	0.00144263	0.354521	0.722948	1	1	ELMO2
ENSG00000047188	1415.24	2.19326e-06	0.00144264	0.354518	0.722951	1	0.376775	YTHDC2
ENSG00000213693	47.1631	1.17248e-06	0.00144268	0.354491	0.722971	1	1	SEC14L1P1
ENSG00000081059	3882.85	-1.6656e-06	0.00144266	-0.354485	0.722976	1	1	TCF7
ENSG00000122644	1709.48	-1.18317e-06	0.00144268	-0.354479	0.72298	1	1	ARL4A
ENSG00000086717	8.94034	-9.53562e-07	0.00144269	-0.354252	0.72315	1	1.36591	PPEF1
ENSG00000007372	7.79414	-2.60932e-07	0.00144269	-0.354246	0.723154	1	1	PAX6
ENSG00000214784	67.0034	5.85494e-07	0.00144267	0.35421	0.723181	1	1	NA
ENSG00000102393	433.021	-1.80438e-06	0.00144266	-0.354153	0.723224	1	1	GLA
ENSG00000113810	1188.17	-4.05471e-06	0.00144252	-0.354049	0.723302	1	1	SMC4
ENSG00000130816	1578.23	-2.49344e-06	0.00144263	-0.354038	0.723311	1	0.365914	DNMT1
ENSG00000143429	3.567	-4.06e-07	0.00144269	-0.35402	0.723324	1	1	NA
ENSG00000142156	74.9245	8.10468e-07	0.00144269	0.35395	0.723376	1	1	COL6A1
ENSG00000241255	1.60768	-4.78603e-07	0.00144269	-0.353902	0.723412	1	1.38115	NA
ENSG00000125879	2.10092	5.62948e-07	0.00144269	-0.353887	0.723423	1	1.38115	OTOR
ENSG00000255004	8.11115	-7.32936e-06	0.0014427	0.353875	0.723433	1	1	NA
ENSG00000176890	18.3512	1.29306e-06	0.00144268	-0.353844	0.723456	1	1	TYMS
ENSG00000213420	46.2188	-1.15234e-06	0.00144268	-0.353789	0.723497	1	1	GPC2
ENSG00000187735	1907.59	4.40466e-06	0.00144248	0.353748	0.723528	1	0.381147	TCEA1
ENSG00000259820	135.753	1.68048e-06	0.00144266	0.353738	0.723535	1	1	NA
ENSG00000271716	6.46546	-5.92901e-07	0.00144269	-0.353679	0.72358	1	1.38115	NA
ENSG00000171016	2.51315	-1.8423e-07	0.00144269	-0.353597	0.723641	1	1.37678	PYGO1
ENSG00000176595	480.106	1.69382e-06	0.00144266	0.353595	0.723642	1	1	KBTBD11
ENSG00000267787	104.953	1.26357e-05	0.00144269	0.353548	0.723678	1	1.37678	NA
ENSG00000112159	3290.46	2.47077e-06	0.00144263	0.353488	0.723723	1	0.381147	MDN1
ENSG00000174903	1043.4	2.45378e-06	0.00144263	0.353441	0.723758	1	0.381147	RAB1B
ENSG00000186453	2.84502	-4.02514e-07	0.00144269	-0.35341	0.723781	1	1	FAM228A
ENSG00000229980	14.788	-9.45761e-07	0.00144269	-0.353192	0.723945	1	1	TOB1-AS1
ENSG00000148925	432.901	2.6793e-06	0.00144262	0.353171	0.723961	1	1	BTBD10
ENSG00000154856	14.4877	1.34192e-08	0.00144269	-0.35314	0.723984	1	1	APCDD1
ENSG00000130726	3025.01	2.03811e-06	0.00144265	0.353106	0.724009	1	0.381147	TRIM28
ENSG00000179144	810.453	1.65905e-06	0.00144266	0.353057	0.724045	1	0.376775	GIMAP7
ENSG00000243859	1.99523	5.62906e-07	0.00144269	0.353022	0.724072	1	1	NA
ENSG00000228021	2.5949	-2.49157e-07	0.00144269	-0.353011	0.72408	1	1.36591	LOC283038
ENSG00000167565	902.364	1.54037e-06	0.00144267	0.352961	0.724117	1	0.376775	SERTAD3
ENSG00000176293	24.2084	-8.33572e-07	0.00144269	-0.352943	0.724131	1	1	ZNF135
ENSG00000270332	4.09013	5.01103e-07	0.00144269	0.352933	0.724138	1	1.36591	SMC2-AS1
ENSG00000170802	2293.6	2.43875e-06	0.00144263	0.352874	0.724183	1	0.376775	FOXN2
ENSG00000213557	13.1631	7.25929e-07	0.00144269	0.352867	0.724188	1	1.36591	NA
ENSG00000257642	1.67548	-4.75248e-07	0.00144269	-0.3528	0.724238	1	1	KCCAT198
ENSG00000127418	348.958	1.83645e-06	0.00144266	0.352557	0.72442	1	1	FGFRL1
ENSG00000188921	1759.92	-1.7038e-06	0.00144266	-0.352512	0.724454	1	0.381147	HACD4
ENSG00000169762	1410.52	2.53566e-06	0.00144263	0.352494	0.724468	1	0.376775	TAPT1
ENSG00000159231	29.8157	1.39317e-06	0.00144267	0.352394	0.724543	1	1	CBR3
ENSG00000125962	238.417	2.24368e-06	0.00144264	0.352346	0.724579	1	0.381147	ARMCX5
ENSG00000155849	1850.08	-3.31993e-06	0.00144257	-0.352295	0.724617	1	0.365914	ELMO1
ENSG00000213977	21.4124	-1.56067e-06	0.00144267	-0.352292	0.724619	1	1.37678	TAX1BP3
ENSG00000184924	181.68	9.73539e-07	0.00144265	0.352217	0.724676	1	1	PTRHD1
ENSG00000181433	4.03897	-1.73792e-07	0.00144269	-0.352116	0.724751	1	1	SAGE1
ENSG00000120616	3352.76	1.53938e-05	0.00144259	0.35204	0.724809	1	1	EPC1
ENSG00000113621	343.222	-7.92124e-08	0.00144264	0.351866	0.724939	1	0.381147	TXNDC15
ENSG00000218426	83.6185	1.53442e-06	0.00144267	0.35175	0.725026	1	1.36591	NA
ENSG00000141994	556.109	1.3655e-06	0.00144267	0.351727	0.725043	1	0.365914	DUS3L
ENSG00000187942	12.9522	1.01049e-06	0.00144268	0.351688	0.725072	1	1.37678	LDLRAD2
ENSG00000114738	2506.74	2.33365e-06	0.00144264	0.35157	0.725161	1	1	MAPKAPK3
ENSG00000182325	167.558	-1.58066e-06	0.00144267	-0.351485	0.725225	1	0.381147	FBXL6
ENSG00000260729	3.85955	6.90704e-07	0.00144269	0.351448	0.725252	1	1.36591	NA
ENSG00000164221	134.58	-1.49255e-06	0.00144267	-0.351442	0.725257	1	1.36591	CCDC112
ENSG00000280388	28.013	-1.50718e-06	0.00144267	-0.351432	0.725264	1	1.36591	NA
ENSG00000138029	1475.65	-2.29664e-06	0.00144264	-0.351329	0.725342	1	1	HADHB
ENSG00000206824	4.45115	-7.16865e-07	0.00144269	-0.351303	0.725361	1	1	NA
ENSG00000126251	2.51467	4.73281e-07	0.00144269	0.351265	0.725389	1	1	GPR42
ENSG00000248810	96.1724	6.32786e-07	0.00144269	0.351203	0.725436	1	1.37678	LINC02432
ENSG00000184602	4078.61	2.68813e-06	0.00144261	0.351192	0.725445	1	0.365914	SNN
ENSG00000230979	25.5377	1.62868e-06	0.00144267	0.351173	0.725459	1	1	NA
ENSG00000055332	2220.57	2.06394e-06	0.00144265	0.351158	0.72547	1	0.365914	EIF2AK2
ENSG00000145626	2.36901	-1.9066e-07	0.00144269	-0.35106	0.725543	1	1	UGT3A1
ENSG00000175155	2846.96	2.43593e-06	0.00144263	0.351004	0.725586	1	0.381147	YPEL2
ENSG00000213553	81.2014	-2.87755e-06	0.00144263	-0.350989	0.725597	1	1.36591	NA
ENSG00000166016	54.6517	-2.45133e-05	0.00144278	0.350829	0.725717	1	1	ABTB2
ENSG00000198019	33.3362	-9.31512e-07	0.00144269	-0.350802	0.725737	1	1.38115	FCGR1B
ENSG00000279074	6.64819	-1.57364e-06	0.00144269	-0.350795	0.725742	1	1	NA
ENSG00000253998	5.56967	-5.05489e-07	0.00144269	-0.350764	0.725765	1	1.38115	NA
ENSG00000100344	2.13851	-3.24403e-07	0.00144269	-0.350708	0.725807	1	1.38115	PNPLA3
ENSG00000179115	255.049	-2.1093e-06	0.00144265	-0.350633	0.725864	1	0.365914	FARSA
ENSG00000154917	61.3707	-9.28731e-07	0.00144269	-0.35062	0.725873	1	1	RAB6B
ENSG00000111912	776.327	8.13716e-06	0.00144262	0.350468	0.725987	1	0.365914	NCOA7
ENSG00000221214	21.6941	-1.01476e-06	0.00144268	-0.350231	0.726165	1	1.38115	MIR548E
ENSG00000150672	30.3417	-1.52979e-06	0.00144268	-0.350202	0.726187	1	1.36591	DLG2
ENSG00000118922	3646.67	-2.91103e-06	0.0014426	-0.350154	0.726223	1	0.381147	KLF12
ENSG00000121680	577.806	1.88447e-06	0.00144266	0.350009	0.726332	1	1	PEX16
ENSG00000100109	1502.6	2.27542e-06	0.00144264	0.349996	0.726342	1	0.365914	TFIP11
ENSG00000130517	1162.37	3.06003e-06	0.00144259	0.349951	0.726375	1	1	PGPEP1
ENSG00000272936	16.7032	-1.03854e-06	0.00144268	-0.349924	0.726396	1	1	NA
ENSG00000226089	2.6437	-5.31039e-07	0.00144269	-0.349913	0.726404	1	1	NA
ENSG00000148356	303.273	2.45781e-06	0.00144263	0.349907	0.726408	1	0.376775	LRSAM1
ENSG00000179331	34.6994	-9.8308e-07	0.00144268	-0.349835	0.726463	1	1.37678	RAB39A
ENSG00000272662	2.49161	-5.00531e-07	0.00144269	-0.349803	0.726486	1	1	NA
ENSG00000226200	147.004	6.20507e-05	0.00144332	-0.349795	0.726492	1	1.36591	NA
ENSG00000234788	7.65038	-8.96561e-07	0.00144269	-0.34978	0.726504	1	1.36591	NA
ENSG00000268573	69.384	1.6679e-06	0.00144266	0.349749	0.726527	1	1	NA
ENSG00000277157	321.359	-2.02012e-06	0.00144265	-0.349607	0.726634	1	1	H4C4
ENSG00000123374	245.302	3.17225e-06	0.00144258	0.349589	0.726647	1	0.381147	CDK2
ENSG00000213772	3.35039	9.88817e-07	0.00144269	0.349491	0.726721	1	1.36591	NA
ENSG00000280022	1.82031	-4.06955e-07	0.00144269	-0.349429	0.726767	1	1.36591	NA
ENSG00000161904	1502.01	2.13623e-06	0.00144264	0.349395	0.726793	1	1	LEMD2
ENSG00000178074	739.178	2.29148e-06	0.00144264	0.349325	0.726845	1	0.381147	C2orf69
ENSG00000268565	9.53896	3.00231e-06	0.00144268	0.349292	0.72687	1	1	NA
ENSG00000101680	5.50949	-4.70583e-07	0.00144269	-0.349291	0.726871	1	1.37678	LAMA1
ENSG00000170540	2589	2.23753e-06	0.00144264	0.349281	0.726879	1	0.365914	ARL6IP1
ENSG00000243554	57.3783	-6.98122e-06	0.00144267	-0.349181	0.726953	1	1	NA
ENSG00000282915	1.82277	-4.37587e-07	0.00144269	-0.349139	0.726985	1	1.37678	NA
ENSG00000143977	440.605	3.53912e-06	0.00144255	0.349101	0.727013	1	1	SNRPG
ENSG00000236816	3.02498	-1.96769e-07	0.00144269	-0.349032	0.727066	1	1	NA
ENSG00000172568	2.48807	3.78044e-07	0.00144269	0.349027	0.727069	1	1	FNDC9
ENSG00000229054	6.76359	-8.64219e-07	0.00144269	-0.349025	0.727071	1	1.37678	NA
ENSG00000225416	8.61441	9.90442e-07	0.00144269	-0.349005	0.727086	1	1.38115	NA
ENSG00000279203	27.1003	-1.40842e-06	0.00144267	-0.348962	0.727118	1	1.38115	NA
ENSG00000273702	23.0532	-1.08273e-06	0.00144268	-0.348937	0.727137	1	1	NA
ENSG00000248208	4.45555	5.96933e-07	0.00144269	0.348899	0.727166	1	1.38115	NA
ENSG00000073756	1066.65	1.04274e-06	0.00144268	0.348864	0.727191	1	1	PTGS2
ENSG00000126870	308.629	2.22372e-05	0.00144264	0.348832	0.727215	1	0.365914	WDR60
ENSG00000136383	21.6085	1.11807e-06	0.00144268	0.348795	0.727243	1	1	ALPK3
ENSG00000182899	11511.4	2.03624e-06	0.00144265	0.348723	0.727297	1	1	RPL35A
ENSG00000084234	11344.3	1.50627e-06	0.00144267	0.34866	0.727344	1	0.365914	APLP2
ENSG00000256262	35.1726	-1.4033e-06	0.00144268	-0.348636	0.727362	1	1	NA
ENSG00000050426	896.482	-1.88536e-05	0.00144259	-0.348625	0.727371	1	0.365914	LETMD1
ENSG00000197813	33.7172	-1.45722e-06	0.00144267	-0.348541	0.727434	1	1	NA
ENSG00000278493	72.0936	1.29621e-06	0.00144268	0.34852	0.727449	1	1.37678	NA
ENSG00000170881	2782.6	-2.24297e-06	0.00144264	-0.348463	0.727492	1	0.365914	RNF139
ENSG00000208308	6.80398	7.67814e-07	0.00144269	0.348415	0.727529	1	1.38115	SNORA40B
ENSG00000173548	102.705	-1.45461e-06	0.00144267	-0.34839	0.727547	1	1	SNX33
ENSG00000205485	57.6893	1.80857e-06	0.00144266	0.348303	0.727612	1	1.36591	LOC100133091
ENSG00000243290	12.5246	9.07624e-07	0.00144269	0.348247	0.727655	1	1.38115	NA
ENSG00000147533	1259.32	2.65699e-06	0.00144262	0.348237	0.727662	1	0.365914	GOLGA7
ENSG00000227896	11.9147	8.4968e-07	0.00144269	0.348146	0.72773	1	1.38115	NA
ENSG00000102057	62.614	1.37285e-06	0.00144267	0.348138	0.727737	1	1.38115	KCND1
ENSG00000132321	5.44426	-3.53727e-07	0.00144269	-0.348129	0.727743	1	1.36591	IQCA1
ENSG00000240230	752.725	-3.33123e-05	0.00144276	0.348053	0.7278	1	0.365914	COX19
ENSG00000242931	17.2024	-8.95011e-07	0.00144269	-0.347967	0.727865	1	1.37678	NA
ENSG00000185974	1.90059	3.69886e-07	0.00144269	0.347793	0.727996	1	1.36591	GRK1
ENSG00000224077	2.06642	-4.3687e-07	0.00144269	-0.347767	0.728015	1	1.37678	NA
ENSG00000170921	766.448	2.42718e-06	0.00144263	0.347614	0.72813	1	1	TANC2
PRR3	151.087	2.32101e-06	0.00144263	0.347556	0.728174	1	1	NA
ENSG00000188766	26.4816	1.27807e-06	0.00144268	0.347423	0.728273	1	1.36591	SPRED3
ENSG00000200334	2.97243	4.57002e-07	0.00144269	0.347381	0.728305	1	1.36591	NA
ENSG00000106605	600.806	1.89582e-06	0.00144265	0.347284	0.728378	1	0.381147	BLVRA
ENSG00000057608	4637.94	7.43018e-05	0.00144363	-0.347221	0.728425	1	1	GDI2
ENSG00000106635	1593.79	2.78499e-06	0.00144261	0.347145	0.728483	1	0.376775	BCL7B
ENSG00000282989	10.8599	-9.03261e-07	0.00144269	-0.347144	0.728483	1	1.36591	NA
ENSG00000284024	444.539	-3.29849e-06	0.00144257	-0.347061	0.728545	1	1	HSPA14
ENSG00000007520	252.687	-1.81442e-06	0.00144266	-0.346974	0.728611	1	0.365914	TSR3
ENSG00000105865	131.518	-2.29106e-06	0.00144264	-0.346965	0.728617	1	1.38115	DUS4L
ENSG00000198720	15.2071	-9.86076e-07	0.00144268	-0.346734	0.728791	1	1	ANKRD13B
ENSG00000147852	26.8286	9.70475e-07	0.00144268	0.346691	0.728824	1	1	VLDLR
ENSG00000123700	17.8756	-8.50364e-07	0.00144269	-0.346621	0.728876	1	1	KCNJ2
ENSG00000170949	703.766	1.76533e-06	0.00144266	0.34659	0.728899	1	0.381147	ZNF160
ENSG00000283635	3.43871	5.5065e-07	0.00144269	0.34651	0.72896	1	1.36591	NA
ENSG00000275645	6.92864	-9.71173e-07	0.00144268	-0.346466	0.728993	1	1.36591	NA
ENSG00000197857	645.037	3.807e-06	0.00144253	0.346441	0.729011	1	0.365914	ZNF44
ENSG00000107560	1130.33	2.58726e-06	0.00144262	0.346371	0.729064	1	0.365914	RAB11FIP2
ENSG00000273391	16.9876	8.98162e-07	0.00144269	0.346351	0.729079	1	1.36591	NA
ENSG00000258498	4.51041	-2.71635e-07	0.00144269	-0.346316	0.729105	1	1.36591	DIO3OS
ENSG00000153827	5342.42	6.60366e-06	0.00144254	0.346269	0.729141	1	0.376775	TRIP12
ENSG00000222858	1.74459	4.89884e-07	0.00144269	0.346169	0.729216	1	1.38115	NA
ENSG00000099904	354.896	-1.23e-06	0.00144268	-0.346114	0.729257	1	1	ZDHHC8
ENSG00000159363	525.203	1.74668e-06	0.00144266	0.346103	0.729265	1	0.365914	ATP13A2
ENSG00000261799	54.1031	-1.27672e-06	0.00144267	-0.346071	0.729289	1	1.36591	NA
ENSG00000164972	2.97002	-3.97079e-07	0.00144269	-0.345818	0.72948	1	1	C9orf24
ENSG00000125870	932.253	2.49916e-06	0.00144262	0.345772	0.729514	1	1	SNRPB2
ENSG00000157734	152.608	-9.91709e-07	0.00144268	-0.345771	0.729514	1	1.38115	SNX22
ENSG00000166788	252.633	2.29283e-06	0.00144264	0.345677	0.729585	1	1	SAAL1
ENSG00000104870	2782.16	1.69567e-06	0.00144266	0.345674	0.729588	1	0.365914	FCGRT
ENSG00000006118	4.5061	4.61397e-07	0.00144269	-0.345661	0.729597	1	1.36591	TMEM132A
ENSG00000271941	8.16975	5.33612e-07	0.00144269	0.345598	0.729645	1	1.36591	NA
ENSG00000275101	2.65193	-4.91673e-07	0.00144269	-0.345558	0.729675	1	1	MIR6766
ENSG00000167840	46.8443	-1.17471e-06	0.00144266	-0.345513	0.729709	1	1.37678	ZNF232
ENSG00000240403	68.4594	8.03826e-07	0.00144269	0.345473	0.729739	1	1	KIR3DL2
ENSG00000255050	2.24825	5.02538e-07	0.00144269	0.345442	0.729762	1	1.36591	NA
ENSG00000104442	322.045	2.41337e-06	0.00144263	0.345416	0.729782	1	1	ARMC1
ENSG00000170855	431.964	-2.75941e-06	0.00144261	-0.345346	0.729834	1	1	TRIAP1
ENSG00000279901	82.3329	1.34946e-06	0.00144267	0.345301	0.729868	1	1.36591	NA
ENSG00000175115	2214.62	5.03568e-05	0.00144304	0.345157	0.729977	1	1	PACS1
ENSG00000224356	19.7712	1.35093e-06	0.00144267	0.345133	0.729994	1	1.37678	NA
ENSG00000232536	7.2488	1.60237e-06	0.00144269	0.345125	0.73	1	1.37678	NA
ENSG00000161681	6.20409	5.643e-07	0.00144269	0.345096	0.730022	1	1.36591	SHANK1
ENSG00000269313	25.4356	-1.35007e-06	0.00144267	-0.34508	0.730034	1	1.38115	MAGIX
ENSG00000163993	54.4636	-7.43133e-07	0.00144269	-0.34507	0.730041	1	1.37678	S100P
ENSG00000171561	2.77199	5.68423e-07	0.00144269	-0.345029	0.730073	1	1.38115	OR2AT4
ENSG00000143845	82.2856	1.32479e-06	0.00144268	0.345013	0.730085	1	1	ETNK2
ENSG00000211802	14.2357	7.53623e-07	0.00144268	0.344985	0.730106	1	1.36591	NA
ENSG00000269463	15.0805	1.03744e-06	0.00144268	0.344974	0.730114	1	1	NA
ENSG00000280387	33.248	1.14147e-06	0.00144268	0.344938	0.730141	1	1.38115	NA
ENSG00000218690	2.85142	-5.47643e-07	0.00144269	-0.344919	0.730156	1	1.37678	NA
ENSG00000187741	161.353	-1.63336e-06	0.00144266	-0.344912	0.730161	1	1	FANCA
ENSG00000154485	2.88263	8.81227e-07	0.00144269	0.34484	0.730214	1	1	MMP21
ENSG00000073008	125.548	1.50402e-06	0.00144267	0.344768	0.730269	1	1.36591	PVR
ENSG00000163357	29.7025	9.54567e-07	0.00144268	0.344744	0.730287	1	1	DCST1
ENSG00000166971	334.4	2.27453e-06	0.00144264	0.344741	0.730289	1	1	AKTIP
ENSG00000277734	1833.26	-2.02354e-06	0.00144265	-0.344728	0.730299	1	1	NA
ENSG00000147118	173.928	-3.00019e-06	0.00144259	-0.344648	0.730359	1	0.376775	ZNF182
ENSG00000279480	1.88857	4.21572e-07	0.00144269	0.344614	0.730385	1	1.38115	NA
ENSG00000284308	2.5766	-6.27294e-07	0.00144269	-0.344549	0.730433	1	1.36591	C2orf81
ENSG00000160712	1473.83	-1.78952e-06	0.00144266	-0.344519	0.730456	1	0.376775	IL6R
ENSG00000182858	340.429	2.00156e-06	0.00144265	0.34442	0.730531	1	0.376775	ALG12
ENSG00000120137	2482.55	3.18265e-06	0.00144258	0.344373	0.730566	1	1	PANK3
ENSG00000164061	8.62633	-1.05675e-06	0.00144269	-0.34437	0.730568	1	1	BSN
ENSG00000258727	365.92	-2.33696e-05	0.00144272	-0.34434	0.73059	1	0.376775	LOC102724814
ENSG00000226742	177.406	-1.8969e-06	0.00144265	-0.344307	0.730615	1	1	HSBP1L1
ENSG00000135596	2691.11	-1.9339e-06	0.00144265	-0.344296	0.730623	1	1	MICAL1
ENSG00000189419	6.79485	4.65463e-07	0.00144269	-0.34429	0.730628	1	1.38115	SPATA41
ENSG00000253816	16.9222	9.20332e-07	0.00144269	0.344241	0.730665	1	1	NA
ENSG00000200118	6.50043	-5.72803e-07	0.00144269	0.344199	0.730697	1	1.36591	NA
ENSG00000239705	8.70373	9.22092e-07	0.00144269	0.344197	0.730698	1	1.36591	NA
ENSG00000142765	1160.22	-1.23472e-06	0.00144268	-0.34417	0.730718	1	0.381147	SYTL1
ENSG00000176248	1089.22	1.70913e-05	0.00144272	0.344057	0.730803	1	1	ANAPC2
ENSG00000123091	3460.86	1.85218e-06	0.00144266	0.344041	0.730815	1	0.365914	RNF11
ENSG00000260274	23.3116	-1.26691e-06	0.00144268	-0.343956	0.73088	1	1.37678	NA
ENSG00000164961	1003.39	3.17539e-06	0.00144258	0.343943	0.730889	1	0.381147	WASHC5
ENSG00000129245	378.519	3.16799e-06	0.00144258	0.343848	0.73096	1	1	FXR2
ENSG00000260111	3.84094	-7.3363e-07	0.00144269	-0.343833	0.730972	1	1.37678	NA
ENSG00000226281	4.50115	6.62988e-07	0.00144269	0.343823	0.73098	1	1.37678	NA
ENSG00000283782	1.8964	4.92882e-07	0.00144269	0.343795	0.731001	1	1	NA
ENSG00000186994	15.8703	1.16194e-06	0.00144268	0.343775	0.731015	1	1	KANK3
ENSG00000260293	14.2119	-1.37756e-06	0.00144268	0.343758	0.731028	1	1.36591	NA
ENSG00000148200	47.3171	-8.214e-07	0.00144269	-0.343676	0.73109	1	1	NR6A1
ENSG00000135437	25.2021	1.57995e-05	0.00144271	-0.343672	0.731093	1	1.36591	RDH5
ENSG00000265942	13.7051	-1.5695e-06	0.00144268	-0.343671	0.731094	1	1	NA
ENSG00000269693	11.3135	1.09484e-06	0.00144268	0.343651	0.731109	1	1.38115	NA
ENSG00000174365	125.662	-2.19217e-06	0.00144264	-0.343631	0.731124	1	1	SNHG11
ENSG00000101190	138.443	-2.35218e-06	0.00144263	-0.343525	0.731203	1	1	TCFL5
ENSG00000179921	120.039	-1.06833e-06	0.00144268	-0.343497	0.731225	1	1.36591	GPBAR1
ENSG00000172795	3051.83	3.99798e-06	0.00144251	0.343276	0.731391	1	0.376775	DCP2
ENSG00000179820	2890.39	1.43865e-06	0.00144267	0.343261	0.731402	1	0.365914	MYADM
ENSG00000136720	296.097	1.8365e-06	0.00144266	0.343219	0.731434	1	0.381147	HS6ST1
ENSG00000226471	78.3006	1.50467e-06	0.00144267	0.343212	0.731439	1	1	NA
ENSG00000128340	2604.58	-1.5505e-06	0.00144267	-0.34321	0.731441	1	0.381147	RAC2
ENSG00000279235	57.6033	1.17195e-06	0.00144268	0.34318	0.731463	1	1.37678	NA
ENSG00000137449	1364.47	2.06741e-06	0.00144265	0.343046	0.731564	1	0.381147	CPEB2
ENSG00000157500	1783.2	-4.52496e-05	0.00144294	0.342907	0.731668	1	1	APPL1
ENSG00000156304	962.85	3.28314e-06	0.00144257	0.342846	0.731714	1	0.381147	SCAF4
ENSG00000104093	4646.91	-1.31133e-06	0.00144267	-0.342735	0.731798	1	1	DMXL2
ENSG00000197632	111.172	7.11896e-07	0.00144269	0.34271	0.731817	1	1	SERPINB2
ENSG00000218891	59.8909	1.70529e-06	0.00144266	0.342699	0.731825	1	1	ZNF579
ENSG00000103404	224.627	-1.95163e-06	0.00144262	-0.342679	0.73184	1	1	USP31
ENSG00000198417	25.3962	-1.04184e-06	0.00144268	-0.342613	0.73189	1	1.38115	MT1F
ENSG00000188873	11.3432	9.39835e-07	0.00144268	-0.342434	0.732024	1	1.36591	NA
ENSG00000258377	4.41916	7.62638e-07	0.00144269	0.342426	0.73203	1	1	NA
ENSG00000260910	86.3328	-1.22427e-06	0.00144268	-0.342276	0.732143	1	1	LINC00565
ENSG00000253194	2.11325	4.67777e-07	0.00144269	0.342262	0.732154	1	1	NA
ENSG00000213453	12.6403	-9.05972e-07	0.00144269	-0.342237	0.732172	1	1.38115	NA
ENSG00000081791	1335.74	-3.74303e-06	0.00144256	-0.34217	0.732223	1	0.376775	DELE1
ENSG00000100567	756.632	3.65848e-06	0.00144254	0.342134	0.73225	1	0.381147	PSMA3
ENSG00000268931	3.37316	5.12759e-07	0.00144269	0.342077	0.732293	1	1	NA
ENSG00000145012	3180.4	3.1663e-06	0.00144258	0.342038	0.732322	1	0.376775	LPP
ENSG00000254709	17.9301	6.82928e-07	0.00144269	0.342037	0.732323	1	1	IGLL5
ENSG00000133641	263.196	2.15553e-06	0.00144264	0.341866	0.732451	1	1	C12orf29
ENSG00000204130	345.13	-1.13838e-05	0.00144253	-0.34183	0.732479	1	1	RUFY2
ENSG00000103275	2146.7	2.43615e-06	0.00144263	0.341634	0.732626	1	1	UBE2I
ENSG00000282133	41.2171	-1.37839e-06	0.00144267	-0.341584	0.732664	1	1	NA
ENSG00000259797	5.21445	-2.1431e-06	0.00144269	-0.34156	0.732682	1	1.37678	NA
ENSG00000211581	2.3801	5.31394e-07	0.00144269	0.341436	0.732775	1	1.37678	MIR765
ENSG00000203711	15.8694	-1.52282e-06	0.00144269	-0.341429	0.732781	1	1.38115	C6orf99
ENSG00000268475	7.33533	7.67505e-07	0.00144269	0.341376	0.73282	1	1	NA
ENSG00000092108	1286.15	3.07787e-06	0.00144258	0.341351	0.732839	1	0.376775	SCFD1
ENSG00000146826	536.529	2.24234e-06	0.00144264	0.341282	0.732891	1	0.376775	MAP11
ENSG00000160460	20.2827	8.77688e-07	0.00144269	0.34122	0.732938	1	1	SPTBN4
ENSG00000235185	2.47288	-4.13228e-07	0.00144269	-0.341173	0.732973	1	1.38115	LOC105378614
ENSG00000175189	1.94536	-4.8605e-07	0.00144269	-0.341115	0.733017	1	1	INHBC
ENSG00000183628	9.76629	-3.45308e-07	0.00144269	-0.341086	0.733039	1	1	DGCR6
ENSG00000235989	6.06376	-6.53947e-07	0.00144269	-0.341058	0.73306	1	1	MORC2-AS1
ENSG00000073050	355.523	6.86807e-07	0.00144259	0.340994	0.733108	1	1	XRCC1
ENSG00000207234	4.18954	-5.27299e-07	0.00144269	-0.340978	0.73312	1	1.37678	NA
ENSG00000101298	260.867	-6.97207e-05	0.00144351	0.340916	0.733167	1	1	SNPH
ENSG00000200597	23.9261	-9.41667e-07	0.00144268	-0.340904	0.733176	1	1.36591	NA
ENSG00000019991	108.461	-1.02832e-06	0.00144268	-0.340889	0.733187	1	1	HGF
ENSG00000213058	251.43	-1.91359e-07	0.00144269	-0.340851	0.733216	1	0.376775	NA
ENSG00000056586	2460.52	3.78207e-06	0.00144253	0.340775	0.733273	1	1	RC3H2
ENSG00000123131	107.691	4.56755e-06	0.00144266	-0.340773	0.733275	1	1	PRDX4
ENSG00000223779	8.44886	2.73811e-07	0.00144269	0.3407	0.73333	1	1.37678	NA
ENSG00000260404	241.411	-1.16554e-06	0.00144268	-0.340665	0.733356	1	1	NA
ENSG00000227195	4.1245	-5.6334e-07	0.00144269	-0.340643	0.733372	1	1.37678	MIR663AHG
ENSG00000166908	356.938	2.81252e-06	0.0014426	0.340485	0.733491	1	1	PIP4K2C
ENSG00000205578	8.28669	-6.93183e-07	0.00144269	-0.340459	0.733511	1	1	NA
ENSG00000226007	1.88963	2.5982e-07	0.00144269	0.340446	0.733521	1	1.38115	NA
ENSG00000197321	1429.64	-2.78454e-06	0.0014426	-0.340406	0.733551	1	0.381147	SVIL
ENSG00000187796	331.175	-1.14315e-06	0.00144268	-0.340399	0.733556	1	0.365914	CARD9
ENSG00000162980	926.681	2.19364e-06	0.00144264	0.340378	0.733572	1	0.381147	ARL5A
ENSG00000137575	6341.28	1.88372e-06	0.00144265	0.340377	0.733572	1	1	SDCBP
ENSG00000134453	2099.44	3.37198e-06	0.00144256	0.340268	0.733654	1	1	RBM17
ENSG00000257955	1.82882	4.90735e-07	0.00144269	0.340113	0.733771	1	1.38115	NA
ENSG00000173692	968.353	-3.65666e-06	0.00144254	-0.34006	0.733811	1	0.365914	PSMD1
ENSG00000184385	2.76579	-2.46799e-07	0.00144269	-0.34001	0.733849	1	1.37678	UMODL1-AS1
ENSG00000254952	5.5085	6.86029e-07	0.00144269	0.340006	0.733852	1	1	NA
ENSG00000131242	2400.28	2.43827e-06	0.00144263	0.339993	0.733861	1	0.365914	RAB11FIP4
ENSG00000215458	191.562	-7.47318e-07	0.00144269	-0.339921	0.733916	1	1	AATBC
ENSG00000233609	15.4111	9.33104e-07	0.00144268	0.339914	0.733922	1	1.38115	NA
ENSG00000170310	383.809	-1.88935e-06	0.00144265	-0.339833	0.733982	1	1	STX8
ENSG00000272606	62.8068	1.67206e-06	0.00144266	0.339741	0.734051	1	1	NA
ENSG00000277462	16.0088	2.10896e-07	0.00144269	0.339575	0.734176	1	1	ZNF670
ENSG00000208028	56.8053	-9.01878e-07	0.00144269	-0.339568	0.734182	1	1.38115	MIR616
ENSG00000163382	300.759	-2.47352e-06	0.00144262	-0.339526	0.734213	1	1	NAXE
ENSG00000198075	1.99224	3.55197e-07	0.00144269	0.339472	0.734254	1	1.37678	SULT1C4
ENSG00000229809	102.513	-2.34968e-06	0.00144263	-0.339464	0.73426	1	1.38115	ZNF688
ENSG00000217527	105.737	-9.79344e-07	0.00144268	-0.339459	0.734264	1	1	NA
ENSG00000011523	655.974	-2.03672e-06	0.00144265	-0.339428	0.734287	1	0.381147	CEP68
ENSG00000264023	2.04746	-4.88072e-07	0.00144269	-0.339383	0.734321	1	1	NA
ENSG00000176681	51.1901	-1.21299e-06	0.00144268	-0.33937	0.734331	1	1.37678	LRRC37A
ENSG00000155366	618.884	-1.79098e-06	0.00144266	-0.339296	0.734387	1	1	RHOC
ENSG00000185324	499.629	-1.39001e-06	0.00144267	-0.339199	0.73446	1	0.376775	CDK10
ENSG00000188765	10.0902	-9.70415e-07	0.00144268	-0.339097	0.734537	1	1.36591	NA
ENSG00000236137	1.947	-4.68224e-07	0.00144269	-0.339047	0.734574	1	1.37678	LOC101929099
ENSG00000274986	17.2653	8.47744e-07	0.00144269	0.339042	0.734578	1	1.38115	MIR6750
ENSG00000171596	122.175	-1.00139e-06	0.00144268	-0.339033	0.734585	1	1.36591	NMUR1
ENSG00000189350	172.237	1.46195e-06	0.00144267	0.339026	0.73459	1	0.365914	TOGARAM2
ENSG00000100522	161.401	2.9589e-06	0.00144259	0.338958	0.734641	1	0.376775	GNPNAT1
ENSG00000171456	3862.59	2.01174e-06	0.00144265	0.338951	0.734647	1	0.365914	ASXL1
ENSG00000146205	2.53567	5.12413e-07	0.00144269	0.338897	0.734687	1	1	ANO7
ENSG00000159625	7.07922	6.7831e-07	0.00144269	0.338877	0.734703	1	1	DRC7
ENSG00000221325	7.14266	-8.03811e-07	0.00144269	-0.338791	0.734767	1	1.36591	MIR1200
ENSG00000254506	2.25132	4.61694e-07	0.00144269	0.338714	0.734826	1	1	NA
ENSG00000154710	169.206	1.70119e-06	0.00144266	0.338673	0.734856	1	0.376775	RABGEF1
ENSG00000149932	967.63	2.85528e-06	0.0014426	0.338669	0.734859	1	1	TMEM219
ENSG00000207370	72.011	1.54477e-06	0.00144267	0.33857	0.734933	1	1.36591	NA
ENSG00000065060	1506.32	1.78761e-06	0.00144266	0.338546	0.734952	1	0.381147	UHRF1BP1
ENSG00000145284	32.9118	-7.50546e-07	0.00144269	-0.338543	0.734954	1	1	SCD5
ENSG00000259415	14.2001	1.04065e-06	0.00144268	0.338526	0.734967	1	1	NA
ENSG00000067208	671.027	-1.53821e-06	0.00144267	-0.338441	0.735031	1	1	EVI5
ENSG00000168303	170.397	5.72245e-05	0.00144302	0.338439	0.735032	1	0.376775	MPLKIP
ENSG00000177842	35.7921	1.53724e-06	0.00144266	0.338365	0.735088	1	1.37678	ZNF620
ENSG00000125900	13.4162	6.64239e-07	0.00144269	0.338339	0.735108	1	1.38115	SIRPD
ENSG00000120370	393.835	1.8665e-06	0.00144265	0.338339	0.735108	1	1	GORAB
ENSG00000141540	534.966	-1.78939e-06	0.00144266	-0.338263	0.735165	1	1	TTYH2
ENSG00000011132	325.153	1.49393e-06	0.00144267	0.33809	0.735295	1	0.381147	APBA3
ENSG00000124370	67.1174	-2.41898e-06	0.00144261	-0.338057	0.73532	1	1.36591	MCEE
ENSG00000252391	108.449	-1.70787e-06	0.00144266	-0.338052	0.735324	1	1.36591	NA
ENSG00000171100	717.621	-3.24629e-06	0.00144257	-0.338034	0.735337	1	1	MTM1
ENSG00000062582	22.6195	1.56146e-06	0.00144267	0.337837	0.735486	1	1	MRPS24
ENSG00000124641	70.5441	1.99425e-06	0.00144265	0.337836	0.735487	1	1	MED20
ENSG00000263826	15.6689	9.6626e-07	0.00144268	0.337793	0.735519	1	1.38115	NA
ENSG00000160633	2074.09	2.34702e-06	0.00144263	0.337753	0.735549	1	0.381147	SAFB
ENSG00000065457	368.813	-2.59316e-06	0.00144262	-0.337735	0.735563	1	1	ADAT1
ENSG00000233844	7.40421	7.60116e-07	0.00144269	0.337707	0.735584	1	1.36591	KCNQ5-IT1
ENSG00000171135	258.883	-2.74328e-06	0.0014426	-0.337691	0.735596	1	0.381147	JAGN1
ENSG00000165416	1001.45	-2.82861e-06	0.0014426	-0.337569	0.735688	1	0.365914	SUGT1
ENSG00000162512	87.1539	1.25361e-06	0.00144268	0.337524	0.735722	1	1.37678	SDC3
ENSG00000174151	390.218	-5.28344e-06	0.00144264	-0.337507	0.735734	1	1	CYB561D1
ENSG00000109674	139.227	-1.25011e-06	0.00144268	-0.337473	0.73576	1	1	NEIL3
ENSG00000110852	2638.68	1.96126e-06	0.00144265	0.337468	0.735764	1	1	CLEC2B
ENSG00000163875	688.787	3.11922e-06	0.00144258	0.337435	0.735789	1	1	MEAF6
ENSG00000222020	18.5124	-1.49229e-06	0.00144268	-0.337419	0.735801	1	1	HDAC4-AS1
ENSG00000278700	23.0865	-1.16419e-06	0.00144268	-0.337419	0.735801	1	1	NA
ENSG00000235890	3.97243	-5.68376e-07	0.00144269	-0.337415	0.735804	1	1	TSPEAR-AS1
ENSG00000282995	5.22293	-5.90376e-07	0.00144269	-0.337415	0.735804	1	1.37678	NA
ENSG00000158813	118.571	1.27503e-06	0.00144268	0.337413	0.735806	1	1	EDA
ENSG00000175482	147.285	-1.77027e-06	0.00144266	-0.337325	0.735872	1	1.38115	POLD4
ENSG00000101191	1968.5	2.47884e-06	0.00144262	0.337311	0.735883	1	0.381147	DIDO1
ENSG00000160781	70.3341	-9.04909e-06	0.00144269	-0.337304	0.735888	1	1	PAQR6
ENSG00000160999	197.853	1.48546e-06	0.00144267	0.337246	0.735931	1	0.376775	SH2B2
ENSG00000139910	2.4851	-2.25732e-07	0.00144269	-0.337227	0.735945	1	1.37678	NOVA1
ENSG00000201376	5.87793	-8.48261e-07	0.00144269	-0.337211	0.735958	1	1.37678	NA
ENSG00000228499	1.78624	-2.17867e-07	0.00144269	-0.337194	0.735971	1	1.38115	NA
ENSG00000116649	203.229	2.11624e-06	0.00144264	0.337169	0.73599	1	0.365914	SRM
ENSG00000273989	17.363	1.02656e-06	0.00144268	0.337131	0.736018	1	1	NA
ENSG00000269815	6.3996	7.46542e-07	0.00144268	0.337113	0.736032	1	1.37678	NA
ENSG00000143436	805.634	2.13201e-06	0.00144264	0.337042	0.736086	1	0.381147	MRPL9
ENSG00000160606	3.3317	5.63806e-07	0.00144269	0.337041	0.736086	1	1.36591	TLCD1
ENSG00000244560	60.1227	-1.33393e-06	0.00144267	-0.336984	0.736129	1	1	LOC155060
ENSG00000276071	9.47764	-7.49229e-07	0.00144269	-0.336965	0.736143	1	1	NA
ENSG00000242282	4.5329	7.32116e-07	0.00144269	0.336821	0.736252	1	1.36591	NA
ENSG00000134571	71.4475	-1.0832e-06	0.00144268	-0.336741	0.736312	1	1.37678	MYBPC3
ENSG00000272983	10.2094	-9.26986e-07	0.00144268	-0.336709	0.736337	1	1	NA
ENSG00000019102	6.16418	-5.6052e-07	0.00144269	-0.336444	0.736536	1	1	VSIG2
ENSG00000100726	351.203	-1.17469e-06	0.00144268	-0.336362	0.736598	1	0.376775	TELO2
ENSG00000267474	17.4825	1.05379e-06	0.00144268	0.336198	0.736722	1	1.38115	NA
ENSG00000105278	7.50873	-7.64334e-07	0.00144269	-0.336138	0.736767	1	1	ZFR2
ENSG00000257702	15.7465	3.25391e-06	0.00144268	0.336111	0.736787	1	1.37678	LBX2-AS1
ENSG00000197020	343.031	1.42619e-06	0.00144267	0.336055	0.736829	1	1	ZNF100
ENSG00000224387	1.89806	-4.86738e-07	0.00144269	-0.336028	0.736849	1	1.36591	NA
ENSG00000261526	446.406	-2.2975e-06	0.00144263	-0.335938	0.736917	1	0.376775	NA
ENSG00000211837	7.56335	-7.82261e-07	0.00144269	-0.335854	0.736981	1	1.38115	NA
ENSG00000100167	6.22692	-5.80494e-07	0.00144269	-0.335705	0.737093	1	1.38115	SEPTIN3
ENSG00000171793	662.16	1.95315e-06	0.00144265	0.335688	0.737106	1	1	CTPS1
ENSG00000214562	18.959	5.04095e-06	0.00144268	0.335684	0.737109	1	1.37678	NUTM2D
ENSG00000238829	12.763	7.86384e-07	0.00144269	0.335644	0.737139	1	1.38115	NA
ENSG00000149499	1641.46	-1.88167e-06	0.00144265	-0.335619	0.737158	1	0.365914	EML3
ENSG00000118680	3382.66	1.89052e-06	0.00144265	0.335614	0.737162	1	1	MYL12B
ENSG00000237254	25.933	4.62014e-07	0.00144269	0.335557	0.737205	1	1	NA
ENSG00000116005	251.672	-1.52202e-06	0.00144267	-0.335508	0.737242	1	0.381147	PCYOX1
ENSG00000078142	1102.04	-2.17903e-05	0.0014426	-0.335372	0.737344	1	0.365914	PIK3C3
ENSG00000166783	2931.12	3.26461e-06	0.00144257	0.335286	0.73741	1	1	MARF1
ENSG00000101188	29.7335	-7.18179e-07	0.00144269	-0.334942	0.737669	1	1	NTSR1
ENSG00000149679	158.539	2.21871e-06	0.00144264	0.33493	0.737678	1	1.36591	CABLES2
ENSG00000231566	3.23867	6.10438e-07	0.00144269	0.334896	0.737704	1	1.38115	NA
ENSG00000265874	9.2273	-1.09124e-05	0.00144271	0.334789	0.737784	1	1	MIR4489
ENSG00000181481	448.352	-1.47856e-06	0.00144267	-0.334779	0.737792	1	0.365914	RNF135
ENSG00000268225	3.29919	6.19216e-07	0.00144269	0.334777	0.737793	1	1	NA
ENSG00000010322	2552.76	2.09782e-06	0.00144264	0.334656	0.737885	1	0.381147	NISCH
ENSG00000198799	595.405	-3.20027e-06	0.00144257	-0.334579	0.737942	1	1	LRIG2
ENSG00000134242	1588.17	2.4715e-06	0.00144262	0.334554	0.737962	1	1	PTPN22
ENSG00000125731	227.007	-1.6185e-06	0.00144266	-0.334531	0.737979	1	1	SH2D3A
ENSG00000147459	1937.41	-1.703e-06	0.00144266	-0.334486	0.738013	1	1	DOCK5
ENSG00000119917	448.555	8.84185e-07	0.00144269	0.334481	0.738017	1	1	IFIT3
ENSG00000014824	703.269	-2.86383e-06	0.00144259	-0.334445	0.738044	1	0.365914	SLC30A9
ENSG00000172469	169.922	2.39157e-06	0.00144262	0.334428	0.738056	1	0.376775	MANEA
ENSG00000167987	187.319	-1.5897e-06	0.00144266	-0.334424	0.73806	1	1	VPS37C
ENSG00000134901	5.70773	5.77273e-07	0.00144269	0.334415	0.738066	1	1.36591	POGLUT2
ENSG00000229021	9.04737	-5.97819e-07	0.00144269	-0.334391	0.738085	1	1.37678	NA
ENSG00000174953	1714.92	1.88315e-06	0.00144265	0.334335	0.738127	1	0.381147	DHX36
ENSG00000109861	2222.35	-1.42982e-06	0.00144267	-0.334199	0.73823	1	0.376775	CTSC
ENSG00000170089	98.0417	-1.52454e-06	0.00144267	-0.334112	0.738295	1	1.37678	LOC728554
ENSG00000175899	11.6015	6.81026e-07	0.00144269	-0.334106	0.7383	1	1.36591	A2M
ENSG00000204677	19.518	-5.02553e-07	0.00144269	-0.334105	0.7383	1	1.37678	FAM153CP
ENSG00000132394	188.148	2.09456e-06	0.00144264	0.33406	0.738334	1	1	EEFSEC
ENSG00000267257	94.6514	-9.95138e-07	0.00144268	-0.333995	0.738383	1	1	NA
ENSG00000187609	124.066	1.60554e-06	0.00144266	0.333787	0.73854	1	1.38115	EXD3
ENSG00000277948	8.30909	-8.63804e-07	0.00144269	-0.333564	0.738709	1	1.36591	NA
ENSG00000166140	218.404	-1.77974e-06	0.00144266	-0.333498	0.738758	1	1	ZFYVE19
ENSG00000092421	3.9089	-7.40567e-07	0.00144269	-0.333481	0.738771	1	1	SEMA6A
ENSG00000179454	1284.95	2.73651e-06	0.0014426	0.333423	0.738815	1	0.381147	KLHL28
ENSG00000213935	2.08818	5.32701e-07	0.00144269	0.333392	0.738838	1	1	NA
ENSG00000182141	580.999	1.76005e-06	0.00144266	0.333316	0.738896	1	1	ZNF708
ENSG00000267298	6.68426	-1.1125e-06	0.00144269	-0.333313	0.738898	1	1.37678	NA
NELFE	584.126	-4.36798e-06	0.00144246	-0.333289	0.738916	1	0.381147	NA
ENSG00000285215	8.78764	-7.80328e-07	0.00144269	-0.33326	0.738938	1	1.37678	NA
ENSG00000185787	5846.59	-7.57313e-05	0.00144357	0.333226	0.738963	1	0.381147	MORF4L1
ENSG00000125740	6999.04	8.97656e-07	0.00144268	0.333125	0.73904	1	1	FOSB
ENSG00000124429	10.9646	-7.80954e-07	0.00144269	-0.333097	0.739061	1	1.37678	POF1B
ENSG00000268713	89.2791	-1.88334e-06	0.00144265	-0.332966	0.73916	1	1.37678	NA
ENSG00000243488	4.64766	2.19336e-08	0.00144269	-0.332914	0.739199	1	1	NA
ENSG00000105341	233.45	-7.04138e-06	0.00144258	-0.332897	0.739212	1	0.381147	DMAC2
ENSG00000148343	766.167	1.54553e-06	0.00144267	0.332855	0.739243	1	0.376775	MIGA2
ENSG00000250602	2.15008	-1.20574e-06	0.00144269	-0.332648	0.7394	1	1.37678	NA
ENSG00000101310	869.411	2.88068e-06	0.00144259	0.332582	0.73945	1	0.376775	SEC23B
ENSG00000266680	12.6377	9.52105e-07	0.00144268	0.332475	0.73953	1	1.38115	NA
ENSG00000170296	202.853	1.79323e-06	0.00144265	0.332465	0.739538	1	1	GABARAP
ENSG00000155506	2456.83	-3.54151e-06	0.00144254	-0.332449	0.73955	1	0.376775	LARP1
ENSG00000073861	668.836	1.30616e-06	0.00144267	0.332314	0.739652	1	0.376775	TBX21
ENSG00000173599	81.802	1.40924e-06	0.00144267	0.332289	0.739671	1	1.37678	PC
ENSG00000186567	24.9556	9.54338e-07	0.00144268	0.332272	0.739684	1	1.37678	CEACAM19
ENSG00000260493	4.34349	-5.55574e-07	0.00144269	-0.332236	0.739711	1	1.36591	LOC102723322
ENSG00000174912	2.88404	1.79461e-07	0.00144269	0.332196	0.739741	1	1.38115	NA
ENSG00000185728	4703.49	2.17592e-06	0.00144264	0.33217	0.739761	1	0.365914	YTHDF3
ENSG00000109445	821.287	-2.40907e-06	0.00144262	-0.332035	0.739863	1	1	ZNF330
ENSG00000167323	1989.23	-4.1702e-06	0.00144248	-0.331981	0.739903	1	0.376775	STIM1
ENSG00000143384	46798.7	1.63904e-06	0.00144266	0.331972	0.73991	1	0.381147	MCL1
ENSG00000272420	2.69419	5.44269e-07	0.00144269	0.331914	0.739954	1	1	NA
ENSG00000261996	10.1871	-6.83011e-07	0.00144269	-0.331885	0.739976	1	1	NA
ENSG00000167895	4777.21	-1.42939e-06	0.00144267	-0.331827	0.74002	1	1	TMC8
ENSG00000118518	400.928	-1.89088e-06	0.00144265	-0.331744	0.740083	1	1	RNF146
ENSG00000171053	2.34699	-1.8428e-07	0.0014427	-0.331668	0.74014	1	1	PATE1
ENSG00000271937	1.74302	4.02378e-07	0.00144269	0.331576	0.74021	1	1	NA
ENSG00000187475	2.58949	-5.93197e-07	0.00144269	-0.33157	0.740214	1	1.38115	H1-6
ENSG00000230789	17.6893	-9.79083e-07	0.00144268	-0.331565	0.740218	1	1.38115	ARHGAP26-IT1
ENSG00000214954	23.9825	1.54843e-06	0.00144267	0.3315	0.740267	1	1	LRRC69
ENSG00000224406	2.40202	-1.29267e-07	0.0014427	-0.331409	0.740336	1	1.38115	LINC02052
ENSG00000169508	6545.39	1.1244e-06	0.00144268	0.331356	0.740376	1	1	GPR183
ENSG00000120458	80.7127	-1.777e-06	0.00144266	-0.331347	0.740382	1	1.38115	MSANTD2
ENSG00000211655	4.19936	6.08619e-07	0.00144269	0.331275	0.740437	1	1.36591	NA
ENSG00000196867	63.8226	-1.59721e-06	0.00144266	-0.331263	0.740446	1	1	ZFP28
ENSG00000012211	44.1546	8.75834e-06	0.00144269	0.331139	0.740539	1	1.38115	PRICKLE3
ENSG00000197467	21.2306	7.93399e-07	0.00144269	0.331138	0.74054	1	1.37678	COL13A1
ENSG00000135722	49.0316	-9.38434e-06	0.00144268	-0.330886	0.74073	1	1	FBXL8
ENSG00000225423	98.8768	7.7126e-07	0.00144269	0.330863	0.740748	1	1	NA
ENSG00000255234	4.65983	-6.93884e-07	0.00144269	-0.330853	0.740756	1	1	NA
ENSG00000231646	3.07636	6.03905e-07	0.00144269	0.330783	0.740808	1	1.36591	FSIP2-AS1
ENSG00000255081	17.0305	-9.69971e-07	0.00144268	-0.330745	0.740837	1	1	NA
ENSG00000238009	2.15014	4.52025e-07	0.00144269	0.330735	0.740844	1	1	LOC100996442
ENSG00000201863	3.25042	5.95753e-07	0.00144269	0.330702	0.740869	1	1.36591	NA
ENSG00000271966	14.9487	-1.07166e-06	0.00144268	-0.330697	0.740873	1	1.36591	NA
ENSG00000169031	78.3428	9.12631e-07	0.00144268	0.330588	0.740956	1	1.37678	COL4A3
ENSG00000207109	3.86699	-5.46456e-07	0.00144269	-0.330543	0.74099	1	1.36591	SNORD38C
ENSG00000204345	17.1996	7.64389e-07	0.00144269	0.33049	0.74103	1	1.37678	CD300LD
ENSG00000024422	2.89596	-4.00533e-07	0.00144269	-0.330481	0.741036	1	1	EHD2
ENSG00000243431	3.98529	6.06309e-07	0.00144269	0.33039	0.741105	1	1.36591	NA
ENSG00000126698	1207.7	2.96352e-06	0.00144258	0.330334	0.741148	1	1	DNAJC8
ENSG00000255089	1.75499	-4.64658e-07	0.00144269	-0.330288	0.741183	1	1.38115	NA
ENSG00000279982	6.81029	-6.63074e-07	0.00144269	-0.330186	0.74126	1	1.37678	NA
ENSG00000243824	8.4163	8.52315e-07	0.00144269	0.330148	0.741288	1	1	NA
ENSG00000100519	1394.95	-3.13654e-06	0.00144257	-0.330096	0.741328	1	0.365914	PSMC6
ENSG00000173295	31.5301	-4.4813e-06	0.00144268	-0.330095	0.741328	1	1.38115	FAM86B3P
ENSG00000143382	442.844	-1.33623e-06	0.00144267	-0.330088	0.741334	1	1	ADAMTSL4
ENSG00000207352	5.61634	7.64896e-07	0.00144269	0.330079	0.74134	1	1	NA
ENSG00000068697	2226.39	1.7564e-06	0.00144266	0.329963	0.741428	1	0.365914	LAPTM4A
ENSG00000162065	95.907	-1.33158e-06	0.00144267	-0.329894	0.74148	1	1.36591	TBC1D24
ENSG00000254275	9.11108	-2.2348e-07	0.00144269	-0.329687	0.741637	1	1.37678	NA
ENSG00000198933	258.356	1.42437e-06	0.00144267	0.32966	0.741657	1	1	TBKBP1
ENSG00000262655	52.0814	-9.82857e-07	0.00144268	-0.329585	0.741714	1	1	SPON1
ENSG00000269038	7.1762	8.58321e-07	0.00144269	0.329526	0.741758	1	1.38115	NA
ENSG00000006047	2.03919	-3.02729e-07	0.00144269	-0.32938	0.741869	1	1.37678	YBX2
ENSG00000149131	44.9786	8.19784e-07	0.00144269	0.329286	0.74194	1	1	SERPING1
ENSG00000147316	985.936	-3.34648e-06	0.00144255	-0.32923	0.741982	1	1	MCPH1
ENSG00000075142	645.934	-2.79403e-06	0.0014426	-0.329207	0.741999	1	0.365914	SRI
ENSG00000143842	82.2157	-9.19424e-07	0.00144268	-0.32917	0.742028	1	1.37678	SOX13
ENSG00000182557	83.9008	1.29549e-06	0.00144267	0.329125	0.742061	1	1	SPNS3
ENSG00000279159	18.4741	3.59698e-07	0.00144269	0.329101	0.742079	1	1	NA
ENSG00000253190	24.6943	-1.1319e-06	0.00144268	-0.329067	0.742105	1	1	NA
ENSG00000164037	30.8384	-1.52764e-06	0.00144267	-0.329032	0.742132	1	1	SLC9B1
ENSG00000136891	394.365	-3.95053e-06	0.0014425	-0.328902	0.74223	1	0.376775	TEX10
ENSG00000188322	232.623	-1.28871e-06	0.00144267	-0.328818	0.742293	1	0.381147	SBK1
ENSG00000228679	4.53631	-4.95526e-07	0.00144269	-0.328689	0.74239	1	1.37678	NA
ENSG00000138823	2.8698	-2.77449e-07	0.00144269	-0.328655	0.742417	1	1.37678	MTTP
ENSG00000131778	715.919	-3.35874e-06	0.00144255	-0.32863	0.742435	1	0.365914	CHD1L
ENSG00000129250	820.994	1.69864e-06	0.00144258	0.328624	0.74244	1	0.376775	KIF1C
ENSG00000136244	89.9135	-6.80162e-07	0.00144269	-0.328621	0.742442	1	1.38115	IL6
ENSG00000196268	467.876	-2.03861e-06	0.00144264	-0.32836	0.74264	1	0.381147	ZNF493
ENSG00000125753	3689.26	1.73118e-06	0.00144266	0.328324	0.742667	1	0.376775	VASP
ENSG00000167711	21.3694	-9.4248e-07	0.00144268	-0.328267	0.74271	1	1.36591	SERPINF2
ENSG00000125520	516.315	1.77692e-06	0.00144266	0.328201	0.742759	1	1	SLC2A4RG
ENSG00000180509	65.8837	-8.81954e-07	0.00144268	-0.328175	0.74278	1	1.37678	KCNE1
ENSG00000140391	785.688	-2.26625e-06	0.00144263	-0.328138	0.742807	1	0.376775	TSPAN3
ENSG00000114423	1570.77	-2.42177e-06	0.00144262	-0.327924	0.742969	1	0.365914	CBLB
ENSG00000243910	3.67922	-5.43813e-07	0.00144269	-0.327903	0.742985	1	1	TUBA4B
ENSG00000233830	9.48457	9.31653e-07	0.00144268	0.32789	0.742995	1	1	NA
ENSG00000240497	6.09568	6.36185e-07	0.00144269	0.327757	0.743095	1	1	NA
ENSG00000166482	10.1131	-2.72632e-07	0.00144269	0.327725	0.74312	1	1	MFAP4
ENSG00000265727	24.9848	1.14143e-06	0.00144268	0.327679	0.743154	1	1.37678	NA
ENSG00000126264	857.25	-1.64621e-06	0.00144266	-0.327622	0.743197	1	1	HCST
ENSG00000134830	338.701	1.44543e-06	0.00144267	0.327485	0.743301	1	0.365914	C5AR2
ENSG00000186714	7.05858	-5.05875e-07	0.00144269	-0.327468	0.743314	1	1.37678	CCDC73
ENSG00000247240	59.4096	6.97444e-06	0.00144265	-0.327443	0.743333	1	1	UBL7-AS1
ENSG00000184481	601.859	3.10118e-06	0.00144257	0.327429	0.743343	1	0.365914	FOXO4
ENSG00000057663	856.706	2.38382e-06	0.00144262	0.327425	0.743346	1	1	ATG5
ENSG00000263818	2.88676	-3.58331e-07	0.00144269	-0.327408	0.74336	1	1.38115	RDM1P5
ENSG00000137955	3300.43	-2.2387e-06	0.00144263	-0.327395	0.743369	1	1	RABGGTB
ENSG00000224307	14.9306	-7.24592e-07	0.00144269	-0.327392	0.743371	1	1.36591	LOC101929331
ENSG00000131584	823.281	1.45359e-06	0.00144267	0.327246	0.743482	1	1	ACAP3
ENSG00000177200	2227.11	-3.70496e-06	0.00144252	-0.327223	0.7435	1	0.365914	CHD9
ENSG00000226855	9.72543	1.03551e-06	0.00144268	0.32716	0.743547	1	1.36591	NA
ENSG00000182220	3416.67	-1.89771e-05	0.00144272	0.327132	0.743568	1	0.365914	ATP6AP2
ENSG00000135747	2.36338	3.66419e-07	0.00144269	0.327118	0.743579	1	1.37678	ZNF670-ZNF695
ENSG00000102796	73.2725	2.11506e-07	0.00144264	0.327072	0.743614	1	1.36591	DHRS12
ENSG00000125207	2.5438	-1.37419e-07	0.00144269	-0.327018	0.743655	1	1	PIWIL1
ENSG00000116863	339.168	2.0825e-06	0.00144264	0.326997	0.74367	1	0.376775	ADPRHL2
ENSG00000120029	661.378	3.81035e-06	0.00144251	0.32679	0.743827	1	1	ARMH3
ENSG00000100023	818.681	1.95538e-06	0.00144265	0.326775	0.743838	1	1	PPIL2
ENSG00000038002	286.013	1.62922e-06	0.00144266	0.326716	0.743883	1	0.381147	AGA
ENSG00000171824	1240.68	-2.58463e-06	0.00144264	-0.326701	0.743894	1	1	EXOSC10
ENSG00000198960	179.07	-2.50804e-06	0.00144261	-0.326585	0.743982	1	1	ARMCX6
ENSG00000270761	3.234	6.38759e-07	0.00144269	0.326514	0.744036	1	1.38115	NA
ENSG00000171862	4136.61	-2.16346e-06	0.00144263	-0.326439	0.744092	1	0.381147	PTEN
ENSG00000267745	6.23696	9.0076e-07	0.00144268	0.326393	0.744127	1	1.38115	NA
ENSG00000276916	2.19683	5.05075e-07	0.00144269	0.326273	0.744218	1	1.36591	NA
ENSG00000149150	110.846	1.82276e-06	0.00144265	0.326264	0.744225	1	1.38115	SLC43A1
ENSG00000113845	223.241	-1.50003e-06	0.00144267	-0.326233	0.744248	1	1	TIMMDC1
ENSG00000103126	1276.95	1.99499e-06	0.00144264	0.326196	0.744276	1	0.365914	AXIN1
ENSG00000198178	34.5644	-8.52738e-07	0.00144269	-0.326037	0.744396	1	1.36591	CLEC4C
ENSG00000266401	32.2783	-7.16563e-07	0.00144268	-0.325962	0.744453	1	1.37678	LOC105371967
ENSG00000127914	3663.4	-4.30286e-06	0.00144246	-0.325797	0.744578	1	0.365914	AKAP9
ENSG00000236969	10.3545	5.6274e-07	0.00144269	0.325796	0.744579	1	1.37678	NA
ENSG00000281376	6.15149	7.02098e-07	0.00144269	0.325761	0.744605	1	1	ABALON
ENSG00000276182	80.3307	1.34174e-06	0.00144267	0.325727	0.744631	1	1.36591	NA
ENSG00000259674	2.46343	4.50024e-07	0.00144269	0.325678	0.744668	1	1.36591	NA
ENSG00000150630	10.2215	7.98673e-07	0.00144269	0.325659	0.744682	1	1	VEGFC
ENSG00000182919	84.9405	-1.52251e-06	0.00144267	-0.325309	0.744947	1	1.36591	C11orf54
ENSG00000205544	55.9667	-1.55695e-06	0.00144266	-0.325285	0.744965	1	1.38115	TMEM256
ENSG00000138074	1006.71	-1.46677e-06	0.00144267	-0.325209	0.745023	1	0.376775	SLC5A6
ENSG00000214814	4.69096	-1.80993e-07	0.00144269	-0.325204	0.745027	1	1.37678	FER1L6
ENSG00000088448	2151.04	3.05464e-06	0.00144258	0.325118	0.745092	1	1	ANKRD10
MRPS18B	237.095	4.26899e-06	0.00144261	0.32506	0.745136	1	0.365914	NA
RPS18	237.095	4.26899e-06	0.00144261	0.32506	0.745136	1	0.376775	NA
ENSG00000261101	49.7691	-1.49828e-06	0.00144267	-0.32505	0.745143	1	1.37678	NA
ENSG00000167965	251.792	5.34117e-07	0.00144266	-0.325012	0.745172	1	1	MLST8
ENSG00000075391	51.3811	-9.10829e-07	0.00144268	-0.324884	0.745269	1	1.37678	RASAL2
ENSG00000149201	6.93776	-1.07712e-06	0.00144269	-0.324832	0.745308	1	1.38115	CCDC81
ENSG00000177239	1054.11	-1.9987e-06	0.00144264	-0.324749	0.745371	1	0.365914	MAN1B1
ENSG00000198331	42.2416	4.25923e-07	0.00144268	0.324706	0.745404	1	1.38115	HYLS1
ENSG00000170631	100.374	2.11933e-06	0.00144265	0.324705	0.745404	1	1	ZNF16
ENSG00000174749	158.841	1.76719e-06	0.00144265	0.324636	0.745457	1	1	FAM241A
ENSG00000275202	99.0762	9.24962e-07	0.00144268	0.32462	0.745469	1	1.37678	NA
ENSG00000230385	13.5893	-6.95536e-07	0.00144269	-0.32458	0.745499	1	1	NA
ENSG00000167699	793.139	2.55553e-06	0.00144261	0.324576	0.745502	1	0.376775	GLOD4
ENSG00000232926	1.97866	4.62024e-07	0.00144269	0.324571	0.745506	1	1	NA
ENSG00000233325	6.35048	-6.22679e-07	0.00144269	-0.324562	0.745513	1	1	NA
ENSG00000211871	21.537	-9.85608e-07	0.00144268	-0.324556	0.745517	1	1.36591	NA
ENSG00000177465	13.5797	-7.9322e-07	0.00144269	-0.324496	0.745562	1	1	ACOT4
ENSG00000168826	234.153	1.97312e-06	0.00144264	0.324494	0.745564	1	0.381147	ZBTB49
ENSG00000189292	2.66208	-4.81593e-07	0.00144269	-0.324464	0.745586	1	1	ALKAL2
ENSG00000263366	6.85095	-6.1059e-07	0.00144269	-0.324423	0.745618	1	1.37678	NA
ENSG00000250259	9.24357	8.03281e-07	0.00144269	0.324343	0.745679	1	1.38115	NA
ENSG00000227550	8.32533	-6.41807e-07	0.00144269	-0.324339	0.745681	1	1.37678	NA
ENSG00000166529	83.9094	1.89701e-06	0.00144265	0.324327	0.745691	1	1.37678	ZSCAN21
ENSG00000177989	439.91	-9.64054e-07	0.00144268	-0.324295	0.745715	1	1	ODF3B
ENSG00000137878	25.6072	4.12836e-05	0.00144298	0.324274	0.74573	1	1.38115	GCOM1
ENSG00000068650	1931.77	-1.93788e-06	0.00144265	-0.324227	0.745766	1	0.381147	ATP11A
ENSG00000131381	1633.28	2.59988e-06	0.00144261	0.324117	0.745849	1	1	RBSN
ENSG00000167968	5.20801	-6.3208e-07	0.00144269	-0.324094	0.745867	1	1	DNASE1L2
ENSG00000259959	76.0372	1.75858e-06	0.00144266	0.324007	0.745933	1	1	NA
ENSG00000224142	4.66235	7.18615e-07	0.00144269	0.323985	0.74595	1	1.36591	NA
ENSG00000105221	3009.78	1.7583e-06	0.00144266	0.323973	0.745958	1	1	AKT2
ENSG00000173928	49.5118	1.48977e-06	0.00144267	0.323959	0.745969	1	1	SWSAP1
ENSG00000163519	944.778	1.86451e-06	0.00144265	0.323925	0.745995	1	0.365914	TRAT1
ENSG00000003096	11.4297	-8.05535e-07	0.00144269	-0.323922	0.745997	1	1.38115	KLHL13
ENSG00000234449	57.9804	3.43533e-07	0.00144269	0.323917	0.746001	1	1.36591	NA
ENSG00000280027	7.1733	-6.37814e-07	0.00144269	-0.323878	0.74603	1	1	NA
ENSG00000234684	53.6286	-1.4514e-06	0.00144267	-0.323856	0.746047	1	1.37678	SDCBP2-AS1
ENSG00000223872	2.00353	-4.13395e-07	0.00144269	-0.323846	0.746054	1	1.37678	NA
ENSG00000258872	36.487	-2.69125e-07	0.00144269	0.323836	0.746062	1	1	NA
ENSG00000125952	2554.15	3.07407e-06	0.00144257	0.323828	0.746068	1	0.381147	MAX
ENSG00000173621	54.4642	-1.0913e-06	0.00144268	-0.323814	0.746079	1	1.36591	LRFN4
ENSG00000224546	169.966	-1.91025e-06	0.00144265	-0.323806	0.746085	1	1	NA
ENSG00000132535	351.799	-7.07119e-06	0.00144265	0.323766	0.746115	1	1	DLG4
ENSG00000000938	5062.09	-1.43928e-06	0.00144267	-0.323703	0.746163	1	0.365914	FGR
ENSG00000196296	24.5673	-1.00201e-06	0.00144268	-0.323648	0.746205	1	1	ATP2A1
ENSG00000244493	2.18832	-4.61763e-07	0.00144269	-0.32364	0.746211	1	1.38115	NA
ENSG00000129351	7609.17	1.90256e-06	0.00144265	0.323603	0.746238	1	0.381147	ILF3
ENSG00000064932	2164.42	1.08025e-06	0.00144268	0.323557	0.746273	1	0.365914	SBNO2
ENSG00000105821	1136.76	1.99537e-06	0.00144264	0.323549	0.746279	1	1	DNAJC2
ENSG00000199568	288.34	-1.00057e-06	0.00144268	-0.323507	0.746312	1	0.365914	RNU5A-1
ENSG00000281106	29.8774	-7.51783e-07	0.00144269	-0.323429	0.74637	1	1.37678	TMEM272
ENSG00000112855	607.342	1.79103e-06	0.00144265	0.3232	0.746544	1	1	HARS2
ENSG00000071243	892.741	-2.99759e-06	0.00144258	-0.323144	0.746586	1	0.381147	ING3
ENSG00000153029	722.666	3.00131e-06	0.00144258	0.323093	0.746625	1	1	MR1
ENSG00000264966	4.64936	7.08517e-07	0.00144269	0.323068	0.746644	1	1.38115	MIR5094
ENSG00000271092	4.54557	4.8239e-06	0.00144269	0.323062	0.746648	1	1	TLCD4-RWDD3
ENSG00000132639	2.08945	-2.92165e-07	0.00144269	-0.323021	0.746679	1	1.38115	SNAP25
ENSG00000206635	4.05408	5.48651e-07	0.00144269	0.323009	0.746689	1	1	NA
ENSG00000233427	3.33533	-5.90112e-07	0.00144269	-0.322918	0.746758	1	1.38115	NA
ENSG00000143595	53.8322	-7.83084e-07	0.00144269	-0.322914	0.74676	1	1	AQP10
ENSG00000234134	2.75912	-5.48522e-07	0.00144269	-0.322893	0.746776	1	1	NA
ENSG00000231999	53.424	1.08208e-05	0.00144265	-0.322842	0.746815	1	1	LRRC8C-DT
ENSG00000125869	25.9771	-9.68601e-07	0.00144268	-0.322839	0.746817	1	1.38115	LAMP5
ENSG00000147853	503.506	2.86457e-06	0.00144259	0.322838	0.746818	1	0.381147	AK3
ENSG00000152240	155.805	2.99231e-06	0.00144266	0.322815	0.746835	1	1.38115	HAUS1
ENSG00000256745	7.38661	7.93632e-07	0.00144269	0.322803	0.746844	1	1.38115	NA
ENSG00000270574	24.3969	-1.19719e-06	0.00144268	-0.322782	0.74686	1	1	NA
ENSG00000132359	2724.55	2.19959e-06	0.00144263	0.322734	0.746897	1	0.381147	RAP1GAP2
ENSG00000115875	5388.09	-2.09499e-06	0.00144264	-0.322653	0.746958	1	1	SRSF7
ENSG00000161057	1478.9	2.34813e-06	0.00144262	0.322615	0.746987	1	0.376775	PSMC2
ENSG00000168067	1419.75	-1.97052e-06	0.00144264	-0.322496	0.747077	1	1	MAP4K2
ENSG00000177350	5.33679	-2.7969e-05	0.00144282	0.322449	0.747113	1	1	RPL13AP3
ENSG00000130204	422.153	2.41113e-06	0.00144262	0.322348	0.747189	1	0.381147	TOMM40
ENSG00000211799	40.6044	9.97812e-07	0.00144268	0.322328	0.747204	1	1	NA
ENSG00000198162	3017.01	3.25474e-06	0.00144256	0.322295	0.747229	1	0.376775	MAN1A2
ENSG00000103187	12391	1.81104e-06	0.00144265	0.322273	0.747246	1	0.376775	COTL1
ENSG00000184022	2.27064	-2.77612e-07	0.00144269	-0.322228	0.74728	1	1.38115	OR2T10
ENSG00000243738	4.34567	6.73051e-07	0.00144269	0.322183	0.747314	1	1	NA
ENSG00000005812	3097.19	2.10905e-06	0.00144264	0.322104	0.747374	1	0.381147	FBXL3
ENSG00000266750	3.65893	-7.0738e-07	0.00144269	-0.322006	0.747448	1	1.37678	MIR4645
ENSG00000244620	12.1721	6.00378e-07	0.00144269	0.321991	0.74746	1	1	NA
ENSG00000129128	4856.8	3.33077e-06	0.00144255	0.32197	0.747475	1	1	SPCS3
ENSG00000185475	338.026	-2.49629e-06	0.00144261	-0.321932	0.747504	1	0.381147	TMEM179B
ENSG00000249859	233.385	-1.70196e-06	0.00144266	-0.32187	0.747551	1	1	PVT1
ENSG00000198887	2107.94	-5.5198e-06	0.00144229	-0.321853	0.747564	1	0.381147	SMC5
ENSG00000147383	82.4216	-6.90502e-06	0.00144263	-0.321767	0.747629	1	1.37678	NSDHL
ENSG00000211838	11.1696	-6.38556e-07	0.00144269	-0.321651	0.747717	1	1.37678	NA
ENSG00000284830	13.0745	1.02186e-06	0.00144268	0.321651	0.747717	1	1.36591	LOC101928718
ENSG00000072195	66.7815	-9.98889e-07	0.00144268	-0.32164	0.747726	1	1.37678	SPEG
ENSG00000036672	12.0951	8.62868e-07	0.00144268	0.321615	0.747744	1	1	USP2
ENSG00000111445	150.614	-5.81564e-05	0.00144323	-0.321615	0.747744	1	1.37678	RFC5
ENSG00000248712	20.3496	-1.01622e-06	0.00144268	-0.321586	0.747766	1	1	CCDC153
ENSG00000187908	2.87842	1.86191e-07	0.00144269	0.321576	0.747774	1	1.38115	DMBT1
ENSG00000142046	143.482	-1.58229e-06	0.00144266	-0.321573	0.747776	1	1	TMEM91
ENSG00000253899	7.61427	9.91555e-07	0.00144268	0.321541	0.7478	1	1.38115	NA
ENSG00000196417	335.89	1.85448e-06	0.00144265	0.321406	0.747902	1	1	ZNF765
ENSG00000217027	11.3336	1.05258e-06	0.00144268	0.321361	0.747937	1	1	NA
ENSG00000240767	36.5461	9.89925e-07	0.00144268	0.321199	0.74806	1	1	NA
ENSG00000144668	32.1354	-7.63294e-07	0.00144269	-0.32106	0.748165	1	1.37678	ITGA9
ENSG00000272858	15.7646	-1.09318e-06	0.00144268	-0.32102	0.748195	1	1.37678	NA
ENSG00000134215	1626.78	-3.5887e-06	0.00144252	-0.320995	0.748214	1	1	VAV3
ENSG00000175857	205.233	-8.77471e-07	0.00144268	-0.320917	0.748274	1	1	GAPT
ENSG00000102468	3.44015	-3.7717e-07	0.00144269	-0.320829	0.74834	1	1	HTR2A
ENSG00000172824	136.849	-2.13581e-06	0.00144263	-0.320828	0.748341	1	1	CES4A
ENSG00000186765	4.99835	5.0829e-07	0.00144269	0.32081	0.748354	1	1	FSCN2
ENSG00000170248	2234.67	-2.15918e-06	0.00144263	-0.320775	0.748381	1	1	PDCD6IP
ENSG00000265612	5.141	5.69255e-07	0.00144269	0.320755	0.748396	1	1.38115	MIR4539
ENSG00000238198	2.33866	-4.48114e-07	0.00144269	-0.320754	0.748397	1	1	LRIG2-DT
ENSG00000248283	73.1019	-1.09444e-06	0.00144268	-0.320747	0.748402	1	1.36591	NA
ENSG00000109805	32.1399	-7.21132e-07	0.00144267	-0.320641	0.748482	1	1	NCAPG
ENSG00000115318	159.693	-1.2301e-06	0.00144267	-0.320621	0.748497	1	1.37678	LOXL3
ENSG00000258297	429.957	2.76226e-06	0.00144259	0.320582	0.748528	1	0.376775	NA
ENSG00000110917	795.205	3.64528e-06	0.00144252	0.32047	0.748612	1	0.381147	MLEC
ENSG00000276105	2.07965	3.68386e-07	0.00144269	0.32046	0.74862	1	1.37678	NA
ENSG00000178397	95.4692	1.54713e-06	0.00144266	0.320411	0.748657	1	1	FAM220A
ENSG00000236830	52.6929	9.97939e-07	0.00144268	0.320393	0.74867	1	1	CBR3-AS1
ENSG00000173744	5105.03	1.65763e-06	0.00144266	0.320363	0.748693	1	0.376775	AGFG1
ENSG00000008382	173.03	1.36866e-06	0.00144267	0.320331	0.748717	1	0.365914	MPND
ENSG00000267185	10.9059	2.61729e-06	0.00144268	0.32031	0.748733	1	1.36591	NA
ENSG00000178082	3.53779	-6.14244e-07	0.00144269	-0.320183	0.74883	1	1.37678	NA
ENSG00000182197	498.979	-1.95021e-06	0.00144264	-0.32014	0.748862	1	0.365914	EXT1
ENSG00000155099	328.589	-1.70118e-06	0.00144266	-0.320133	0.748867	1	0.376775	PIP4P2
ENSG00000086504	325.481	1.86014e-06	0.00144265	0.320088	0.748902	1	0.365914	MRPL28
ENSG00000249774	1.55046	-4.63778e-07	0.00144269	-0.320079	0.748908	1	1.37678	NA
ENSG00000230105	5.29162	7.65309e-07	0.00144269	0.32007	0.748915	1	1.38115	NA
ENSG00000273456	12.2026	1.20082e-06	0.00144268	0.32004	0.748938	1	1	NA
ENSG00000132781	323.868	-2.73917e-06	0.00144265	0.320037	0.74894	1	1	MUTYH
ENSG00000109971	12949.8	-1.64844e-06	0.00144266	-0.320012	0.748959	1	0.376775	HSPA8
ENSG00000250770	4.55284	2.15602e-07	0.00144269	0.320006	0.748964	1	1	NA
ENSG00000253075	1.90985	-3.61411e-07	0.00144269	-0.319989	0.748977	1	1	NA
ENSG00000126522	164.338	1.40621e-06	0.00144267	0.319981	0.748983	1	1	ASL
ENSG00000258890	2635.19	1.4499e-06	0.00144267	0.319961	0.748998	1	0.365914	CEP95
ENSG00000107651	503.108	2.68352e-06	0.0014426	0.319903	0.749042	1	1	SEC23IP
ENSG00000200419	9.02225	-8.19592e-07	0.00144269	-0.319797	0.749122	1	1.36591	NA
ENSG00000235217	104.912	1.37832e-06	0.00144267	0.319786	0.749131	1	1.38115	TSPY26P
ENSG00000099284	37.1926	-1.73422e-06	0.00144266	-0.319764	0.749147	1	1.36591	MACROH2A2
ENSG00000172889	28.6847	9.95577e-07	0.00144268	0.319755	0.749154	1	1	EGFL7
ENSG00000276404	4.11208	5.67619e-07	0.00144269	0.319749	0.749158	1	1.38115	MIR6835
ENSG00000138303	201.535	-5.73933e-06	0.00144262	0.31964	0.749241	1	1	ASCC1
ENSG00000102158	1595.95	2.6708e-06	0.0014426	0.319437	0.749395	1	0.365914	MAGT1
ENSG00000229133	7.02141	-1.01917e-06	0.00144268	-0.319403	0.749421	1	1.37678	NA
ENSG00000254910	35.3954	-1.34484e-06	0.00144267	-0.319392	0.749429	1	1.38115	NA
ENSG00000163882	190.509	-2.6545e-06	0.0014426	-0.319323	0.749481	1	0.381147	POLR2H
ENSG00000141030	1163.71	5.49306e-07	0.00144263	0.319318	0.749485	1	0.365914	COPS3
ENSG00000172771	64.7963	1.48804e-06	0.00144267	0.319314	0.749488	1	1	EFCAB12
ENSG00000274322	20.2025	-4.84072e-06	0.00144268	0.319259	0.74953	1	1.38115	NA
ENSG00000003509	350.372	2.10068e-06	0.00144263	0.319235	0.749549	1	0.365914	NDUFAF7
ENSG00000211829	268.84	1.05862e-06	0.00144268	0.319229	0.749553	1	1	NA
ENSG00000229417	6.06817	-6.90842e-07	0.00144269	-0.319209	0.749568	1	1.37678	NA
ENSG00000154102	58.6311	1.25055e-06	0.00144267	0.319186	0.749585	1	1	C16orf74
ENSG00000143919	118.708	-2.2157e-06	0.00144263	-0.319097	0.749653	1	1.36591	CAMKMT
ENSG00000203761	89.9887	1.37704e-06	0.00144267	0.319051	0.749688	1	1.36591	NA
ENSG00000136114	15.0698	1.12347e-06	0.00144268	0.31874	0.749924	1	1	THSD1
ENSG00000146373	227.198	1.35342e-05	0.0014427	-0.318643	0.749997	1	1	RNF217
ENSG00000125122	36.9249	-1.40706e-06	0.00144267	-0.318598	0.750031	1	1.37678	LRRC29
ENSG00000280420	3.0666	-5.67214e-07	0.00144269	-0.318579	0.750046	1	1.36591	NA
ENSG00000178913	1994.25	2.58949e-06	0.0014426	0.318499	0.750106	1	1	TAF7
ENSG00000162076	62.23	1.25882e-06	0.00144268	0.318366	0.750207	1	1	FLYWCH2
ENSG00000248746	8.29516	-6.72165e-07	0.00144269	-0.318222	0.750316	1	1	ACTN3
ENSG00000211592	2109.41	1.27404e-06	0.00144267	0.31818	0.750348	1	1	NA
ENSG00000270072	14.5756	8.03214e-07	0.00144269	0.318006	0.750481	1	1	NA
ENSG00000188549	68.2264	1.47208e-06	0.00144267	0.317986	0.750495	1	1.38115	CCDC9B
ENSG00000213363	2.90336	-5.58916e-07	0.00144269	-0.317952	0.750522	1	1	NA
ENSG00000224905	3.73687	-5.76242e-07	0.00144269	-0.317906	0.750557	1	1	NA
ENSG00000002933	474.201	4.45993e-07	0.00144269	0.317849	0.7506	1	1	TMEM176A
ENSG00000241529	5.49693	7.6603e-07	0.00144269	0.31769	0.75072	1	1.36591	NA
ENSG00000244952	7.00051	-8.75497e-07	0.00144268	-0.317603	0.750786	1	1.37678	NA
ENSG00000176261	278.718	3.25827e-06	0.00144255	0.317549	0.750827	1	1	ZBTB8OS
ENSG00000201217	25.7092	8.27424e-07	0.00144269	0.317532	0.75084	1	1.38115	NA
ENSG00000267293	3.08446	-3.77426e-07	0.00144269	-0.317495	0.750868	1	1	NA
ENSG00000174606	862.927	-2.0109e-06	0.00144264	-0.31743	0.750917	1	0.376775	ANGEL2
ENSG00000254186	6.35008	-3.41351e-07	0.00144269	-0.317302	0.751014	1	1.36591	NA
ENSG00000240344	353.544	2.36773e-06	0.00144262	0.317278	0.751032	1	0.381147	PPIL3
ENSG00000268081	11.8534	-1.37449e-06	0.00144269	-0.317244	0.751058	1	1.37678	NA
ENSG00000123454	19.8898	7.253e-07	0.00144269	0.317241	0.751061	1	1.37678	DBH
EGFL8	3.44336	-5.96288e-07	0.00144269	-0.317229	0.75107	1	1	NA
ENSG00000243970	182.54	-1.49807e-06	0.00144267	-0.317168	0.751116	1	0.381147	PPIEL
ENSG00000196951	6.00726	-6.17749e-07	0.00144269	-0.317071	0.75119	1	1	SCOC-AS1
ENSG00000207507	11.999	3.64152e-07	0.00144268	-0.316948	0.751283	1	1.38115	RNU6-9
ENSG00000285258	13.8674	1.08639e-06	0.00144268	0.316936	0.751292	1	1.37678	ATXN7
ENSG00000279311	4.76414	6.01927e-06	0.0014427	0.316872	0.75134	1	1	NA
ENSG00000124092	2.23795	-2.17802e-07	0.00144269	-0.316803	0.751393	1	1.37678	CTCFL
ENSG00000234770	2.10655	3.94878e-07	0.00144269	0.316718	0.751458	1	1	NA
ENSG00000104953	3.59797	5.81218e-07	0.00144269	0.316673	0.751492	1	1.36591	TLE6
ENSG00000149084	263.033	-1.6053e-06	0.00144266	-0.316635	0.751521	1	1	HSD17B12
ENSG00000229728	4.68313	-2.92993e-06	0.00144269	-0.316608	0.751541	1	1.37678	NA
ENSG00000187624	7.67389	7.13631e-07	0.00144269	0.316576	0.751565	1	1	C17orf97
ENSG00000150337	133.716	-8.93262e-07	0.00144268	-0.316575	0.751566	1	1.36591	FCGR1A
ENSG00000065150	1850.94	3.15494e-06	0.00144256	0.316511	0.751615	1	1	IPO5
ENSG00000136888	2465.87	2.2657e-06	0.00144262	0.316476	0.751641	1	1	ATP6V1G1
ENSG00000237276	18.1655	-8.23216e-07	0.00144269	-0.316457	0.751655	1	1.37678	NA
ENSG00000114054	302.734	-2.67665e-06	0.0014426	-0.316425	0.75168	1	0.365914	PCCB
ENSG00000230665	2.44781	-4.88043e-07	0.00144269	-0.316414	0.751688	1	1	NA
ENSG00000253250	11.9555	-9.57175e-07	0.00144268	-0.316387	0.751709	1	1.37678	C8orf88
ENSG00000272009	22.8179	6.84297e-07	0.00144269	0.316373	0.751719	1	1	LOC102724889
ENSG00000230832	5.74457	-3.99068e-07	0.00144269	-0.316368	0.751723	1	1	NA
ENSG00000183562	2.60332	5.17376e-07	0.00144269	0.316364	0.751726	1	1.37678	NA
ENSG00000126391	638.563	-1.79514e-06	0.00144265	-0.316339	0.751745	1	0.365914	FRMD8
ENSG00000260285	21.0232	1.58377e-06	0.00144267	0.31629	0.751783	1	1.37678	NA
ENSG00000167720	29.8213	4.57926e-07	0.00144268	0.31627	0.751798	1	1.37678	SRR
ENSG00000175868	7.01691	-4.89846e-07	0.00144269	0.316248	0.751814	1	1	CALCB
ENSG00000178445	8.07567	1.30002e-05	0.00144272	-0.316181	0.751865	1	1.36591	GLDC
ENSG00000234222	2.98266	2.94498e-07	0.00144269	0.316155	0.751885	1	1.37678	LIX1L-AS1
ENSG00000211941	27.1643	-8.7491e-07	0.00144268	-0.316147	0.751891	1	1.38115	NA
ENSG00000082258	2347.05	-2.96189e-06	0.00144258	-0.316138	0.751898	1	1	CCNT2
ENSG00000249309	4.86966	4.72938e-07	0.00144269	0.316121	0.751911	1	1.36591	NA
ENSG00000150779	126.998	7.07104e-05	0.00144349	0.315955	0.752036	1	1	TIMM8B
ENSG00000225450	20.7902	7.63475e-07	0.00144269	0.315906	0.752074	1	1.36591	NA
ENSG00000267436	13.0171	-8.66683e-07	0.00144268	-0.31589	0.752086	1	1.38115	NA
ENSG00000224543	2.22795	4.8381e-07	0.00144269	0.315828	0.752133	1	1.36591	NA
ENSG00000142459	147.488	-1.37766e-06	0.00144267	-0.315814	0.752144	1	1	EVI5L
ENSG00000155966	126.11	1.32915e-06	0.00144267	0.315472	0.752404	1	1.38115	AFF2
ENSG00000223583	2.82612	5.46638e-07	0.00144269	0.315415	0.752447	1	1.38115	NA
ENSG00000259321	17.246	6.15109e-07	0.00144267	-0.315376	0.752476	1	1.37678	NA
ENSG00000186407	3926.42	9.87928e-07	0.00144268	0.315365	0.752485	1	0.365914	CD300E
ENSG00000180190	74.1818	-8.91145e-07	0.00144268	-0.315332	0.752509	1	1.37678	TDRP
ENSG00000108691	33.1948	-3.71048e-06	0.0014427	0.31527	0.752557	1	1	CCL2
ENSG00000225972	3.30744	5.22262e-07	0.00144269	0.315213	0.7526	1	1.38115	NA
ENSG00000136059	415.743	-1.8837e-06	0.00144265	-0.315095	0.75269	1	1	VILL
ENSG00000251745	3.90062	4.39565e-07	0.00144269	0.314997	0.752764	1	1	NA
ENSG00000171657	4.79125	2.64764e-05	0.00144281	0.314868	0.752862	1	1.37678	GPR82
ENSG00000158104	2.37691	-3.44245e-07	0.00144269	-0.314688	0.752999	1	1	HPD
ENSG00000153113	6983	2.53466e-06	0.00144261	0.314651	0.753027	1	0.365914	CAST
ENSG00000080824	9156.93	-0.000136302	0.00144591	0.314644	0.753032	1	0.376775	HSP90AA1
ENSG00000133805	484.875	-1.53177e-06	0.00144266	-0.31462	0.753051	1	0.365914	AMPD3
ENSG00000151348	698.599	-3.02206e-06	0.00144257	-0.314597	0.753068	1	0.381147	EXT2
ENSG00000227242	17.7826	2.22552e-07	0.00144269	0.314444	0.753184	1	1.37678	NA
ENSG00000252874	8.12443	-7.33368e-07	0.00144269	-0.314435	0.75319	1	1.38115	NA
ENSG00000272650	16.3303	9.82973e-07	0.00144268	0.314427	0.753196	1	1.38115	NA
ENSG00000116141	3.03715	3.94051e-07	0.00144269	0.314413	0.753208	1	1	MARK1
ENSG00000185920	272.662	-1.52835e-06	0.00144266	-0.314405	0.753213	1	0.376775	PTCH1
ENSG00000248943	1.58826	-4.37315e-07	0.00144269	-0.314399	0.753218	1	1.38115	NA
ENSG00000125503	1529.5	1.53269e-06	0.00144266	0.314342	0.753261	1	0.381147	PPP1R12C
ENSG00000010379	3.67925	4.02605e-07	0.00144269	0.314249	0.753332	1	1.36591	SLC6A13
ENSG00000108561	698.925	2.39498e-06	0.00144262	0.314223	0.753352	1	0.365914	C1QBP
ENSG00000103599	11.3125	-8.79005e-07	0.00144268	-0.31412	0.75343	1	1.36591	IQCH
ENSG00000186976	7.08011	-5.28766e-07	0.00144269	-0.314064	0.753472	1	1.36591	EFCAB6
ENSG00000114302	1670.01	2.70659e-06	0.00144259	0.314027	0.753501	1	0.381147	PRKAR2A
ENSG00000232624	2.38656	-1.633e-07	0.0014427	-0.31397	0.753543	1	1.37678	C10orf126
ENSG00000230587	12.3504	6.01589e-07	0.00144269	0.31386	0.753627	1	1.37678	NA
ENSG00000278311	3556.59	2.36146e-06	0.00144262	0.313795	0.753677	1	1	GGNBP2
ENSG00000198743	1017.4	-1.90338e-06	0.00144264	-0.313718	0.753735	1	1	SLC5A3
ENSG00000255503	2.30522	-4.40471e-07	0.00144269	-0.313622	0.753808	1	1	NA
ENSG00000048405	2795.01	2.22152e-06	0.00144263	0.313579	0.753841	1	0.365914	ZNF800
ENSG00000229539	6.09846	-6.55298e-07	0.00144269	-0.31353	0.753878	1	1.38115	NA
ENSG00000134899	255.208	1.826e-06	0.00144265	0.313528	0.75388	1	1	ERCC5
ENSG00000238793	2.94056	-5.45726e-07	0.00144269	-0.313482	0.753915	1	1.36591	SNORD124
ENSG00000280161	14.2227	1.08699e-06	0.00144268	0.313407	0.753972	1	1	NA
ENSG00000230815	5.68351	-5.94453e-07	0.00144269	-0.313393	0.753982	1	1.38115	NA
ENSG00000111057	44.4596	3.73724e-06	0.00144268	-0.313362	0.754005	1	1.38115	KRT18
ENSG00000100024	57.9292	-1.10739e-06	0.00144268	-0.313303	0.754051	1	1.36591	UPB1
ENSG00000226801	5.70903	7.26734e-07	0.00144269	0.31329	0.75406	1	1	NA
ENSG00000187123	2.32981	-1.85919e-07	0.0014427	-0.313198	0.75413	1	1.37678	LYPD6
ENSG00000131153	15.0664	1.27397e-06	0.00144268	0.313059	0.754236	1	1	GINS2
ENSG00000240634	2.91437	2.19805e-06	0.00144269	0.313015	0.754269	1	1	NA
ENSG00000177383	85.2537	-1.36581e-06	0.00144267	-0.312914	0.754346	1	1	MAGEF1
ENSG00000267414	4.36767	-5.27896e-07	0.00144269	-0.312895	0.754361	1	1.38115	LOC101927943
ENSG00000253240	5.4065	-6.11805e-07	0.00144269	-0.31289	0.754364	1	1	NA
ENSG00000181634	11.432	1.4138e-06	0.00144269	0.312759	0.754464	1	1	TNFSF15
ENSG00000144136	2635.75	2.37711e-06	0.00144262	0.312727	0.754488	1	1	SLC20A1
ENSG00000239653	275.909	-1.34005e-06	0.00144267	-0.312582	0.754598	1	0.376775	PSMD6-AS2
ENSG00000100324	272.224	-1.96796e-06	0.00144264	-0.312563	0.754613	1	1	TAB1
ENSG00000242175	3.75888	5.46429e-07	0.00144269	0.312554	0.754619	1	1.38115	NA
ENSG00000197532	2.4785	-1.63019e-07	0.0014427	-0.312538	0.754632	1	1	OR6Y1
ENSG00000227603	17.997	9.49491e-07	0.00144268	0.312452	0.754697	1	1.37678	NA
ENSG00000085514	1271.64	1.24047e-06	0.00144267	0.312401	0.754736	1	0.381147	PILRA
ENSG00000168367	2.27	-9.31644e-08	0.00144269	-0.312345	0.754779	1	1.38115	LINC00917
ENSG00000273026	2.04767	-4.51195e-07	0.00144269	-0.312297	0.754815	1	1	NA
ENSG00000272156	9.30286	-7.57009e-07	0.00144269	-0.312202	0.754887	1	1.38115	NA
ENSG00000238015	2.51265	4.375e-07	0.00144269	0.312029	0.755018	1	1.36591	NA
ENSG00000076356	148.106	-1.87867e-06	0.00144265	-0.311924	0.755098	1	1	PLXNA2
ENSG00000273062	6.14983	-6.46046e-07	0.00144269	-0.311875	0.755135	1	1.38115	NA
ENSG00000105993	4001.06	9.03639e-06	0.00144261	0.311858	0.755148	1	1	DNAJB6
ENSG00000144366	2.26681	1.60388e-07	0.00144269	0.311858	0.755149	1	1.37678	GULP1
ENSG00000268659	29.9635	-8.48532e-07	0.00144268	-0.311844	0.755159	1	1	NA
ENSG00000156256	2599.34	1.92385e-06	0.00144264	0.311839	0.755163	1	0.376775	USP16
ENSG00000229320	26.807	-4.54884e-06	0.00144268	-0.311832	0.755168	1	1.38115	NA
ENSG00000099953	15.0311	-1.05439e-06	0.00144268	-0.311822	0.755176	1	1.37678	MMP11
ENSG00000175267	9.56693	6.37654e-07	0.00144269	0.311737	0.75524	1	1	VWA3A
ENSG00000100181	98.7964	-1.11316e-06	0.00144268	-0.311636	0.755317	1	1	TPTEP1
ENSG00000178015	5.61133	-6.88145e-07	0.00144269	-0.311629	0.755322	1	1.37678	GPR150
ENSG00000196361	1.82185	3.97679e-07	0.00144269	0.311625	0.755326	1	1	ELAVL3
ENSG00000232486	39.1247	-9.37025e-07	0.00144268	-0.311555	0.755378	1	1.38115	NA
ENSG00000164880	1704.3	1.13505e-06	0.00144268	0.311406	0.755492	1	1	INTS1
ENSG00000263272	7.68258	-8.65383e-07	0.00144268	-0.311339	0.755543	1	1.37678	NA
ENSG00000102245	218.634	1.64425e-06	0.00144266	0.311276	0.755591	1	0.376775	CD40LG
ENSG00000260698	7.61599	7.43442e-07	0.00144269	0.311259	0.755604	1	1	NA
ENSG00000151491	146.46	-1.40161e-06	0.00144267	-0.311166	0.755675	1	1	EPS8
ENSG00000140691	252.858	1.44419e-06	0.00144267	0.311128	0.755703	1	1	ARMC5
ENSG00000264968	2.39624	4.30533e-07	0.00144269	0.310748	0.755992	1	1.36591	NA
ENSG00000231507	42.4506	1.07928e-06	0.00144268	0.31065	0.756067	1	1.37678	NA
ENSG00000126262	148.629	-9.76755e-07	0.00144268	-0.310648	0.756068	1	1.36591	FFAR2
ENSG00000225750	11.6955	-8.36663e-07	0.00144269	-0.310447	0.756221	1	1	NA
ENSG00000165406	1625.94	2.4954e-06	0.00144261	0.310436	0.756229	1	1	MARCHF8
ENSG00000235672	6.56724	6.44415e-07	0.00144269	0.310413	0.756247	1	1.37678	NA
ENSG00000196312	540.068	-2.2705e-06	0.00144262	-0.31021	0.756401	1	0.381147	MFSD14C
ENSG00000241525	18.2855	-8.11415e-07	0.00144269	-0.310154	0.756444	1	1.38115	LOC105371430
ENSG00000183307	59.2728	-8.50729e-07	0.00144268	-0.310037	0.756533	1	1	TMEM121B
ENSG00000122591	775.786	-2.13765e-06	0.00144263	-0.310021	0.756545	1	0.365914	FAM126A
ENSG00000100478	267.685	-2.45064e-06	0.00144256	-0.310011	0.756553	1	0.376775	AP4S1
ENSG00000218631	2.70101	-5.19224e-07	0.00144269	-0.310006	0.756556	1	1	NA
ENSG00000132478	508.005	-2.26511e-06	0.00144262	-0.309976	0.756579	1	0.376775	UNK
ENSG00000244491	10.5354	8.34617e-07	0.00144269	0.309969	0.756585	1	1	NA
ENSG00000282393	3.45321	-4.64867e-07	0.00144269	-0.309936	0.756609	1	1.38115	NA
ENSG00000232453	5.86774	5.34279e-07	0.00144269	0.309866	0.756662	1	1	LINC02777
ENSG00000242550	13.9687	6.11482e-07	0.00144269	0.30982	0.756698	1	1.37678	SERPINB10
ENSG00000203724	3.20563	6.48803e-07	0.00144269	0.309776	0.756731	1	1	C1orf53
ENSG00000105143	4.49657	-1.00107e-07	0.00144269	-0.309772	0.756734	1	1	SLC1A6
ENSG00000280213	14.6589	-8.49812e-07	0.00144268	-0.30966	0.75682	1	1.38115	UCKL1-AS1
ENSG00000277491	15.6588	-9.91452e-07	0.00144268	-0.309651	0.756827	1	1	NA
ENSG00000161609	3.03149	3.06884e-07	0.00144269	0.309566	0.756891	1	1.38115	CCDC155
ENSG00000175746	120.756	7.37895e-07	0.00144269	0.309526	0.756922	1	1.36591	C15orf54
ENSG00000273828	3.46199	6.13525e-07	0.00144269	0.309504	0.756938	1	1	NA
ENSG00000187210	129.838	1.43435e-06	0.00144267	0.309463	0.75697	1	1	GCNT1
ENSG00000258227	147.472	7.55625e-07	0.00144269	0.309432	0.756993	1	1	CLEC5A
ENSG00000174501	1199.07	1.71739e-06	0.00144265	0.309387	0.757027	1	1	ANKRD36C
ENSG00000167550	54.2533	4.57513e-06	0.00144267	-0.309359	0.757049	1	1	RHEBL1
ENSG00000122376	647.938	-4.99523e-06	0.00144252	-0.309285	0.757105	1	0.365914	SHLD2
ENSG00000132005	196.226	-1.10874e-06	0.00144268	-0.309273	0.757114	1	1	RFX1
ENSG00000211637	10.2195	6.9088e-07	0.00144269	0.309242	0.757138	1	1.38115	NA
ENSG00000106348	1469.86	1.63393e-06	0.00144266	0.309207	0.757164	1	1	IMPDH1
ENSG00000237520	1.86633	-5.32146e-07	0.00144269	-0.309164	0.757197	1	1	NA
ENSG00000202239	2.34502	-3.48553e-07	0.00144269	-0.309156	0.757203	1	1.38115	NA
ENSG00000211745	42.0295	-3.8163e-06	0.00144269	-0.309139	0.757216	1	1.37678	NA
ENSG00000171236	100.219	-9.19968e-07	0.00144268	-0.309134	0.75722	1	1.38115	LRG1
ENSG00000148187	386.514	7.40777e-06	0.00144253	0.309073	0.757266	1	1	MRRF
ENSG00000074201	1117.57	-3.05209e-06	0.00144256	-0.309065	0.757272	1	0.381147	CLNS1A
ENSG00000198879	1456.92	-2.34839e-06	0.00144262	-0.308957	0.757354	1	1	SFMBT2
ENSG00000232668	2.44099	-1.6191e-07	0.0014427	-0.308895	0.757401	1	1	NA
ENSG00000198521	571.869	1.96242e-06	0.00144264	0.308857	0.757431	1	0.365914	ZNF43
ENSG00000170734	127.27	2.16559e-06	0.00144263	0.308837	0.757445	1	1.36591	POLH
ENSG00000084453	6.19726	4.23028e-07	0.00144269	-0.308785	0.757485	1	1	SLCO1A2
ENSG00000158710	6661.47	-2.1852e-06	0.00144263	-0.308704	0.757547	1	1	TAGLN2
ENSG00000145191	1103.69	-2.19015e-06	0.00144263	-0.308697	0.757552	1	1	EIF2B5
ENSG00000145982	237.107	-1.47902e-06	0.00144266	-0.30867	0.757572	1	1	FARS2
ENSG00000168924	717.677	-2.40022e-06	0.00144261	-0.30864	0.757595	1	0.381147	LETM1
ENSG00000150540	313.436	-9.86753e-07	0.00144268	-0.308608	0.75762	1	1	HNMT
ENSG00000076382	236.766	1.61436e-06	0.00144266	0.308579	0.757642	1	1	SPAG5
ENSG00000070814	847.508	-1.54794e-06	0.00144266	-0.308563	0.757654	1	1	TCOF1
ENSG00000274767	24.9242	4.91171e-07	0.00144269	0.308518	0.757688	1	1	NA
ENSG00000124664	7.99453	8.87427e-07	0.00144268	0.308496	0.757705	1	1	SPDEF
ENSG00000112773	1490.52	-1.60354e-06	0.00144266	-0.308456	0.757735	1	0.376775	TENT5A
ENSG00000254813	2.40965	2.73622e-07	0.00144269	0.308445	0.757744	1	1.36591	LOC340357
ENSG00000104635	66.2624	-1.31238e-06	0.00144267	-0.308425	0.757759	1	1	SLC39A14
ENSG00000100211	34.5784	-4.30363e-06	0.00144267	-0.308201	0.757929	1	1.36591	CBY1
ENSG00000172409	714.968	1.9762e-06	0.00144264	0.3082	0.75793	1	0.365914	CLP1
ENSG00000254165	63.3823	1.39809e-06	0.00144267	0.308197	0.757933	1	1	NA
ENSG00000203791	168.441	2.0473e-06	0.00144261	0.308194	0.757934	1	1	EEF1AKMT2
ENSG00000279631	25.1057	1.3667e-06	0.00144267	0.308137	0.757978	1	1.38115	NA
ENSG00000273015	458.503	3.09289e-06	0.00144256	0.308045	0.758048	1	1	NA
ENSG00000117505	2516.22	2.3811e-06	0.00144261	0.307979	0.758098	1	1	DR1
ENSG00000198837	2439.57	-2.07006e-06	0.00144263	-0.30797	0.758105	1	0.365914	DENND4B
ENSG00000264616	11.2774	7.52871e-07	0.00144269	0.307851	0.758195	1	1.36591	MIR4755
ENSG00000266146	4.95486	-4.92035e-07	0.00144269	-0.307815	0.758223	1	1.36591	MIR5190
ENSG00000144815	1557.33	2.42752e-06	0.00144261	0.307811	0.758226	1	0.381147	NXPE3
ENSG00000279803	14.9119	7.94475e-07	0.00144269	0.307683	0.758324	1	1.36591	NA
ENSG00000117620	606.582	-3.21013e-06	0.00144255	-0.30765	0.758348	1	1	SLC35A3
ENSG00000185905	2046.47	2.02363e-06	0.00144263	0.307623	0.75837	1	0.381147	C16orf54
ENSG00000214244	3.66281	4.39259e-07	0.00144269	0.307622	0.75837	1	1	NA
ENSG00000229124	470.562	1.47572e-06	0.00144266	0.307515	0.758452	1	0.381147	VIM-AS1
ENSG00000188167	352.506	3.29723e-06	0.00144262	0.307439	0.758509	1	0.365914	TMPPE
ENSG00000049768	28.3917	1.26174e-06	0.00144268	-0.30742	0.758524	1	1.38115	FOXP3
ENSG00000165410	732.295	-1.58396e-06	0.00144266	-0.307413	0.758529	1	0.376775	CFL2
ENSG00000135750	5.30837	-4.16309e-07	0.00144269	-0.307352	0.758575	1	1.36591	KCNK1
ENSG00000170468	293.315	-2.29901e-06	0.00144262	-0.307172	0.758713	1	1	RIOX1
ENSG00000084710	5.11074	-1.11459e-06	0.00144269	-0.307109	0.75876	1	1.36591	EFR3B
ENSG00000121316	2268.26	8.80638e-07	0.00144268	0.307084	0.75878	1	1	PLBD1
ENSG00000156482	22186.2	1.99775e-06	0.00144264	0.307017	0.75883	1	1	RPL30
ENSG00000214626	15.0287	-7.20267e-07	0.00144269	-0.306877	0.758937	1	1	NA
ENSG00000254395	4.06395	-3.96758e-07	0.00144269	-0.306855	0.758954	1	1.36591	NA
ENSG00000112659	1313.82	-1.91969e-06	0.00144264	-0.306815	0.758985	1	0.376775	CUL9
ENSG00000067560	11449.9	1.89588e-06	0.00144264	0.306784	0.759008	1	1	RHOA
ENSG00000158716	84.8616	-1.08531e-06	0.00144268	-0.306758	0.759028	1	1	DUSP23
ENSG00000242767	2.64932	2.69937e-07	0.00144269	0.30675	0.759034	1	1.36591	ZBTB20-AS4
ENSG00000258659	1.98972	-1.83097e-06	0.00144269	0.306744	0.759038	1	1.37678	TRIM34
ENSG00000248991	2.15366	4.16262e-07	0.00144269	0.306726	0.759052	1	1.36591	NA
ENSG00000088826	593.356	1.06305e-06	0.00144268	0.3066	0.759148	1	1	SMOX
ENSG00000037474	1162.75	-2.53997e-06	0.0014426	-0.30659	0.759156	1	0.376775	NSUN2
ENSG00000135048	5383.12	1.76061e-06	0.00144265	0.30658	0.759163	1	1	CEMIP2
ENSG00000136504	3658.25	-3.39505e-06	0.00144253	-0.306575	0.759167	1	0.381147	KAT7
ENSG00000155363	1260	1.73922e-06	0.00144265	0.306499	0.759225	1	0.365914	MOV10
ENSG00000279441	2.94405	-5.56242e-07	0.00144269	-0.306352	0.759336	1	1	NA
ENSG00000165487	767.356	2.82308e-06	0.00144258	0.306337	0.759348	1	1	MICU2
ENSG00000164465	125.025	-2.11637e-06	0.00144264	-0.306334	0.75935	1	1.36591	DCBLD1
ENSG00000254929	9.0638	2.01622e-06	0.00144269	0.306295	0.75938	1	1	NA
ENSG00000198286	2205.36	1.55312e-06	0.00144266	0.30629	0.759384	1	1	CARD11
ENSG00000273056	4.03951	-4.54578e-07	0.00144269	-0.30614	0.759498	1	1	NA
ENSG00000266173	417.979	1.46499e-06	0.00144266	0.306075	0.759547	1	1	STRADA
ENSG00000141552	214.535	-1.52585e-06	0.00144266	-0.306054	0.759564	1	1	ANAPC11
ENSG00000272275	2.91399	4.9383e-07	0.00144269	0.306038	0.759575	1	1	NA
ENSG00000274307	78.7801	2.06412e-06	0.00144267	-0.306	0.759604	1	1.38115	NA
ENSG00000237094	93.9488	9.09969e-07	0.00144268	0.305945	0.759647	1	1	NA
ENSG00000065427	2559.67	3.14945e-06	0.00144255	0.305884	0.759693	1	0.376775	KARS1
ENSG00000263584	8.32924	-5.37773e-07	0.00144269	-0.305864	0.759708	1	1.38115	MIR4480
ENSG00000269964	2.59864	1.06708e-07	0.00144269	0.305823	0.75974	1	1	MEI4
ENSG00000270061	9.35946	-9.38489e-07	0.00144268	0.305814	0.759746	1	1.38115	NA
ENSG00000166439	2025.42	2.80583e-06	0.00144258	0.305725	0.759814	1	1	RNF169
ENSG00000262074	684.997	8.72888e-07	0.00144268	0.30572	0.759818	1	0.376775	SNORD3B-2
ENSG00000230074	22.6739	1.43326e-06	0.00144267	0.305708	0.759827	1	1.38115	NA
ENSG00000260103	1.87698	-3.041e-07	0.00144269	-0.305704	0.75983	1	1.38115	NA
ENSG00000157985	207.645	-9.99303e-07	0.00144268	-0.305593	0.759914	1	0.381147	AGAP1
ENSG00000116954	229.393	-1.75343e-06	0.00144265	-0.305569	0.759933	1	0.376775	RRAGC
ENSG00000266258	6.03942	4.94257e-07	0.00144269	0.305478	0.760002	1	1.36591	LINC01909
ENSG00000205832	11.0485	9.79746e-07	0.00144268	0.305458	0.760018	1	1.36591	C16orf96
ENSG00000228168	9.15266	5.0037e-07	0.00144269	0.305343	0.760105	1	1.38115	NA
ENSG00000275714	524.093	-1.23407e-06	0.00144267	-0.305335	0.760111	1	0.376775	H3C1
ENSG00000144218	891.504	-1.39039e-06	0.00144267	-0.305316	0.760126	1	0.376775	AFF3
ENSG00000244045	455.531	2.28996e-06	0.00144262	0.305311	0.760129	1	1	TMEM199
ENSG00000114698	5.42386	-6.58579e-07	0.00144269	-0.305296	0.760141	1	1	PLSCR4
ENSG00000197497	24.3042	-1.15098e-06	0.00144267	-0.305295	0.760142	1	1.38115	ZNF665
ENSG00000167325	791.902	-6.59357e-07	0.00144266	0.305243	0.760181	1	0.376775	RRM1
ENSG00000207779	2.06528	-4.93884e-07	0.00144269	-0.305229	0.760192	1	1.38115	MIR15B
ENSG00000107874	262.155	-1.94251e-06	0.00144264	-0.305172	0.760235	1	1	CUEDC2
ENSG00000005059	1358.33	-2.52252e-06	0.0014426	-0.305125	0.760271	1	1	MCUB
ENSG00000169733	335.978	1.33411e-06	0.00144267	0.305036	0.760339	1	0.365914	RFNG
ENSG00000103653	2523.58	1.74974e-06	0.00144265	0.304928	0.760421	1	0.381147	CSK
ENSG00000187091	529.401	1.22597e-06	0.00144267	0.304563	0.760699	1	1	PLCD1
ENSG00000182247	276.845	-1.97154e-06	0.00144264	-0.304505	0.760743	1	0.365914	UBE2E2
ENSG00000235885	2.76653	-1.32493e-07	0.0014427	-0.304373	0.760844	1	1.37678	LOC101927661
ENSG00000160194	538.189	-2.78049e-06	0.00144258	-0.304335	0.760873	1	0.365914	NDUFV3
ENSG00000189430	168.102	-1.19454e-06	0.00144267	-0.304324	0.760881	1	0.376775	NCR1
ENSG00000102359	3.46367	-3.87325e-07	0.00144269	-0.304245	0.760941	1	1.36591	SRPX2
ENSG00000180891	193.756	-1.43488e-06	0.00144266	-0.304213	0.760966	1	0.365914	CUEDC1
ENSG00000143418	2037.61	1.30055e-05	0.0014426	0.304209	0.760968	1	1	CERS2
ENSG00000215915	6.00554	-4.76355e-07	0.00144269	-0.304182	0.760989	1	1	ATAD3C
ENSG00000232573	74.8852	-8.16995e-07	0.00144265	0.304167	0.761	1	1	NA
ENSG00000099797	650.333	1.49336e-06	0.00144266	0.304149	0.761014	1	0.365914	TECR
ENSG00000267390	2.71571	-5.59721e-07	0.00144269	-0.304051	0.761089	1	1.38115	NA
ENSG00000158545	1152.21	1.63136e-06	0.00144266	0.304016	0.761116	1	1	ZC3H18
ENSG00000198736	151.063	-9.65541e-07	0.00144268	-0.303961	0.761158	1	1.37678	MSRB1
ENSG00000152359	152.051	2.07593e-06	0.00144263	0.30391	0.761196	1	1	POC5
ENSG00000279394	24.0153	7.78646e-07	0.00144269	0.303861	0.761234	1	1.37678	NA
ENSG00000170954	11.4029	-9.4375e-07	0.00144268	-0.303777	0.761298	1	1.37678	ZNF415
ENSG00000259826	35.467	1.37753e-05	0.00144269	-0.303714	0.761346	1	1	LOC112267983
ENSG00000101246	677.031	1.6604e-06	0.00144265	0.303691	0.761363	1	0.381147	ARFRP1
ENSG00000135392	485.954	2.82261e-06	0.00144258	0.30364	0.761402	1	0.381147	DNAJC14
ENSG00000248664	1.89278	-3.11185e-07	0.00144269	-0.303637	0.761404	1	1.38115	NA
ENSG00000127399	55.8081	-1.19544e-06	0.00144267	-0.303614	0.761422	1	1	LRRC61
ENSG00000258458	2.67128	3.30831e-07	0.00144269	0.303605	0.761429	1	1.36591	NA
ENSG00000273058	11.324	9.96023e-07	0.00144268	0.30359	0.761441	1	1	NA
ENSG00000265413	3.71371	2.70922e-07	0.00144269	-0.30346	0.761539	1	1.37678	NA
ENSG00000138614	370.685	-3.58098e-06	0.00144263	0.303454	0.761544	1	1	INTS14
ENSG00000171566	702.855	9.55497e-06	0.00144263	0.303418	0.761572	1	0.376775	PLRG1
ENSG00000130713	631.286	-2.17646e-06	0.00144263	-0.303411	0.761577	1	1	EXOSC2
ENSG00000284032	2.98303	4.60155e-07	0.00144269	0.303403	0.761583	1	1	MIR29A
ENSG00000067221	58.6429	-1.39421e-06	0.00144267	-0.3034	0.761585	1	1.38115	STOML1
ENSG00000224358	13.0293	-4.20793e-06	0.00144268	-0.303338	0.761632	1	1.38115	NA
ENSG00000273585	3.38636	4.26337e-07	0.00144269	0.303298	0.761663	1	1	NA
ENSG00000248724	9.07687	6.73045e-07	0.00144269	0.30326	0.761692	1	1.37678	NPHP3-AS1
ENSG00000114867	4572.61	2.75855e-06	0.00144258	0.303213	0.761728	1	1	EIF4G1
ENSG00000178201	2.65818	-4.6451e-07	0.00144269	-0.303207	0.761732	1	1	VN1R1
ENSG00000166170	2127.78	-2.54045e-06	0.0014426	-0.303188	0.761747	1	0.381147	BAG5
ENSG00000235316	54.3684	1.12103e-06	0.00144268	0.303176	0.761756	1	1	NA
ENSG00000172007	701.879	-2.42072e-06	0.00144261	-0.30304	0.76186	1	0.376775	RAB33B
ENSG00000235655	205.309	-1.10213e-06	0.00144268	-0.303031	0.761867	1	1	NA
ENSG00000185896	2860.69	2.92585e-06	0.00144257	0.302996	0.761893	1	0.365914	LAMP1
ENSG00000146143	169.776	-2.43888e-06	0.00144261	-0.302955	0.761924	1	0.376775	PRIM2
ENSG00000145708	8.84396	6.66264e-07	0.00144269	0.30295	0.761928	1	1.37678	CRHBP
ENSG00000285165	2.11462	3.71902e-07	0.00144269	0.30289	0.761974	1	1.36591	NA
ENSG00000280159	2.72541	4.91079e-07	0.00144269	0.302851	0.762003	1	1.38115	NA
ENSG00000224886	13.278	8.0496e-07	0.00144269	0.302782	0.762056	1	1.38115	NA
ENSG00000241684	2.48655	-9.20043e-08	0.0014427	-0.302778	0.762059	1	1.36591	ADAMTS9-AS2
ENSG00000248516	11.4074	-5.97183e-07	0.00144269	-0.30276	0.762073	1	1.36591	NA
ENSG00000117010	67.8707	-1.7474e-06	0.00144265	-0.302752	0.762079	1	1.38115	ZNF684
ENSG00000219023	24.2962	1.26932e-06	0.00144267	0.302697	0.762121	1	1.36591	NA
ENSG00000143401	1571.27	2.12921e-06	0.00144263	0.30268	0.762133	1	0.365914	ANP32E
ENSG00000182912	2.75598	3.59814e-07	0.00144269	0.302657	0.762151	1	1	NA
ENSG00000274765	2.29045	4.43992e-07	0.00144269	0.30248	0.762286	1	1.38115	NA
ENSG00000071655	364.822	1.35371e-06	0.00144267	0.302444	0.762314	1	0.376775	MBD3
ENSG00000256708	2.92082	3.38397e-07	0.00144269	0.302434	0.762321	1	1	NA
ENSG00000116478	1447.71	-2.79876e-06	0.00144258	-0.30234	0.762393	1	0.376775	HDAC1
ENSG00000165392	552.389	1.80997e-06	0.00144265	0.302264	0.762451	1	1	WRN
ENSG00000080845	404.583	1.72326e-06	0.00144265	0.302248	0.762463	1	0.376775	DLGAP4
ENSG00000184207	264.22	-1.93421e-06	0.00144264	-0.302132	0.762552	1	0.365914	PGP
ENSG00000202459	6.06485	-5.05011e-07	0.00144269	-0.302022	0.762635	1	1	NA
ENSG00000132382	642.319	-1.50007e-06	0.00144266	-0.301969	0.762676	1	1	MYBBP1A
ENSG00000187556	8.86572	-1.21783e-06	0.00144269	-0.301924	0.76271	1	1.36591	NANOS3
ENSG00000196781	292.912	1.54269e-06	0.00144266	0.301902	0.762727	1	1	TLE1
ENSG00000270055	315.896	1.27131e-06	0.00144267	0.301866	0.762754	1	0.365914	NA
ENSG00000177674	870.815	1.1851e-06	0.00144267	0.301853	0.762764	1	1	AGTRAP
ENSG00000239789	73.8048	2.65546e-06	0.00144259	0.301843	0.762772	1	1.36591	MRPS17
ENSG00000172139	3.71452	-4.02632e-07	0.00144269	-0.301829	0.762783	1	1.37678	SLC9C1
ENSG00000110060	84.4274	1.74083e-06	0.00144265	0.301815	0.762793	1	1	PUS3
ENSG00000276900	63.0235	1.05803e-06	0.00144268	0.301807	0.7628	1	1.38115	NA
ENSG00000264678	31.9212	1.02249e-06	0.00144268	0.301795	0.762808	1	1.37678	MIR3140
ENSG00000042088	744.374	3.03916e-06	0.00144256	0.301746	0.762846	1	0.365914	TDP1
ENSG00000197980	16.5284	-1.0305e-06	0.00144268	-0.301545	0.762999	1	1.36591	LEKR1
ENSG00000124731	2697.99	1.21739e-06	0.00144267	0.301362	0.763138	1	0.365914	TREM1
ENSG00000280411	31.0822	5.26773e-07	0.00144269	0.301277	0.763204	1	1	NA
ENSG00000172586	135.226	2.40332e-06	0.00144261	0.301228	0.76324	1	1.36591	CHCHD1
ENSG00000244582	3.52281	6.17604e-07	0.00144269	0.301227	0.763241	1	1	NA
ENSG00000205903	936.418	1.92376e-06	0.00144264	0.301183	0.763275	1	0.381147	ZNF316
ENSG00000186439	3.21862	-1.00721e-07	0.00144269	-0.301078	0.763355	1	1.37678	TRDN
ENSG00000278867	39.9309	9.51656e-07	0.00144268	0.301053	0.763374	1	1	NA
ENSG00000128849	6.02033	-2.52791e-07	0.00144269	-0.300873	0.763512	1	1	CGNL1
ENSG00000152926	273.13	-1.79538e-06	0.00144265	-0.300855	0.763525	1	0.365914	ZNF117
ENSG00000112739	4593.55	2.32366e-06	0.00144261	0.300805	0.763563	1	0.381147	PRPF4B
ENSG00000136936	330.669	-3.96578e-06	0.00144246	-0.300769	0.763591	1	1	XPA
ENSG00000143971	402.765	-1.81638e-06	0.00144265	-0.300747	0.763607	1	0.376775	ETAA1
ENSG00000163412	2021.97	1.91121e-06	0.00144264	0.300705	0.76364	1	0.365914	EIF4E3
HLA-F	2285.8	-2.1454e-06	0.00144263	-0.300607	0.763714	1	1	NA
ENSG00000213799	554.273	1.54251e-06	0.00144266	0.300598	0.763721	1	0.381147	ZNF845
ENSG00000270019	21.2613	-9.92235e-06	0.0014427	0.300413	0.763863	1	1.36591	NA
ENSG00000233974	4.58084	-2.99003e-07	0.00144269	-0.300306	0.763943	1	1.36591	NA
ENSG00000134759	2199.77	-1.63435e-06	0.00144265	-0.300292	0.763954	1	0.365914	ELP2
ENSG00000239820	2.24673	-3.66358e-07	0.00144269	-0.300102	0.764099	1	1	NA
ENSG00000211685	6.00168	4.20556e-07	0.00144269	0.300034	0.764151	1	1	NA
ENSG00000087116	5.99978	-3.86766e-07	0.00144269	-0.300006	0.764173	1	1.37678	ADAMTS2
ENSG00000226479	210.82	2.99758e-06	0.00144256	0.299894	0.764258	1	1	TMEM185B
ENSG00000161647	13.5867	-9.55454e-07	0.00144268	-0.29988	0.764269	1	1	MPP3
ENSG00000102144	7392.35	2.29854e-06	0.00144261	0.299823	0.764312	1	0.381147	PGK1
ENSG00000188243	1062.12	2.05572e-06	0.00144263	0.299793	0.764335	1	0.381147	COMMD6
ENSG00000274020	176.587	-2.36467e-06	0.00144263	-0.299744	0.764372	1	1	LINC01138
ENSG00000256019	11.2142	6.32783e-07	0.00144269	0.299709	0.764399	1	1	NA
ENSG00000156273	8642.72	1.33736e-06	0.00144267	0.299687	0.764416	1	0.376775	BACH1
ENSG00000103197	1104.22	-1.58796e-06	0.00144266	-0.299669	0.76443	1	0.381147	TSC2
ENSG00000285108	4.76637	-1.01516e-07	0.00144269	-0.299666	0.764432	1	1.38115	NA
ENSG00000272215	2.12015	3.86208e-07	0.00144269	0.299623	0.764465	1	1.37678	NA
ENSG00000181315	39.1209	4.16107e-06	0.00144267	0.299622	0.764465	1	1.37678	ZNF322
ENSG00000173153	417.087	9.87706e-07	0.00144266	0.299581	0.764496	1	1	ESRRA
ENSG00000275939	2.02609	3.22551e-07	0.00144269	0.299381	0.764649	1	1	NA
ENSG00000224635	9.95803	-6.05503e-07	0.00144268	-0.299349	0.764674	1	1.36591	NA
ENSG00000164896	614.54	1.57084e-06	0.00144266	0.299284	0.764723	1	0.381147	FASTK
ENSG00000215895	4.39512	5.14449e-07	0.00144269	0.299237	0.764759	1	1.37678	NA
ENSG00000242479	2.84979	5.66128e-07	0.00144269	0.299194	0.764792	1	1.36591	NA
ENSG00000007264	663.477	9.48499e-07	0.00144268	0.299148	0.764827	1	0.381147	MATK
ENSG00000275894	12.2135	6.65224e-07	0.00144269	0.299095	0.764868	1	1.38115	NA
ENSG00000156787	454.129	1.83821e-06	0.00144264	0.299053	0.7649	1	0.365914	TBC1D31
ENSG00000093010	412.166	1.2729e-06	0.00144267	0.299003	0.764938	1	0.365914	COMT
ENSG00000091039	5325.3	-2.75853e-06	0.00144258	-0.298984	0.764953	1	1	OSBPL8
ENSG00000211827	2.82279	4.26212e-07	0.00144269	0.298971	0.764962	1	1	NA
ENSG00000197180	10.4764	-7.92974e-07	0.00144269	-0.29894	0.764986	1	1	CH17-340M24.3
ENSG00000166997	261.016	-1.40645e-06	0.00144266	-0.298825	0.765073	1	1	CNPY4
ENSG00000226435	6.94808	-5.53815e-07	0.00144269	-0.298824	0.765074	1	1.37678	ANKRD18DP
ENSG00000280327	3.64028	-5.17115e-07	0.00144269	-0.298673	0.76519	1	1.36591	NA
ENSG00000138138	681.5	2.57279e-06	0.00144259	0.298597	0.765248	1	1	ATAD1
ENSG00000163737	1613.01	9.37128e-07	0.00144268	0.298455	0.765356	1	0.381147	PF4
ENSG00000243056	5.17457	5.77268e-07	0.00144269	0.298273	0.765495	1	1.38115	EIF4EBP3
ENSG00000275004	38.7131	1.27164e-06	0.00144267	0.298238	0.765521	1	1.37678	ZNF280B
ENSG00000266208	23.0115	1.42865e-06	0.00144267	-0.298204	0.765548	1	1.36591	NA
ENSG00000211867	25.9025	7.76989e-07	0.00144269	0.298197	0.765553	1	1	NA
ENSG00000075089	286.243	1.70906e-06	0.00144265	0.298186	0.765562	1	1	ACTR6
SLC39A7	459.27	2.30561e-06	0.00144261	0.29815	0.765589	1	0.376775	NA
ENSG00000281903	4.23474	-3.69057e-07	0.00144269	-0.298144	0.765594	1	1.38115	NA
ENSG00000166257	3.08928	-1.15874e-07	0.00144269	-0.298117	0.765614	1	1.36591	SCN3B
ENSG00000265828	6.85538	-7.63209e-06	0.0014427	0.29803	0.76568	1	1.38115	MIR3939
ENSG00000106415	376.175	-1.63674e-06	0.00144265	-0.298016	0.765691	1	0.381147	GLCCI1
ENSG00000006712	781.089	-2.08507e-06	0.00144263	-0.298013	0.765693	1	0.381147	PAF1
ENSG00000253043	32.3646	1.0433e-06	0.00144268	0.29791	0.765772	1	1	NA
ENSG00000236008	8.60059	5.76813e-07	0.00144269	0.297897	0.765782	1	1.38115	LINC01814
ENSG00000004838	25.5765	-1.10713e-06	0.00144268	-0.297826	0.765836	1	1.38115	ZMYND10
ENSG00000115274	21.3261	-1.59041e-06	0.00144268	-0.297815	0.765845	1	1.36591	INO80B
ENSG00000130731	261.423	1.3654e-06	0.00144267	0.297796	0.765859	1	1	METTL26
ENSG00000170801	2.02157	3.11427e-07	0.00144269	0.29775	0.765894	1	1	HTRA3
ENSG00000138738	15.3983	7.78283e-07	0.00144269	0.297721	0.765916	1	1.38115	PRDM5
ENSG00000183092	62.424	9.52075e-07	0.00144268	0.297701	0.765932	1	1	BEGAIN
ENSG00000227258	3.35548	-4.0113e-07	0.00144269	-0.297666	0.765958	1	1	SMIM2-AS1
ENSG00000069535	8.5448	-4.89513e-07	0.00144269	-0.297643	0.765976	1	1.38115	MAOB
ENSG00000161970	2266	1.70962e-06	0.00144265	0.297632	0.765984	1	0.365914	RPL26
ENSG00000162819	1624.39	2.54965e-06	0.00144259	0.297628	0.765987	1	0.381147	BROX
ENSG00000247626	218.442	-1.61698e-06	0.00144266	-0.297469	0.766108	1	0.381147	MARS2
ENSG00000179743	58.0529	1.05674e-06	0.00144266	-0.297439	0.766131	1	1.38115	FLJ37453
MICA	101.625	-6.3244e-06	0.00144264	-0.297428	0.76614	1	1.36591	NA
ENSG00000235478	3.99757	5.27408e-07	0.00144269	0.297368	0.766186	1	1.36591	LINC01664
ENSG00000203705	234.954	-2.38549e-06	0.00144261	-0.2973	0.766238	1	1	TATDN3
ENSG00000279265	20.3746	1.03205e-06	0.00144268	-0.297218	0.7663	1	1	NA
ENSG00000229241	15.0651	-8.32464e-07	0.00144268	-0.297199	0.766315	1	1	NA
ENSG00000135372	698.057	1.7925e-06	0.00144265	0.29718	0.766329	1	0.365914	NAT10
ENSG00000106992	57.3241	-1.33646e-06	0.00144267	-0.297133	0.766365	1	1	AK1
ENSG00000248905	473.558	6.95645e-07	0.00144269	0.297132	0.766366	1	0.381147	FMN1
ENSG00000112365	770.288	2.91251e-06	0.00144256	0.297087	0.7664	1	1	ZBTB24
ENSG00000233266	6.17891	-6.89793e-07	0.00144269	-0.297037	0.766438	1	1.37678	NA
RF00017	1.80439	-3.44898e-07	0.00144269	-0.296945	0.766508	1	1.38115	NA
ENSG00000280181	5.20768	-9.1837e-07	0.00144269	-0.296931	0.766519	1	1.38115	NA
ENSG00000089006	1270.57	-4.06387e-06	0.00144244	-0.296927	0.766522	1	1	SNX5
ENSG00000122862	22770.4	1.05737e-06	0.00144268	0.296905	0.766539	1	0.381147	SRGN
ENSG00000109103	1672.47	2.48112e-06	0.0014426	0.296818	0.766605	1	0.365914	UNC119
ENSG00000212176	1.96202	-3.03253e-07	0.00144269	-0.296789	0.766628	1	1	NA
ENSG00000211667	7.74537	-3.88143e-07	0.00144269	-0.296699	0.766696	1	1.37678	NA
ENSG00000184083	163.003	-3.04216e-06	0.00144255	-0.296672	0.766717	1	0.365914	FAM120C
ENSG00000102743	55.5968	-1.67366e-06	0.00144265	-0.2966	0.766772	1	1.37678	SLC25A15
ENSG00000081760	208.051	-1.77972e-06	0.00144265	-0.29652	0.766833	1	0.381147	AACS
ENSG00000231981	3.04034	-1.40215e-07	0.00144269	0.296481	0.766863	1	1.37678	NA
ENSG00000176171	187.299	-1.91659e-06	0.00144264	-0.296455	0.766883	1	0.381147	BNIP3
ENSG00000250635	2.32645	4.37907e-07	0.00144269	0.29644	0.766894	1	1.36591	CXXC5-AS1
ENSG00000278829	143.657	-1.44331e-06	0.00144266	-0.296429	0.766902	1	1	NA
ENSG00000165055	134.829	-1.29754e-06	0.00144267	-0.296415	0.766913	1	1.37678	METTL2B
ENSG00000267855	28.6497	-1.04499e-06	0.00144268	-0.296393	0.76693	1	1.38115	NDUFA7
ENSG00000279539	8.15906	-7.29552e-07	0.00144269	-0.296389	0.766933	1	1	NA
ENSG00000168301	201.982	-1.62494e-06	0.00144265	-0.296376	0.766943	1	0.365914	KCTD6
ENSG00000175170	2.79611	-3.99176e-07	0.00144269	-0.296341	0.76697	1	1.37678	NA
ENSG00000177628	246.235	-1.33663e-06	0.00144267	-0.296289	0.76701	1	1	GBA
ENSG00000135365	1305.02	3.00574e-06	0.00144255	0.296288	0.76701	1	0.381147	PHF21A
ENSG00000164292	190.949	1.44742e-06	0.00144266	0.296273	0.767022	1	0.365914	RHOBTB3
ENSG00000261008	32.9526	-1.74603e-06	0.00144265	-0.296211	0.767069	1	1	LINC01572
HCP5	761.394	1.76376e-06	0.00144265	0.296206	0.767073	1	1	NA
ENSG00000206567	5.5528	-5.81224e-07	0.00144269	-0.296175	0.767097	1	1.37678	NA
ENSG00000002549	1527.52	-1.60132e-06	0.00144265	-0.296092	0.76716	1	0.376775	LAP3
ENSG00000179950	1417.68	1.74109e-06	0.00144265	0.296004	0.767227	1	1	PUF60
ENSG00000265625	37.0121	1.30763e-06	0.00144267	0.295961	0.76726	1	1.38115	NA
ENSG00000240674	3.47277	5.03275e-07	0.00144269	0.295945	0.767272	1	1	NA
ENSG00000183921	24.936	9.06213e-07	0.00144268	0.295813	0.767373	1	1.36591	SDR42E2
ENSG00000266904	23.5423	-1.09629e-06	0.00144268	-0.295759	0.767414	1	1.36591	NA
ENSG00000151466	1085.29	-1.82749e-06	0.00144264	-0.295668	0.767483	1	0.381147	SCLT1
ENSG00000128272	7793.14	2.56144e-06	0.00144259	0.295637	0.767508	1	0.381147	ATF4
ENSG00000211885	27.2091	7.61513e-07	0.00144269	0.295589	0.767544	1	1.37678	NA
ENSG00000127252	10.4435	-7.12856e-06	0.0014427	-0.29556	0.767566	1	1.36591	PLAAT1
ENSG00000283499	2.04086	4.63927e-07	0.00144269	0.295548	0.767575	1	1.38115	NA
ENSG00000230928	15.6091	-5.75799e-06	0.00144269	0.295496	0.767615	1	1	NA
ENSG00000116717	453.812	-1.6121e-06	0.00144265	-0.295471	0.767634	1	0.376775	GADD45A
ENSG00000285077	24.9446	1.74625e-06	0.00144267	0.295446	0.767653	1	1.37678	NA
ENSG00000111726	170.22	-1.73852e-06	0.00144265	-0.295391	0.767695	1	0.376775	CMAS
ENSG00000136535	2.76802	-2.32672e-07	0.00144269	-0.295271	0.767787	1	1.38115	TBR1
ENSG00000257477	1.88766	3.51271e-07	0.00144269	0.295219	0.767826	1	1	NA
ENSG00000181754	288.013	1.29323e-06	0.00144267	0.295174	0.767861	1	0.381147	AMIGO1
ENSG00000115593	2.94716	-1.42177e-07	0.0014427	-0.295127	0.767897	1	1.37678	SMYD1
ENSG00000270031	10.6172	7.78951e-07	0.00144269	0.295121	0.767901	1	1	NA
ENSG00000184304	3.95575	2.7634e-07	0.00144269	0.295085	0.767929	1	1.37678	PRKD1
ENSG00000279611	10.7566	8.51394e-07	0.00144268	0.295065	0.767944	1	1.37678	NA
ENSG00000280311	2.29645	-4.33411e-07	0.00144269	-0.294956	0.768027	1	1.36591	NA
ENSG00000182362	78.6441	4.11223e-06	0.00144267	-0.294906	0.768066	1	1	YBEY
ENSG00000207697	13.8597	-1.00633e-06	0.00144268	-0.294882	0.768084	1	1.38115	MIR573
ENSG00000236263	1.59947	-3.82165e-07	0.00144269	-0.294762	0.768176	1	1.36591	NA
ENSG00000066735	5.93004	-5.19488e-07	0.00144269	-0.294747	0.768187	1	1	KIF26A
ENSG00000269873	1.82335	-3.72922e-07	0.00144269	-0.294738	0.768194	1	1.38115	NA
ENSG00000272434	14.4889	8.10569e-07	0.00144268	0.294671	0.768245	1	1.38115	NA
ENSG00000189050	268.065	-1.68717e-05	0.00144265	-0.294657	0.768256	1	1	RNFT1
ENSG00000234608	504.252	2.04623e-06	0.00144263	0.294535	0.768349	1	1	MAPKAPK5-AS1
ENSG00000177479	2407.23	3.31541e-06	0.00144252	0.294533	0.768351	1	0.381147	ARIH2
ENSG00000158528	52.1432	9.10503e-07	0.00144268	0.29449	0.768383	1	1.37678	PPP1R9A
ENSG00000238735	2.33694	4.32274e-07	0.00144269	0.294479	0.768392	1	1	NA
ENSG00000105352	75.8292	-7.08845e-07	0.00144269	-0.294467	0.768401	1	1.36591	CEACAM4
ENSG00000178562	2568.15	-1.65252e-06	0.00144265	-0.294438	0.768423	1	0.365914	CD28
ENSG00000229989	374.725	-1.18918e-06	0.00144267	-0.294423	0.768435	1	1	NA
ENSG00000121671	2462.36	1.67151e-06	0.00144265	0.294377	0.76847	1	1	CRY2
ENSG00000160213	415.845	1.25332e-06	0.00144267	0.294355	0.768487	1	1	CSTB
ENSG00000180596	2073.47	-1.35512e-06	0.00144267	-0.294344	0.768495	1	0.376775	H2BC4
ENSG00000117592	1745.28	2.4011e-06	0.0014426	0.294333	0.768504	1	0.365914	PRDX6
ENSG00000109670	3184.08	-2.70257e-06	0.00144258	-0.294326	0.768509	1	0.381147	FBXW7
ENSG00000267587	33.8449	1.03322e-06	0.00144268	0.29426	0.768559	1	1.38115	NA
ENSG00000171160	4.77681	-1.58025e-06	0.00144269	-0.294164	0.768633	1	1	MORN4
ENSG00000242435	2.74005	4.65531e-07	0.00144269	0.294137	0.768653	1	1.37678	NA
ENSG00000164951	1889.55	-2.68207e-06	0.00144258	-0.294065	0.768708	1	1	PDP1
ENSG00000067334	2729.75	2.29968e-06	0.00144261	0.294029	0.768736	1	0.376775	DNTTIP2
ENSG00000134698	2019.54	-1.86351e-06	0.00144264	-0.293985	0.768769	1	0.365914	AGO4
ENSG00000135766	820.872	1.69749e-06	0.00144265	0.293926	0.768814	1	1	EGLN1
ENSG00000180902	400.221	1.23747e-06	0.00144267	0.293922	0.768817	1	1	D2HGDH
ENSG00000262227	11.4715	-8.51723e-07	0.00144268	-0.293901	0.768833	1	1.36591	NA
ENSG00000115365	643.376	-2.06984e-06	0.00144263	-0.293879	0.76885	1	0.376775	LANCL1
ENSG00000237491	42.5154	9.12975e-07	0.00144268	0.293818	0.768897	1	1.37678	LINC01409
ENSG00000259357	2.84769	-4.96798e-07	0.00144269	-0.293772	0.768932	1	1	NA
ENSG00000132967	27.5538	1.2554e-06	0.00144267	0.293757	0.768944	1	1.37678	NA
ENSG00000229023	28.3586	-6.58688e-07	0.00144269	-0.29369	0.768995	1	1	NA
ENSG00000160803	299.573	2.85561e-06	0.00144257	0.293627	0.769043	1	1	UBQLN4
ENSG00000103356	132.792	-3.10687e-06	0.00144263	-0.293613	0.769054	1	1.38115	EARS2
ENSG00000247970	4.61734	-6.58367e-07	0.00144269	-0.293523	0.769123	1	1.37678	NA
ENSG00000067225	8430.51	-2.2768e-06	0.00144261	-0.293456	0.769173	1	0.376775	PKM
ENSG00000242583	1.70913	-3.86692e-07	0.00144269	-0.293438	0.769187	1	1	NA
ENSG00000137802	557.085	-1.61594e-06	0.00144265	-0.293427	0.769196	1	0.376775	MAPKBP1
ENSG00000201076	24.9175	-9.56011e-07	0.00144268	-0.293415	0.769205	1	1.36591	NA
ENSG00000284882	37.0573	-4.64533e-06	0.00144268	0.293408	0.769211	1	1.38115	LOC105378819
ENSG00000126733	2.45497	1.64507e-07	0.00144269	0.293262	0.769322	1	1.36591	DACH2
ENSG00000179148	3.713	4.38733e-07	0.00144269	0.293167	0.769394	1	1.36591	ALOXE3
ENSG00000259000	2.88845	-4.82488e-07	0.00144269	-0.293111	0.769437	1	1.36591	NA
ENSG00000236778	60.15	-1.9777e-06	0.00144263	-0.293019	0.769508	1	1.38115	INTS6-AS1
ENSG00000176771	8.10322	-2.25255e-07	0.00144269	-0.292697	0.769754	1	1.38115	NCKAP5
ENSG00000127423	19.3555	-1.01412e-06	0.00144268	-0.292584	0.76984	1	1.37678	AUNIP
ENSG00000162607	1230.85	-1.30923e-06	0.00144261	0.292556	0.769861	1	1	USP1
ENSG00000117020	1545.59	-2.61763e-06	0.00144259	-0.292428	0.769959	1	1	AKT3
ENSG00000272140	8.35231	-2.12484e-06	0.00144269	-0.292411	0.769972	1	1.36591	NA
ENSG00000253626	8.20457	7.58505e-07	0.00144269	0.292367	0.770006	1	1.36591	EIF5AL1
ENSG00000142089	749.611	7.83208e-07	0.00144268	0.292298	0.770059	1	0.381147	IFITM3
ENSG00000275981	8.52936	6.74225e-07	0.00144269	0.292235	0.770107	1	1.38115	NA
ENSG00000262380	41.2526	-8.26063e-07	0.00144268	-0.292177	0.770152	1	1	NA
ENSG00000275719	2.68969	4.51569e-07	0.00144269	0.292167	0.770159	1	1.37678	NA
ENSG00000257315	44.3218	1.9798e-06	0.00144263	0.292126	0.77019	1	1.38115	ZBED6
ENSG00000163635	359.997	-1.76547e-06	0.00144265	-0.292097	0.770212	1	1	ATXN7
ENSG00000173674	1556.37	-3.57526e-06	0.00144249	-0.292027	0.770266	1	0.376775	EIF1AX
ENSG00000268804	5.88346	-4.26071e-07	0.00144269	-0.292002	0.770285	1	1.36591	NA
ENSG00000264384	25.5039	-1.00402e-06	0.00144268	-0.291939	0.770333	1	1.38115	NA
ENSG00000274758	3.69692	4.65191e-07	0.00144269	0.291855	0.770397	1	1	NA
ENSG00000185127	416.471	-2.14234e-06	0.00144262	-0.291836	0.770412	1	0.365914	C6orf120
ENSG00000174177	189.672	9.92419e-07	0.00144268	0.291698	0.770518	1	0.381147	CTU2
ENSG00000175548	222.839	1.65313e-06	0.00144265	0.291693	0.770521	1	0.376775	ALG10B
ENSG00000175634	1047.1	1.98776e-06	0.00144263	0.291685	0.770528	1	1	RPS6KB2
ENSG00000105825	2.65884	3.98074e-07	0.00144269	0.291642	0.77056	1	1.36591	TFPI2
ENSG00000185596	250.889	1.12695e-06	0.00144268	0.291628	0.770571	1	0.381147	NA
ENSG00000228002	2.863	-4.65326e-07	0.00144269	-0.291619	0.770578	1	1	NA
ENSG00000240474	50.6444	-6.56425e-07	0.00144269	-0.291571	0.770615	1	1	NA
ENSG00000149571	3.79467	4.93773e-07	0.00144269	0.291505	0.770665	1	1.36591	KIRREL3
ENSG00000103353	576.451	-3.8498e-07	0.00144264	-0.291465	0.770696	1	0.381147	UBFD1
ENSG00000168237	406.343	-1.45664e-06	0.00144266	-0.29145	0.770707	1	1	GLYCTK
ENSG00000248848	2.48453	-3.24014e-07	0.00144269	-0.291423	0.770728	1	1	PPBPP2
ENSG00000234290	909.151	9.9132e-07	0.00144268	0.291407	0.77074	1	1	NA
ENSG00000181991	146.392	-1.76386e-06	0.00144264	-0.291287	0.770832	1	1	MRPS11
ENSG00000065665	183.368	-1.44937e-06	0.00144266	-0.291267	0.770847	1	0.365914	SEC61A2
ENSG00000275765	24.9986	-5.6903e-06	0.00144267	0.291239	0.770869	1	1	NA
ENSG00000125968	185.629	-7.83943e-07	0.00144268	-0.291196	0.770902	1	1	ID1
ENSG00000141934	6.64196	7.56288e-08	0.00144269	-0.29114	0.770944	1	1.37678	PLPP2
ENSG00000234335	5.97165	6.52163e-07	0.00144269	0.291139	0.770945	1	1	NA
ENSG00000006530	407.257	2.58145e-06	0.00144259	0.29112	0.77096	1	1	AGK
ENSG00000272931	12.6668	-3.65026e-06	0.00144269	-0.291099	0.770976	1	1.36591	NA
ENSG00000078237	498.828	1.72042e-06	0.00144265	0.291077	0.770992	1	1	TIGAR
ENSG00000279759	59.6017	-3.03121e-07	0.00144265	-0.290974	0.771071	1	1.38115	NA
ENSG00000067369	1228.49	4.0139e-06	0.00144265	0.290964	0.771079	1	1	TP53BP1
ENSG00000231841	2.3387	-3.91721e-07	0.00144269	-0.290927	0.771107	1	1.38115	NA
ENSG00000129465	191.171	1.98031e-06	0.00144263	0.290909	0.771121	1	1	RIPK3
ENSG00000233680	3.88806	5.25302e-07	0.00144269	0.29087	0.77115	1	1	NA
ENSG00000157911	181.652	-2.20597e-06	0.00144262	-0.29072	0.771265	1	0.365914	PEX10
ENSG00000274272	74.6886	8.49321e-07	0.00144268	0.290715	0.771269	1	1.38115	NA
ENSG00000037241	105.338	2.1926e-06	0.00144262	0.290646	0.771322	1	1	RPL26L1
ENSG00000153898	318.072	-1.20085e-06	0.00144267	-0.290641	0.771326	1	0.376775	MCOLN2
ENSG00000227191	219.975	4.91682e-07	0.00144268	0.290616	0.771345	1	0.365914	NA
ENSG00000251247	131.391	-1.83551e-06	0.00144264	-0.290599	0.771358	1	1	ZNF345
ENSG00000185252	45.1453	-9.89499e-07	0.00144268	-0.290511	0.771425	1	1	ZNF74
ENSG00000175029	629.461	1.30046e-06	0.00144267	0.290502	0.771432	1	1	CTBP2
ENSG00000104946	362.854	-1.73128e-06	0.00144265	-0.290499	0.771435	1	0.365914	TBC1D17
ENSG00000231426	3.38869	3.09081e-07	0.00144269	0.290494	0.771438	1	1.37678	FILNC1
ENSG00000242193	65.5209	-1.29588e-06	0.00144267	-0.290488	0.771443	1	1	CRYZL2P
ENSG00000260388	8.16129	-6.86439e-07	0.00144269	-0.290483	0.771447	1	1.36591	LINC00562
ENSG00000102897	270.245	-4.77888e-05	0.00144297	0.290463	0.771462	1	1	LYRM1
ENSG00000240520	3.04249	-2.46494e-07	0.00144269	-0.290446	0.771475	1	1	NA
ENSG00000226253	2.45852	3.34536e-07	0.00144269	0.290352	0.771547	1	1	NA
ENSG00000067167	5372.91	1.88867e-06	0.00144264	0.290246	0.771628	1	0.381147	TRAM1
ENSG00000114480	267.873	-1.999e-06	0.00144263	-0.290046	0.771781	1	0.381147	GBE1
ENSG00000127022	9077.17	1.54636e-06	0.00144266	0.290007	0.771811	1	0.381147	CANX
ENSG00000172465	53.2109	1.50771e-06	0.00144266	0.289965	0.771843	1	1.37678	TCEAL1
ENSG00000230366	3.21798	-4.04887e-07	0.00144269	-0.289865	0.771919	1	1.37678	DSCR9
ENSG00000154134	120.896	-1.06549e-06	0.00144268	-0.289837	0.771941	1	1.37678	ROBO3
ENSG00000273687	2.82471	-4.46557e-07	0.00144269	-0.289807	0.771964	1	1	NA
ENSG00000107679	1187.02	-1.94223e-06	0.00144263	-0.289798	0.771971	1	0.365914	PLEKHA1
ENSG00000240440	2.05919	-3.86386e-07	0.00144269	-0.289773	0.77199	1	1.38115	NA
ENSG00000025772	227.684	-2.09133e-06	0.00144262	-0.289764	0.771997	1	1	TOMM34
ENSG00000203876	22.7526	-3.44688e-07	0.00144268	-0.289732	0.772021	1	1.37678	ADD3-AS1
ENSG00000130813	856.033	-2.55717e-06	0.00144259	-0.289578	0.772139	1	0.376775	SHFL
ENSG00000013364	2585.69	-1.42238e-06	0.00144266	-0.289565	0.772149	1	1	MVP
ENSG00000230534	15.1294	1.02592e-06	0.00144268	0.289392	0.772282	1	1.36591	NA
ENSG00000186010	71.4397	-9.76367e-07	0.00144268	-0.289347	0.772316	1	1.37678	NDUFA13
ENSG00000089195	407.867	-1.91507e-06	0.00144263	-0.289311	0.772343	1	0.376775	TRMT6
ENSG00000196646	1287.91	2.192e-06	0.00144262	0.289304	0.772349	1	1	ZNF136
ENSG00000272839	3.73201	3.82847e-07	0.00144269	0.28928	0.772367	1	1	NA
ENSG00000260027	5.7221	-5.24856e-07	0.00144269	-0.289251	0.77239	1	1.38115	HOXB7
ENSG00000086300	1220.65	-1.08202e-06	0.00144268	-0.289204	0.772425	1	0.381147	SNX10
ENSG00000090054	951.539	-3.45003e-06	0.0014425	-0.289185	0.77244	1	1	SPTLC1
ENSG00000172554	18.7412	-6.1875e-07	0.00144269	-0.28918	0.772443	1	1.38115	SNTG2
ENSG00000132612	659.95	2.06912e-06	0.00144263	0.289086	0.772516	1	0.365914	VPS4A
ENSG00000160932	1550.62	-1.39267e-06	0.00144266	-0.289045	0.772547	1	1	LY6E
ENSG00000265218	9.00478	-3.49952e-07	0.00144269	-0.289013	0.772571	1	1.36591	NA
ENSG00000141759	579.385	-3.79817e-06	0.00144246	-0.28883	0.772712	1	1	TXNL4A
ENSG00000207484	9.13106	7.81e-07	0.00144268	0.288806	0.77273	1	1.37678	NA
ENSG00000023228	1032.26	-2.19629e-06	0.00144262	-0.288773	0.772755	1	0.376775	NDUFS1
ENSG00000275022	18.5069	9.15518e-07	0.00144268	0.288761	0.772764	1	1	MIR6753
TAPBP	5269.22	2.10657e-06	0.00144262	0.288682	0.772825	1	0.376775	NA
ENSG00000101935	325.124	-8.64484e-06	0.00144263	-0.288651	0.772848	1	0.381147	AMMECR1
ENSG00000272205	4.08063	-6.14721e-07	0.00144269	-0.288624	0.772869	1	1.38115	NA
ENSG00000200428	1.97491	4.38999e-07	0.00144269	0.28862	0.772872	1	1	NA
ENSG00000239437	4.52639	4.31885e-07	0.00144269	0.28854	0.772933	1	1	NA
ENSG00000188958	5.31742	-2.61484e-07	0.00144269	-0.288513	0.772954	1	1.37678	UTS2B
ENSG00000280247	3.44503	5.42201e-07	0.00144269	0.28847	0.772987	1	1.38115	NA
ENSG00000240063	3.42893	3.59018e-07	0.00144269	0.288298	0.773118	1	1	NA
ENSG00000184857	31.3061	1.1556e-06	0.00144267	0.288288	0.773126	1	1.36591	TMEM186
ENSG00000227887	2.14456	-4.20139e-07	0.00144269	-0.288255	0.773151	1	1.36591	NA
ENSG00000093100	3.23097	4.40677e-07	0.00144269	0.288186	0.773204	1	1.38115	NA
ENSG00000184194	3.87431	-4.17785e-07	0.00144269	-0.288176	0.773212	1	1	GPR173
ENSG00000264254	1.7102	-3.27148e-07	0.00144269	-0.288172	0.773215	1	1	NA
ENSG00000092607	6.36386	5.74429e-07	0.00144269	0.287895	0.773427	1	1	TBX15
ENSG00000246379	3.51637	3.29747e-07	0.00144269	0.287856	0.773457	1	1.36591	LOC283856
ENSG00000276600	4.06341	-3.42351e-07	0.00144269	-0.287854	0.773459	1	1	RAB7B
ENSG00000107281	130.887	9.52848e-07	0.00144268	0.287834	0.773474	1	1	NPDC1
ENSG00000170471	2020.76	2.63466e-06	0.00144258	0.28783	0.773477	1	1	RALGAPB
ENSG00000207780	3.37615	-3.31577e-07	0.00144269	-0.287811	0.773492	1	1.37678	MIR648
ENSG00000232969	2.03556	-4.81727e-07	0.00144269	-0.287764	0.773528	1	1	NA
ENSG00000282418	1.69495	-3.51475e-07	0.00144269	-0.287692	0.773583	1	1.38115	NA
ENSG00000269028	87.8912	-1.11112e-06	0.00144267	-0.287669	0.7736	1	1.37678	MTRNR2L2
ENSG00000151502	1183.97	-2.73611e-06	0.00144257	-0.287574	0.773673	1	1	VPS26B
ENSG00000168758	573.568	1.22163e-06	0.00144267	0.287561	0.773683	1	0.381147	SEMA4C
ENSG00000198691	3.98519	-1.62747e-07	0.00144269	-0.287509	0.773723	1	1.38115	ABCA4
ENSG00000203697	7.55333	5.25176e-07	0.00144269	0.287483	0.773742	1	1.37678	CAPN8
ENSG00000136933	119.541	7.28472e-06	0.00144263	0.287469	0.773753	1	1.37678	RABEPK
ENSG00000202533	8.23778	7.10569e-07	0.00144269	0.287458	0.773762	1	1.36591	NA
ENSG00000239868	6.58038	5.85245e-07	0.00144269	0.287429	0.773784	1	1.37678	NA
ENSG00000221265	14.3429	9.01998e-07	0.00144268	0.287421	0.77379	1	1.37678	MIR1255A
ENSG00000225611	5.2988	6.00104e-07	0.00144269	0.287407	0.773801	1	1	LINC02158
ENSG00000114686	605.261	2.08092e-06	0.00144262	0.287383	0.773819	1	0.365914	MRPL3
ENSG00000146476	200.439	-1.72615e-06	0.00144264	-0.287344	0.773849	1	0.381147	ARMT1
ENSG00000182916	2.72399	-2.14669e-07	0.00144269	-0.287343	0.773849	1	1.38115	TCEAL7
ENSG00000241112	95.4348	1.47595e-06	0.00144266	0.287337	0.773854	1	1	NA
ENSG00000243648	3.67819	5.28165e-07	0.00144269	0.287288	0.773892	1	1	NA
ENSG00000146067	1711.07	1.53087e-06	0.00144266	0.287276	0.773901	1	0.376775	FAM193B
ENSG00000232671	15.1231	-9.27161e-07	0.00144268	-0.287223	0.773941	1	1	ZNF687-AS1
ENSG00000277117	152.868	7.17956e-07	0.00144269	0.287215	0.773948	1	1.38115	LOC102723996
ENSG00000250138	233.896	6.86109e-07	0.00144269	0.287172	0.773981	1	0.365914	NA
ENSG00000157653	11.3706	-7.77897e-07	0.00144268	-0.287087	0.774046	1	1.38115	C9orf43
ENSG00000103335	2828.14	-1.08967e-06	0.00144268	-0.287066	0.774061	1	1	PIEZO1
ENSG00000137486	1550.59	-2.03305e-06	0.00144263	-0.286991	0.774119	1	1	ARRB1
ENSG00000224259	2.2634	-2.2802e-07	0.00144269	-0.286989	0.774121	1	1.37678	LINC01133
ENSG00000108349	2012.96	-2.71213e-06	0.00144257	-0.286976	0.774131	1	1	CASC3
ENSG00000137502	1980.59	1.23023e-06	0.00144267	0.28694	0.774158	1	0.365914	RAB30
ENSG00000111679	3854.77	-1.63134e-06	0.00144265	-0.286876	0.774207	1	0.376775	PTPN6
ENSG00000278133	282.393	-2.35273e-06	0.0014426	-0.286723	0.774325	1	0.365914	NA
ENSG00000239636	46.4148	-8.88017e-07	0.00144268	-0.286445	0.774537	1	1.38115	NA
ENSG00000114978	10721.1	-2.07727e-06	0.00144262	-0.286423	0.774554	1	1	MOB1A
ENSG00000272627	7.42645	-9.40591e-07	0.00144269	-0.286418	0.774558	1	1.38115	NA
ENSG00000247699	2.20084	-2.91386e-07	0.00144269	-0.286395	0.774575	1	1.38115	NA
ENSG00000117691	264.959	-2.33754e-06	0.0014426	-0.286375	0.774591	1	0.376775	NENF
ENSG00000231245	2.77972	3.13546e-07	0.00144269	0.286333	0.774623	1	1	NA
ENSG00000207650	14.6987	-8.69589e-07	0.00144268	-0.286289	0.774657	1	1	MIR570
ENSG00000133874	335.391	1.38745e-06	0.00144266	0.286271	0.774671	1	1	RNF122
ENSG00000272033	78.098	-1.1706e-06	0.00144267	-0.286224	0.774706	1	1	NA
ENSG00000260572	11.5053	1.89877e-06	0.00144268	0.286207	0.77472	1	1	NA
ENSG00000148600	42.0929	-8.67902e-07	0.00144268	-0.286133	0.774777	1	1	CDHR1
ENSG00000126107	442.684	-1.62607e-06	0.00144265	-0.286102	0.7748	1	1	HECTD3
ENSG00000238286	9.38177	7.87691e-07	0.00144268	0.286056	0.774835	1	1.36591	NA
ENSG00000197948	1394.34	1.59271e-06	0.00144265	0.285963	0.774906	1	0.381147	FCHSD1
ENSG00000213445	2818.86	1.12515e-06	0.00144267	0.285953	0.774914	1	0.376775	SIPA1
ENSG00000100380	2984.65	2.02519e-06	0.00144263	0.28593	0.774932	1	0.381147	ST13
ENSG00000263002	45.6391	-1.0628e-06	0.00144268	-0.285875	0.774974	1	1.36591	ZNF234
ENSG00000141959	2512.46	1.20033e-06	0.00144267	0.285856	0.774988	1	0.376775	PFKL
ENSG00000141255	2.3083	-1.741e-07	0.00144269	-0.285802	0.77503	1	1.36591	SPATA22
ENSG00000100628	49.3939	-4.25691e-06	0.00144267	0.285503	0.775259	1	1	ASB2
ENSG00000133935	137.725	2.8846e-06	0.00144258	-0.285494	0.775266	1	1	ERG28
ENSG00000022976	340.444	-1.98772e-06	0.00144263	-0.28548	0.775276	1	1	ZNF839
ENSG00000160767	71.252	-1.80337e-06	0.00144264	-0.285442	0.775305	1	1.37678	FAM189B
ENSG00000172543	1827.44	-9.97538e-07	0.00144268	-0.285429	0.775316	1	1	CTSW
ENSG00000127445	494.994	1.88011e-06	0.00144264	0.285304	0.775411	1	0.376775	PIN1
ENSG00000278588	576.567	-1.44256e-06	0.00144266	-0.285251	0.775452	1	1	H2BC10
ENSG00000158477	14.529	-5.36396e-07	0.00144269	-0.285209	0.775484	1	1.36591	CD1A
ENSG00000137767	350.966	-1.22099e-06	0.00144267	-0.285209	0.775484	1	1	SQOR
ENSG00000260249	4.58998	-2.30322e-06	0.00144269	0.285011	0.775635	1	1	NA
ENSG00000164733	5888.2	1.31364e-06	0.00144267	0.284996	0.775648	1	1	CTSB
ENSG00000259424	1.7526	-3.24223e-07	0.00144269	-0.284994	0.775649	1	1	NA
ENSG00000108587	873.051	1.85034e-06	0.00144264	0.284951	0.775682	1	0.365914	GOSR1
ENSG00000112619	2.88507	-3.21872e-07	0.00144269	-0.284824	0.775779	1	1	PRPH2
ENSG00000202566	5.10552	1.22057e-06	0.00144269	0.284815	0.775786	1	1.38115	MIR421
ENSG00000120885	1419.91	-8.87774e-07	0.00144268	-0.284799	0.775798	1	1	CLU
ENSG00000184988	184.365	1.51073e-06	0.00144266	0.284798	0.775799	1	1	TMEM106A
ENSG00000197162	68.9309	-3.10432e-05	0.00144281	-0.284774	0.775817	1	1	ZNF785
ENSG00000277763	12.7652	-9.76802e-07	0.00144268	-0.284723	0.775857	1	1.38115	NA
ENSG00000282639	6.06016	-2.40122e-07	0.00144269	-0.284569	0.775974	1	1	NA
ENSG00000233859	2.30892	-3.71857e-07	0.00144269	-0.284529	0.776005	1	1.36591	NA
ENSG00000203879	1687.03	2.07893e-06	0.00144262	0.284499	0.776028	1	1	GDI1
ENSG00000171067	107.289	-1.70169e-06	0.00144265	-0.284441	0.776072	1	1.36591	C11orf24
ENSG00000165271	866.923	1.92846e-06	0.00144263	0.28435	0.776142	1	1	NOL6
ENSG00000218823	2.36839	-2.79287e-07	0.00144269	-0.284254	0.776216	1	1.36591	PAPOLB
ENSG00000254999	1245.45	1.81689e-06	0.00144264	0.284229	0.776235	1	0.381147	BRK1
ENSG00000226445	3.75421	-6.19657e-07	0.00144269	-0.284193	0.776262	1	1.37678	NA
ENSG00000271321	2.48638	8.23809e-06	0.0014427	-0.284052	0.776371	1	1.36591	CTAGE6
ENSG00000276791	78.739	1.31088e-06	0.00144267	0.284001	0.776409	1	1	NA
ENSG00000238164	108.092	1.20985e-06	0.00144267	0.284	0.77641	1	1.38115	NA
ENSG00000137154	35232.5	2.05118e-06	0.00144262	0.283914	0.776476	1	0.376775	RPS6
ENSG00000204604	406.054	1.43598e-06	0.00144266	0.283886	0.776498	1	0.376775	ZNF468
ENSG00000054148	193.839	-1.38234e-06	0.00144266	-0.283883	0.7765	1	0.365914	PHPT1
ENSG00000272264	7.46238	6.87866e-07	0.00144269	0.28386	0.776518	1	1	NA
ENSG00000139567	21.7395	-9.57321e-07	0.00144268	-0.283852	0.776523	1	1	ACVRL1
ENSG00000167553	647.959	-1.67246e-06	0.00144265	-0.283799	0.776564	1	0.365914	TUBA1C
ENSG00000251359	1.74779	3.78628e-07	0.00144269	0.283737	0.776612	1	1.37678	WWC2-AS2
ENSG00000222162	40.9823	1.03012e-06	0.00144268	0.283729	0.776618	1	1	NA
ENSG00000275895	180.768	-2.51707e-07	0.00144269	-0.283714	0.776629	1	1	U2AF1L5
ENSG00000244198	6.98032	-5.11763e-07	0.00144269	-0.283679	0.776657	1	1	NA
ENSG00000126749	448.177	1.7653e-06	0.00144264	0.283555	0.776751	1	0.381147	EMG1
ENSG00000262663	18.5285	5.91369e-07	0.00144269	0.28349	0.776801	1	1.38115	NA
ENSG00000226645	2.07893	-4.17483e-07	0.00144269	-0.28349	0.776801	1	1.36591	NA
ENSG00000100949	516.645	-1.70878e-06	0.00144265	-0.283446	0.776835	1	0.365914	RABGGTA
ENSG00000015532	239.381	1.52388e-06	0.00144266	0.283426	0.776851	1	0.381147	XYLT2
ENSG00000130844	5297.07	1.26737e-06	0.00144267	0.283359	0.776902	1	0.381147	ZNF331
DPCR1	7.35462	2.73993e-08	0.00144269	-0.28334	0.776916	1	1	NA
ENSG00000159588	87.9879	1.20153e-06	0.00144267	0.283273	0.776967	1	1	CCDC17
ENSG00000258704	61.9646	-1.58375e-06	0.00144265	-0.283109	0.777093	1	1	NA
ENSG00000264278	23.1157	1.13511e-06	0.00144267	0.283084	0.777112	1	1.38115	ZNF236-DT
ENSG00000207759	4.11667	4.64036e-07	0.00144269	0.283078	0.777117	1	1	MIR181A1
ENSG00000227165	81.8142	9.65466e-07	0.00144268	0.283067	0.777125	1	1	WDR11-AS1
ENSG00000169083	21.561	2.46314e-07	0.00144269	-0.283031	0.777153	1	1.37678	AR
ENSG00000234353	5.06545	6.2042e-07	0.00144269	0.283029	0.777155	1	1.37678	NA
ENSG00000064655	2.97596	2.40037e-07	0.00144269	0.282877	0.777271	1	1	EYA2
ENSG00000243478	2.86515	-2.48258e-07	0.00144269	-0.282835	0.777303	1	1	NA
ENSG00000135637	93.8301	-1.4635e-06	0.00144266	-0.282828	0.777308	1	1	CCDC142
ENSG00000167447	538.091	1.74628e-06	0.00144264	0.282822	0.777313	1	0.381147	SMG8
ENSG00000132109	413.731	2.35856e-06	0.0014426	0.282804	0.777327	1	0.381147	TRIM21
ENSG00000261840	13.3735	9.24311e-07	0.00144268	0.2828	0.77733	1	1.38115	LOC730183
ENSG00000271895	31.9662	-8.42114e-07	0.00144268	-0.282777	0.777348	1	1.36591	NA
ENSG00000081019	1530.75	2.29382e-06	0.00144261	0.28272	0.777392	1	1	RSBN1
ENSG00000233834	8.23825	3.19379e-06	0.00144269	-0.282687	0.777417	1	1	LOC100506098
ENSG00000199150	6.16764	5.31599e-07	0.00144269	0.282641	0.777452	1	1.36591	MIRLET7G
ENSG00000093072	2878.51	-9.19769e-07	0.00144268	-0.28258	0.777499	1	0.365914	ADA2
ENSG00000133997	675.139	1.75676e-06	0.00144264	0.282579	0.7775	1	1	MED6
ENSG00000256574	3.71367	-4.64512e-08	0.00144269	0.282547	0.777524	1	1.38115	OR13A1
ENSG00000148334	320.848	1.30424e-06	0.00144267	0.282535	0.777533	1	1	PTGES2
ENSG00000278576	30.7922	9.72599e-07	0.00144268	0.28252	0.777544	1	1	NA
ENSG00000232300	1.71476	-3.87772e-07	0.00144269	-0.282507	0.777554	1	1.36591	NA
ENSG00000170791	640.9	2.12352e-06	0.00144262	0.28249	0.777568	1	1	CHCHD7
ENSG00000233721	2.80724	-5.31785e-08	0.00144269	-0.282481	0.777574	1	1.36591	LOC105376276
ENSG00000205018	3.10679	5.26843e-07	0.00144269	0.282463	0.777588	1	1.36591	LOC100129697
ENSG00000157445	82.1048	-8.20149e-07	0.00144268	-0.282436	0.777609	1	1.38115	CACNA2D3
ENSG00000279035	3.11703	4.83553e-07	0.00144269	0.282326	0.777694	1	1	NA
ENSG00000254419	38.3696	-1.21333e-06	0.00144268	-0.282267	0.777739	1	1.37678	NA
ENSG00000140688	661.901	-1.59931e-06	0.00144265	-0.282156	0.777824	1	1	C16orf58
ENSG00000177340	9.05346	5.27314e-08	0.00144269	0.282148	0.77783	1	1	FLJ13224
ENSG00000260316	9.47076	-6.41791e-07	0.00144269	-0.28211	0.777859	1	1	NA
ENSG00000248966	8.45179	-5.41663e-07	0.00144269	-0.282065	0.777894	1	1.37678	NA
ENSG00000280537	3.8655	-5.96061e-07	0.00144269	-0.282026	0.777924	1	1.38115	NA
ENSG00000119965	68.5994	-3.50086e-06	0.00144266	-0.281971	0.777966	1	1.36591	C10orf88
ENSG00000163686	88.5531	1.23897e-06	0.00144267	0.281925	0.778001	1	1.37678	ABHD6
ENSG00000277203	131.843	1.05289e-06	0.00144268	0.281903	0.778018	1	1	F8A1
ENSG00000134308	3153.4	-1.6096e-06	0.00144265	-0.281783	0.77811	1	1	YWHAQ
ENSG00000122696	209.229	3.28005e-06	0.00144258	0.281771	0.778119	1	0.381147	SLC25A51
ENSG00000227525	4.00044	6.78746e-07	0.00144269	0.281719	0.778159	1	1.38115	NA
ENSG00000198912	537.804	2.26365e-06	0.00144261	0.281592	0.778256	1	1	C1orf174
ENSG00000171298	1572.89	1.12997e-06	0.00144267	0.281585	0.778261	1	0.381147	GAA
ENSG00000183044	233.574	1.33936e-06	0.00144266	0.281549	0.778289	1	0.376775	ABAT
ENSG00000178386	5.34753	6.96025e-07	0.00144269	0.281546	0.778292	1	1.37678	ZNF223
ENSG00000257524	36.9101	9.51784e-07	0.00144268	0.281513	0.778317	1	1.37678	ST6GALNAC6
ENSG00000261385	7.10904	-2.89958e-06	0.00144269	-0.281501	0.778326	1	1	NA
ENSG00000117266	37.3839	1.01563e-05	0.00144269	-0.28122	0.778542	1	1	CDK18
ENSG00000049618	3872.72	2.50553e-06	0.00144259	0.281164	0.778585	1	1	ARID1B
ENSG00000106278	4.19378	-9.68438e-08	0.00144269	-0.281151	0.778594	1	1	PTPRZ1
ENSG00000157551	68.2481	-6.44542e-07	0.00144269	-0.281134	0.778607	1	1.38115	KCNJ15
TUBB	1971.74	2.0396e-06	0.00144262	0.281126	0.778614	1	0.381147	NA
ENSG00000166192	5.74284	4.58856e-07	0.00144269	0.2811	0.778633	1	1.37678	SENP8
ENSG00000251369	285.859	-1.56887e-06	0.00144265	-0.281081	0.778648	1	1	ZNF550
ENSG00000130643	5.86881	-6.78148e-07	0.00144269	-0.281057	0.778667	1	1.38115	CALY
ENSG00000224367	4.91494	4.02024e-07	0.00144269	0.281056	0.778668	1	1.37678	NA
ENSG00000117411	23.6225	-1.03925e-06	0.00144268	-0.281032	0.778686	1	1.36591	B4GALT2
ENSG00000197372	376.087	1.86576e-06	0.00144264	0.280909	0.77878	1	1	ZNF675
ENSG00000198840	6331.41	-1.33954e-06	0.00144266	-0.280854	0.778823	1	1	ND3
ENSG00000148143	19.3201	5.17533e-07	0.00144269	0.28081	0.778856	1	1	ZNF462
ENSG00000113742	3572.28	1.03812e-06	0.00144268	0.280806	0.778859	1	1	CPEB4
ENSG00000140497	1353.85	-3.07733e-06	0.00144253	-0.280673	0.778961	1	1	SCAMP2
ENSG00000090975	602.294	3.94128e-06	0.00144267	-0.280597	0.77902	1	0.365914	PITPNM2
ENSG00000279166	2340.13	8.44277e-07	0.00144268	0.280564	0.779045	1	0.376775	NA
ENSG00000007402	229.097	-9.45192e-07	0.00144268	-0.280556	0.779051	1	0.376775	CACNA2D2
ENSG00000231551	8.15764	-6.07365e-07	0.00144269	-0.280538	0.779065	1	1.36591	NA
ENSG00000153443	174.165	9.90666e-07	0.00144268	0.280443	0.779138	1	0.376775	UBALD1
SNORD117	13.4052	-1.95485e-07	0.00144268	0.280326	0.779227	1	1.37678	NA
ENSG00000151967	13.8791	5.74675e-07	0.00144269	0.280318	0.779234	1	1	SCHIP1
ENSG00000261732	10.0636	7.86103e-07	0.00144268	0.280229	0.779302	1	1.37678	NA
ENSG00000250568	17.2923	7.97603e-07	0.00144268	0.280173	0.779345	1	1.37678	NA
ENSG00000100348	271.72	2.19667e-06	0.00144261	0.280171	0.779347	1	0.376775	TXN2
ENSG00000207821	21.5745	-6.64958e-07	0.00144269	-0.280166	0.77935	1	1	MIR640
ENSG00000211970	13.3075	5.90314e-07	0.00144269	0.280004	0.779474	1	1	NA
ENSG00000110400	129.024	-1.39055e-06	0.00144266	-0.27995	0.779516	1	1.38115	NECTIN1
ENSG00000162728	4.10475	-1.38028e-07	0.00144269	-0.27989	0.779562	1	1.37678	KCNJ9
ENSG00000257279	3.928	-3.9352e-07	0.00144269	-0.27984	0.7796	1	1.36591	LOC100506551
ENSG00000118705	2608.63	3.18835e-05	0.00144276	0.279828	0.779609	1	0.365914	RPN2
ENSG00000280143	40.8759	9.71275e-07	0.00144268	0.279758	0.779663	1	1.36591	NA
ENSG00000080823	40.3696	2.0583e-06	0.00144268	-0.279729	0.779685	1	1	MOK
ENSG00000238116	2.29717	2.51144e-07	0.00144269	0.279723	0.77969	1	1.38115	NA
ENSG00000238086	1.96525	3.91354e-07	0.00144269	0.279603	0.779782	1	1.37678	NA
ENSG00000112799	676.394	-9.49236e-07	0.00144268	-0.279488	0.77987	1	0.381147	LY86
ENSG00000166046	1799.99	-1.83026e-06	0.00144264	-0.279407	0.779933	1	0.376775	TCP11L2
ENSG00000261336	3.62901	-5.19759e-07	0.00144269	0.279341	0.779983	1	1.36591	NA
ENSG00000079134	1243.78	2.28013e-06	0.00144266	0.279328	0.779993	1	1	THOC1
ENSG00000261997	37.6923	8.71184e-07	0.00144268	0.279312	0.780005	1	1.37678	NA
ENSG00000279821	33.7222	7.00293e-07	0.00144269	0.279269	0.780039	1	1	NA
ENSG00000253893	5.20713	4.22679e-07	0.00144269	0.279257	0.780047	1	1	NA
ENSG00000171960	274.343	-2.94075e-06	0.00144255	-0.27909	0.780176	1	0.376775	PPIH
ENSG00000126603	4.63759	-6.50343e-07	0.00144269	-0.279002	0.780243	1	1.36591	GLIS2
ENSG00000108551	61.5477	-7.17577e-07	0.00144269	-0.278982	0.780258	1	1.37678	RASD1
ENSG00000092096	61.6115	2.65654e-06	0.00144267	-0.278889	0.78033	1	1.37678	SLC22A17
ENSG00000260190	7.4741	-7.64295e-07	0.00144268	-0.278826	0.780378	1	1	NA
ENSG00000164181	481.948	-9.8661e-07	0.00144268	-0.278804	0.780396	1	0.381147	ELOVL7
ENSG00000210117	156.826	-1.03117e-06	0.00144268	-0.278751	0.780436	1	1	NA
ENSG00000276070	72.5849	4.3984e-07	0.00144269	0.278715	0.780463	1	1.37678	CCL4L2
ENSG00000167562	175.957	-1.48212e-06	0.00144266	-0.278701	0.780474	1	0.381147	ZNF701
ENSG00000225568	4.24607	4.70646e-07	0.00144269	0.278606	0.780548	1	1.38115	NA
ENSG00000274021	14.7957	-6.64772e-07	0.00144269	-0.278594	0.780557	1	1.37678	NA
ENSG00000281026	253.163	1.16664e-06	0.00144267	0.278507	0.780623	1	0.376775	N4BP2L2-IT2
ENSG00000271806	6.04624	-4.40556e-07	0.00144269	-0.278453	0.780664	1	1	NA
ENSG00000100596	1366.49	-1.23691e-06	0.00144267	-0.278398	0.780707	1	1	SPTLC2
ENSG00000002330	193.335	1.12404e-06	0.00144267	0.278387	0.780716	1	1	BAD
ENSG00000065615	1417.37	-1.74206e-06	0.00144264	-0.278337	0.780754	1	0.365914	CYB5R4
ENSG00000272906	34.382	8.72821e-07	0.00144268	0.278296	0.780785	1	1	NA
ENSG00000091732	122.979	-1.89442e-06	0.00144263	-0.278242	0.780827	1	1	ZC3HC1
ENSG00000197037	886.762	1.71299e-06	0.00144264	0.277996	0.781015	1	0.365914	ZSCAN25
ENSG00000174307	6.25073	-7.16562e-07	0.00144269	-0.277994	0.781017	1	1.38115	PHLDA3
ENSG00000279175	102.313	7.15523e-07	0.00144269	0.277976	0.781031	1	1	NA
ENSG00000240531	21.1874	7.68632e-07	0.00144268	0.277928	0.781068	1	1	NA
ENSG00000272661	12.0739	-9.21844e-07	0.00144268	-0.277926	0.781069	1	1.36591	NA
ENSG00000230715	100.911	8.22643e-07	0.00144268	0.277897	0.781092	1	1.36591	NA
ENSG00000213411	2.87554	-3.64725e-07	0.00144269	-0.277808	0.78116	1	1.36591	NA
ENSG00000105223	1397	1.63173e-06	0.00144265	0.277795	0.78117	1	0.365914	PLD3
ENSG00000223475	3.17406	3.70874e-07	0.00144269	0.277735	0.781216	1	1.37678	NA
ENSG00000170681	5.66936	-8.46146e-07	0.00144269	-0.27771	0.781235	1	1.37678	CAVIN4
ENSG00000159761	33.248	1.15877e-06	0.00144267	0.277653	0.781278	1	1	C16orf86
ENSG00000228382	90.2343	8.5704e-07	0.00144268	0.277634	0.781293	1	1	NA
ENSG00000187079	4.0614	-2.91502e-07	0.00144269	-0.277608	0.781313	1	1.36591	TEAD1
ENSG00000116754	6372.24	1.83126e-06	0.00144264	0.277582	0.781333	1	0.381147	SRSF11
ENSG00000103429	698.066	2.17246e-06	0.00144261	0.277531	0.781372	1	1	BFAR
ENSG00000101236	840.007	1.35705e-06	0.00144266	0.277419	0.781458	1	1	RNF24
ENSG00000274267	172.968	3.34284e-06	0.00144266	-0.277354	0.781508	1	0.365914	NA
ENSG00000187686	2.09586	-3.02955e-07	0.00144269	-0.27724	0.781596	1	1.37678	NA
ENSG00000165684	258.984	1.5049e-06	0.00144266	0.277214	0.781616	1	0.376775	SNAPC4
ENSG00000159339	450.875	6.97367e-07	0.00144269	0.277209	0.78162	1	1	PADI4
ENSG00000279529	205.83	-1.20062e-06	0.00144267	-0.277195	0.78163	1	0.365914	NA
ENSG00000280347	201.816	1.52242e-06	0.00144266	0.277162	0.781656	1	0.376775	NA
ENSG00000253696	6.67908	-5.38882e-07	0.00144269	-0.277072	0.781725	1	1.37678	KBTBD11-OT1
ENSG00000275488	2.57826	-4.24524e-07	0.00144269	-0.277064	0.781731	1	1.37678	NA
ENSG00000124733	289.922	-1.90429e-06	0.00144263	-0.27705	0.781742	1	0.365914	MEA1
ENSG00000277425	3.0025	5.0999e-07	0.00144269	0.277037	0.781752	1	1.37678	NA
ENSG00000269176	23.7183	1.23519e-06	0.00144267	0.277008	0.781774	1	1.36591	NA
ENSG00000198814	275.079	9.52007e-07	0.00144268	0.276964	0.781807	1	1	GK
ENSG00000255520	5.22223	5.73127e-07	0.00144269	0.276942	0.781825	1	1.36591	NA
ENSG00000274213	35.8106	6.49008e-07	0.00144269	0.276787	0.781943	1	1.38115	NA
ENSG00000171045	237.499	1.38028e-06	0.00144266	0.276784	0.781946	1	0.381147	TSNARE1
ENSG00000188603	155.974	2.31386e-06	0.0014426	0.276761	0.781963	1	1.38115	CLN3
ENSG00000130182	1.93353	3.48223e-07	0.00144269	0.276715	0.781999	1	1.37678	ZSCAN10
ENSG00000074071	213.141	-1.68374e-06	0.00144264	-0.276707	0.782005	1	1	MRPS34
ENSG00000008516	189.005	-5.15956e-07	0.00144269	-0.276631	0.782063	1	0.365914	MMP25
ENSG00000228903	120.134	-1.2232e-06	0.00144267	-0.276608	0.782081	1	1.36591	NA
ENSG00000148843	554.561	-1.71634e-06	0.00144264	-0.276603	0.782085	1	0.376775	PDCD11
ENSG00000159685	54.0697	-1.41536e-06	0.00144266	-0.276597	0.78209	1	1	CHCHD6
ENSG00000114857	8387.43	-1.59227e-06	0.00144265	-0.276515	0.782153	1	1	NKTR
ENSG00000184716	3.52055	4.39055e-07	0.00144269	0.276209	0.782388	1	1	SERINC4
ENSG00000114853	104.128	1.29631e-06	0.00144267	0.276201	0.782394	1	1.37678	ZBTB47
ENSG00000106305	111.173	1.75658e-06	0.00144264	0.2762	0.782394	1	1.38115	AIMP2
ENSG00000096088	2.60665	2.98057e-07	0.00144269	0.276189	0.782403	1	1	PGC
HLA-DRB8	3.73233	-4.45574e-07	0.00144269	-0.276169	0.782418	1	1	NA
ENSG00000249087	12.0956	8.50275e-07	0.00144268	0.276087	0.782481	1	1	ZNF436-AS1
ENSG00000124831	6714.85	1.59213e-06	0.00144265	0.275997	0.782551	1	1	LRRFIP1
ENSG00000021488	2.84851	-4.25431e-07	0.00144269	-0.275908	0.782618	1	1.37678	SLC7A9
ENSG00000182199	598.387	1.63125e-05	0.00144263	0.275881	0.782639	1	1	SHMT2
ENSG00000169914	489.572	1.42065e-06	0.00144264	0.275848	0.782665	1	0.376775	OTUD3
ENSG00000254460	2.65506	3.30488e-07	0.00144269	0.275817	0.782689	1	1	NA
ENSG00000181722	1561.52	2.20094e-06	0.00144261	0.275791	0.782708	1	0.365914	ZBTB20
ENSG00000135253	12.0094	6.28447e-07	0.00144269	0.275712	0.78277	1	1	KCP
ENSG00000145358	3.01627	3.98275e-07	0.00144269	0.275671	0.782801	1	1	DDIT4L
ENSG00000253159	3.13087	-4.43482e-07	0.00144269	-0.275567	0.782881	1	1.38115	PCDHGA12
ENSG00000188613	2.06699	4.91811e-07	0.00144269	0.275548	0.782895	1	1.38115	NANOS1
ENSG00000215795	5.85893	-1.15937e-07	0.00144269	-0.275541	0.782901	1	1.37678	NA
ENSG00000175166	2223.05	2.8056e-06	0.00144255	0.275366	0.783035	1	0.365914	PSMD2
ENSG00000260777	2.35079	-6.35429e-08	0.0014427	-0.275349	0.783048	1	1.37678	NA
ENSG00000065371	2.82934	-1.13616e-07	0.0014427	-0.275346	0.783051	1	1	ROPN1
ENSG00000228543	3.01449	-1.4484e-07	0.0014427	-0.275343	0.783053	1	1.37678	NA
ENSG00000144810	2.50014	-1.23247e-07	0.0014427	-0.275334	0.783059	1	1	COL8A1
ENSG00000109917	2020.11	2.86636e-06	0.00144255	0.275327	0.783065	1	0.381147	ZPR1
ENSG00000260440	2.35617	-1.64686e-07	0.0014427	-0.275319	0.783071	1	1.38115	NA
ENSG00000240499	2.26386	-1.31486e-07	0.0014427	-0.275315	0.783074	1	1.38115	NA
ENSG00000181616	3.31398	-4.50069e-07	0.00144269	-0.275306	0.783081	1	1.37678	OR52H1
ENSG00000162817	42.6158	9.92623e-07	0.00144268	0.275297	0.783088	1	1.36591	C1orf115
ENSG00000136718	681.729	-2.02768e-06	0.00144262	-0.275283	0.783098	1	1	IMP4
ENSG00000223547	514.177	-1.75032e-06	0.00144264	-0.275272	0.783107	1	0.365914	ZNF844
ENSG00000174963	2.70553	-9.61855e-08	0.0014427	-0.27527	0.783109	1	1.37678	ZIC4
ENSG00000130312	175.733	1.60589e-06	0.00144265	0.275203	0.783161	1	1	MRPL34
ENSG00000258904	23.7594	1.49774e-06	0.00144268	0.275145	0.783204	1	1.36591	NA
ENSG00000142507	937.357	2.03556e-06	0.00144262	0.275041	0.783284	1	0.365914	PSMB6
ENSG00000225264	3.9365	-4.47746e-07	0.00144269	-0.274974	0.783336	1	1.37678	NA
ENSG00000183048	11.6706	-7.08299e-07	0.00144269	-0.274934	0.783367	1	1.36591	SLC25A10
ENSG00000167984	1529.66	-1.55747e-06	0.00144265	-0.274883	0.783406	1	1	NLRC3
ENSG00000272361	2.33244	-4.45306e-07	0.00144269	-0.27488	0.783409	1	1.38115	NA
ENSG00000159496	134.535	-1.39619e-06	0.00144266	-0.274789	0.783479	1	1	RGL4
ENSG00000213199	33.1954	1.15429e-06	0.00144268	0.274759	0.783501	1	1.37678	ASIC3
ENSG00000146433	987.201	-2.01071e-06	0.00144262	-0.274756	0.783504	1	0.381147	TMEM181
ENSG00000245080	2.7793	2.9939e-07	0.00144269	0.274582	0.783638	1	1.38115	MIR3150BHG
ENSG00000255299	5.6207	-4.57979e-07	0.00144269	-0.274575	0.783643	1	1.37678	NA
ENSG00000211857	28.0558	-7.3487e-07	0.00144269	-0.274539	0.783671	1	1.36591	NA
ENSG00000131480	45.9516	1.23195e-06	0.00144267	0.274424	0.783759	1	1.38115	AOC2
ENSG00000226318	3.38784	-3.84741e-07	0.00144269	-0.274417	0.783764	1	1.38115	NA
ENSG00000072110	3054.42	1.60192e-06	0.00144265	0.274363	0.783806	1	0.381147	ACTN1
ENSG00000159307	8.62527	-5.03521e-07	0.00144269	-0.274343	0.783821	1	1	SCUBE1
ENSG00000211877	32.267	7.98897e-07	0.00144268	0.274342	0.783822	1	1	NA
ENSG00000237054	16.4134	4.93348e-07	0.00144269	0.274153	0.783967	1	1	PRMT5-AS1
ENSG00000165915	432.479	1.2592e-06	0.00144267	0.274119	0.783993	1	1	SLC39A13
ENSG00000284902	5.42151	4.48131e-07	0.00144269	0.274104	0.784005	1	1	NA
ENSG00000027847	269.372	1.35417e-06	0.00144266	0.273971	0.784107	1	0.381147	B4GALT7
ENSG00000196367	2871.65	1.88155e-06	0.00144263	0.273949	0.784124	1	0.381147	TRRAP
ENSG00000202479	1.81276	-3.88349e-07	0.00144269	-0.273854	0.784197	1	1.36591	NA
ENSG00000116209	2537.51	2.08261e-06	0.00144262	0.273819	0.784224	1	1	TMEM59
ENSG00000180089	40.2066	4.39447e-06	0.00144267	-0.273654	0.784351	1	1.36591	TMEM86B
ENSG00000160972	154.421	1.00032e-06	0.00144268	0.273609	0.784385	1	1	PPP1R16A
ENSG00000211724	22.7831	9.01479e-07	0.00144268	0.273606	0.784387	1	1.36591	NA
ENSG00000139083	1616.64	1.96454e-06	0.00144262	0.273588	0.784401	1	0.381147	ETV6
ENSG00000256683	710.833	1.90626e-06	0.00144263	0.273572	0.784414	1	1	ZNF350
ENSG00000251888	3.94609	-3.58434e-07	0.00144269	-0.273571	0.784415	1	1.38115	NA
ENSG00000147649	3728.89	2.10949e-06	0.00144261	0.273426	0.784526	1	1	MTDH
ENSG00000170476	96.7218	-9.9053e-07	0.00144268	-0.273288	0.784632	1	1	MZB1
ENSG00000160124	71.7554	-1.59689e-06	0.00144265	-0.273265	0.784649	1	1.37678	CCDC58
ENSG00000130560	664.596	1.92365e-06	0.00144263	0.273265	0.784649	1	0.376775	UBAC1
ENSG00000227911	3.17363	5.33006e-06	0.0014427	-0.273223	0.784682	1	1.38115	NA
ENSG00000280402	14.2987	-7.711e-07	0.00144268	-0.27318	0.784715	1	1	NA
ENSG00000176054	7.79079	4.81652e-08	0.00144268	0.273158	0.784732	1	1.37678	NA
ENSG00000115956	8581.32	1.02291e-06	0.00144268	0.273154	0.784735	1	0.376775	PLEK
ENSG00000116251	6312.71	1.93889e-06	0.00144263	0.2731	0.784776	1	0.381147	RPL22
ENSG00000137726	93.5712	1.02883e-06	0.00144268	0.27309	0.784784	1	1.38115	FXYD6
ENSG00000101846	298.156	-1.43648e-06	0.00144266	-0.273043	0.78482	1	1	STS
ENSG00000270885	2.75992	-3.95626e-07	0.00144269	-0.272977	0.784871	1	1.36591	RASL10B
ENSG00000263155	37.8451	5.18201e-07	0.00144269	0.272964	0.784881	1	1.37678	MYZAP
ENSG00000132744	9.9458	-7.46847e-07	0.00144268	-0.272909	0.784923	1	1.36591	ACY3
ENSG00000201343	16.9206	-8.11985e-07	0.00144268	-0.272897	0.784932	1	1.37678	NA
ENSG00000134339	1.986	-3.27585e-07	0.00144269	-0.272896	0.784933	1	1.36591	SAA2
ENSG00000149212	5529.93	1.30408e-06	0.00144266	0.272834	0.784981	1	0.365914	SESN3
ENSG00000227354	35.1805	1.63231e-06	0.00144268	-0.272799	0.785008	1	1.36591	RBM26-AS1
ENSG00000121764	3.31178	3.92164e-07	0.00144269	0.272634	0.785134	1	1.38115	HCRTR1
ENSG00000186049	198.062	4.34208e-07	0.00144269	0.272605	0.785157	1	1	KRT73
ENSG00000204052	4.24977	5.81699e-07	0.00144269	0.272564	0.785189	1	1	LRRC73
ENSG00000149091	2870.28	1.47509e-06	0.00144266	0.272536	0.78521	1	0.376775	DGKZ
ENSG00000165972	3.47626	3.14836e-07	0.00144269	0.272533	0.785212	1	1.36591	CCDC38
ENSG00000260177	4.28715	5.04684e-07	0.00144269	0.272522	0.785221	1	1	NA
ENSG00000214708	2.49333	4.43869e-07	0.00144269	0.272503	0.785235	1	1.38115	LOC105371730
ENSG00000168803	67.072	-9.69448e-07	0.00144268	-0.272468	0.785262	1	1.37678	ADAL
ENSG00000236670	18.404	-7.61302e-07	0.00144268	-0.272347	0.785355	1	1.38115	NA
ENSG00000169490	338.898	-1.89502e-06	0.00144263	-0.272347	0.785355	1	0.365914	TM2D2
ENSG00000111229	3515.53	-1.26797e-06	0.00144266	-0.272259	0.785423	1	1	ARPC3
ENSG00000130751	6.61998	6.80852e-07	0.00144269	0.272209	0.785461	1	1	NPAS1
ENSG00000272948	5.60682	-5.35401e-07	0.00144269	-0.27219	0.785476	1	1.36591	NA
ENSG00000214719	11.8029	6.81554e-07	0.00144269	0.272062	0.785574	1	1	NA
ENSG00000158023	15.8981	-5.6692e-07	0.00144269	-0.271962	0.785651	1	1	WDR66
ENSG00000100744	239.773	-1.85595e-06	0.00144263	-0.271874	0.785719	1	1	GSKIP
ENSG00000169592	595.427	-1.54773e-06	0.00144265	-0.27181	0.785768	1	1	INO80E
ENSG00000272689	6.20944	5.74613e-07	0.00144269	0.271794	0.78578	1	1	NA
ENSG00000232031	17.4473	9.19521e-07	0.00144268	0.271771	0.785798	1	1	NA
ENSG00000186310	125.238	-1.49366e-06	0.00144265	-0.271768	0.7858	1	1.37678	NAP1L3
ENSG00000171603	1626.96	-2.12137e-06	0.00144261	-0.271685	0.785864	1	0.376775	CLSTN1
ENSG00000225761	4.70427	7.39984e-06	0.0014427	-0.271672	0.785875	1	1.37678	NA
ENSG00000232528	9.01862	-5.50832e-08	0.00144269	-0.27126	0.786191	1	1	LOC100289473
ENSG00000114779	683.944	-2.52793e-06	0.00144257	-0.271218	0.786223	1	1	ABHD14B
ENSG00000276997	4.8161	4.6828e-07	0.00144269	0.271163	0.786266	1	1	NA
ENSG00000283164	1.88288	3.97534e-07	0.00144269	0.271154	0.786272	1	1	NA
ENSG00000256806	7.89159	1.87055e-06	0.00144269	0.271153	0.786273	1	1.37678	C17orf100
ENSG00000143811	267.595	-2.09365e-06	0.00144261	-0.271123	0.786297	1	1	PYCR2
ENSG00000213225	4.30789	-5.19162e-07	0.00144269	0.27108	0.786329	1	1.36591	NA
ENSG00000281005	86.2556	1.77001e-06	0.00144264	0.271069	0.786338	1	1	LINC00921
ENSG00000188848	61.5769	-1.00075e-06	0.00144267	-0.270898	0.78647	1	1.37678	BEND4
ENSG00000118508	593.894	-1.06217e-06	0.00144267	-0.270894	0.786472	1	0.365914	RAB32
ENSG00000204764	35.8718	9.10745e-07	0.00144268	0.270835	0.786518	1	1	RANBP17
ENSG00000157036	250.344	-1.97635e-06	0.00144262	-0.270823	0.786527	1	0.381147	EXOG
ENSG00000206573	851.884	-2.07379e-06	0.00144262	-0.270816	0.786533	1	0.376775	THUMPD3-AS1
ENSG00000196209	458.976	-8.01966e-07	0.00144268	-0.270776	0.786563	1	0.365914	SIRPB2
ENSG00000179101	6.63284	-8.00806e-07	0.00144268	-0.270753	0.786581	1	1.37678	H3P47
ENSG00000111671	41.6493	1.17157e-06	0.00144267	0.270336	0.786902	1	1.38115	SPSB2
ENSG00000070388	2.47956	3.49735e-07	0.00144269	0.270317	0.786916	1	1.37678	FGF22
ENSG00000202470	3.00558	-4.08022e-07	0.00144269	-0.270265	0.786956	1	1.38115	NA
ENSG00000156970	24.8496	-1.19459e-06	0.00144267	-0.270251	0.786967	1	1.38115	BUB1B
ENSG00000267165	3.11735	-3.89821e-07	0.00144269	-0.270217	0.786993	1	1.38115	NA
ENSG00000268001	129.196	-1.1591e-06	0.00144267	-0.270172	0.787028	1	1.38115	CARD8-AS1
ENSG00000280852	3.38889	-5.35608e-07	0.00144269	-0.270073	0.787104	1	1.36591	LOC653653
ENSG00000128000	219.185	1.64856e-06	0.00144264	0.270051	0.787121	1	0.376775	ZNF780B
ENSG00000127586	209.16	1.05153e-06	0.00144267	0.270018	0.787147	1	0.381147	CHTF18
ENSG00000138669	25.7491	-5.90316e-07	0.00144269	-0.270012	0.787151	1	1.36591	PRKG2
ENSG00000170486	202.985	3.92344e-07	0.00144269	0.269991	0.787167	1	0.365914	KRT72
ENSG00000106789	324.049	9.90284e-05	0.00144428	0.269822	0.787297	1	0.376775	CORO2A
ENSG00000205090	1.90627	-3.62217e-07	0.00144269	-0.26979	0.787322	1	1.38115	TMEM240
ENSG00000236525	46.4787	8.67374e-07	0.00144268	0.269673	0.787412	1	1	NA
ENSG00000217275	11.6593	-5.53416e-07	0.00144269	-0.269565	0.787495	1	1.38115	NA
ENSG00000204842	399.931	2.63945e-06	0.00144256	0.269537	0.787516	1	0.365914	ATXN2
ENSG00000228784	105.158	-1.22066e-06	0.00144267	-0.269293	0.787704	1	1.36591	LINC00954
ENSG00000219027	3.10091	-5.05997e-07	0.00144269	-0.269175	0.787795	1	1.36591	NA
ENSG00000109047	22.2787	9.56785e-07	0.00144268	0.26915	0.787814	1	1	RCVRN
ENSG00000134001	617.342	2.2448e-06	0.0014426	0.26914	0.787822	1	0.381147	EIF2S1
ENSG00000176225	915.016	1.57e-06	0.00144265	0.269108	0.787847	1	0.376775	RTTN
ENSG00000270049	34.5432	-9.68448e-07	0.00144268	-0.269082	0.787866	1	1	LOC101927837
ENSG00000104833	4.29698	-4.03575e-07	0.00144269	-0.269037	0.787901	1	1	TUBB4A
ENSG00000164611	125.227	1.71952e-06	0.00144264	0.269036	0.787902	1	1	PTTG1
ENSG00000272341	68.3341	-1.10843e-06	0.00144267	-0.268966	0.787956	1	1.37678	NA
ENSG00000267221	12.6373	1.02639e-06	0.00144268	0.26893	0.787983	1	1.38115	C17orf113
ENSG00000249476	91.9195	1.02586e-06	0.00144268	0.268918	0.787993	1	1.36591	LOC285638
ENSG00000178722	2.62402	-2.69136e-07	0.00144269	-0.268856	0.78804	1	1.36591	C5orf64
ENSG00000183397	29.3589	8.40861e-07	0.00144268	0.268844	0.788049	1	1	C19orf71
ENSG00000227199	15.0497	-8.03968e-07	0.00144268	-0.26883	0.788061	1	1.37678	ST7-AS1
ENSG00000207133	8.77938	-6.72525e-07	0.00144269	-0.268808	0.788077	1	1	SNORD116-7
ENSG00000224448	2.35198	-4.28258e-07	0.00144269	-0.268791	0.788091	1	1.38115	NA
ENSG00000280332	17.7938	-6.23648e-06	0.00144268	-0.268783	0.788096	1	1	NA
ENSG00000237065	72.342	9.66273e-07	0.00144268	0.268747	0.788124	1	1.37678	NA
ENSG00000090013	405.497	8.83321e-07	0.00144268	0.268737	0.788132	1	0.381147	BLVRB
ENSG00000230732	106.494	1.04693e-06	0.00144267	0.268712	0.788151	1	1.36591	NA
ENSG00000061794	657.477	1.55288e-06	0.00144265	0.268656	0.788194	1	0.365914	MRPS35
ENSG00000284727	1.85274	-2.51299e-07	0.00144269	-0.268606	0.788233	1	1.37678	NA
ENSG00000221995	50.9892	1.01598e-06	0.00144268	0.268519	0.7883	1	1.37678	TIAF1
ENSG00000102977	181.863	1.65311e-06	0.00144264	0.268436	0.788364	1	0.376775	ACD
ENSG00000212657	6.30986	-6.05637e-07	0.00144269	-0.268412	0.788382	1	1.37678	KRTAP16-1
ENSG00000280426	2.27671	3.71335e-07	0.00144269	0.268409	0.788384	1	1.36591	NA
ENSG00000225979	2.18144	7.99445e-07	0.00144269	0.26823	0.788522	1	1.36591	NA
ENSG00000185168	22.1789	-5.28618e-07	0.00144269	-0.26821	0.788538	1	1	NA
ENSG00000272982	5.24352	-4.69458e-07	0.00144269	-0.268199	0.788546	1	1	NA
ENSG00000247400	23.191	-9.97955e-07	0.00144268	-0.267798	0.788855	1	1.38115	DNAJC3-DT
ENSG00000268912	7.65174	2.49072e-06	0.00144269	-0.267765	0.78888	1	1.36591	NA
ENSG00000172336	103.728	-2.56737e-06	0.00144265	-0.267671	0.788952	1	1.36591	POP7
ENSG00000167291	53.6609	-1.16078e-06	0.00144267	-0.267592	0.789014	1	1.37678	TBC1D16
ENSG00000219891	4.41539	-5.08798e-07	0.00144269	-0.267554	0.789043	1	1.37678	NA
ENSG00000237187	2.43303	-2.2085e-07	0.00144269	-0.267542	0.789052	1	1	NR2F1-AS1
ENSG00000163848	1537.45	1.82891e-06	0.00144263	0.26754	0.789053	1	1	ZNF148
ENSG00000152784	137.695	-1.6431e-06	0.00144264	-0.267353	0.789197	1	1.38115	PRDM8
ENSG00000170266	770.339	-1.25365e-06	0.00144266	-0.267294	0.789243	1	0.376775	GLB1
ENSG00000279765	415.492	1.19664e-06	0.00144267	0.267205	0.789311	1	1	NA
ENSG00000158555	592.643	-9.34083e-07	0.00144268	-0.267186	0.789326	1	0.381147	GDPD5
ENSG00000198189	1737.36	1.11365e-06	0.00144267	0.267038	0.78944	1	1	HSD17B11
ENSG00000223750	3.48201	4.73451e-07	0.00144269	0.267024	0.789451	1	1.37678	NA
ENSG00000180448	8563.76	1.1009e-06	0.00144267	0.266968	0.789494	1	0.365914	ARHGAP45
ENSG00000054690	7.32192	-5.06151e-07	0.00144269	-0.266892	0.789553	1	1.38115	PLEKHH1
ENSG00000197782	232.673	-1.28785e-06	0.00144266	-0.266888	0.789555	1	0.365914	ZNF780A
ENSG00000255314	2.43527	3.33741e-07	0.00144269	0.26688	0.789561	1	1	LOC101928894
ENSG00000155100	318.238	-2.19326e-06	0.0014426	-0.266852	0.789583	1	1	OTUD6B
ENSG00000112640	500.56	2.46958e-06	0.00144258	0.266835	0.789596	1	0.376775	PPP2R5D
ENSG00000224272	3.2858	3.30217e-07	0.00144269	0.266792	0.789629	1	1	NA
ENSG00000092439	2622.73	3.24595e-06	0.00144249	0.266779	0.78964	1	1	TRPM7
ENSG00000268047	2.15078	-4.62228e-07	0.00144269	-0.266768	0.789648	1	1.38115	NA
ENSG00000180389	2.98254	5.46274e-07	0.00144269	0.266747	0.789664	1	1	NA
ENSG00000264279	2.13111	-4.07949e-07	0.00144269	-0.266685	0.789712	1	1.36591	MIR4786
ENSG00000255491	19.426	-6.48636e-07	0.00144269	-0.266663	0.789729	1	1	LOC105375743
ENSG00000134030	264.346	1.34026e-06	0.00144266	0.266623	0.789759	1	1	CTIF
ENSG00000144893	116.565	-1.1208e-06	0.00144267	-0.266623	0.78976	1	1	MED12L
ENSG00000130254	1760.91	1.5709e-06	0.00144265	0.266526	0.789834	1	0.376775	SAFB2
ENSG00000235257	19.7936	7.47245e-07	0.00144268	0.266522	0.789837	1	1	ITGA9-AS1
ENSG00000240616	16.2014	-7.90628e-07	0.00144268	-0.266505	0.789851	1	1	NA
GNL1	1361.2	1.37032e-06	0.00144266	0.266462	0.789884	1	0.376775	NA
ENSG00000109920	4087.93	1.74627e-06	0.00144264	0.266378	0.789948	1	1	FNBP4
ENSG00000226287	30.1869	-1.11846e-06	0.00144267	-0.266342	0.789976	1	1.38115	TMEM191A
ENSG00000017427	4.48857	-2.80171e-07	0.00144269	-0.266341	0.789977	1	1.37678	IGF1
ENSG00000139737	404.197	1.9532e-06	0.00144262	0.266311	0.79	1	1	SLAIN1
ENSG00000109065	502.286	2.33995e-06	0.00144259	0.266215	0.790073	1	1	NAT9
ENSG00000203804	593.195	1.04541e-06	0.00144267	0.266094	0.790167	1	1	ADAMTSL4-AS1
ENSG00000239332	2.16927	-3.35557e-07	0.00144269	-0.26588	0.790332	1	1	LINC01119
ENSG00000124275	973.396	3.25966e-06	0.00144249	0.265822	0.790377	1	0.381147	MTRR
ENSG00000006534	695.38	1.15895e-06	0.00144267	0.265763	0.790422	1	0.365914	ALDH3B1
ENSG00000179133	4.85882	-3.4154e-07	0.00144269	-0.265758	0.790425	1	1.36591	C10orf67
ENSG00000135486	19840.1	2.73643e-06	0.00144255	0.265752	0.79043	1	1	HNRNPA1
ENSG00000177192	144.077	1.68402e-06	0.00144264	0.265672	0.790492	1	1	PUS1
ENSG00000260916	283.363	2.30163e-06	0.00144259	0.26566	0.790501	1	1	CCPG1
ENSG00000180425	106.196	3.06525e-06	0.00144264	-0.265628	0.790526	1	1.38115	C11orf71
ENSG00000161640	11.9824	-5.91202e-07	0.00144269	-0.26559	0.790555	1	1.38115	SIGLEC11
ENSG00000130653	154.9	7.7594e-07	0.00144268	0.265429	0.790679	1	1	PNPLA7
ENSG00000213625	1262.15	-1.54976e-06	0.00144265	-0.26525	0.790817	1	0.365914	LEPROT
ENSG00000144290	64.8862	3.23028e-07	0.00144269	0.265232	0.790831	1	1.36591	SLC4A10
ENSG00000205846	26.4143	-2.71814e-07	0.00144269	-0.265139	0.790903	1	1.37678	CLEC6A
ENSG00000160785	733.853	1.90529e-06	0.00144263	0.265134	0.790906	1	0.381147	SLC25A44
ENSG00000249014	1.76752	3.63765e-07	0.00144269	0.265117	0.790919	1	1.36591	NA
ENSG00000197549	5.7496	3.79517e-07	0.00144269	0.265114	0.790921	1	1.37678	PRAMENP
ENSG00000171530	414.703	-1.31024e-06	0.00144266	-0.265098	0.790934	1	1	TBCA
ENSG00000112312	107.268	-1.79491e-06	0.00144263	-0.265004	0.791007	1	1.37678	GMNN
ENSG00000137876	3812.21	1.67297e-06	0.00144264	0.264838	0.791135	1	0.376775	RSL24D1
ENSG00000221968	324.948	9.70502e-07	0.00144268	0.264828	0.791142	1	0.365914	FADS3
ENSG00000185000	444.812	1.50971e-06	0.00144265	0.264714	0.79123	1	1	DGAT1
ENSG00000183166	4.49578	-3.71289e-07	0.00144269	-0.264626	0.791298	1	1.38115	CALN1
ENSG00000175749	1.60242	-3.62948e-07	0.00144269	-0.264619	0.791303	1	1.38115	NA
ENSG00000140395	346.262	-1.81224e-06	0.00144263	-0.264581	0.791332	1	1	WDR61
ENSG00000134049	197.613	-1.1832e-06	0.00144267	-0.264496	0.791398	1	0.376775	IER3IP1
ENSG00000167080	3.34917	3.68616e-06	0.0014427	-0.264166	0.791652	1	1.38115	B4GALNT2
ENSG00000176108	189.841	1.40452e-06	0.00144266	0.264157	0.791659	1	1	CHMP6
ENSG00000182180	616.761	-2.55063e-06	0.00144257	-0.263915	0.791846	1	0.365914	MRPS16
ENSG00000277687	131.246	-1.40138e-06	0.00144266	-0.2639	0.791857	1	1.37678	NA
ENSG00000226833	4.88398	-5.37808e-07	0.00144269	-0.263883	0.79187	1	1.37678	LOC100505774
ENSG00000170037	541.094	1.8185e-06	0.00144263	0.263787	0.791944	1	0.376775	CNTROB
ENSG00000242256	11.196	-6.10613e-07	0.00144269	-0.263775	0.791953	1	1.37678	NA
ENSG00000278341	4.6615	-4.87464e-07	0.00144269	-0.263745	0.791977	1	1.37678	NA
ENSG00000254887	21.8303	-7.35517e-07	0.00144268	-0.263584	0.7921	1	1.37678	LOC100505622
ENSG00000278135	1.97584	-2.62368e-06	0.00144269	-0.26332	0.792304	1	1.36591	NA
ENSG00000128245	1149.57	1.33029e-06	0.00144266	0.263256	0.792353	1	0.381147	YWHAH
ENSG00000100075	299.264	-1.55484e-06	0.00144265	-0.263241	0.792365	1	0.376775	SLC25A1
ENSG00000269755	3.11138	-3.75267e-07	0.00144269	-0.263227	0.792375	1	1.37678	NA
ENSG00000184574	84.9078	-1.37163e-06	0.00144266	-0.263171	0.792418	1	1.38115	LPAR5
ENSG00000170128	2.69916	3.8286e-07	0.00144269	0.263157	0.792429	1	1	GPR25
ENSG00000197982	146.238	1.8208e-06	0.00144263	0.263034	0.792524	1	1.38115	C1orf122
ENSG00000236095	6.23794	6.47456e-07	0.00144269	0.263025	0.792532	1	1.36591	NA
ENSG00000265432	4.57219	3.5934e-07	0.00144269	0.26302	0.792535	1	1	MIR4308
ENSG00000183864	712.898	-1.75011e-06	0.00144263	-0.26302	0.792535	1	1	TOB2
ENSG00000266916	4.2744	-5.74321e-07	0.00144269	-0.262969	0.792574	1	1	ZNF793-AS1
ENSG00000119866	420.036	1.9837e-06	0.00144262	0.262969	0.792574	1	1	BCL11A
ENSG00000143653	197.737	9.84741e-07	0.00144268	0.262896	0.792631	1	0.381147	SCCPDH
ENSG00000132434	323.251	1.52943e-06	0.00144265	0.262814	0.792694	1	1	LANCL2
ENSG00000071205	336.196	-1.69771e-06	0.00144264	-0.26276	0.792736	1	1	ARHGAP10
ENSG00000255038	2.52828	-3.70549e-07	0.00144269	-0.262746	0.792746	1	1.37678	NA
ENSG00000121350	813.657	2.46967e-06	0.00144258	0.262672	0.792803	1	0.376775	PYROXD1
ENSG00000258813	9.149	1.1761e-06	0.00144269	0.262645	0.792824	1	1	NA
ENSG00000280138	2695.25	9.93857e-07	0.00144268	0.26259	0.792866	1	0.365914	NA
ENSG00000264107	2.87206	4.40431e-07	0.00144269	0.262491	0.792943	1	1.36591	NA
ENSG00000229204	2.76395	-3.84953e-07	0.00144269	-0.262452	0.792973	1	1.38115	NA
ENSG00000100242	8913.22	-1.40064e-06	0.00144266	-0.26241	0.793005	1	0.365914	SUN2
ENSG00000159921	847.548	1.93123e-06	0.00144262	0.262348	0.793053	1	1	GNE
ENSG00000102981	34.3957	-9.73e-07	0.00144268	-0.262266	0.793117	1	1.36591	PARD6A
ENSG00000240399	15.2583	-6.28042e-07	0.00144269	-0.262225	0.793148	1	1	NA
ENSG00000276952	6.99163	5.94576e-07	0.00144269	0.262191	0.793174	1	1.38115	NA
ENSG00000133606	5629.38	1.89841e-06	0.00144262	0.262112	0.793235	1	0.376775	MKRN1
ENSG00000279486	2.91694	-6.13712e-08	0.00144269	-0.262069	0.793268	1	1.38115	OR2AG1
ENSG00000170396	20.4412	-7.77389e-07	0.00144268	-0.261931	0.793375	1	1	ZNF804A
ENSG00000183019	205.49	7.92519e-07	0.00144268	0.261882	0.793412	1	0.376775	MCEMP1
ENSG00000138376	347.697	-2.11729e-06	0.0014426	-0.261865	0.793426	1	1	BARD1
ENSG00000158863	783.826	1.21619e-06	0.00144267	0.261845	0.793441	1	0.365914	FAM160B2
ENSG00000274943	75.7244	-4.00533e-06	0.00144267	0.261834	0.793449	1	1.36591	NA
ENSG00000180834	1.83775	3.3597e-07	0.00144269	0.261829	0.793453	1	1.36591	MAP6D1
ENSG00000215251	1350.28	-2.44276e-06	0.00144258	-0.261744	0.793519	1	0.381147	FASTKD5
ENSG00000201229	19.6962	-9.25578e-07	0.00144268	-0.261629	0.793607	1	1.37678	SNORA63D
ENSG00000114388	496.098	-1.75585e-06	0.00144263	-0.261537	0.793678	1	0.376775	NPRL2
ENSG00000231725	2.79971	-3.86914e-07	0.00144269	-0.261489	0.793716	1	1.38115	NA
ENSG00000186281	33.6526	-4.08721e-07	0.00144269	-0.261485	0.793718	1	1.37678	GPAT2
ENSG00000115998	162.719	-2.45594e-06	0.00144257	-0.261474	0.793727	1	0.365914	C2orf42
ENSG00000270558	3.55638	4.97513e-07	0.00144269	0.261333	0.793835	1	1	NA
ENSG00000147548	4255.5	3.45964e-06	0.00144245	0.261244	0.793905	1	0.376775	NSD3
ENSG00000144648	10.0572	-6.0268e-07	0.00144269	-0.26113	0.793992	1	1	ACKR2
ENSG00000238005	30.308	8.16404e-07	0.00144268	0.26112	0.794	1	1	LOC101927851
ENSG00000237840	12.9985	-7.49399e-06	0.00144269	-0.261099	0.794016	1	1	NA
ENSG00000168813	697.291	1.41156e-06	0.00144266	0.261077	0.794033	1	0.381147	ZNF507
ENSG00000211787	80.0545	-1.2018e-06	0.00144267	-0.261048	0.794056	1	1.36591	NA
ENSG00000261220	48.4333	1.54596e-06	0.00144267	-0.261032	0.794068	1	1.37678	NA
ENSG00000196247	724.766	1.46185e-06	0.00144265	0.260899	0.79417	1	0.376775	ZNF107
ENSG00000136869	2245.56	8.29835e-07	0.00144268	0.26085	0.794208	1	0.381147	TLR4
ENSG00000169744	14.3428	-6.55783e-07	0.00144269	-0.260811	0.794239	1	1	LDB2
ENSG00000125743	1331.97	1.93172e-06	0.00144262	0.260742	0.794292	1	0.376775	SNRPD2
ENSG00000204241	12.1449	-1.26251e-06	0.00144269	-0.260716	0.794311	1	1.38115	LINC02731
ENSG00000268785	5.26205	-4.94564e-07	0.00144269	-0.260628	0.79438	1	1	NA
ENSG00000215156	22.5668	3.01775e-07	0.00144269	0.260544	0.794444	1	1	NA
ENSG00000276259	10.0064	-7.94787e-07	0.00144268	-0.260517	0.794465	1	1	NA
ENSG00000266385	3.24535	4.7803e-07	0.00144269	0.260504	0.794475	1	1	NA
ENSG00000260152	5.2158	-4.5509e-07	0.00144269	-0.26044	0.794525	1	1	NA
ENSG00000047849	1340.97	-1.64711e-06	0.00144264	-0.260419	0.794541	1	1	MAP4
ENSG00000267750	3.68291	-4.70013e-07	0.00144269	-0.260393	0.794561	1	1	NA
ENSG00000126803	29.9901	3.10546e-06	0.00144268	-0.260285	0.794644	1	1.36591	HSPA2
ENSG00000196876	31.9726	2.25202e-05	0.00144278	-0.260147	0.79475	1	1.36591	SCN8A
ENSG00000236754	3.30609	-4.23393e-07	0.00144269	-0.260114	0.794776	1	1.38115	NA
ENSG00000099251	46.2968	-9.0564e-07	0.00144268	-0.260097	0.794789	1	1.36591	HSD17B7P2
ENSG00000171608	4768.27	1.72596e-06	0.00144264	0.260091	0.794794	1	1	PIK3CD
ENSG00000078674	5281.77	2.04262e-06	0.00144261	0.259953	0.7949	1	1	PCM1
ENSG00000228395	6.1007	2.35613e-07	0.00144269	0.259802	0.795016	1	1.37678	NA
ENSG00000258667	3.29267	4.87e-07	0.00144269	0.259757	0.795051	1	1.36591	HIF1A-AS3
ENSG00000272817	1.8155	-3.96166e-07	0.00144269	-0.259659	0.795127	1	1.37678	NA
ENSG00000159450	2.65172	1.96899e-07	0.00144269	0.259605	0.795169	1	1.36591	TCHH
ENSG00000173064	2545.91	2.0284e-06	0.00144261	0.259554	0.795208	1	0.376775	HECTD4
ENSG00000227799	5.94727	-5.35512e-07	0.00144269	-0.259543	0.795217	1	1.36591	NA
ENSG00000063176	118.58	1.47847e-06	0.00144265	0.259429	0.795304	1	1	SPHK2
ENSG00000231329	3.97809	3.86287e-07	0.00144269	-0.25937	0.795349	1	1.36591	NA
ENSG00000165181	3.05145	-1.05991e-07	0.00144269	-0.259358	0.795359	1	1.36591	SHOC1
ENSG00000229622	24.9143	6.84761e-07	0.00144269	0.25917	0.795504	1	1	NA
ENSG00000245522	5.366	3.54369e-07	0.00144269	0.259138	0.795529	1	1.38115	LINC02709
ENSG00000171649	197.181	9.44206e-07	0.00144268	0.259001	0.795634	1	1	ZIK1
ENSG00000264757	37.6502	6.71154e-07	0.00144269	0.25895	0.795673	1	1.38115	MIR3198-1
ENSG00000167604	1258.23	9.37638e-07	0.00144268	0.258902	0.79571	1	1	NFKBID
ENSG00000140105	4509.96	-1.19716e-06	0.00144267	-0.258736	0.795839	1	1	WARS1
ENSG00000245146	52.6969	-3.19284e-06	0.00144266	-0.258695	0.795871	1	1.38115	NA
ENSG00000041880	141.268	2.98901e-08	0.00144264	0.258674	0.795887	1	1.37678	PARP3
ENSG00000138101	249.283	-1.67685e-06	0.00144264	-0.258616	0.795932	1	0.376775	DTNB
ENSG00000142178	264.355	2.63351e-07	0.00144269	0.258555	0.795979	1	0.365914	SIK1
ENSG00000025039	314.972	1.2594e-06	0.00144266	0.258501	0.79602	1	1	RRAGD
ENSG00000174943	190.513	1.53443e-06	0.00144266	-0.258427	0.796077	1	1	KCTD13
ENSG00000139344	13.2732	-7.57966e-07	0.00144268	-0.258362	0.796128	1	1	AMDHD1
ENSG00000090006	508.554	9.62245e-07	0.00144268	0.258326	0.796155	1	0.365914	LTBP4
ENSG00000078967	185.482	4.27767e-06	0.00144255	0.258325	0.796156	1	0.365914	UBE2D4
ENSG00000261087	11.4012	-6.04255e-07	0.00144269	-0.258206	0.796248	1	1.36591	NA
ENSG00000105370	4.23313	3.86524e-07	0.00144269	0.258093	0.796335	1	1	LIM2
ENSG00000186019	2.89199	3.37364e-07	0.00144269	0.258082	0.796344	1	1	LOC100379224
ENSG00000156050	37.8962	7.61823e-06	0.00144268	-0.258077	0.796348	1	1	FAM161B
ENSG00000105058	1134.89	-2.27082e-06	0.00144259	-0.257841	0.79653	1	1	FAM32A
ENSG00000136250	3237.16	-1.03102e-06	0.00144267	-0.257762	0.79659	1	0.365914	AOAH
ENSG00000222921	2.41115	2.87298e-07	0.00144269	0.257728	0.796617	1	1.36591	NA
ENSG00000100568	957.773	-1.90969e-06	0.00144262	-0.257661	0.796669	1	0.381147	VTI1B
ENSG00000172716	1076.73	1.78147e-06	0.00144263	0.257632	0.796691	1	0.376775	SLFN11
ENSG00000261684	2.05874	4.20322e-07	0.00144269	0.257631	0.796691	1	1	NA
ENSG00000214541	14.6613	8.78378e-07	0.00144268	0.257568	0.796741	1	1.36591	NA
ENSG00000101473	273.139	1.18029e-05	0.00144266	0.257549	0.796755	1	0.365914	ACOT8
ENSG00000204060	2.74015	-3.23855e-07	0.00144269	-0.257495	0.796797	1	1.36591	FOXO6
ENSG00000280649	90.1575	1.07169e-06	0.00144267	0.257471	0.796815	1	1.36591	NA
ENSG00000211869	25.1081	-6.88005e-07	0.00144269	-0.257443	0.796837	1	1	NA
ENSG00000260714	4.58964	-1.93455e-06	0.00144269	-0.257373	0.796891	1	1.38115	NA
ENSG00000231419	3.24637	3.06761e-07	0.00144269	0.257351	0.796908	1	1	LINC00689
ENSG00000163528	40.7236	4.97527e-06	0.00144268	0.257212	0.797015	1	1	CHCHD4
ENSG00000063761	71.6552	8.78734e-07	0.00144268	0.257211	0.797016	1	1	ADCK1
ENSG00000233560	26.7756	-7.85354e-07	0.00144268	-0.257061	0.797132	1	1.37678	NA
ENSG00000122678	483.729	-1.39404e-06	0.00144265	-0.256965	0.797206	1	1	POLM
ENSG00000215045	3.52712	4.86518e-07	0.00144269	0.256958	0.797211	1	1.37678	GRID2IP
ENSG00000167930	144.674	1.34759e-06	0.00144266	0.256921	0.79724	1	1	FAM234A
ENSG00000226025	3.53362	2.23302e-06	0.00144269	-0.256901	0.797255	1	1.38115	LGALS17A
ENSG00000180346	94.568	1.75269e-06	0.00144263	0.256897	0.797258	1	1.36591	TIGD2
ENSG00000168079	2.3401	2.20755e-07	0.00144269	0.256836	0.797305	1	1	SCARA5
ENSG00000251408	1.96568	-2.69207e-07	0.00144269	-0.25682	0.797317	1	1.37678	NA
ENSG00000250565	108.696	9.92206e-07	0.00144267	0.256813	0.797323	1	1	ATP6V1E2
ENSG00000155254	200.609	9.95218e-07	0.00144267	0.256808	0.797327	1	1	MARVELD1
ENSG00000175730	7.46719	6.58358e-07	0.00144269	0.25678	0.797349	1	1	NA
ENSG00000230510	12.2447	-8.22569e-07	0.00144268	-0.256702	0.797409	1	1.38115	PPP5D1
ENSG00000223496	977.174	1.60731e-06	0.00144264	0.256601	0.797487	1	1	EXOSC6
ENSG00000235119	25.1781	-1.12142e-06	0.00144267	-0.256585	0.797499	1	1	NA
ENSG00000265531	11.5874	4.35286e-07	0.00144269	0.256582	0.797502	1	1	FCGR1CP
ENSG00000113758	139.317	-1.18013e-06	0.00144267	-0.256496	0.797568	1	1	DBN1
XXbac-BPG308K3	2.18662	-3.35481e-07	0.00144269	-0.256418	0.797628	1	1	NA
ENSG00000005187	169.506	-1.6236e-06	0.00144264	-0.256381	0.797657	1	0.381147	ACSM3
ENSG00000265118	1.98733	3.83608e-07	0.00144269	0.256371	0.797664	1	1.37678	NA
ENSG00000167700	28.5874	-7.04994e-07	0.00144268	-0.256357	0.797675	1	1.36591	MFSD3
ENSG00000284486	10.1843	-5.06364e-07	0.00144269	0.25633	0.797696	1	1.38115	NA
ENSG00000011465	6.01219	-1.27099e-07	0.00144269	-0.256319	0.797704	1	1.38115	DCN
ENSG00000088832	1506.88	-1.53014e-06	0.00144265	-0.256301	0.797718	1	0.381147	FKBP1A
ENSG00000273368	3.08905	-3.50907e-07	0.00144269	-0.256236	0.797768	1	1.36591	NA
ENSG00000139182	610.531	-1.09968e-06	0.00144267	-0.256227	0.797775	1	1	CLSTN3
ENSG00000258525	7.26592	4.96348e-07	0.00144269	0.256159	0.797828	1	1	LOC100506071
ENSG00000265435	2.41439	-2.88496e-07	0.00144269	-0.256134	0.797847	1	1.38115	MIR3121
ENSG00000117360	1692.82	-2.03952e-06	0.00144261	-0.25612	0.797858	1	1	PRPF3
ENSG00000261136	17.989	2.67431e-06	0.00144268	0.256093	0.797879	1	1.37678	LOC105370941
ENSG00000163191	1297.28	9.07118e-07	0.00144268	0.256093	0.797879	1	1	S100A11
ENSG00000278985	43.0443	-8.48716e-07	0.00144268	-0.256075	0.797893	1	1	NA
ENSG00000248713	2.82013	-1.05517e-07	0.00144269	-0.256036	0.797923	1	1	C4orf54
ENSG00000196712	1265.94	-2.08613e-06	0.0014426	-0.255997	0.797953	1	1	NF1
ENSG00000083097	959.741	-2.21143e-06	0.00144259	-0.255831	0.798082	1	1	DOP1A
ENSG00000077585	295.419	-1.58396e-06	0.00144264	-0.25576	0.798136	1	1	GPR137B
ENSG00000257261	26.4803	9.01751e-07	0.00144268	0.255722	0.798165	1	1	NA
ENSG00000102241	920.589	2.85401e-06	0.00144252	0.255663	0.798211	1	1	HTATSF1
ENSG00000226976	4.62256	-5.82022e-07	0.00144269	-0.255594	0.798265	1	1	NA
ENSG00000165732	7865.91	1.83804e-06	0.00144262	0.255581	0.798274	1	1	DDX21
ENSG00000104312	2570.17	9.25624e-07	0.00144268	0.25558	0.798275	1	1	RIPK2
ENSG00000214248	10.04	-6.75133e-07	0.00144269	-0.255387	0.798424	1	1.36591	NA
ENSG00000265844	2.67733	3.32219e-07	0.00144269	0.255336	0.798464	1	1.36591	NA
ENSG00000103043	539.424	1.33439e-06	0.00144266	0.255315	0.79848	1	0.376775	VAC14
ENSG00000150045	348.561	-9.28127e-07	0.00144268	-0.255264	0.798519	1	1	KLRF1
ENSG00000225591	7.24214	-9.63893e-07	0.00144269	0.25526	0.798522	1	1	NA
ENSG00000279425	68.8908	7.69307e-07	0.00144268	0.25517	0.798592	1	1.38115	NA
ENSG00000166902	350.692	2.09074e-06	0.0014426	0.255138	0.798617	1	1	MRPL16
ENSG00000111058	7.39867	-3.29796e-07	0.00144269	-0.255066	0.798672	1	1	ACSS3
ENSG00000246451	1.9848	-3.75104e-07	0.00144269	-0.25497	0.798746	1	1	NA
ENSG00000130193	76.069	1.78425e-06	0.00144268	0.254959	0.798755	1	1	THEM6
ENSG00000279943	20.5987	-4.72002e-07	0.00144269	-0.254875	0.79882	1	1	FLJ38576
ENSG00000100385	2430.31	1.12262e-06	0.00144267	0.254842	0.798845	1	0.376775	IL2RB
ENSG00000261222	69.7836	8.50807e-07	0.00144268	0.254826	0.798858	1	1.37678	LOC101928343
ENSG00000197147	899.734	1.1887e-06	0.00144267	0.254771	0.7989	1	1	LRRC8B
ENSG00000107290	6021.72	2.31253e-06	0.00144258	0.254761	0.798908	1	1	SETX
ENSG00000198520	293.999	-1.21095e-06	0.00144266	-0.254704	0.798952	1	0.381147	ARMH1
ENSG00000145088	182.256	-1.18669e-06	0.00144266	-0.254652	0.798992	1	0.365914	EAF2
ENSG00000135953	163.616	1.60339e-06	0.00144264	0.254617	0.799019	1	0.376775	MFSD9
ENSG00000140598	344.611	-1.66109e-06	0.00144264	-0.254568	0.799057	1	0.376775	EFL1
ENSG00000175376	968.633	1.96869e-06	0.00144261	0.254544	0.799075	1	1	EIF1AD
ENSG00000148688	441.756	1.57493e-06	0.00144264	0.254542	0.799076	1	0.376775	RPP30
ENSG00000206755	16.5489	8.47225e-07	0.00144268	0.254537	0.799081	1	1.37678	SNORA30
ENSG00000258469	98.6176	8.34837e-07	0.00144268	0.254477	0.799127	1	1.38115	NA
ENSG00000224081	4.65996	-2.58278e-07	0.00144269	-0.254454	0.799145	1	1.38115	SLC44A3-AS1
ENSG00000070761	536.35	-8.37214e-07	0.00144268	-0.254297	0.799266	1	0.376775	CFAP20
ENSG00000223350	5.39721	3.52108e-07	0.00144269	0.254294	0.799269	1	1	NA
ENSG00000159714	45.3211	-8.11753e-07	0.00144268	-0.254238	0.799312	1	1.37678	ZDHHC1
ENSG00000240864	18.3128	-5.31838e-07	0.00144269	-0.254112	0.799409	1	1.36591	NA
ENSG00000125734	830.947	-1.7626e-06	0.00144263	-0.253706	0.799723	1	1	GPR108
ENSG00000007168	1958.26	1.61641e-06	0.00144264	0.25369	0.799735	1	0.376775	PAFAH1B1
ENSG00000113583	523.62	-2.12374e-06	0.0014426	-0.253621	0.799789	1	1	C5orf15
ENSG00000134955	305.115	-8.48473e-07	0.00144268	-0.253619	0.79979	1	0.365914	SLC37A2
ENSG00000198964	744.074	-2.38076e-06	0.00144257	-0.253605	0.799801	1	1	SGMS1
ENSG00000174885	99.6641	-5.22696e-07	0.00144269	-0.25357	0.799828	1	1	NLRP6
ENSG00000003756	3481.2	-1.6915e-06	0.00144263	-0.253535	0.799855	1	1	RBM5
ENSG00000073584	768.507	-1.45656e-06	0.00144265	-0.253312	0.800027	1	1	SMARCE1
ENSG00000236457	6.17792	1.39642e-06	0.00144269	0.253263	0.800065	1	1.38115	NA
ENSG00000107371	215.437	1.37672e-06	0.00144266	0.253193	0.800119	1	0.376775	EXOSC3
ENSG00000181201	2.52585	-4.20614e-07	0.00144269	-0.253193	0.800119	1	1	NA
ENSG00000233579	2.70239	-4.10418e-07	0.00144269	-0.253175	0.800133	1	1	NA
ENSG00000206149	217.805	-1.62551e-06	0.00144264	-0.253142	0.800159	1	0.381147	HERC2P9
ENSG00000233558	5.12229	5.78492e-07	0.00144269	0.253062	0.80022	1	1	NA
ENSG00000213976	16.4017	-8.8759e-07	0.00144268	-0.252862	0.800375	1	1.38115	NA
ENSG00000214253	593.458	1.81515e-06	0.00144262	0.25285	0.800384	1	1	FIS1
ENSG00000164920	9.05258	-3.40622e-07	0.00144269	-0.252805	0.800419	1	1.36591	OSR2
ENSG00000266371	28.4708	6.61656e-07	0.00144269	0.2528	0.800423	1	1	NA
ENSG00000232653	108.217	-1.06188e-06	0.00144267	-0.252718	0.800486	1	1.36591	GOLGA8N
ENSG00000127870	1852.54	1.54368e-06	0.00144264	0.252659	0.800532	1	0.376775	RNF6
ENSG00000148156	1.88155	-3.32674e-07	0.00144269	-0.252634	0.800551	1	1	ACTL7B
ENSG00000135801	631.058	2.54983e-06	0.00144256	0.252626	0.800557	1	0.381147	TAF5L
ENSG00000103148	237.489	-1.11014e-06	0.00144267	-0.252564	0.800605	1	0.365914	NPRL3
ENSG00000124767	813.499	-1.5972e-06	0.00144264	-0.252554	0.800613	1	1	GLO1
ENSG00000254802	11.917	6.44506e-07	0.00144269	0.252454	0.80069	1	1	NA
ENSG00000137776	3144.4	4.03136e-06	0.00144235	0.252402	0.800731	1	0.376775	SLTM
ENSG00000107954	170.165	-8.69922e-07	0.00144268	-0.252334	0.800783	1	0.376775	NEURL1
ENSG00000282173	57.0896	-1.03982e-06	0.00144267	-0.25233	0.800786	1	1	NA
ENSG00000143578	44.5806	-9.99073e-07	0.00144267	-0.25222	0.800871	1	1.37678	CREB3L4
ENSG00000188283	259.889	-1.79368e-06	0.00144263	-0.252192	0.800893	1	1	ZNF383
ENSG00000258565	16.8305	7.58996e-07	0.00144268	0.252128	0.800942	1	1	NA
ENSG00000211820	23.9011	-6.01495e-07	0.00144269	-0.252053	0.801	1	1	NA
ENSG00000228501	5.1552	5.40041e-07	0.00144269	0.251812	0.801186	1	1.38115	NA
ENSG00000280433	84.6712	-1.12882e-06	0.00144267	-0.251809	0.801189	1	1.36591	NA
ENSG00000176101	367.044	1.12181e-06	0.00144267	0.251785	0.801207	1	0.381147	SSNA1
ENSG00000233110	2.438	3.22852e-07	0.00144269	0.251645	0.801315	1	1.38115	NA
ENSG00000129292	2474.72	1.97928e-06	0.00144261	0.25163	0.801327	1	0.381147	PHF20L1
ENSG00000204685	54.3445	1.71726e-06	0.00144263	0.251609	0.801343	1	1	NA
ENSG00000234741	3337.85	2.13398e-06	0.0014426	0.251516	0.801415	1	1	GAS5
ENSG00000020256	80.0544	-1.0402e-06	0.00144267	-0.251397	0.801507	1	1.38115	ZFP64
ENSG00000060749	806.797	1.91505e-06	0.00144261	0.251228	0.801638	1	0.365914	QSER1
ENSG00000145555	51.3551	-8.98152e-07	0.00144268	-0.251055	0.801771	1	1.37678	MYO10
ENSG00000243829	15.5289	2.43509e-06	0.00144268	0.251051	0.801774	1	1.36591	NA
ENSG00000109736	858.41	9.27841e-07	0.00144268	0.251027	0.801793	1	0.376775	MFSD10
ENSG00000283475	2.47026	4.45813e-07	0.00144269	0.251011	0.801806	1	1.37678	MIR1244-4
ENSG00000211653	48.8911	-5.69563e-07	0.00144269	-0.250987	0.801824	1	1	NA
ENSG00000157107	321.145	1.29098e-06	0.00144266	0.250863	0.80192	1	1	FCHO2
ENSG00000230207	20.0522	8.72567e-07	0.00144267	0.250716	0.802033	1	1.38115	NA
ENSG00000163913	292.953	1.72174e-06	0.00144263	0.2505	0.802201	1	0.365914	IFT122
ENSG00000253047	3.39314	-4.36877e-07	0.00144269	-0.250495	0.802204	1	1.38115	NA
ENSG00000215126	62.4667	-1.33496e-06	0.00144266	-0.250471	0.802223	1	1	CBWD6
ENSG00000211776	44.6707	-1.13311e-06	0.00144267	-0.250325	0.802336	1	1.36591	NA
ENSG00000171202	186.453	-1.91163e-06	0.00144261	-0.250316	0.802343	1	0.365914	TMEM126A
ENSG00000230797	10.1845	3.01132e-06	0.00144268	0.2503	0.802356	1	1	YY2
ENSG00000251692	2.2405	-2.02483e-07	0.00144269	-0.250236	0.802405	1	1	PTX4
ENSG00000236653	2.50831	1.97374e-07	0.00144269	0.250195	0.802436	1	1.36591	NA
ENSG00000119969	192.67	-1.64079e-06	0.00144264	-0.250165	0.80246	1	1	HELLS
ENSG00000125319	40.0293	3.31423e-05	0.00144286	-0.250117	0.802497	1	1.36591	HROB
ENSG00000230969	2.17678	-2.91322e-07	0.00144269	-0.250082	0.802524	1	1.37678	LINC02090
ENSG00000197951	109.553	1.24091e-06	0.00144266	0.250078	0.802527	1	1.38115	ZNF71
ENSG00000244038	2188.73	2.27059e-06	0.00144258	0.250069	0.802534	1	0.376775	DDOST
ENSG00000137672	25.9884	7.00183e-07	0.00144268	0.250024	0.802569	1	1	TRPC6
ENSG00000215267	25.8955	-1.33267e-05	0.00144271	-0.249986	0.802598	1	1.37678	NA
ENSG00000112419	1409.68	-1.55743e-06	0.00144264	-0.249982	0.802601	1	1	PHACTR2
ENSG00000184274	4.17469	-2.93564e-07	0.00144269	-0.24977	0.802765	1	1	NA
ENSG00000277310	2.13216	3.79647e-07	0.00144269	0.249734	0.802793	1	1	NA
ENSG00000170412	15.7222	6.14875e-07	0.00144269	0.249733	0.802794	1	1	GPRC5C
ENSG00000214797	5.12887	5.09807e-07	0.00144269	0.249727	0.802799	1	1	NA
ENSG00000262412	4.44032	-4.76042e-07	0.00144269	-0.249672	0.802841	1	1	NA
ENSG00000140650	269.108	-1.61636e-06	0.00144264	-0.249621	0.802881	1	1	PMM2
ENSG00000143319	742.5	-2.28932e-06	0.00144258	-0.249594	0.802902	1	1	ISG20L2
ENSG00000180113	3.29211	-1.98841e-07	0.00144269	-0.249471	0.802996	1	1.36591	TDRD6
ENSG00000274776	2.40705	-2.89211e-07	0.00144269	-0.249443	0.803018	1	1.37678	NA
ENSG00000105677	379.351	1.7355e-06	0.00144263	0.249437	0.803023	1	1	TMEM147
ENSG00000229325	43.5893	-7.53884e-07	0.00144268	-0.249415	0.80304	1	1	NA
ENSG00000261366	50.1997	-1.12807e-06	0.00144267	-0.24941	0.803043	1	1.36591	MANEA-DT
ENSG00000133961	1632.45	1.27464e-06	0.00144266	0.249401	0.80305	1	0.376775	NUMB
ENSG00000068831	4989.09	-1.24186e-06	0.00144266	-0.249335	0.803102	1	1	RASGRP2
ENSG00000188010	22.1428	9.52691e-07	0.00144268	0.249283	0.803142	1	1	MORN2
ENSG00000235954	188.188	-2.0918e-06	0.0014426	-0.249269	0.803153	1	0.376775	TTC28-AS1
ENSG00000092820	10869.8	1.34287e-06	0.00144265	0.24926	0.803159	1	1	EZR
ENSG00000032444	1518.04	1.02113e-06	0.00144267	0.249122	0.803266	1	0.381147	PNPLA6
ENSG00000121964	599.382	1.70681e-06	0.00144263	0.249086	0.803294	1	1	GTDC1
ENSG00000198315	1102.58	1.76549e-06	0.00144263	0.249045	0.803326	1	1	ZKSCAN8
ENSG00000121931	91.4321	-1.05117e-06	0.00144267	-0.249035	0.803334	1	1.36591	LRIF1
ENSG00000134186	2165.38	-2.54997e-06	0.00144255	-0.248961	0.803391	1	0.376775	PRPF38B
ENSG00000240087	21.3016	2.15086e-06	0.00144268	-0.248904	0.803435	1	1	NA
ENSG00000168944	1737.23	2.62276e-06	0.00144254	0.248898	0.80344	1	0.365914	CEP120
ENSG00000104812	313.617	-1.563e-06	0.00144264	-0.248829	0.803493	1	0.376775	GYS1
ENSG00000187607	93.1147	1.26767e-06	0.00144266	0.248829	0.803493	1	1.37678	ZNF286A
ENSG00000243107	25.624	-7.47343e-07	0.00144268	-0.248802	0.803514	1	1.38115	NA
ENSG00000254965	27.7802	-1.00939e-06	0.00144267	-0.2488	0.803516	1	1.37678	NA
ENSG00000274964	2.79991	-3.21696e-07	0.00144269	-0.248789	0.803524	1	1.36591	NA
ENSG00000255275	2.82473	-2.14249e-07	0.00144269	-0.248767	0.803541	1	1	NA
ENSG00000105509	65.8688	4.51444e-07	0.00144269	0.248762	0.803545	1	1.36591	HAS1
ENSG00000230673	105.797	1.01643e-06	0.00144267	0.248721	0.803576	1	1	NA
ENSG00000181704	301.732	-1.97365e-06	0.00144261	-0.248681	0.803607	1	1	YIPF6
ENSG00000143994	8.7175	-7.33171e-07	0.00144268	-0.248593	0.803676	1	1.37678	ABHD1
ENSG00000276775	14.2971	-2.86482e-07	0.00144269	-0.248583	0.803683	1	1.36591	NA
ENSG00000261575	9.81203	-5.9857e-07	0.00144269	-0.248581	0.803685	1	1.36591	NA
ENSG00000259318	30.6846	9.41125e-07	0.00144268	0.248538	0.803718	1	1.36591	NA
ENSG00000198420	125.637	-1.80807e-06	0.00144262	-0.248514	0.803737	1	1	TCAF1
ENSG00000169696	260.985	-1.02169e-06	0.00144267	-0.248471	0.80377	1	0.365914	ASPSCR1
ENSG00000274993	2.58721	-7.64128e-07	0.00144269	-0.248432	0.8038	1	1.38115	LOC105375431
ENSG00000135698	196.077	1.20107e-06	0.00144266	0.248427	0.803804	1	1	MPHOSPH6
ENSG00000106355	332.729	1.8728e-06	0.00144262	0.248425	0.803806	1	1	LSM5
ENSG00000273136	753.453	9.89952e-07	0.00144267	0.248425	0.803806	1	0.365914	NBPF26
ENSG00000114942	8577.1	1.60621e-06	0.00144264	0.248405	0.803821	1	0.381147	EEF1B2
ENSG00000217241	4.31813	5.24439e-07	0.00144269	0.248389	0.803834	1	1.37678	NA
ENSG00000263961	3.41651	-4.47168e-07	0.00144269	-0.248369	0.803849	1	1	RHEX
ENSG00000257074	3.92856	-5.21087e-07	0.00144269	-0.248359	0.803857	1	1.38115	NA
ENSG00000277481	4.64399	4.20397e-07	0.00144269	0.248293	0.803908	1	1.38115	PKD1L3
ENSG00000134575	230.341	-1.50742e-06	0.00144264	-0.248281	0.803917	1	0.381147	ACP2
ENSG00000106018	15.8258	-6.0864e-07	0.00144269	-0.248115	0.804045	1	1	VIPR2
ENSG00000189152	3.50717	4.68072e-07	0.00144269	0.248041	0.804103	1	1.36591	GRAPL
ENSG00000231346	4.64016	-2.09728e-06	0.00144269	-0.248031	0.804111	1	1.38115	NA
ENSG00000126266	70.7403	5.84676e-07	0.00144269	0.248023	0.804117	1	1	FFAR1
ENSG00000172260	54.2873	5.38617e-07	0.00144269	0.247955	0.804169	1	1.36591	NEGR1
ENSG00000179021	1230.1	1.89593e-06	0.00144261	0.247954	0.80417	1	0.376775	C3orf38
ENSG00000202310	2.60945	-3.05285e-07	0.00144269	-0.247934	0.804185	1	1	NA
ENSG00000278416	2.48945	-2.3679e-07	0.00144269	-0.247927	0.804191	1	1.36591	NA
ENSG00000228612	3.04598	3.47179e-07	0.00144269	0.247912	0.804203	1	1	NA
ENSG00000188612	1437.06	-1.69084e-06	0.00144263	-0.247892	0.804218	1	0.376775	SUMO2
ENSG00000119862	522.839	-7.18656e-07	0.00144268	-0.247821	0.804273	1	0.376775	LGALSL
ENSG00000267702	124.479	-8.66322e-07	0.00144268	-0.247791	0.804296	1	1.38115	NA
ENSG00000230266	5.19928	-9.60509e-08	0.00144269	0.247701	0.804366	1	1	XXYLT1-AS2
ENSG00000161513	33.4635	8.16744e-07	0.00144268	0.247686	0.804377	1	1	FDXR
ENSG00000109944	43.2999	-6.83679e-06	0.00144267	-0.247412	0.804589	1	1.37678	JHY
ENSG00000228594	41.5895	7.98277e-07	0.00144268	0.247411	0.80459	1	1.37678	FNDC10
ENSG00000256053	105.796	2.03576e-06	0.0014426	0.247377	0.804617	1	1.37678	COA8
ENSG00000102710	747.882	-2.25241e-06	0.00144258	-0.247357	0.804632	1	0.381147	SUPT20H
ENSG00000225422	2.95291	4.83408e-07	0.00144269	0.247306	0.804672	1	1	NA
ENSG00000141252	1047.1	-1.38692e-06	0.00144265	-0.247204	0.80475	1	1	VPS53
ENSG00000143363	392.984	-1.56951e-06	0.00144264	-0.247189	0.804762	1	1	PRUNE1
ENSG00000257052	4.95665	3.46446e-07	0.00144269	0.247184	0.804766	1	1.36591	NA
ENSG00000277938	6.30167	5.61854e-07	0.00144269	0.247178	0.80477	1	1.36591	NA
ENSG00000164002	90.2077	1.50308e-06	0.00144264	0.247139	0.804801	1	1.37678	EXO5
ENSG00000188647	2585.64	2.29865e-06	0.00144258	0.247101	0.80483	1	1	PTAR1
ENSG00000207116	1.68954	3.46363e-07	0.00144269	0.24708	0.804846	1	1	NA
ENSG00000154358	1683.6	8.26545e-07	0.00144268	0.246961	0.804939	1	1	OBSCN
ENSG00000152377	24.1752	-1.33963e-07	0.00144268	-0.246926	0.804966	1	1.38115	SPOCK1
ENSG00000266910	10.3161	-6.80138e-07	0.00144268	-0.246925	0.804966	1	1	NA
ENSG00000165409	5.95353	-7.28119e-07	0.00144269	-0.246829	0.805041	1	1.38115	TSHR
ENSG00000232640	10.6756	1.68175e-05	0.00144274	0.246805	0.805059	1	1.36591	NA
ENSG00000260366	4.57883	-5.23927e-07	0.00144269	-0.246796	0.805066	1	1.37678	NA
ENSG00000270116	44.7631	8.2012e-07	0.00144268	0.246791	0.80507	1	1	NA
ENSG00000234293	6.60232	-5.658e-07	0.00144269	-0.246791	0.80507	1	1	BACH1-IT3
ENSG00000231721	4337.59	9.31048e-07	0.00144268	0.246769	0.805087	1	0.381147	LINC-PINT
ENSG00000244575	23.8336	6.27473e-07	0.00144269	0.24676	0.805094	1	1	NA
ENSG00000256948	10.2478	5.14838e-07	0.00144269	0.246738	0.805111	1	1	NA
ENSG00000132823	2354.83	-1.73885e-06	0.00144263	-0.246663	0.805169	1	0.381147	OSER1
ENSG00000262902	11.8516	-5.45122e-07	0.00144269	-0.246645	0.805183	1	1	NA
ENSG00000211814	11.1554	7.80589e-07	0.00144268	0.246622	0.805201	1	1.38115	NA
ENSG00000142661	3.45336	-1.55881e-07	0.00144269	-0.246602	0.805217	1	1.38115	MYOM3
ENSG00000053501	156.305	-1.53331e-06	0.00144264	-0.24657	0.805241	1	1.36591	USE1
ENSG00000158850	746.802	-7.31559e-06	0.00144259	0.246494	0.8053	1	0.376775	B4GALT3
ENSG00000204406	806.964	2.47965e-05	0.00144269	-0.246441	0.805341	1	0.381147	MBD5
ENSG00000211809	19.3014	1.13315e-06	0.00144268	0.246426	0.805352	1	1.38115	NA
ENSG00000010310	94.0965	1.13679e-06	0.00144267	0.24637	0.805396	1	1.37678	GIPR
ENSG00000248124	622.345	-1.23363e-06	0.00144266	-0.24637	0.805396	1	0.381147	NA
ENSG00000139055	221.297	-9.74625e-07	0.00144267	-0.246294	0.805455	1	1	ERP27
ENSG00000186017	105.472	-1.8131e-06	0.00144262	-0.246253	0.805486	1	1	ZNF566
ENSG00000079739	326.137	1.6954e-06	0.00144263	0.246138	0.805576	1	0.365914	PGM1
ENSG00000269981	26.9528	8.21279e-07	0.00144269	0.246106	0.8056	1	1.36591	NA
HLA-E	31126.3	2.32832e-06	0.00144257	0.246006	0.805678	1	1	NA
ENSG00000178115	3.49621	-3.65146e-07	0.00144269	-0.245975	0.805701	1	1.38115	GOLGA8Q
ENSG00000269106	3.77513	-5.33341e-07	0.00144269	-0.245964	0.80571	1	1.37678	NA
ENSG00000259374	5.12559	-3.37098e-07	0.00144269	-0.24595	0.805721	1	1	NA
ENSG00000085840	72.9462	3.87628e-06	0.00144265	0.245862	0.805789	1	1.37678	ORC1
ENSG00000196440	189.447	-1.3631e-06	0.00144265	-0.24572	0.805899	1	1	ARMCX4
ENSG00000226823	3.65895	5.01736e-07	0.00144269	0.245695	0.805919	1	1.37678	NA
ENSG00000269846	3.91526	4.36028e-07	0.00144269	0.245668	0.805939	1	1	NA
ENSG00000274618	699.117	-1.26455e-06	0.00144266	-0.245572	0.806013	1	0.376775	H4C6
ENSG00000178723	2.03768	9.52663e-08	0.00144269	-0.245536	0.806042	1	1.37678	NA
ENSG00000279406	9.91211	-6.07227e-07	0.00144269	-0.245515	0.806057	1	1.38115	NA
ENSG00000184156	9.3376	-4.42109e-07	0.00144269	-0.245431	0.806122	1	1.37678	KCNQ3
ENSG00000264006	9.67048	-6.72024e-07	0.00144268	-0.245408	0.806141	1	1.37678	AKR1C8P
ENSG00000279957	39.1882	7.82596e-07	0.00144268	0.245335	0.806197	1	1.38115	NA
ENSG00000237676	4.50704	-5.55947e-07	0.00144269	-0.245067	0.806404	1	1.37678	NA
ENSG00000101901	1076.85	-2.14063e-06	0.00144259	-0.244918	0.80652	1	0.381147	ALG13
ENSG00000198618	278.061	-1.17997e-06	0.00144266	-0.244893	0.806539	1	0.381147	NA
ENSG00000272253	2.56057	-3.67838e-07	0.00144269	-0.244859	0.806566	1	1	NA
ENSG00000256576	93.065	8.3405e-07	0.00144268	0.244829	0.806589	1	1.38115	LINC02361
ENSG00000267489	3.0956	-1.77273e-07	0.0014427	-0.244823	0.806594	1	1	LINC01837
ENSG00000183513	353.343	1.45508e-06	0.00144265	0.244796	0.806614	1	0.381147	COA5
ENSG00000204978	2.78201	2.45836e-07	0.00144269	0.244746	0.806653	1	1.37678	ERICH4
ENSG00000172932	2128.26	1.23927e-06	0.00144266	0.244729	0.806666	1	0.365914	ANKRD13D
ENSG00000049130	12.6447	4.90053e-07	0.00144269	0.244674	0.806709	1	1	KITLG
ENSG00000280237	46.9207	-8.65691e-07	0.00144268	-0.24464	0.806735	1	1.38115	MIR4697HG
ENSG00000274466	6.36294	-5.06524e-07	0.00144269	-0.244605	0.806762	1	1	MIR1273H
ENSG00000211753	163.346	6.73676e-07	0.00144268	0.244389	0.80693	1	0.365914	NA
ENSG00000207582	2.05431	3.65022e-07	0.00144269	0.244323	0.806981	1	1	MIR30B
ENSG00000197150	330.68	-1.05329e-06	0.00144267	-0.244314	0.806987	1	1	ABCB8
ENSG00000142235	69.1598	-8.29963e-07	0.00144268	-0.244277	0.807016	1	1.36591	LMTK3
ENSG00000105974	5.37712	5.21094e-07	0.00144269	0.244251	0.807036	1	1.38115	CAV1
ENSG00000201592	32.1466	-6.17394e-06	0.00144266	-0.244218	0.807062	1	1.36591	NA
ENSG00000153707	7.65031	3.25985e-07	0.00144269	0.244103	0.807151	1	1.38115	PTPRD
ENSG00000275457	12.9588	-8.71047e-07	0.00144268	-0.24405	0.807192	1	1	NA
ENSG00000227517	2.44117	2.043e-07	0.00144269	0.244017	0.807217	1	1	LINC01483
ENSG00000114650	822.88	1.69038e-06	0.00144263	0.243986	0.807242	1	0.365914	SCAP
ENSG00000160097	2.29681	-5.59404e-07	0.00144269	0.243961	0.807261	1	1.36591	FNDC5
ENSG00000172890	2180.74	1.83897e-06	0.00144262	0.243956	0.807265	1	0.376775	NADSYN1
ENSG00000164442	1386.27	1.16306e-06	0.00144266	0.24394	0.807278	1	1	CITED2
ENSG00000173933	651.097	-1.25574e-06	0.00144266	-0.243831	0.807362	1	0.381147	RBM4
ENSG00000221184	15.2381	-7.92321e-07	0.00144268	-0.24383	0.807363	1	1.37678	NA
ENSG00000111843	271.062	1.01743e-06	0.00144267	0.243814	0.807375	1	0.381147	TMEM14C
ENSG00000248472	2.08684	2.33038e-07	0.00144269	0.243751	0.807423	1	1.36591	DDX11L9
ENSG00000196335	10.4136	-6.18457e-07	0.00144269	-0.243732	0.807438	1	1	STK31
ENSG00000214215	7.21114	1.2794e-06	0.00144269	0.243563	0.807569	1	1.38115	NA
ENSG00000275158	5.43485	4.01999e-06	0.00144269	-0.243557	0.807574	1	1	NA
ENSG00000131471	19.301	6.93825e-07	0.00144268	0.243557	0.807574	1	1.36591	AOC3
ENSG00000171703	162.996	1.28521e-06	0.00144266	0.243513	0.807608	1	0.381147	TCEA2
ENSG00000268006	12.1942	-6.59044e-07	0.00144268	-0.243489	0.807626	1	1.36591	PTOV1-AS1
ENSG00000263717	2.3639	3.43377e-07	0.00144269	0.243455	0.807653	1	1.37678	NA
ENSG00000196295	1613.93	-1.54351e-06	0.00144264	-0.243434	0.807669	1	1	NA
ENSG00000113597	379.575	1.5086e-06	0.00144264	0.243425	0.807676	1	0.381147	TRAPPC13
ENSG00000206585	50.1996	6.64085e-07	0.00144268	0.243356	0.807729	1	1.36591	RNVU1-7
ENSG00000213864	1.98068	-3.59006e-07	0.00144269	-0.243342	0.807741	1	1	NA
ENSG00000175426	2.38078	1.10081e-07	0.00144269	0.243296	0.807776	1	1	PCSK1
ENSG00000064703	934.89	1.86639e-06	0.00144262	0.243274	0.807793	1	1	DDX20
ENSG00000170153	11.3133	-1.63152e-07	0.00144269	-0.243218	0.807837	1	1	RNF150
ENSG00000180071	35.4687	6.82646e-07	0.00144268	0.243211	0.807842	1	1	ANKRD18A
ENSG00000104549	360.992	4.75525e-07	0.00144268	0.243207	0.807845	1	0.365914	SQLE
ENSG00000127837	688.091	-7.19302e-06	0.00144264	-0.243094	0.807933	1	1	AAMP
ENSG00000198723	25.8929	5.96934e-07	0.00144269	0.24309	0.807936	1	1	TEX45
ENSG00000127720	319.099	-1.40256e-06	0.00144265	-0.24304	0.807974	1	0.381147	METTL25
ENSG00000070759	206.19	-1.623e-06	0.00144263	-0.243024	0.807987	1	0.376775	TESK2
ENSG00000272755	1.94451	-3.61358e-07	0.00144269	-0.242957	0.808039	1	1.36591	NA
ENSG00000131899	418.182	-1.0992e-06	0.00144267	-0.242923	0.808065	1	1	LLGL1
ENSG00000135164	1955.06	-1.60016e-06	0.00144264	-0.242815	0.808149	1	1	DMTF1
ENSG00000138646	542.592	1.5011e-06	0.00144264	0.242809	0.808154	1	1	HERC5
ENSG00000107317	82.3466	-6.31689e-07	0.00144269	-0.242671	0.80826	1	1.38115	PTGDS
ENSG00000081923	3.28781	3.05132e-07	0.00144269	0.242515	0.808381	1	1.38115	ATP8B1
ENSG00000254855	2.56114	3.68655e-07	0.00144269	0.242502	0.808391	1	1	NA
ENSG00000213467	3.04318	-3.65903e-07	0.00144269	-0.242484	0.808405	1	1.37678	NA
ENSG00000146281	197.075	-1.76204e-06	0.00144262	-0.242387	0.80848	1	0.376775	PM20D2
ENSG00000146834	1236.67	2.03332e-06	0.0014426	0.242335	0.808521	1	1	MEPCE
ENSG00000266907	7.20002	-4.52685e-07	0.00144269	-0.242335	0.808521	1	1	NA
ENSG00000254415	331.728	-4.45266e-07	0.00144269	-0.242314	0.808537	1	0.365914	SIGLEC14
ENSG00000167434	7.66768	-5.45859e-06	0.0014427	0.24225	0.808587	1	1.37678	CA4
ENSG00000175311	2.22258	-1.20259e-07	0.00144269	-0.24217	0.808649	1	1.38115	ANKS4B
ENSG00000169223	975.846	-1.38652e-06	0.00144265	-0.242166	0.808652	1	0.381147	LMAN2
ENSG00000139219	7.24963	-4.63252e-07	0.00144269	-0.24211	0.808695	1	1.38115	COL2A1
ENSG00000277103	3.83633	-4.62271e-07	0.00144269	-0.242104	0.8087	1	1.37678	NA
ENSG00000280604	4.31991	-4.72187e-07	0.00144269	-0.242058	0.808735	1	1	NA
ENSG00000141384	369.226	-1.78768e-06	0.00144262	-0.24195	0.808819	1	1	TAF4B
ENSG00000253234	4.71908	-5.25565e-07	0.00144269	-0.24189	0.808865	1	1.38115	NA
ENSG00000183283	10194.8	1.65056e-06	0.00144263	0.241875	0.808877	1	1	DAZAP2
ENSG00000107833	104.268	2.03472e-06	0.00144264	-0.241766	0.808961	1	1	NPM3
ENSG00000246334	3.05038	-3.51822e-07	0.00144269	-0.241669	0.809037	1	1	NA
ENSG00000259577	84.1099	-1.12449e-06	0.00144266	-0.241641	0.809059	1	1	NA
ENSG00000273295	40.5402	-3.85933e-07	0.00144269	-0.241554	0.809126	1	1.38115	NA
ENSG00000090447	104.497	-1.03284e-06	0.00144267	-0.241427	0.809224	1	1.38115	TFAP4
ENSG00000264324	2.89894	3.88026e-07	0.00144269	0.241416	0.809233	1	1.36591	NA
ENSG00000072071	311.615	1.26496e-06	0.00144266	0.241382	0.809259	1	1	ADGRL1
ENSG00000230445	2.65001	4.29706e-07	0.00144269	0.241354	0.809281	1	1.37678	LRRC37A6P
ENSG00000159596	185.831	1.4469e-06	0.00144265	0.241309	0.809316	1	1	TMEM69
ENSG00000223881	1.85348	-3.46436e-07	0.00144269	0.241302	0.809321	1	1.36591	NA
ENSG00000267546	5.19276	6.07465e-07	0.00144269	0.241233	0.809375	1	1	NA
ENSG00000132122	182.38	-1.04811e-06	0.00144267	-0.241218	0.809386	1	1	SPATA6
ENSG00000132846	45.1576	9.33435e-07	0.00144267	0.241207	0.809395	1	1	ZBED3
ENSG00000236456	3.00995	-3.12308e-07	0.00144269	-0.241193	0.809406	1	1	NA
ENSG00000008311	75.1237	1.00117e-06	0.00144267	0.241139	0.809447	1	1	AASS
ENSG00000120211	2.60052	-3.03202e-07	0.00144269	-0.241134	0.809451	1	1.36591	INSL4
ENSG00000266490	3.74697	-4.92764e-07	0.00144269	-0.241048	0.809518	1	1.37678	NA
ENSG00000243417	2.75507	-3.13127e-07	0.00144269	-0.240955	0.80959	1	1	NA
ENSG00000104852	3868.83	-1.12542e-06	0.00144267	-0.240883	0.809645	1	0.381147	SNRNP70
ENSG00000108010	592.474	2.47608e-06	0.00144255	0.240873	0.809654	1	0.381147	GLRX3
ENSG00000252985	3.92057	3.55621e-07	0.00144269	0.240868	0.809657	1	1.38115	NA
ENSG00000259642	121.559	-1.10854e-06	0.00144267	-0.240868	0.809658	1	1	NA
ENSG00000259453	79.0462	7.39577e-07	0.00144268	0.240847	0.809674	1	1	NA
ENSG00000240809	3.82907	-5.33429e-07	0.00144269	-0.240773	0.809731	1	1	NA
ENSG00000247363	10.3112	-9.84261e-07	0.00144268	-0.240629	0.809843	1	1.37678	LOC100507250
ENSG00000224424	23.1323	9.41378e-07	0.00144267	0.240614	0.809854	1	1.38115	PRKAR2A-AS1
ENSG00000277595	22.5492	9.32753e-07	0.00144267	0.240606	0.80986	1	1.38115	NA
ENSG00000198466	787.02	1.98675e-06	0.0014426	0.240604	0.809862	1	1	ZNF587
ENSG00000136861	1283.79	2.47243e-05	0.00144269	-0.240573	0.809886	1	0.376775	CDK5RAP2
ENSG00000106330	61.8004	-5.44703e-07	0.00144266	-0.240562	0.809895	1	1.38115	MOSPD3
ENSG00000225231	12.2602	-2.76758e-07	0.00144269	-0.240548	0.809905	1	1	LINC02470
ENSG00000248734	40.3931	8.0635e-07	0.00144268	0.240444	0.809986	1	1.38115	NA
ENSG00000123124	1301.12	1.80674e-06	0.00144262	0.240433	0.809994	1	1	WWP1
ENSG00000211594	9.91839	-5.61709e-07	0.00144269	-0.240379	0.810037	1	1.38115	NA
ENSG00000162104	474.217	-1.07677e-06	0.00144267	-0.240321	0.810081	1	0.381147	ADCY9
ENSG00000260233	29.5862	9.57672e-07	0.00144267	0.240192	0.810182	1	1.37678	NA
ENSG00000281195	90.9987	7.64013e-07	0.00144268	0.240072	0.810274	1	1.37678	NA
ENSG00000275484	3.80743	-3.89867e-07	0.00144269	-0.240046	0.810295	1	1	NA
ENSG00000272004	5.76786	1.29699e-06	0.00144269	0.240019	0.810316	1	1.38115	NA
ENSG00000124802	58.8078	1.55791e-06	0.00144264	0.239895	0.810412	1	1.36591	EEF1E1
ENSG00000149599	3.22238	-5.34743e-07	0.00144269	0.239891	0.810415	1	1.38115	DUSP15
ENSG00000198429	33.3871	-1.25421e-06	0.00144266	-0.239841	0.810454	1	1	ZNF69
ENSG00000010270	519.277	-1.50995e-06	0.00144264	-0.239745	0.810528	1	1	STARD3NL
ENSG00000144161	205.459	-1.48877e-06	0.00144264	-0.239731	0.810539	1	0.376775	ZC3H8
ENSG00000240303	74.3045	1.12362e-06	0.00144267	0.239717	0.810549	1	1	ACAD11
ENSG00000140983	1460.67	1.00295e-06	0.00144267	0.239687	0.810573	1	0.381147	RHOT2
ENSG00000279281	46.2531	-6.1854e-07	0.00144269	-0.239683	0.810576	1	1.37678	NA
ENSG00000189367	1.91368	2.19694e-07	0.00144269	0.239617	0.810627	1	1.36591	KIAA0408
ENSG00000158220	4.20575	2.63477e-07	0.00144269	0.239553	0.810677	1	1	ESYT3
ENSG00000178935	245.524	-1.83819e-06	0.00144261	-0.239319	0.810858	1	0.381147	ZNF552
ENSG00000267064	6.73734	5.7123e-07	0.00144269	0.239313	0.810863	1	1.36591	UXT-AS1
ENSG00000242485	459.595	-1.60858e-06	0.00144263	-0.239158	0.810983	1	1	MRPL20
ENSG00000112335	1736.64	1.36237e-06	0.00144265	0.239102	0.811027	1	0.376775	SNX3
ENSG00000203756	3.58596	-3.91517e-07	0.00144269	-0.239082	0.811042	1	1.38115	TMEM244
ENSG00000144554	415.807	1.49822e-05	0.00144268	0.239075	0.811047	1	1	FANCD2
ENSG00000269560	9.2562	5.54416e-07	0.00144269	0.238976	0.811124	1	1.36591	NA
ENSG00000077454	743.328	1.03594e-06	0.00144267	0.238964	0.811134	1	1	LRCH4
ENSG00000273958	3.3992	-4.4916e-07	0.00144269	-0.238945	0.811148	1	1	NA
ENSG00000250938	8.5903	7.42331e-07	0.00144268	0.238854	0.811219	1	1.36591	NA
ENSG00000279727	18.4492	6.92828e-07	0.00144268	0.238853	0.81122	1	1	LINC02033
ENSG00000143947	19971.6	1.6e-06	0.00144263	0.238768	0.811286	1	0.365914	RPS27A
ENSG00000163932	1111.12	1.08689e-06	0.00144267	0.238753	0.811297	1	0.376775	PRKCD
ENSG00000229663	3.17228	6.58473e-08	0.00144269	0.238671	0.811361	1	1	NA
ENSG00000112578	44.2778	1.18813e-06	0.00144266	0.238645	0.811381	1	1.37678	BYSL
ENSG00000182552	194.445	1.95694e-06	0.0014426	0.238537	0.811465	1	1	RWDD4
ENSG00000232216	8.04852	-4.60596e-07	0.00144269	-0.238527	0.811473	1	1.36591	NA
ENSG00000186815	1023.47	-1.50681e-06	0.00144264	-0.238508	0.811487	1	0.381147	TPCN1
ENSG00000157992	26.0409	4.84307e-06	0.00144268	-0.238499	0.811494	1	1	KRTCAP3
ENSG00000246363	3.71549	2.995e-07	0.00144269	0.238459	0.811525	1	1.36591	LINC02458
ENSG00000268849	75.8082	9.33298e-07	0.00144267	0.238384	0.811583	1	1	NA
ENSG00000120265	548.202	2.78058e-05	0.00144279	0.238372	0.811593	1	1	PCMT1
ENSG00000111786	1861.7	3.55512e-06	0.00144239	0.238292	0.811655	1	1	SRSF9
ENSG00000284431	5.00493	4.9785e-07	0.00144269	0.23828	0.811664	1	1.38115	NA
ENSG00000270640	234.718	1.31617e-06	0.00144265	0.238077	0.811822	1	0.381147	NA
ENSG00000271893	2.56911	-3.17466e-07	0.00144269	-0.238025	0.811861	1	1.38115	NA
ENSG00000155542	89.075	8.80194e-07	0.00144268	0.237912	0.811949	1	1	SETD9
ENSG00000180479	233.071	1.52251e-06	0.00144264	0.237842	0.812003	1	0.381147	ZNF571
ENSG00000011478	115.413	1.30456e-06	0.00144265	0.237641	0.81216	1	1	QPCTL
ENSG00000182010	172.853	-9.28086e-07	0.00144267	-0.237617	0.812178	1	0.376775	RTKN2
ENSG00000272455	32.43	-4.8683e-06	0.00144268	-0.237573	0.812212	1	1.38115	NA
ENSG00000118564	4978.29	1.26666e-06	0.00144266	0.237559	0.812223	1	1	FBXL5
ENSG00000158636	551.186	-2.55183e-06	0.00144254	-0.237434	0.81232	1	1	EMSY
ENSG00000167685	90.5561	-1.30998e-06	0.00144265	-0.237373	0.812367	1	1.36591	ZNF444
ENSG00000099994	21.3507	-8.01015e-07	0.00144268	-0.237312	0.812415	1	1	SUSD2
ENSG00000152518	10490.9	1.53613e-06	0.00144264	0.237296	0.812427	1	0.376775	ZFP36L2
ENSG00000162078	26.5832	-4.88249e-07	0.00144269	-0.237247	0.812465	1	1	ZG16B
ENSG00000160051	32.7107	8.97848e-07	0.00144268	0.237169	0.812526	1	1.38115	IQCC
ENSG00000141480	6459.19	1.57911e-06	0.00144263	0.237141	0.812548	1	1	ARRB2
ENSG00000196267	131.104	3.68267e-06	0.00144265	0.237117	0.812566	1	1.36591	ZNF836
ENSG00000180817	1218.61	-1.17316e-06	0.00144266	-0.237091	0.812586	1	1	PPA1
ENSG00000261202	20.8747	7.45646e-07	0.00144269	-0.237064	0.812607	1	1.38115	LOC114841040
ENSG00000084090	2586.44	1.696e-06	0.00144262	0.237055	0.812614	1	0.365914	STARD7
ENSG00000261644	103.187	-1.25124e-06	0.00144266	-0.236923	0.812717	1	1	NA
ENSG00000275236	4.07059	-4.59119e-07	0.00144269	-0.236863	0.812763	1	1	NA
ENSG00000217783	14.263	-7.03304e-07	0.00144268	-0.236806	0.812807	1	1.38115	NA
ENSG00000178814	59.5304	6.81387e-07	0.00144268	0.236734	0.812863	1	1.37678	OPLAH
ENSG00000133619	152.949	1.38647e-06	0.00144265	0.236705	0.812886	1	1.38115	KRBA1
ENSG00000130304	254.755	1.14191e-06	0.00144266	0.23668	0.812905	1	0.376775	SLC27A1
ENSG00000081320	20860.8	1.89152e-06	0.00144261	0.236651	0.812928	1	1	STK17B
ENSG00000172167	118.776	1.36479e-06	0.00144265	0.23665	0.812928	1	1.37678	MTBP
ENSG00000266698	16.399	-5.00593e-07	0.00144269	-0.236517	0.813031	1	1	MIR3945
ENSG00000213462	333.892	1.76598e-06	0.00144262	0.236504	0.813041	1	0.365914	ERV3-1
ENSG00000170584	249.064	-1.81706e-06	0.00144261	-0.236494	0.813049	1	0.381147	NUDCD2
ENSG00000141497	262.731	1.00154e-06	0.00144267	0.236486	0.813056	1	0.381147	ZMYND15
ENSG00000228477	8.13787	-4.05818e-07	0.00144269	-0.236403	0.81312	1	1.38115	NA
ENSG00000169118	458.503	-1.36157e-06	0.00144265	-0.2364	0.813122	1	0.365914	CSNK1G1
ENSG00000141040	63.3908	-1.05691e-06	0.00144267	-0.236346	0.813164	1	1.36591	ZNF287
ENSG00000185338	180.437	-1.07706e-06	0.00144267	-0.236338	0.813171	1	0.365914	SOCS1
ENSG00000278002	33.3798	-2.90997e-06	0.00144269	-0.236249	0.813239	1	1.38115	NA
ENSG00000249055	6.494	4.68706e-07	0.00144269	0.236182	0.813291	1	1.37678	NA
ENSG00000261115	10.9783	3.4671e-07	0.00144269	0.236052	0.813392	1	1	TMEM178B
ENSG00000198730	1012.95	1.87123e-06	0.00144261	0.236051	0.813393	1	0.376775	CTR9
ENSG00000196388	3.1824	-2.63116e-07	0.00144269	-0.236012	0.813424	1	1	INCA1
ENSG00000279227	53.0154	-8.04163e-08	0.00144267	-0.235977	0.81345	1	1.37678	NA
ENSG00000007376	239.86	9.32516e-07	0.00144267	0.235897	0.813513	1	0.381147	RPUSD1
ENSG00000260473	8.38056	7.70743e-07	0.00144268	0.235893	0.813516	1	1.36591	NA
ENSG00000106066	4132.77	7.59155e-07	0.00144268	0.235799	0.813589	1	1	CPVL
ENSG00000162643	8.33455	-1.70523e-07	0.00144269	-0.235761	0.813618	1	1.38115	WDR63
ENSG00000197238	42.9653	8.26729e-07	0.00144268	0.235622	0.813726	1	1.36591	H4C11
ENSG00000214975	8.28957	-1.8561e-06	0.00144268	0.235546	0.813785	1	1.36591	NA
ENSG00000252311	5.03392	4.69842e-07	0.00144269	0.235534	0.813795	1	1.38115	NA
ENSG00000251377	1.95208	-3.28736e-07	0.00144269	-0.235482	0.813835	1	1	NA
ENSG00000233977	3.05537	-2.25188e-07	0.00144269	-0.235476	0.813839	1	1	NA
ENSG00000222005	2.47751	-2.45461e-07	0.00144269	-0.23546	0.813852	1	1.36591	LINC01118
ENSG00000155330	631.706	1.31005e-06	0.00144265	0.235354	0.813934	1	1	C16orf87
ENSG00000236611	2.51228	4.16364e-07	0.00144269	0.235342	0.813943	1	1.36591	LINC02556
ENSG00000233101	2.45618	1.48468e-06	0.00144269	0.235308	0.81397	1	1	HOXB-AS3
ENSG00000268575	175.03	-1.49893e-06	0.00144264	-0.235296	0.813979	1	1	NA
ENSG00000092758	18.9463	4.49718e-07	0.00144269	0.235282	0.81399	1	1.36591	COL9A3
ENSG00000163428	982.308	-1.99477e-06	0.0014426	-0.23517	0.814076	1	1	LRRC58
ENSG00000196656	34.966	4.89388e-07	0.00144269	0.23512	0.814115	1	1.37678	NA
ENSG00000198522	462.945	-2.00805e-06	0.00144259	-0.23511	0.814124	1	0.365914	GPN1
ENSG00000225026	8.37355	3.58137e-07	0.00144269	0.235005	0.814205	1	1.38115	NA
ENSG00000274010	4.32744	-4.66094e-07	0.00144269	-0.234954	0.814245	1	1.36591	NA
ENSG00000105197	440.9	2.13582e-06	0.00144258	0.234882	0.8143	1	0.365914	TIMM50
ENSG00000075240	536.023	1.46723e-06	0.00144264	0.234877	0.814304	1	1	GRAMD4
ENSG00000224220	2.46326	-3.55861e-07	0.00144269	-0.234872	0.814308	1	1.37678	NA
ENSG00000152382	395.222	1.78866e-06	0.00144262	0.234851	0.814325	1	1	TADA1
ENSG00000224745	82.3251	1.33673e-06	0.00144265	0.234821	0.814348	1	1.36591	NA
ENSG00000152527	43.3212	-4.96139e-07	0.00144269	-0.234702	0.81444	1	1.37678	PLEKHH2
ENSG00000259539	6.32848	-5.4972e-07	0.00144269	-0.234486	0.814607	1	1	NA
ENSG00000278017	3.97721	-3.63679e-07	0.00144269	-0.234465	0.814624	1	1.36591	NA
ENSG00000222255	11.2311	-6.78796e-07	0.00144268	-0.23445	0.814636	1	1	NA
ENSG00000279796	19.9693	4.74198e-07	0.00144269	0.234413	0.814665	1	1.37678	NA
ENSG00000130227	1340.86	1.86585e-06	0.00144261	0.234351	0.814713	1	1	XPO7
ENSG00000127129	7.45283	-4.32455e-07	0.00144269	-0.234312	0.814743	1	1.37678	EDN2
ENSG00000207306	4.13539	-3.88956e-07	0.00144269	-0.234224	0.814811	1	1	NA
ENSG00000013288	1252.15	-1.77486e-06	0.00144262	-0.234223	0.814812	1	0.376775	MAN2B2
ENSG00000130511	704.607	-9.69454e-07	0.00144267	-0.234211	0.814821	1	0.376775	SSBP4
ENSG00000163947	1630.22	-1.50083e-06	0.00144264	-0.234105	0.814903	1	1	ARHGEF3
ENSG00000226981	4.35742	4.88373e-07	0.00144269	0.234058	0.81494	1	1.37678	NA
ENSG00000185339	252.222	8.47284e-07	0.00144268	0.234047	0.814949	1	0.365914	TCN2
ENSG00000113070	4594.02	6.87914e-07	0.00144268	0.234013	0.814975	1	0.365914	HBEGF
ENSG00000278993	5.36368	3.4924e-07	0.00144269	0.233978	0.815002	1	1	NA
ENSG00000272767	2.39552	3.51662e-07	0.00144269	0.233966	0.815011	1	1	JMJD1C-AS1
ENSG00000134202	77.4763	5.22552e-07	0.00144269	0.233963	0.815013	1	1.36591	GSTM3
ENSG00000267980	8.56676	7.6796e-07	0.00144269	0.233945	0.815028	1	1.37678	NA
ENSG00000147003	5.8645	3.79051e-07	0.00144269	0.233933	0.815037	1	1	CLTRN
ENSG00000214135	291.83	-1.49462e-06	0.00144264	-0.233929	0.81504	1	0.365914	LOC220729
ENSG00000273117	133.675	1.16282e-06	0.00144266	0.233781	0.815155	1	1	NA
ENSG00000143226	2266.5	-8.17418e-07	0.00144268	-0.23378	0.815155	1	0.365914	FCGR2A
ENSG00000127415	290.758	9.24624e-07	0.00144267	0.233686	0.815229	1	0.365914	IDUA
ENSG00000214049	2.16235	-8.30084e-07	0.00144269	-0.233575	0.815315	1	1.38115	UCA1
ENSG00000105409	9.53638	-9.57267e-07	0.00144269	-0.233564	0.815324	1	1	ATP1A3
ENSG00000101596	14608.2	1.54034e-06	0.00144264	0.233551	0.815334	1	1	SMCHD1
ENSG00000120903	14.894	5.86865e-07	0.00144269	0.233519	0.815358	1	1	CHRNA2
ENSG00000167799	13.1584	-6.94494e-07	0.00144268	-0.233429	0.815428	1	1.36591	NUDT8
ENSG00000199090	6.56775	-4.81464e-07	0.00144269	-0.233152	0.815643	1	1.37678	MIR326
ENSG00000104941	4.57518	4.36538e-07	0.00144269	0.233085	0.815696	1	1.36591	RSPH6A
ENSG00000260804	56.1868	-8.43824e-07	0.00144268	-0.233015	0.815749	1	1.36591	LINC01963
ENSG00000146006	7.58721	5.76715e-07	0.00144269	0.232954	0.815797	1	1.36591	LRRTM2
ENSG00000122121	26.0165	8.66797e-07	0.00144268	0.232899	0.81584	1	1	XPNPEP2
ENSG00000229036	56.2524	1.02064e-06	0.00144267	0.232778	0.815934	1	1.38115	NA
ENSG00000140511	552.938	-1.10006e-06	0.00144266	-0.232753	0.815953	1	0.381147	HAPLN3
ENSG00000272707	5.34467	5.73326e-07	0.00144269	0.232676	0.816013	1	1.36591	NA
ENSG00000101278	2.29477	3.48738e-07	0.00144269	0.232608	0.816066	1	1.38115	NA
ENSG00000228753	4.17284	1.0665e-08	0.00144269	0.232573	0.816093	1	1.38115	NA
ENSG00000185164	227.124	-1.60172e-06	0.00144263	-0.232535	0.816122	1	0.365914	NOMO2
ENSG00000065923	720.574	-1.90363e-06	0.0014426	-0.232509	0.816143	1	0.381147	SLC9A7
ENSG00000259479	3.84986	-4.34641e-07	0.00144269	-0.232505	0.816146	1	1.36591	SORD2P
ENSG00000118579	1871.6	2.35476e-06	0.00144256	0.232373	0.816248	1	0.376775	MED28
ENSG00000261186	7.35825	5.88025e-07	0.00144269	0.232091	0.816467	1	1.37678	NA
ENSG00000250878	8.9456	6.01535e-07	0.00144269	0.232035	0.816511	1	1.36591	METTL21EP
ENSG00000110700	12254.9	1.35257e-06	0.00144265	0.232026	0.816518	1	1	RPS13
ENSG00000241869	2.02212	-2.9017e-07	0.00144269	-0.231968	0.816563	1	1.37678	NA
ENSG00000243678	6.99774	-5.50871e-07	0.00144269	-0.231858	0.816649	1	1	NME2
ENSG00000275464	126.9	5.62095e-07	0.00144269	0.23183	0.81667	1	1	LOC102724159
ENSG00000259196	4.39888	3.399e-07	0.00144269	0.231791	0.8167	1	1.36591	NA
ENSG00000234506	12.2386	-3.79721e-07	0.00144269	-0.231761	0.816724	1	1	LINC01506
ENSG00000164172	283.287	1.4094e-06	0.00144264	0.231567	0.816875	1	0.381147	MOCS2
ENSG00000117308	115.109	1.873e-06	0.0014426	0.231502	0.816925	1	1.36591	GALE
ENSG00000174171	258.949	8.34069e-07	0.00144268	0.231432	0.81698	1	0.365914	LOC105370792
ENSG00000237917	3.2193	-3.38612e-07	0.00144269	-0.231407	0.816999	1	1	NA
ENSG00000270647	629.227	2.06627e-06	0.00144259	0.231352	0.817042	1	0.376775	TAF15
ENSG00000140521	1878.92	-1.40041e-06	0.00144264	-0.231276	0.8171	1	0.376775	POLG
ENSG00000197579	1510.78	1.82631e-06	0.00144261	0.231139	0.817207	1	0.376775	TOPORS
ENSG00000103168	1095.24	1.05256e-06	0.00144267	0.231079	0.817253	1	0.381147	TAF1C
ENSG00000271843	13.2808	-8.1547e-07	0.00144268	-0.231049	0.817277	1	1.36591	NA
ENSG00000102054	1898.94	-0.000107224	0.00144452	0.231046	0.817279	1	0.365914	RBBP7
ENSG00000197774	476.981	-1.11937e-06	0.00144266	-0.230942	0.81736	1	1	EME2
ENSG00000234329	110.562	1.0931e-06	0.00144266	0.230938	0.817363	1	1.37678	NA
ENSG00000260193	6.54798	5.76865e-07	0.00144269	0.230804	0.817467	1	1.38115	NA
ENSG00000262962	1.90844	-2.2974e-07	0.00144269	-0.230757	0.817503	1	1	NA
ENSG00000216809	53.9764	1.02156e-06	0.00144267	0.230695	0.817552	1	1.36591	NA
ENSG00000149182	1995.76	-1.48955e-06	0.00144264	-0.230684	0.81756	1	0.365914	ARFGAP2
ENSG00000227725	2.71437	3.22026e-07	0.00144269	0.230671	0.817571	1	1.36591	NA
ENSG00000125834	514.999	1.43702e-06	0.00144264	0.230666	0.817574	1	0.376775	STK35
ENSG00000225907	4.16989	4.11332e-07	0.00144269	0.230571	0.817648	1	1	NA
ENSG00000103089	3.6464	-3.79688e-07	0.00144269	-0.230553	0.817662	1	1.38115	FA2H
ENSG00000134755	382.244	-7.30297e-07	0.00144268	-0.230547	0.817667	1	1	DSC2
ENSG00000199805	14.5268	-6.62963e-07	0.00144268	-0.230501	0.817703	1	1.37678	NA
ENSG00000164032	1639.11	-2.00672e-06	0.00144259	-0.230456	0.817737	1	0.381147	H2AZ1
ENSG00000173653	471.609	-1.4289e-06	0.00144264	-0.230413	0.81777	1	0.365914	RCE1
ENSG00000267123	25.8614	5.36916e-07	0.00144269	0.230388	0.81779	1	1	SCAT1
ENSG00000188493	67.0259	-3.76649e-05	0.00144291	-0.230382	0.817795	1	1.37678	C19orf54
ENSG00000146731	1528.13	1.50593e-06	0.00144264	0.230326	0.817838	1	0.376775	CCT6A
ENSG00000272701	2.42322	-2.42162e-07	0.00144269	-0.230325	0.817839	1	1	NA
ENSG00000163219	1500.38	1.69098e-06	0.00144262	0.230307	0.817853	1	1	ARHGAP25
ENSG00000122705	647.167	1.74483e-06	0.00144262	0.230242	0.817904	1	1	CLTA
ENSG00000233806	59.0786	-9.37249e-07	0.00144267	-0.230237	0.817907	1	1.38115	LINC01237
ENSG00000087995	83.4589	1.26593e-06	0.00144265	0.230236	0.817908	1	1.36591	METTL2A
ENSG00000135974	817.664	2.16193e-06	0.00144257	0.230215	0.817924	1	1	C2orf49
ENSG00000225822	3.49349	3.99887e-07	0.00144269	0.23006	0.818045	1	1	NA
ENSG00000158156	500.512	-8.51717e-07	0.00144268	-0.229936	0.818141	1	1	XKR8
ENSG00000211642	6.84205	-2.6337e-07	0.00144269	-0.229858	0.818202	1	1.36591	NA
ENSG00000116922	113.925	1.32645e-06	0.00144265	0.229787	0.818257	1	1.37678	C1orf109
ENSG00000110063	191.059	-1.81399e-06	0.00144261	-0.229469	0.818504	1	0.376775	DCPS
ENSG00000221740	2.16997	-3.55708e-07	0.00144269	-0.229263	0.818664	1	1.37678	SNORD93
ENSG00000252947	25.1607	7.96276e-07	0.00144266	0.22923	0.81869	1	1.37678	SCARNA1
ENSG00000120942	330.246	1.85549e-06	0.00144261	0.229055	0.818826	1	0.381147	UBIAD1
ENSG00000188021	1050.89	2.15209e-06	0.00144257	0.229052	0.818829	1	0.376775	UBQLN2
ENSG00000069509	110.964	1.34448e-06	0.00144265	0.229024	0.81885	1	1.38115	FUNDC1
ENSG00000119596	2042.3	1.56848e-06	0.00144263	0.228945	0.818912	1	1	YLPM1
ENSG00000162300	410.001	1.44796e-06	0.00144264	0.22891	0.818939	1	1	ZFPL1
ENSG00000261094	46.866	1.24149e-06	0.00144265	0.228786	0.819035	1	1	NA
ENSG00000259416	12.6323	1.04838e-06	0.00144269	0.228759	0.819056	1	1.36591	NA
ENSG00000236478	2.92239	-1.62045e-07	0.0014427	-0.228759	0.819057	1	1.38115	NA
ENSG00000126804	4447.85	-1.93411e-06	0.0014426	-0.228719	0.819088	1	1	ZBTB1
LY6G6C	3.39465	-2.78584e-07	0.00144269	-0.228658	0.819135	1	1.38115	NA
ENSG00000231485	3.36965	4.90812e-07	0.00144269	0.228532	0.819232	1	1	NA
ENSG00000173715	90.7886	-1.29614e-06	0.00144265	-0.228526	0.819237	1	1	C11orf80
ENSG00000273419	6.59503	6.8664e-07	0.00144269	0.228491	0.819265	1	1.38115	NA
ENSG00000233608	2.04186	-3.08568e-07	0.00144269	-0.228481	0.819272	1	1.36591	TWIST2
ENSG00000254363	37.3344	7.78242e-07	0.00144268	0.228426	0.819315	1	1	LOC101929719
ENSG00000181788	1299.51	-2.27727e-06	0.00144256	-0.228382	0.81935	1	0.365914	SIAH2
ENSG00000158864	789.089	-2.33161e-06	0.00144255	-0.228374	0.819355	1	0.376775	NDUFS2
ENSG00000173801	613.781	6.67798e-07	0.00144268	0.228285	0.819425	1	1	JUP
ENSG00000099956	763.899	-1.86655e-06	0.0014426	-0.228238	0.819461	1	1	SMARCB1
ENSG00000224699	171.037	-1.89067e-06	0.0014426	-0.228223	0.819473	1	1	NA
ENSG00000259207	1208.11	-5.91485e-07	0.00144269	-0.228194	0.819495	1	1	ITGB3
ENSG00000150316	1139	-2.03832e-06	0.00144258	-0.228191	0.819498	1	0.376775	CWC15
ENSG00000198408	6780.03	1.50778e-06	0.00144264	0.228167	0.819517	1	0.365914	OGA
ENSG00000132286	808.705	2.34384e-06	0.00144255	0.228158	0.819523	1	0.365914	TIMM10B
ENSG00000276957	1.86983	2.62912e-07	0.00144269	0.228132	0.819544	1	1.37678	NA
ENSG00000140471	665.263	-1.30685e-06	0.00144265	-0.228057	0.819602	1	0.376775	LINS1
ENSG00000267179	1.80527	3.12958e-07	0.00144269	0.227969	0.819671	1	1.37678	NA
ENSG00000274750	58.2468	-1.14956e-06	0.00144266	-0.227832	0.819777	1	1.37678	H3C6
ENSG00000177728	766.398	-1.09599e-06	0.00144266	-0.227778	0.819819	1	0.365914	TMEM94
ENSG00000148019	888.845	-1.13305e-06	0.00144266	-0.227709	0.819873	1	0.381147	CEP78
ENSG00000230102	3.17946	-1.52405e-07	0.00144269	-0.227682	0.819893	1	1.37678	LINC02028
ENSG00000197798	40.046	-6.66082e-07	0.00144268	-0.227619	0.819942	1	1.36591	FAM118B
ENSG00000029725	1078.57	5.17281e-05	0.00144306	-0.227576	0.819976	1	1	RABEP1
ENSG00000133398	639.993	1.91364e-06	0.0014426	0.227571	0.81998	1	0.365914	MED10
ENSG00000264947	3.64069	3.37576e-07	0.00144269	0.227436	0.820085	1	1.36591	MIR3181
ENSG00000130313	592.092	1.35187e-06	0.00144265	0.227372	0.820134	1	1	PGLS
ENSG00000152952	50.886	-6.52337e-07	0.00144268	-0.227348	0.820153	1	1	PLOD2
ENSG00000071082	17828.8	1.51164e-06	0.00144263	0.227274	0.820211	1	1	RPL31
ENSG00000111012	10.98	6.63239e-07	0.00144268	0.227208	0.820262	1	1.38115	CYP27B1
ENSG00000108262	895.756	1.28742e-06	0.00144265	0.227167	0.820294	1	1	GIT1
ENSG00000040275	64.6424	1.4537e-06	0.00144264	0.227137	0.820317	1	1.37678	SPDL1
ENSG00000055130	1290.16	-2.98683e-06	0.00144248	-0.227106	0.820341	1	0.381147	CUL1
ENSG00000117586	260.648	-7.10684e-07	0.00144268	-0.227059	0.820378	1	1	TNFSF4
ENSG00000102879	7103.83	1.12517e-06	0.00144266	0.226938	0.820472	1	0.381147	CORO1A
ENSG00000164047	7.32751	-1.76897	0.723737	0.226915	0.82049	1	1	CAMP
ENSG00000258445	10.7895	-7.45679e-07	0.00144269	-0.226902	0.8205	1	1.38115	NA
ENSG00000197081	4889.37	1.59028e-06	0.00144263	0.226902	0.8205	1	0.365914	IGF2R
ENSG00000125166	338.667	-1.77051e-06	0.00144261	-0.226891	0.820509	1	0.381147	GOT2
ENSG00000213339	256.37	-9.58957e-07	0.00144267	-0.226836	0.820551	1	1	QTRT1
ENSG00000121577	36.7242	-1.18672e-06	0.00144266	-0.226831	0.820555	1	1	POPDC2
ENSG00000137496	272.652	1.62677e-06	0.00144262	0.226745	0.820622	1	0.365914	IL18BP
ENSG00000272693	19.7461	9.65472e-07	0.00144266	0.226711	0.820649	1	1.38115	LOC441242
ENSG00000165259	63.6285	1.0743e-06	0.00144266	0.226681	0.820672	1	1	HDX
ENSG00000172732	480.289	-1.27901e-06	0.00144265	-0.226539	0.820782	1	1	MUS81
ENSG00000132635	647.38	-1.32342e-06	0.00144265	-0.226538	0.820783	1	0.376775	PCED1A
ENSG00000197008	143.564	-1.3352e-06	0.00144265	-0.226536	0.820784	1	1.36591	ZNF138
ENSG00000138678	412.593	-7.72418e-07	0.00144268	-0.226457	0.820846	1	1	GPAT3
ENSG00000106665	525.727	1.26923e-06	0.00144265	0.226393	0.820896	1	0.376775	CLIP2
ENSG00000273466	15.5223	-3.86325e-06	0.00144267	0.226388	0.8209	1	1.38115	NA
ENSG00000211843	14.7685	3.30983e-08	0.00144269	-0.226305	0.820964	1	1	NA
ENSG00000207460	42.895	4.26404e-07	0.00144267	-0.226259	0.821	1	1	SNORD116-19
ENSG00000198642	785.011	1.91226e-06	0.0014426	0.226187	0.821056	1	1	KLHL9
ENSG00000110756	513.898	-2.59701e-06	0.00144251	-0.226134	0.821097	1	0.376775	HPS5
ENSG00000144057	10.2254	-4.44627e-07	0.00144269	-0.226107	0.821118	1	1.37678	ST6GAL2
ENSG00000187522	476.135	1.47671e-06	0.00144264	0.226031	0.821178	1	0.365914	HSPA14
ENSG00000197279	70.8209	8.3068e-07	0.00144268	0.22597	0.821225	1	1	ZNF165
ENSG00000187553	1.66109	-2.31502e-07	0.00144269	-0.225898	0.821281	1	1	CYP26C1
ENSG00000100258	985.781	8.48324e-07	0.00144268	0.225863	0.821308	1	0.381147	LMF2
ENSG00000223972	2.9132	-3.2768e-07	0.00144269	-0.225844	0.821322	1	1.38115	DDX11L1
ENSG00000228463	9.23909	4.83324e-07	0.00144269	0.225798	0.821358	1	1.37678	NA
ENSG00000083099	435.916	-1.50283e-06	0.00144263	-0.225789	0.821366	1	0.365914	LYRM2
ENSG00000133812	1473.82	1.58199e-06	0.00144263	0.225712	0.821425	1	1	SBF2
ENSG00000168291	502.217	-1.77835e-06	0.00144261	-0.225688	0.821444	1	0.381147	PDHB
ENSG00000147912	21.4059	1.50291e-05	0.00144272	0.225674	0.821455	1	1	FBXO10
ENSG00000230084	6.35526	-6.2367e-07	0.00144268	-0.225668	0.82146	1	1	NA
ENSG00000158483	16.0027	-5.15146e-07	0.00144269	-0.225661	0.821465	1	1.38115	FAM86C1
ENSG00000135677	4634.94	-8.59609e-07	0.00144267	-0.225575	0.821532	1	0.376775	GNS
ENSG00000110074	191.527	1.80437e-06	0.00144261	0.225563	0.821541	1	0.376775	FOXRED1
ENSG00000137207	688.516	-1.62305e-06	0.00144256	-0.225517	0.821577	1	0.376775	YIPF3
ENSG00000144867	307.596	2.18574e-06	0.00144257	0.225511	0.821582	1	1	SRPRB
ENSG00000209042	47.2718	-9.37759e-07	0.00144267	-0.225484	0.821602	1	1	SNORD12C
ENSG00000187630	147.703	-1.11558e-06	0.00144266	-0.225412	0.821659	1	1.37678	DHRS4L2
ENSG00000089818	2419.18	-1.50657e-06	0.00144263	-0.225277	0.821764	1	0.376775	NECAP1
ENSG00000228242	24.8474	9.02017e-07	0.00144267	0.225154	0.821859	1	1	NA
ENSG00000252933	2.54202	-3.00114e-07	0.00144269	-0.22504	0.821949	1	1.38115	NA
ENSG00000245694	8.13456	4.44618e-07	0.00144269	0.224928	0.822036	1	1.36591	CRNDE
ENSG00000261416	39.6782	1.11476e-06	0.00144266	0.224876	0.822076	1	1	NA
ENSG00000174276	46.9633	7.68906e-07	0.00144268	0.224869	0.822081	1	1.36591	ZNHIT2
ENSG00000229349	2.48998	-3.29611e-07	0.00144269	-0.224802	0.822133	1	1.38115	NA
ENSG00000141564	1037.29	1.18849e-06	0.00144266	0.224781	0.82215	1	0.381147	RPTOR
ENSG00000188906	3752.31	-7.64582e-07	0.00144268	-0.224761	0.822165	1	0.376775	LRRK2
ENSG00000102962	2.16095	2.72351e-07	0.00144269	0.224746	0.822177	1	1	CCL22
ENSG00000235726	2.34888	2.22512e-07	0.00144269	0.224719	0.822198	1	1	NA
ENSG00000117242	243.994	1.13915e-06	0.00144266	0.224591	0.822297	1	1	PINK1-AS
ENSG00000143742	1646.25	1.31581e-06	0.00144265	0.224419	0.822431	1	1	SRP9
ENSG00000224717	1.86205	-2.20112e-07	0.00144269	-0.224396	0.822449	1	1.38115	LEMD1-DT
ENSG00000104067	6.26283	-1.70174e-07	0.00144269	-0.224378	0.822463	1	1.37678	TJP1
ENSG00000140632	1356.47	-1.83628e-06	0.0014426	-0.224364	0.822474	1	0.376775	GLYR1
ENSG00000230747	39.1091	1.4066e-05	0.00144271	0.22418	0.822617	1	1	NA
ENSG00000259511	2.16184	-3.61265e-07	0.00144269	-0.224152	0.822639	1	1.37678	UBE2Q2L
ENSG00000167767	3.92425	3.65673e-07	0.00144269	0.224087	0.82269	1	1	KRT80
ENSG00000219395	1.77114	4.59983e-07	0.00144269	-0.224005	0.822753	1	1	NA
ENSG00000250479	189.727	-1.47651e-06	0.00144263	-0.224	0.822757	1	1	CHCHD10
ENSG00000250012	3.02549	-4.10391e-07	0.00144269	-0.223935	0.822808	1	1	NA
ENSG00000236397	44.5197	4.58885e-07	0.00144269	0.223907	0.82283	1	1	NA
ENSG00000251634	16.8995	5.86922e-07	0.00144269	0.223891	0.822842	1	1.36591	NA
ENSG00000259863	10.3886	6.10521e-07	0.00144268	0.223796	0.822916	1	1.38115	NA
ENSG00000225937	9.20151	3.77309e-07	0.00144269	0.223792	0.822919	1	1.38115	PCA3
ENSG00000171889	2.10652	2.68347e-07	0.00144269	0.223715	0.822979	1	1.37678	MIR31HG
ENSG00000279361	11.1244	-5.54984e-07	0.00144269	-0.223621	0.823052	1	1.36591	NA
ENSG00000154928	23.8077	4.5551e-07	0.00144269	0.223603	0.823066	1	1.36591	EPHB1
ENSG00000213862	3.9748	-4.62048e-07	0.00144269	-0.223572	0.82309	1	1	NA
ENSG00000245025	49.6036	-9.99941e-07	0.00144267	-0.223502	0.823145	1	1	NA
ENSG00000131876	1609.18	1.38443e-06	0.00144264	0.223474	0.823167	1	0.365914	SNRPA1
ENSG00000231475	10.9733	-4.53083e-07	0.00144269	-0.223401	0.823223	1	1.38115	NA
ENSG00000129757	415.921	6.61676e-07	0.00144268	0.223391	0.823231	1	1	CDKN1C
ENSG00000263593	4.08854	-3.74161e-07	0.00144269	-0.22339	0.823232	1	1	MIR4804
ENSG00000011201	2.52965	-1.9543e-07	0.00144269	-0.223377	0.823242	1	1.36591	ANOS1
ENSG00000103061	679.112	1.57574e-06	0.00144263	0.223274	0.823322	1	1	SLC7A6OS
ENSG00000139971	3.89024	-1.58063e-07	0.00144269	-0.223271	0.823325	1	1.38115	ARMH4
ENSG00000135205	180.253	-1.26233e-06	0.00144265	-0.22324	0.823349	1	0.381147	CCDC146
ENSG00000176928	308.251	-9.95521e-07	0.00144267	-0.223162	0.823409	1	0.376775	GCNT4
ENSG00000249249	7.85158	6.40245e-07	0.00144268	0.223159	0.823412	1	1.38115	NA
ENSG00000169087	398.99	1.5256e-06	0.00144263	0.223141	0.823425	1	0.381147	HSPBAP1
ENSG00000049860	1750.99	1.08613e-06	0.00144266	0.22309	0.823465	1	1	HEXB
ENSG00000136999	4.36468	-5.53972e-07	0.00144269	-0.223061	0.823488	1	1	CCN3
ENSG00000273464	28.4728	5.64886e-07	0.00144269	0.223058	0.82349	1	1.38115	NA
ENSG00000235629	4.29506	4.66535e-07	0.00144269	0.222951	0.823574	1	1.37678	NA
ENSG00000134028	10.3967	1.61507e-06	0.00144269	0.222929	0.823591	1	1.37678	ADAMDEC1
ENSG00000212464	1115.2	8.36255e-07	0.00144268	0.222913	0.823603	1	1	SNORA12
ENSG00000269293	77.9789	1.47394e-06	0.00144263	0.222894	0.823618	1	1	ZSCAN16-AS1
ENSG00000197128	59.6943	-7.58075e-07	0.00144268	-0.222776	0.82371	1	1	ZNF772
ENSG00000177721	359.476	-1.35209e-06	0.00144264	-0.222693	0.823775	1	1	ANXA2R
ENSG00000090971	64.5897	-8.47761e-06	0.00144268	0.222582	0.82386	1	1.36591	NAT14
ENSG00000232680	4.53114	-3.52438e-07	0.00144269	-0.22257	0.82387	1	1.38115	NA
ENSG00000103021	4.73581	-2.64598e-07	0.00144269	-0.222515	0.823913	1	1	CCDC113
ENSG00000213309	3.18982	-4.32428e-07	0.00144269	-0.222353	0.824039	1	1.37678	NA
ENSG00000255559	6.56847	5.89218e-07	0.00144269	0.222346	0.824044	1	1	ZNF252P-AS1
ENSG00000197140	16.6125	6.45575e-07	0.00144268	0.222238	0.824128	1	1.38115	ADAM32
ENSG00000182742	20.4273	1.12962e-06	0.00144268	0.222118	0.824222	1	1	HOXB4
ENSG00000206659	2.08469	-3.17012e-07	0.00144269	-0.222046	0.824278	1	1	NA
ENSG00000140264	3843.99	-1.52134e-06	0.00144263	-0.222039	0.824283	1	1	SERF2
ENSG00000150627	54.3666	-9.05188e-07	0.00144267	-0.222026	0.824293	1	1.38115	WDR17
ENSG00000272892	6.25134	4.46229e-07	0.00144269	0.221893	0.824397	1	1.38115	NA
ENSG00000160505	4.24491	1.87134e-07	0.00144269	0.221867	0.824417	1	1.38115	NLRP4
AIF1	2500.06	-8.11194e-07	0.00144268	-0.221791	0.824476	1	0.381147	NA
ENSG00000156564	7.91238	-5.0374e-07	0.00144269	-0.221787	0.82448	1	1	LRFN2
ENSG00000182747	7.38816	1.37011e-06	0.00144269	0.221673	0.824568	1	1.38115	SLC35D3
ENSG00000011021	737.207	-1.50116e-06	0.00144263	-0.221657	0.824581	1	0.365914	CLCN6
ENSG00000138964	2977.63	-1.64858e-06	0.00144262	-0.221608	0.824619	1	0.365914	PARVG
ENSG00000223959	369.927	-1.78243e-06	0.00144261	-0.221572	0.824647	1	1	AFG3L1P
ENSG00000119403	910.899	1.84935e-06	0.0014426	0.221459	0.824735	1	0.381147	PHF19
PRRT1	7.70013	-5.72491e-06	0.0014427	0.221391	0.824788	1	1	NA
ENSG00000133111	49.8124	1.43394e-06	0.00144264	0.221334	0.824832	1	1.37678	RFXAP
ENSG00000218537	10.5151	4.39472e-07	0.00144269	0.221287	0.824869	1	1.38115	NA
ENSG00000188185	90.9027	-1.13158e-06	0.00144266	-0.221282	0.824873	1	1.38115	NA
ENSG00000123201	3.48516	-2.09211e-06	0.00144269	0.221245	0.824902	1	1	GUCY1B2
ENSG00000265452	3.67114	3.69311e-07	0.00144269	0.221126	0.824994	1	1.37678	MIR3682
ENSG00000235957	2.76289	3.81442e-07	0.00144269	0.221116	0.825002	1	1.38115	NA
ENSG00000132879	398.676	1.19202e-06	0.00144266	0.221091	0.825022	1	0.376775	FBXO44
ENSG00000280623	2.33737	-1.53425e-07	0.0014427	-0.221088	0.825024	1	1.36591	NA
ENSG00000234093	3.47505	4.33214e-07	0.00144269	0.221082	0.825029	1	1.36591	NA
ENSG00000147485	5.50828	-4.49658e-07	0.00144269	-0.22087	0.825194	1	1.38115	PXDNL
ENSG00000269927	81.3182	-5.83629e-07	0.00144269	-0.220864	0.825199	1	1.38115	NA
ENSG00000214331	271.554	1.42045e-06	0.00144264	0.220827	0.825227	1	1	LOC283922
ENSG00000216316	38.3407	-6.85786e-07	0.00144268	-0.220741	0.825294	1	1.36591	NA
ENSG00000106397	371.459	-1.21707e-06	0.00144265	-0.220738	0.825296	1	0.365914	PLOD3
ENSG00000230533	6.22376	-2.39796e-07	0.00144269	0.220716	0.825314	1	1	NA
ENSG00000182154	179.22	1.75225e-06	0.00144267	0.220664	0.825354	1	0.376775	MRPL41
ENSG00000260276	39.851	-7.41643e-07	0.00144268	-0.2206	0.825404	1	1.37678	NA
ENSG00000279748	19.264	6.4645e-07	0.00144268	0.220432	0.825535	1	1.37678	NA
RNF5	178.235	1.14031e-06	0.00144266	0.2204	0.82556	1	0.365914	NA
ENSG00000120526	80.0025	-7.64865e-07	0.00144268	-0.220372	0.825582	1	1.37678	NUDCD1
ENSG00000122026	19198.8	1.3851e-06	0.00144264	0.220289	0.825646	1	0.365914	RPL21
ENSG00000001497	796.92	-1.90685e-06	0.00144259	-0.220177	0.825733	1	1	LAS1L
ENSG00000152380	54.5469	-7.29426e-07	0.00144268	-0.220149	0.825755	1	1.36591	FAM151B
ENSG00000207963	2.31631	-3.00039e-07	0.00144269	-0.220133	0.825768	1	1	MIR569
ENSG00000066044	569.722	2.42965e-06	0.00144253	0.220096	0.825797	1	0.381147	ELAVL1
ENSG00000154237	658.214	1.17571e-06	0.00144266	0.219896	0.825952	1	1	LRRK1
ENSG00000138771	3.81215	1.82737e-07	0.00144269	0.219874	0.825969	1	1	SHROOM3
ENSG00000236200	2.95	1.65244e-07	0.00144269	0.219766	0.826053	1	1	NA
ENSG00000126005	501.319	2.00163e-06	0.00144258	0.219611	0.826174	1	0.381147	MMP24OS
ENSG00000223804	49.3012	9.25068e-07	0.00144267	0.219561	0.826213	1	1.36591	NA
ENSG00000122483	324.803	2.32965e-06	0.00144261	-0.219541	0.826229	1	0.365914	CCDC18
ENSG00000272695	1.81316	-8.04052e-07	0.00144269	-0.219521	0.826244	1	1	GAS6-DT
ENSG00000269388	2.02513	2.61262e-07	0.00144269	0.219465	0.826288	1	1	NA
ENSG00000138079	16.1195	-8.32507e-07	0.00144268	-0.219422	0.826321	1	1.38115	SLC3A1
ENSG00000176896	183.413	-1.45095e-06	0.00144264	-0.219272	0.826438	1	1	TCEANC
ENSG00000237292	2.74826	-3.64154e-07	0.00144269	-0.219266	0.826443	1	1.38115	LINC01732
ENSG00000260646	2.67003	3.71684e-08	0.00144269	-0.219227	0.826473	1	1	NA
ENSG00000178732	94.9498	7.56642e-07	0.00144268	0.219112	0.826563	1	1	GP5
ENSG00000076928	7168.14	9.514e-07	0.00144267	0.219106	0.826567	1	1	ARHGEF1
ENSG00000274114	33.8029	-8.38534e-07	0.00144267	-0.219064	0.8266	1	1	NA
ENSG00000132010	6.39323	4.91518e-07	0.00144269	0.219055	0.826608	1	1.38115	ZNF20
ENSG00000120664	1.96285	-2.94973e-07	0.00144269	-0.219044	0.826616	1	1.38115	SPART-AS1
ENSG00000114378	8.1092	5.79469e-07	0.00144269	0.219017	0.826637	1	1	HYAL1
ENSG00000114670	36.9371	1.013e-05	0.00144269	-0.218995	0.826654	1	1.37678	NEK11
ENSG00000185101	833.029	-6.77166e-07	0.00144268	-0.218867	0.826754	1	0.376775	ANO9
ENSG00000163354	18.0404	-5.71433e-07	0.00144267	-0.218788	0.826815	1	1	DCST2
ENSG00000150967	50.2996	-1.18143e-06	0.00144265	-0.218603	0.82696	1	1.38115	ABCB9
ENSG00000260083	54.9148	-1.47595e-06	0.00144263	-0.218419	0.827103	1	1	MIR762HG
ENSG00000283084	4.38325	-4.59406e-07	0.00144269	-0.218401	0.827117	1	1.37678	NA
ENSG00000188996	21.589	6.83782e-07	0.00144267	0.218358	0.82715	1	1.38115	HUS1B
ENSG00000180979	618.355	2.30226e-06	0.00144254	0.218347	0.827159	1	0.376775	LRRC57
ENSG00000260966	194.932	1.09728e-06	0.00144266	0.21831	0.827187	1	1	NA
ENSG00000167384	236.227	9.95997e-07	0.00144267	0.218283	0.827209	1	1	ZNF180
ENSG00000225873	12.3545	-1.34233e-05	0.00144272	0.218182	0.827287	1	1.38115	C3orf86
ENSG00000105383	738.312	-7.34635e-07	0.00144268	-0.218162	0.827303	1	0.376775	CD33
ENSG00000212123	11.1884	6.40231e-07	0.00144268	0.218148	0.827314	1	1.38115	PRR22
ENSG00000225697	403.558	-1.44046e-06	0.00144264	-0.218147	0.827315	1	0.376775	SLC26A6
ENSG00000171700	719.35	8.23092e-07	0.00144268	0.217797	0.827587	1	0.365914	RGS19
ENSG00000077097	3639.56	2.36302e-06	0.00144253	0.217751	0.827623	1	1	TOP2B
ENSG00000101000	18.936	-7.65744e-07	0.00144268	-0.217694	0.827667	1	1	PROCR
ENSG00000151572	2.53239	-1.49251e-07	0.0014427	-0.217646	0.827705	1	1	ANO4
ENSG00000183018	9.14516	-7.34002e-07	0.00144268	-0.217562	0.82777	1	1	SPNS2
ENSG00000204977	927.406	1.49679e-06	0.00144264	0.217525	0.827799	1	1	TRIM13
ENSG00000137860	4.11063	-1.09191e-07	0.00144269	-0.217514	0.827808	1	1.36591	SLC28A2
ENSG00000260254	3.10422	-1.8901e-07	0.00144269	-0.217503	0.827816	1	1	NA
HLA-DMA	2294.63	-1.21401e-06	0.00144265	-0.217051	0.828169	1	0.376775	NA
ENSG00000212296	18.0972	-6.79375e-07	0.00144268	-0.216982	0.828222	1	1.37678	SNORD72
ENSG00000185513	188.137	-1.42919e-06	0.00144264	-0.21696	0.82824	1	1	L3MBTL1
ENSG00000278472	2.68998	3.75095e-07	0.00144269	0.216919	0.828271	1	1.38115	NA
ENSG00000230552	2.40187	-1.47757e-07	0.0014427	-0.216865	0.828314	1	1.38115	NA
ENSG00000228261	3.09175	-2.84522e-07	0.00144269	-0.216844	0.82833	1	1.37678	NA
ENSG00000012171	31.055	6.88904e-07	0.00144268	0.216799	0.828365	1	1.38115	SEMA3B
ENSG00000153130	244.835	1.13543e-06	0.00144266	0.216782	0.828378	1	1	SCOC
ENSG00000164182	75.3582	1.20554e-06	0.00144265	0.216777	0.828383	1	1.37678	NDUFAF2
ENSG00000018625	4.727	-1.6347e-08	0.00144269	-0.216738	0.828412	1	1	ATP1A2
ENSG00000128165	10.1138	-3.7049e-07	0.00144268	-0.216736	0.828414	1	1	ADM2
ENSG00000229833	189.888	-1.38453e-06	0.00144264	-0.216707	0.828436	1	1	PET100
ENSG00000168806	165.862	-1.59796e-06	0.00144262	-0.216629	0.828498	1	1	LCMT2
ENSG00000129187	753.218	-2.33362e-06	0.00144253	-0.216526	0.828578	1	0.381147	DCTD
ENSG00000101844	153.725	-1.55777e-06	0.00144262	-0.2165	0.828598	1	1.38115	ATG4A
ENSG00000124181	2561.94	-9.27905e-07	0.00144267	-0.216499	0.828599	1	0.381147	PLCG1
ENSG00000251578	24.39	-9.16127e-07	0.00144267	-0.216483	0.828611	1	1	NA
ENSG00000242493	2.82472	-1.75478e-07	0.00144269	0.216435	0.828649	1	1.38115	NA
ENSG00000275807	9.43448	-6.36379e-07	0.00144268	-0.216336	0.828726	1	1.38115	NA
ENSG00000240888	12.2314	-4.98656e-07	0.00144269	-0.216164	0.82886	1	1	NA
ENSG00000144579	2542.95	1.30684e-06	0.00144265	0.216139	0.828879	1	0.376775	CTDSP1
ENSG00000215301	26503.5	-2.02042e-06	0.00144257	-0.216065	0.828937	1	1	DDX3X
ENSG00000242170	4.92304	4.30525e-07	0.00144269	0.215918	0.829052	1	1.36591	NA
ENSG00000172339	21.7148	5.95345e-07	0.00144268	-0.215907	0.82906	1	1.36591	ALG14
ENSG00000178078	6.67875	4.3159e-07	0.00144269	0.21585	0.829105	1	1	STAP2
ENSG00000171792	346.228	-9.05134e-06	0.00144262	-0.215823	0.829126	1	1	RHNO1
ENSG00000113851	2297.13	1.14173e-06	0.00144252	-0.215818	0.82913	1	0.365914	CRBN
ENSG00000279457	145.812	8.44382e-07	0.00144267	0.215803	0.829141	1	1	NA
ENSG00000144021	1116	-2.29478e-06	0.00144254	-0.215706	0.829217	1	1	CIAO1
ENSG00000231205	23.8144	6.92545e-07	0.00144268	0.215432	0.829431	1	1.37678	NA
ENSG00000122543	9.78363	7.03677e-07	0.00144268	0.215399	0.829456	1	1.37678	OCM
ENSG00000145868	884.003	-8.35264e-06	0.00144265	0.215381	0.82947	1	0.376775	FBXO38
ENSG00000241634	8.1327	-5.8293e-07	0.00144269	-0.215323	0.829516	1	1	NA
ENSG00000229372	2.08912	-3.16082e-07	0.00144269	-0.21531	0.829525	1	1.36591	SZT2-AS1
ENSG00000211870	27.8594	-5.62583e-07	0.00144269	-0.215285	0.829545	1	1.38115	NA
ENSG00000172005	461.883	-1.14961e-06	0.00144266	-0.215155	0.829647	1	1	MAL
ENSG00000211665	1.77581	2.71511e-07	0.00144269	0.215153	0.829648	1	1	NA
ENSG00000283172	11.6337	5.22178e-07	0.00144269	0.215104	0.829687	1	1.36591	MIR548D1
ENSG00000172175	3857.53	1.69348e-06	0.00144261	0.215002	0.829766	1	1	MALT1
ENSG00000231050	4.81532	-4.75957e-07	0.00144269	-0.214968	0.829792	1	1.36591	NA
ENSG00000123989	43.0958	-6.08128e-07	0.00144268	-0.214937	0.829816	1	1	CHPF
ENSG00000260081	14.69	7.21545e-07	0.00144268	0.214903	0.829843	1	1.36591	LOC105373383
ENSG00000141456	394.619	-1.16504e-06	0.00144265	-0.214886	0.829856	1	1	PELP1
ENSG00000115758	2622.05	-1.531e-06	0.00144262	-0.214874	0.829865	1	0.376775	ODC1
ENSG00000249353	38.1739	3.8874e-07	0.00144265	0.214863	0.829874	1	1.37678	NA
ENSG00000104695	231.942	-1.04939e-06	0.00144266	-0.214835	0.829896	1	0.376775	PPP2CB
ENSG00000088876	84.5756	-1.21665e-06	0.00144265	-0.214765	0.82995	1	1.36591	ZNF343
ENSG00000162613	4054.55	-7.58356e-05	0.00144354	-0.214598	0.830081	1	1	FUBP1
ENSG00000283537	11.8797	-1.30411e-07	0.00144269	-0.214455	0.830193	1	1.36591	NA
ENSG00000114209	691.7	-6.4252e-06	0.00144263	0.214418	0.830221	1	1	PDCD10
ENSG00000272888	5807.8	9.67707e-06	0.00144264	-0.214416	0.830223	1	1	NA
ENSG00000271857	19.4161	1.58692e-06	0.00144267	0.214394	0.83024	1	1	NA
ENSG00000101425	76.6718	-4.54171e-07	0.00144269	-0.214365	0.830262	1	1.38115	BPI
ENSG00000100347	328.731	-1.77218e-06	0.0014426	-0.214313	0.830303	1	0.365914	SAMM50
ENSG00000248405	2.67724	-3.34714e-07	0.00144269	-0.214293	0.830319	1	1	PRR5-ARHGAP8
ENSG00000158815	2.67421	-2.71419e-07	0.00144269	-0.214291	0.83032	1	1.37678	FGF17
ENSG00000279766	47.9407	5.40709e-07	0.00144269	0.214198	0.830393	1	1	NA
ENSG00000275438	5.50266	-3.95291e-07	0.00144269	-0.214178	0.830408	1	1.38115	NA
ENSG00000109618	643.485	1.20027e-06	0.00144265	0.214127	0.830448	1	1	SEPSECS
ENSG00000241351	106.603	-7.55589e-07	0.00144268	-0.214115	0.830458	1	1	NA
ENSG00000166337	308.201	-1.55591e-06	0.00144262	-0.214013	0.830537	1	0.365914	TAF10
ENSG00000271788	2.98224	3.52911e-07	0.00144269	0.213859	0.830657	1	1.36591	NA
ENSG00000236682	29.5927	-5.39436e-07	0.00144269	-0.213839	0.830673	1	1.36591	MAP3K2-DT
ENSG00000213145	158.429	6.12645e-07	0.00144268	0.213666	0.830807	1	1.38115	CRIP1
ENSG00000205189	5279.95	-1.05844e-06	0.00144266	-0.213665	0.830808	1	0.365914	ZBTB10
ENSG00000235335	3.77717	1.2218e-07	0.00144269	-0.213632	0.830834	1	1	B3GALT1-AS1
ENSG00000253739	4.1335	-3.88688e-07	0.00144269	-0.213625	0.83084	1	1.38115	NA
ENSG00000127989	291.004	1.35828e-06	0.00144264	0.213602	0.830857	1	1	MTERF1
ENSG00000132561	13.0511	1.35157e-06	0.00144269	0.213579	0.830875	1	1	MATN2
ENSG00000073737	40.6926	4.19242e-07	0.00144269	0.213549	0.830899	1	1.36591	DHRS9
ENSG00000177575	1279.13	6.97745e-07	0.00144268	0.213507	0.830932	1	1	CD163
ENSG00000254791	87.8375	6.85001e-07	0.00144267	0.213487	0.830947	1	1	NA
ENSG00000103044	41.5076	-1.03017e-06	0.00144266	-0.213462	0.830966	1	1	HAS3
ENSG00000227403	100.54	-7.57733e-07	0.00144268	-0.213415	0.831003	1	1.38115	LINC01806
ENSG00000115252	3.54874	-2.04721e-07	0.00144269	-0.213391	0.831022	1	1.36591	PDE1A
ENSG00000241420	9.22004	8.97163e-06	0.0014427	-0.213334	0.831066	1	1.38115	NA
ENSG00000267749	8.30171	2.86884e-07	0.00144269	0.213299	0.831094	1	1	NA
ENSG00000167779	6.23315	-9.19406e-07	0.00144269	-0.213185	0.831183	1	1.38115	IGFBP6
ENSG00000064666	4620.37	1.6242e-06	0.00144262	0.213136	0.831221	1	0.376775	CNN2
ENSG00000104055	3.0522	-2.18487e-07	0.00144269	-0.213035	0.8313	1	1.36591	TGM5
ENSG00000188878	97.0126	-1.67027e-06	0.00144261	-0.21298	0.831342	1	1	FBF1
ENSG00000264083	2.40125	3.36153e-07	0.00144269	0.212941	0.831373	1	1.37678	NA
ENSG00000231521	2.94585	-3.03854e-07	0.00144269	-0.21281	0.831475	1	1	LOC105376171
ENSG00000228340	72.9503	-9.02791e-07	0.00144267	-0.212632	0.831614	1	1	MIR646HG
ENSG00000162736	1240.3	-1.52436e-06	0.00144262	-0.212571	0.831662	1	0.381147	NCSTN
ENSG00000166734	1993.74	-1.30918e-06	0.00144264	-0.212471	0.83174	1	1	CASC4
XXbac-BPG181B23	2.35235	-3.04121e-07	0.00144269	-0.21246	0.831748	1	1.37678	NA
ENSG00000154589	128.273	7.62419e-07	0.00144268	0.212457	0.831751	1	1.36591	LY96
ENSG00000226259	44.1868	3.64145e-07	0.00144269	0.212393	0.831801	1	1.36591	NA
ENSG00000178222	17.4885	5.43591e-07	0.00144269	0.212389	0.831804	1	1.37678	RNF212
ENSG00000278590	3.16348	4.2281e-07	0.00144269	0.212377	0.831813	1	1	NA
ENSG00000104872	764.471	-1.13024e-06	0.00144266	-0.212357	0.831828	1	0.376775	PIH1D1
ENSG00000130005	49.2698	-1.00605e-06	0.00144266	-0.212335	0.831845	1	1.38115	GAMT
ENSG00000220205	842.566	-1.38453e-06	0.00144264	-0.212297	0.831876	1	0.365914	VAMP2
ENSG00000127184	2432.51	1.39453e-06	0.00144263	0.212138	0.831999	1	0.381147	COX7C
ENSG00000006625	62.1009	1.21166e-05	0.00144269	0.211881	0.8322	1	1.36591	GGCT
ENSG00000252376	4.06259	-4.61386e-07	0.00144269	-0.211875	0.832205	1	1.38115	NA
ENSG00000221886	4.60549	-4.45129e-07	0.00144269	-0.211867	0.832211	1	1.36591	ZBED8
ENSG00000118246	673.579	-1.48603e-06	0.00144263	-0.211858	0.832218	1	1	FASTKD2
ENSG00000110321	16948.4	-2.45918e-06	0.00144251	-0.211753	0.8323	1	0.381147	EIF4G2
ENSG00000147894	2573.13	-1.23421e-06	0.00144265	-0.211738	0.832311	1	0.376775	C9orf72
ENSG00000274620	13.9539	-7.75515e-07	0.00144268	-0.211726	0.832321	1	1.37678	MIR378J
ENSG00000249502	9.37354	-4.61354e-07	0.00144268	-0.21162	0.832403	1	1	NA
ENSG00000232742	3.70149	-3.97107e-07	0.00144269	-0.211442	0.832543	1	1	NA
ENSG00000164008	221.985	-1.26863e-06	0.00144265	-0.211415	0.832563	1	1	C1orf50
ENSG00000133056	554.361	9.09383e-07	0.00144267	0.211406	0.832571	1	0.376775	PIK3C2B
ENSG00000265706	11.4212	-5.23868e-07	0.00144269	-0.211315	0.832642	1	1	SNORD53B
ENSG00000001561	548.065	-1.03538e-06	0.00144266	-0.211276	0.832672	1	0.376775	ENPP4
ENSG00000165097	1122.87	-9.37885e-07	0.00144267	-0.211258	0.832686	1	0.376775	KDM1B
ENSG00000087586	32.9792	9.76232e-07	0.00144267	0.211244	0.832697	1	1.38115	AURKA
ENSG00000141447	146.001	-9.22503e-07	0.00144267	-0.211235	0.832704	1	1	OSBPL1A
ENSG00000225964	16.4759	-1.03241e-05	0.00144271	0.210976	0.832906	1	1	NA
ENSG00000260723	11.7909	-5.73151e-07	0.00144268	-0.210974	0.832907	1	1	NA
ENSG00000170892	430.228	1.08527e-06	0.00144266	0.210966	0.832914	1	1	TSEN34
ENSG00000086991	3.30635	-9.05898e-08	0.0014427	-0.210948	0.832928	1	1	NOX4
ENSG00000142945	14.8113	5.89675e-07	0.00144268	0.210944	0.832931	1	1.38115	KIF2C
ENSG00000184047	442.085	-1.0233e-06	0.00144266	-0.210909	0.832958	1	0.376775	DIABLO
ENSG00000078399	9.40847	5.53958e-07	0.00144269	0.210803	0.833041	1	1	HOXA9
ENSG00000244306	2.55219	-1.648e-07	0.00144269	-0.210712	0.833112	1	1.36591	DUXAP10
ENSG00000070010	1556.82	1.43458e-06	0.00144263	0.21068	0.833137	1	1	UFD1
ENSG00000092051	11.2675	-3.84014e-07	0.00144269	-0.210639	0.833169	1	1.36591	JPH4
ENSG00000171169	265.543	1.68088e-06	0.00144261	0.210636	0.833172	1	0.365914	NAIF1
ENSG00000198848	376.312	6.1645e-07	0.00144268	0.210609	0.833192	1	1	CES1
ENSG00000143514	3007.23	1.29731e-06	0.00144264	0.21058	0.833215	1	0.365914	TP53BP2
ENSG00000186469	4260.98	1.4091e-06	0.00144263	0.210569	0.833223	1	0.376775	GNG2
ENSG00000265713	7.23756	4.34347e-07	0.00144269	0.210566	0.833226	1	1.36591	NA
ENSG00000256210	5.55893	-4.52894e-07	0.00144269	-0.210538	0.833248	1	1.37678	NA
ENSG00000127419	445.301	8.91944e-07	0.00144267	0.210516	0.833265	1	1	TMEM175
ENSG00000173085	200.308	1.13525e-06	0.00144265	0.210484	0.83329	1	1	COQ2
ENSG00000275481	30.7516	2.57229e-05	0.00144279	-0.210472	0.833299	1	1	NA
ENSG00000142192	2213.98	1.31963e-06	0.00144264	0.210471	0.8333	1	1	APP
ENSG00000163867	551.876	-2.00563e-06	0.00144257	-0.210451	0.833316	1	1	ZMYM6
ENSG00000267892	2.06999	-2.29971e-07	0.00144269	-0.21044	0.833324	1	1	NA
ENSG00000175741	16.746	-8.17449e-07	0.00144267	-0.210376	0.833374	1	1	NA
ENSG00000245261	50.0496	5.6907e-07	0.00144269	0.210225	0.833492	1	1	NA
ENSG00000030582	5162.64	-9.62309e-07	0.00144267	-0.210217	0.833498	1	0.376775	GRN
ENSG00000067533	318.701	-1.51142e-06	0.00144262	-0.210196	0.833515	1	0.376775	RRP15
ENSG00000198146	1154.49	-2.1344e-06	0.00144255	-0.210184	0.833524	1	0.381147	ZNF770
ENSG00000104805	1811.78	1.40751e-06	0.00144263	0.210076	0.833609	1	0.365914	NUCB1
ENSG00000210082	78699.1	-9.36539e-07	0.00144267	-0.210061	0.83362	1	1	NA
ENSG00000152558	9851.86	-1.45853e-06	0.00144263	-0.209937	0.833717	1	0.381147	TMEM123
ENSG00000161036	170.586	-7.80197e-07	0.00144268	-0.209834	0.833797	1	0.381147	LRWD1
ENSG00000113575	4047.71	1.49821e-06	0.00144262	0.209814	0.833812	1	0.376775	PPP2CA
ENSG00000272282	32.9562	5.45944e-07	0.00144269	0.209814	0.833813	1	1	NA
ENSG00000228037	13.0167	8.79911e-07	0.00144268	0.209768	0.833849	1	1.38115	LOC100996583
ENSG00000136141	643.219	1.5361e-06	0.00144262	0.209759	0.833856	1	0.365914	LRCH1
ENSG00000275302	511.006	5.67484e-07	0.00144268	0.209716	0.833889	1	1	CCL4
ENSG00000265967	4.75587	3.72368e-07	0.00144269	0.209676	0.833921	1	1	NA
ENSG00000233746	17.9102	-1.10788e-06	0.00144269	-0.20967	0.833925	1	1	LINC00656
ENSG00000224934	11.8667	6.30855e-07	0.00144268	0.209632	0.833955	1	1.37678	NA
ENSG00000258303	3.62418	-3.43237e-07	0.00144269	-0.209629	0.833957	1	1.36591	NA
ENSG00000112062	1626.6	1.64868e-06	0.00144261	0.209625	0.83396	1	0.376775	MAPK14
ENSG00000076053	942.172	-1.75996e-06	0.0014426	-0.209571	0.834003	1	0.365914	RBM7
ENSG00000267521	3.56785	-2.90563e-07	0.00144269	-0.209549	0.834019	1	1.37678	NA
ENSG00000259856	4.96144	4.53678e-07	0.00144269	0.20953	0.834034	1	1.36591	NA
ENSG00000267554	102.899	-1.14623e-06	0.00144265	-0.209508	0.834051	1	1	NA
ENSG00000234426	1.95996	2.26636e-07	0.00144269	0.209463	0.834087	1	1	NA
ENSG00000279447	27.0515	5.13475e-07	0.00144269	0.209439	0.834106	1	1.38115	NA
ENSG00000113269	2880.87	8.06141e-07	0.00144267	0.209346	0.834178	1	0.381147	RNF130
ENSG00000280123	25.7417	6.69158e-07	0.00144268	0.209233	0.834267	1	1	NA
ENSG00000211716	40.1332	-6.26572e-07	0.00144268	-0.209144	0.834336	1	1.36591	NA
ENSG00000132259	4.88503	3.16065e-07	0.00144269	0.209115	0.834358	1	1.36591	CNGA4
ENSG00000165959	924.172	-8.96157e-07	0.00144267	-0.209088	0.834379	1	1	CLMN
ENSG00000225839	2.35823	2.55264e-07	0.00144269	0.209015	0.834436	1	1.36591	NA
ENSG00000284633	7.46589	-4.97744e-07	0.00144269	-0.209007	0.834442	1	1	NA
ENSG00000170142	1098.21	2.0552e-06	0.00144256	0.208997	0.834451	1	1	UBE2E1
ENSG00000170175	87.2598	2.04646e-06	0.00144267	0.208917	0.834513	1	1	CHRNB1
ENSG00000175711	222.948	2.3593e-05	0.00144275	0.208862	0.834556	1	0.365914	B3GNTL1
ENSG00000168118	490.956	-1.29802e-06	0.00144264	-0.208778	0.834622	1	0.376775	RAB4A
ENSG00000207187	1.99022	-2.98492e-07	0.00144269	-0.208744	0.834648	1	1	SNORA10B
ENSG00000138031	522.009	-1.18751e-06	0.00144265	-0.208655	0.834717	1	1	ADCY3
ENSG00000235823	19.6943	3.66626e-06	0.00144268	-0.208586	0.834772	1	1	OLMALINC
ENSG00000147872	3166.36	4.67959e-07	0.00144269	0.208556	0.834794	1	0.381147	PLIN2
ENSG00000074266	702.441	1.57259e-06	0.00144262	0.208428	0.834895	1	0.376775	EED
ENSG00000167524	99.6522	9.87878e-07	0.00144266	0.20836	0.834948	1	1	RSKR
ENSG00000244437	53.7949	-6.61901e-07	0.00144268	-0.208251	0.835033	1	1	NA
ENSG00000279192	499.68	-1.01859e-06	0.00144266	-0.20825	0.835033	1	1	PWAR5
ENSG00000271964	188.182	8.37661e-07	0.00144267	0.208248	0.835035	1	1	NA
ENSG00000005100	161.745	1.52273e-06	0.00144262	0.208236	0.835045	1	1	DHX33
ENSG00000231407	2.88296	-2.43626e-07	0.00144269	-0.208209	0.835066	1	1.37678	NA
ENSG00000173113	608.912	1.5221e-06	0.00144262	0.208151	0.835111	1	1	TRMT112
ENSG00000108591	858.445	-1.35319e-05	0.00144266	0.208091	0.835158	1	0.376775	DRG2
ENSG00000162804	411.913	9.01723e-07	0.00144267	0.208064	0.835179	1	1	SNED1
ENSG00000233554	11.332	1.56172e-07	0.00144268	0.208063	0.83518	1	1	NA
ENSG00000086288	81.6609	-8.50857e-07	0.00144267	-0.207952	0.835267	1	1	NME8
ENSG00000205959	20.451	-8.45939e-07	0.00144268	-0.207943	0.835274	1	1.36591	NA
ENSG00000127884	347.069	-1.03605e-06	0.00144266	-0.207938	0.835278	1	0.376775	ECHS1
ENSG00000234883	51.2986	-6.71666e-07	0.00144268	-0.207806	0.83538	1	1.38115	MIR155HG
ENSG00000279349	9.97478	-5.35634e-07	0.00144269	-0.207753	0.835422	1	1.36591	NA
ENSG00000117650	11.2245	-5.53067e-07	0.00144268	-0.207746	0.835428	1	1	NEK2
ENSG00000265566	3.00245	3.98326e-07	0.00144269	0.207608	0.835535	1	1.36591	NA
ENSG00000278661	24.393	5.5709e-07	0.00144269	0.207336	0.835748	1	1	NA
ENSG00000257433	22.672	5.97806e-07	0.00144268	0.20733	0.835752	1	1	LOC105369748
ENSG00000116285	115.141	5.95869e-07	0.00144267	0.207266	0.835802	1	1	ERRFI1
ENSG00000068120	551.953	1.80499e-06	0.00144259	0.20723	0.83583	1	1	COASY
ENSG00000154240	25.1459	-1.47251e-05	0.00144272	-0.207216	0.835841	1	1.38115	CEP112
ENSG00000157017	35.0707	-1.07326e-05	0.00144269	0.207202	0.835852	1	1.36591	GHRL
ENSG00000249850	187.72	7.45737e-07	0.00144268	0.20717	0.835877	1	0.381147	NA
ENSG00000256235	771.916	8.15228e-07	0.00144267	0.207125	0.835912	1	1	SMIM3
ENSG00000110723	91.1558	4.01378e-07	0.00144267	0.207078	0.835949	1	1	EXPH5
ENSG00000203780	7.26425	4.48886e-06	0.00144269	0.206984	0.836022	1	1	FANK1
ENSG00000124882	1894.83	-5.60859e-07	0.00144268	-0.206962	0.836039	1	1	EREG
ENSG00000183569	4.05576	-4.11998e-07	0.00144269	-0.206962	0.836039	1	1.36591	SERHL2
ENSG00000145040	3.43345	-2.96828e-07	0.00144269	-0.206888	0.836097	1	1	UCN2
ENSG00000125084	9.95559	5.10965e-07	0.00144269	0.206876	0.836107	1	1.36591	WNT1
ENSG00000187792	91.0109	-1.10235e-06	0.00144266	-0.206874	0.836109	1	1	ZNF70
ENSG00000230734	3.50036	-4.22896e-07	0.00144269	-0.206872	0.83611	1	1.37678	NA
ENSG00000120594	3579.8	-8.39629e-07	0.00144267	-0.20686	0.836119	1	0.376775	PLXDC2
ENSG00000156261	2060.8	-1.53764e-06	0.00144262	-0.206703	0.836241	1	1	CCT8
ENSG00000136935	449.138	-2.14761e-06	0.00144255	-0.206678	0.836261	1	1	GOLGA1
ENSG00000105939	5201.51	-1.67101e-06	0.00144261	-0.206662	0.836274	1	1	ZC3HAV1
ENSG00000140030	1016.32	-1.15822e-06	0.00144265	-0.206652	0.836281	1	1	GPR65
ENSG00000010030	27.6077	-4.25403e-07	0.00144269	-0.206541	0.836368	1	1	ETV7
ENSG00000111405	5.79526	-3.44225e-07	0.00144269	-0.206494	0.836405	1	1	ENDOU
ENSG00000179912	605.277	-2.21285e-06	0.00144253	-0.206467	0.836426	1	0.365914	R3HDM2
ENSG00000165124	6.58441	-1.84189e-07	0.00144269	-0.206306	0.836552	1	1.37678	SVEP1
ENSG00000007129	130.786	-1.09156e-06	0.00144266	-0.206289	0.836566	1	1.36591	CEACAM21
ENSG00000285103	22.9209	5.11991e-07	0.00144269	0.206283	0.83657	1	1.37678	NA
ENSG00000278730	800.496	-8.05496e-06	0.00144256	-0.206139	0.836682	1	1	NA
ENSG00000177963	2067.98	7.87544e-07	0.00144267	0.206124	0.836694	1	1	RIC8A
ENSG00000130449	561.229	8.47043e-07	0.00144267	0.206092	0.836719	1	1	ZSWIM6
ENSG00000109814	94.1663	-5.78126e-07	0.00144268	-0.20606	0.836744	1	1	UGDH
ENSG00000166261	165.79	-2.13687e-06	0.00144264	-0.206046	0.836755	1	0.381147	ZNF202
ENSG00000237510	3.54272	-2.45351e-07	0.00144269	-0.206022	0.836774	1	1	NA
ENSG00000258553	3.66736	4.38996e-07	0.00144269	0.205947	0.836832	1	1	NA
ENSG00000170509	18.8402	6.67235e-07	0.00144268	0.20593	0.836846	1	1	HSD17B13
ENSG00000132356	2086.71	2.63554e-06	0.00144247	0.205901	0.836869	1	1	PRKAA1
ENSG00000109667	167.041	-7.13585e-07	0.00144268	-0.205877	0.836887	1	1	SLC2A9
ENSG00000276603	48.6308	2.26218e-05	0.00144275	-0.205846	0.836911	1	1.36591	NA
ENSG00000211868	26.1238	-5.80293e-07	0.00144268	-0.205832	0.836922	1	1.37678	NA
ENSG00000178917	115.949	1.03686e-05	0.00144266	0.205828	0.836925	1	1	ZNF852
ENSG00000164975	323.246	-1.07131e-06	0.00144266	-0.205776	0.836966	1	1	SNAPC3
ENSG00000151948	493.042	-7.74049e-07	0.00144268	-0.205748	0.836987	1	0.381147	GLT1D1
ENSG00000251652	2.51125	2.58015e-07	0.00144269	0.205676	0.837044	1	1.37678	LOC105374344
ENSG00000260060	67.5085	6.18441e-07	0.00144268	0.205675	0.837045	1	1	NA
ENSG00000262049	121.21	9.87667e-07	0.00144266	0.205628	0.837082	1	1	NA
ENSG00000122870	7.47929	-4.24394e-07	0.00144269	-0.205565	0.837131	1	1	BICC1
ENSG00000260822	381.099	1.30151e-06	0.00144264	0.205539	0.837151	1	1	NA
ENSG00000254634	76.37	6.42836e-07	0.00144268	0.205499	0.837183	1	1	SMG1P6
ENSG00000160323	23.6011	-1.19566e-06	0.00144268	-0.205354	0.837295	1	1	ADAMTS13
ENSG00000235912	3.27048	-3.41468e-07	0.00144269	-0.205353	0.837297	1	1.38115	NA
ENSG00000052749	1919.57	9.43416e-07	0.00144267	0.205262	0.837368	1	1	RRP12
ENSG00000158195	3555.39	2.3913e-06	0.00144251	0.205241	0.837384	1	1	WASF2
ENSG00000182022	1260.21	7.86193e-07	0.00144267	0.205238	0.837386	1	1	CHST15
ENSG00000253372	217.239	5.45401e-07	0.00144269	0.20513	0.83747	1	1	NA
ENSG00000167862	116.683	1.34711e-06	0.00144264	0.205055	0.837529	1	1	MRPL58
ENSG00000150347	2109.34	1.35217e-06	0.00144263	0.205012	0.837562	1	1	ARID5B
ENSG00000263004	12.6556	8.09742e-07	0.00144267	0.205008	0.837566	1	1	NA
ENSG00000272173	3.26105	3.61595e-07	0.00144269	0.204948	0.837613	1	1.37678	NA
ENSG00000115902	266.889	-1.00947e-06	0.00144266	-0.204872	0.837672	1	0.365914	SLC1A4
ENSG00000116663	187.583	-8.45113e-07	0.00144267	-0.20485	0.83769	1	0.376775	FBXO6
ENSG00000238311	41.4165	-7.02925e-07	0.00144268	-0.204821	0.837712	1	1.36591	SNORD13E
ENSG00000275580	3.81049	3.62663e-07	0.00144269	0.204763	0.837757	1	1	NA
ENSG00000180347	3.53094	1.18749e-07	0.00144269	0.204742	0.837774	1	1	ITPRID1
ENSG00000158748	6.41714	-4.31068e-07	0.00144269	-0.204695	0.83781	1	1.36591	HTR6
ENSG00000229567	2.29747	-2.88682e-07	0.00144269	-0.204686	0.837818	1	1	NA
ENSG00000153234	5318.84	-1.17108e-06	0.00144265	-0.20468	0.837822	1	0.365914	NR4A2
ENSG00000184661	11.3841	6.3204e-07	0.00144268	0.204671	0.837829	1	1	CDCA2
ENSG00000251201	5.12572	-4.88962e-07	0.00144269	-0.204623	0.837867	1	1	TMED7-TICAM2
ENSG00000279202	14.3502	5.69616e-07	0.00144268	0.204607	0.837879	1	1.38115	NA
ENSG00000259529	188.108	-6.99323e-07	0.00144268	-0.204492	0.837969	1	1	NA
ENSG00000167196	272.363	-1.12906e-06	0.00144265	-0.204459	0.837995	1	0.376775	FBXO22
ENSG00000054654	11976.4	1.32061e-06	0.00144264	0.204378	0.838058	1	1	SYNE2
ENSG00000272980	13.5632	-5.22486e-07	0.00144268	-0.204319	0.838104	1	1.38115	NA
ENSG00000206734	3.65159	-3.15047e-07	0.00144269	-0.204254	0.838155	1	1.38115	NA
ENSG00000249915	513.619	-1.42546e-06	0.00144263	-0.204246	0.838161	1	0.376775	PDCD6
ENSG00000125931	1.89063	-2.97055e-07	0.00144269	-0.204103	0.838273	1	1.36591	CITED1
ENSG00000239900	113.254	1.02702e-06	0.00144266	0.204073	0.838296	1	1.38115	ADSL
ENSG00000072849	1059.26	3.21413e-05	0.00144277	0.204069	0.8383	1	1	DERL2
ENSG00000239951	175.078	-6.91992e-07	0.00144268	-0.204051	0.838314	1	1	NA
ENSG00000253437	1.7017	2.61327e-07	0.00144269	0.204001	0.838353	1	1.37678	NA
ENSG00000176909	5.24231	-3.55756e-07	0.00144269	-0.203965	0.838381	1	1.38115	MAMSTR
ENSG00000136929	183.079	5.13637e-07	0.00144269	0.203804	0.838507	1	0.376775	HEMGN
ENSG00000206937	8.64045	9.44169e-07	0.00144269	0.203782	0.838524	1	1.37678	SNORA70B
ENSG00000264943	13.2922	2.14561e-07	0.00144269	0.203701	0.838587	1	1.36591	NA
ENSG00000268357	3.64455	-3.7611e-07	0.00144269	-0.203693	0.838594	1	1	NA
ENSG00000101017	310.119	-8.36019e-07	0.00144267	-0.203688	0.838598	1	0.365914	CD40
ENSG00000265996	15.0358	-7.13465e-07	0.00144268	-0.203558	0.838699	1	1.38115	MIR3671
ENSG00000180767	23.1664	-4.09037e-07	0.00144269	-0.203484	0.838757	1	1.37678	CHST13
ENSG00000267666	5.83299	-4.38861e-07	0.00144269	-0.203303	0.838899	1	1.38115	NA
ENSG00000242707	5.7942	-4.0946e-07	0.00144269	-0.20321	0.838971	1	1	NA
ENSG00000187010	20.1324	2.73606e-07	0.00144269	0.203087	0.839067	1	1.37678	RHD
ENSG00000260114	49.1755	-7.14687e-07	0.00144268	-0.203078	0.839074	1	1	NA
ENSG00000229862	5.12695	-3.76932e-07	0.00144269	-0.203051	0.839095	1	1.37678	NA
ENSG00000155666	124.732	-1.22448e-06	0.00144264	-0.202948	0.839176	1	1.36591	KDM8
ENSG00000153914	5392.53	-1.26204e-06	0.00144264	-0.202936	0.839185	1	0.365914	SREK1
ENSG00000250299	46.0899	9.25319e-07	0.00144267	0.202791	0.839299	1	1	NA
ENSG00000162517	792.699	2.58979e-06	0.00144247	0.202685	0.839381	1	0.365914	PEF1
ENSG00000120053	86.6511	1.22449e-06	0.00144264	0.20268	0.839385	1	1	GOT1
ENSG00000241544	4.74374	-3.27668e-07	0.00144269	-0.202638	0.839418	1	1.38115	LINC02029
ENSG00000138378	2059.88	1.12786e-06	0.00144265	0.202593	0.839453	1	0.365914	STAT4
ENSG00000169962	23.4064	5.62748e-07	0.00144268	0.202556	0.839482	1	1.38115	TAS1R3
ENSG00000132872	2.11954	-1.80238e-07	0.00144269	-0.202553	0.839485	1	1.36591	SYT4
ENSG00000213280	3.1741	4.00252e-07	0.00144269	0.202416	0.839591	1	1	NA
ENSG00000174946	114.601	-7.42196e-07	0.00144268	-0.202359	0.839636	1	1.38115	GPR171
ENSG00000251726	3.53344	2.28662e-07	0.00144269	0.20234	0.839651	1	1.37678	NA
ENSG00000230658	9.60731	4.33053e-07	0.00144269	0.202231	0.839736	1	1.36591	NA
ENSG00000278818	48.7423	-3.91384e-07	0.00144268	-0.202226	0.83974	1	1.36591	NA
ENSG00000268516	19.979	5.91564e-07	0.00144268	0.202197	0.839763	1	1	LOC105372482
ENSG00000260807	124.503	-5.34647e-07	0.00144269	-0.202136	0.83981	1	1.38115	LMF1
ENSG00000279453	170.11	1.30166e-06	0.00144264	0.202081	0.839854	1	1	NA
ENSG00000259635	7.52546	-5.14102e-07	0.00144269	-0.201967	0.839943	1	1.37678	NA
ENSG00000273729	123.222	8.51845e-07	0.00144267	0.201927	0.839974	1	1	NA
ENSG00000270084	3.46355	-3.622e-07	0.00144269	-0.201887	0.840005	1	1.37678	NA
ENSG00000165138	178.052	1.34115e-06	0.00144263	0.201806	0.840068	1	0.381147	ANKS6
ENSG00000247287	80.459	8.93076e-07	0.00144267	0.201769	0.840097	1	1.36591	NA
ENSG00000112983	268.438	-1.54971e-06	0.00144261	-0.201747	0.840114	1	0.381147	BRD8
ENSG00000279861	174.376	-8.35899e-07	0.00144267	-0.201668	0.840177	1	0.381147	NA
ENSG00000255112	3625.9	1.2762e-06	0.00144264	0.201646	0.840193	1	1	CHMP1B
ENSG00000227615	95.9733	7.548e-07	0.00144268	0.201635	0.840202	1	1.37678	NA
ENSG00000196422	74.2743	9.22433e-07	0.00144267	0.201628	0.840208	1	1	PPP1R26
ENSG00000177125	1132.49	1.07149e-06	0.00144266	0.201617	0.840216	1	1	ZBTB34
ENSG00000163527	4006.91	-0.000347277	0.00146451	0.201569	0.840254	1	0.365914	STT3B
ENSG00000205086	4.34881	-2.71306e-07	0.00144269	-0.201564	0.840258	1	1.37678	C2orf91
ENSG00000229689	2.46023	3.0045e-07	0.00144269	0.201548	0.84027	1	1	NA
ENSG00000188313	1424.4	8.06901e-07	0.00144267	0.201485	0.840319	1	0.381147	PLSCR1
ENSG00000154736	13.0967	-3.80507e-07	0.00144269	-0.201484	0.84032	1	1	ADAMTS5
ENSG00000180209	9.90694	7.28902e-06	0.00144269	0.201387	0.840396	1	1.37678	MYLPF
ENSG00000047634	814.701	7.96617e-07	0.00144267	0.201363	0.840415	1	1	SCML1
ENSG00000236528	8.86253	6.19518e-07	0.00144268	0.201312	0.840455	1	1	NA
ENSG00000273106	7.36413	4.07384e-07	0.00144269	0.201296	0.840467	1	1.36591	NA
ENSG00000260517	56.7839	6.66947e-07	0.00144268	0.201091	0.840627	1	1.38115	NA
ENSG00000258282	2.16282	3.02258e-07	0.00144269	0.201031	0.840674	1	1.36591	NA
ENSG00000166394	16.8589	3.69256e-07	0.00144269	0.20103	0.840675	1	1.37678	CYB5R2
ENSG00000205913	22.3582	-5.46515e-06	0.00144267	0.201027	0.840678	1	1.36591	SRRM2-AS1
ENSG00000197837	767.339	-9.87096e-07	0.00144266	-0.200887	0.840787	1	1	H4-16
ENSG00000279089	106.575	9.28124e-07	0.00144267	0.200732	0.840908	1	1	NA
ENSG00000233264	86.4126	6.96458e-07	0.00144268	0.200713	0.840923	1	1.36591	NA
ENSG00000211683	3.36878	3.96584e-07	0.00144269	0.200615	0.841	1	1	NA
ENSG00000124222	1094.54	1.41065e-06	0.00144263	0.200538	0.84106	1	1	STX16
ENSG00000131773	10.1499	-2.48986e-07	0.00144269	-0.200514	0.841079	1	1.38115	KHDRBS3
ENSG00000259456	8.92506	-6.3853e-07	0.00144268	-0.200495	0.841094	1	1	ADNP-AS1
ENSG00000257341	69.7342	-4.54795e-07	0.00144269	-0.200356	0.841202	1	1.36591	NA
ENSG00000103313	1157.4	-6.55437e-07	0.00144268	-0.200354	0.841204	1	0.376775	MEFV
ENSG00000196591	784.669	-1.88132e-06	0.00144257	-0.20031	0.841238	1	0.376775	HDAC2
ENSG00000176635	2.94508	-4.70767e-07	0.00144269	-0.200289	0.841254	1	1	HORMAD2
ENSG00000174684	24.5552	1.0807e-06	0.00144267	0.20015	0.841363	1	1	B4GAT1
ENSG00000111670	2130.86	-1.76982e-06	0.00144259	-0.200125	0.841383	1	1	GNPTAB
ENSG00000270361	11.3131	-4.54901e-07	0.00144269	-0.200062	0.841432	1	1	NA
ENSG00000104888	4.71353	-1.36243e-07	0.00144269	-0.200049	0.841442	1	1.38115	SLC17A7
ENSG00000178715	4.58803	-3.01069e-07	0.00144269	-0.19999	0.841488	1	1	NA
ENSG00000244086	5.12406	1.1279e-07	0.00144269	-0.199888	0.841568	1	1	NA
ENSG00000240219	48.6537	-7.79126e-07	0.00144267	-0.199825	0.841618	1	1	NA
ENSG00000124614	109.874	-5.76549e-09	0.00144266	-0.199804	0.841634	1	1	RPS10
ENSG00000129048	1.91271	-2.14907e-07	0.00144269	-0.19974	0.841684	1	1	ACKR4
ENSG00000104164	1762	2.0978e-06	0.00144254	0.1997	0.841715	1	0.381147	BLOC1S6
ENSG00000109756	1995.22	1.66472e-06	0.0014426	0.199609	0.841786	1	1	RAPGEF2
ENSG00000246339	7.7306	4.65835e-07	0.00144269	0.199593	0.841799	1	1.37678	EXTL3-AS1
ENSG00000203356	1.65751	-2.29561e-07	0.00144269	-0.199583	0.841807	1	1.38115	LINC01562
ENSG00000140968	2308.92	-1.24895e-06	0.00144264	-0.199554	0.84183	1	1	IRF8
ENSG00000231079	2.8727	-6.7642e-08	0.00144269	-0.19955	0.841832	1	1	NA
ENSG00000163661	100.488	5.6235e-07	0.00144268	0.199547	0.841835	1	1.38115	PTX3
ENSG00000277954	3.25891	-2.84177e-07	0.00144269	-0.199525	0.841852	1	1.37678	NA
ENSG00000180061	78.2159	-6.16682e-07	0.00144268	-0.199522	0.841855	1	1	TMEM150B
ENSG00000152404	828.136	1.48499e-06	0.00144262	0.199503	0.841869	1	0.381147	CWF19L2
ENSG00000145220	412.867	9.30457e-07	0.00144266	0.199398	0.841952	1	0.365914	LYAR
ENSG00000184113	49.9451	-4.7162e-07	0.00144269	-0.199395	0.841954	1	1.37678	CLDN5
ENSG00000255449	8.09475	-5.7531e-07	0.00144268	-0.199227	0.842085	1	1.38115	NA
ENSG00000274315	13.7287	-5.12728e-07	0.00144269	-0.199218	0.842092	1	1.36591	NA
ENSG00000099958	100.478	7.45829e-07	0.00144268	0.199202	0.842105	1	1	DERL3
ENSG00000165917	20.0597	4.19513e-07	0.00144268	0.199199	0.842107	1	1.37678	RAPSN
ENSG00000154188	84.4436	6.46162e-05	0.0014434	0.199192	0.842112	1	1	ANGPT1
ENSG00000244063	5.93577	3.21659e-07	0.00144269	-0.199112	0.842175	1	1.38115	NA
ENSG00000272476	8.76963	-5.12979e-07	0.00144269	-0.198974	0.842283	1	1.38115	NA
ENSG00000148154	1278.42	-7.12091e-05	0.00144352	0.198935	0.842313	1	0.365914	UGCG
ENSG00000055044	2342.87	-1.18862e-06	0.00144265	-0.198898	0.842343	1	0.381147	NOP58
ENSG00000271347	53.4697	7.64894e-07	0.00144268	0.198879	0.842357	1	1.36591	NA
ENSG00000221792	2.43242	2.60841e-07	0.00144269	0.19887	0.842364	1	1.37678	MIR1282
ENSG00000180667	2066.7	-1.32697e-06	0.00144263	-0.198786	0.84243	1	1	YOD1
ENSG00000167380	203.763	-1.18877e-06	0.00144265	-0.19869	0.842505	1	1	ZNF226
ENSG00000175820	14.9287	3.75476e-07	0.00144269	0.198677	0.842515	1	1.36591	CCDC168
ENSG00000217325	2.01721	-3.01121e-07	0.00144269	-0.198667	0.842523	1	1.38115	NA
ENSG00000112303	1176.26	-5.0916e-07	0.00144269	-0.198644	0.842541	1	0.376775	VNN2
ENSG00000224839	2.33047	3.45119e-07	0.00144269	0.198615	0.842564	1	1	NA
ENSG00000234534	11.1086	-4.51135e-07	0.00144269	-0.198509	0.842647	1	1	NA
ENSG00000264112	603.764	-8.15507e-07	0.00144267	-0.198451	0.842693	1	1	NA
ENSG00000004487	1338.97	2.04052e-06	0.00144255	0.198415	0.842721	1	0.381147	KDM1A
ENSG00000164168	249.125	1.29723e-06	0.00144264	0.198411	0.842724	1	1	TMEM184C
ENSG00000184162	124.544	1.26591e-06	0.00144264	0.198387	0.842742	1	1.38115	NR2C2AP
ENSG00000242445	7.63106	6.00243e-07	0.00144268	0.198369	0.842756	1	1	NA
ENSG00000159228	114.719	-7.08777e-07	0.00144268	-0.198368	0.842757	1	1.36591	CBR1
ENSG00000230836	2.85887	1.927e-07	0.00144269	0.198367	0.842758	1	1.37678	NA
ENSG00000118113	9.09845	-2.64182e-06	0.0014427	0.19827	0.842834	1	1.37678	MMP8
ENSG00000163518	2.10265	-9.32951e-08	0.00144269	-0.198134	0.84294	1	1.37678	FCRL4
ENSG00000106328	27.2921	-7.17912e-07	0.00144268	-0.198131	0.842943	1	1.36591	FSCN3
ENSG00000181894	509.323	-1.18656e-06	0.00144265	-0.198116	0.842954	1	1	ZNF329
ENSG00000251034	3.277	3.31065e-07	0.00144269	0.19808	0.842983	1	1.36591	NA
ENSG00000254698	7.39171	3.62762e-07	0.00144269	0.198007	0.843039	1	1	NA
ENSG00000137393	1227.25	-5.62457e-07	0.00144268	-0.197993	0.843051	1	1	RNF144B
ENSG00000173862	3.67968	5.01509e-07	0.00144269	-0.197884	0.843136	1	1	NA
ENSG00000100095	111.138	-1.15553e-05	0.00144271	-0.197797	0.843204	1	1.37678	SEZ6L
ENSG00000260412	6.64933	3.07358e-07	0.00144269	0.197738	0.84325	1	1	NA
ENSG00000260776	3.11504	-1.50629e-07	0.00144269	-0.197613	0.843348	1	1	NA
ENSG00000125967	134.221	1.15966e-06	0.00144265	0.197604	0.843355	1	1.36591	NECAB3
ENSG00000118137	4.23793	3.87758e-07	0.00144269	0.197532	0.843411	1	1	APOA1
ENSG00000158715	50.2067	7.15215e-07	0.00144268	0.197477	0.843454	1	1.36591	SLC45A3
ENSG00000171681	3591.82	-1.64e-06	0.0014426	-0.197382	0.843529	1	0.365914	ATF7IP
ENSG00000206190	631.395	-1.06474e-06	0.00144265	-0.197307	0.843587	1	1	ATP10A
ENSG00000214870	3.53547	5.58948e-07	0.00144269	0.197304	0.84359	1	1.36591	LOC441204
ENSG00000274422	12.1151	1.64154e-07	0.00144269	-0.197303	0.843591	1	1.37678	NA
ENSG00000128708	603.268	-1.67177e-06	0.0014426	-0.197251	0.843631	1	0.376775	HAT1
ENSG00000224856	7.25935	4.40706e-07	0.00144269	0.197232	0.843646	1	1.36591	NA
ENSG00000201457	45.0986	-6.93432e-07	0.00144268	-0.197215	0.843659	1	1.37678	SNORA55
ENSG00000176046	4.28286	2.33816e-07	0.00144269	0.197211	0.843662	1	1	NUPR1
ENSG00000285399	170.961	-1.00911e-06	0.00144266	-0.197164	0.843699	1	0.381147	NA
ENSG00000236383	4.16091	-3.31277e-07	0.00144269	-0.197149	0.843711	1	1	CCDC200
ENSG00000169738	275.621	1.05361e-06	0.00144266	0.197004	0.843825	1	1	DCXR
ENSG00000233971	4.82389	3.65162e-07	0.00144269	0.196995	0.843831	1	1.36591	NA
ENSG00000204581	3.0603	-1.12405e-05	0.00144272	-0.196992	0.843834	1	1.37678	ACOXL-AS1
ENSG00000214226	43.1376	1.21016e-06	0.00144264	0.196964	0.843856	1	1.37678	C17orf67
ENSG00000249635	2.27131	1.85834e-07	0.00144269	0.196887	0.843916	1	1	LOC101929577
ENSG00000224646	3.53051	-3.22364e-07	0.00144269	-0.196826	0.843964	1	1	NA
ENSG00000144045	10.2059	8.99125e-07	0.00144268	0.196719	0.844047	1	1.37678	DQX1
ENSG00000101343	1137.23	1.64074e-06	0.0014426	0.196695	0.844066	1	1	CRNKL1
ENSG00000182870	3.38489	2.80215e-06	0.00144269	0.196496	0.844222	1	1	GALNT9
ENSG00000165548	68.0296	-1.39838e-06	0.00144268	0.196434	0.84427	1	1	TMEM63C
ENSG00000224597	115.269	-8.13801e-07	0.00144267	-0.196414	0.844287	1	1	SVIL-AS1
ENSG00000105723	280.884	1.66828e-06	0.0014426	0.196391	0.844304	1	1	GSK3A
ENSG00000254612	13.5188	7.25392e-07	0.00144268	0.196382	0.844311	1	1	NA
ENSG00000228948	2.31218	-1.51291e-07	0.00144269	-0.196314	0.844364	1	1.36591	NA
ENSG00000074935	232.129	-1.12216e-06	0.00144265	-0.196297	0.844378	1	0.381147	TUBE1
ENSG00000142208	2531.16	1.24131e-06	0.00144264	0.196211	0.844445	1	1	AKT1
ENSG00000182093	176.463	-7.70036e-07	0.00144267	-0.19621	0.844446	1	0.365914	GET1
HLA-DMB	2152.41	1.30898e-06	0.00144263	0.196194	0.844459	1	1	NA
ENSG00000162409	2.40287	1.54873e-07	0.00144269	0.196158	0.844486	1	1.37678	PRKAA2
ENSG00000165283	427.693	-2.70253e-06	0.00144243	-0.196037	0.844581	1	1	STOML2
ENSG00000099795	275.202	7.2254e-07	0.00144268	0.19591	0.84468	1	0.381147	NDUFB7
ENSG00000111581	675.469	-2.06798e-06	0.00144254	-0.195853	0.844725	1	0.381147	NUP107
ENSG00000151332	466.789	-1.52451e-06	0.00144261	-0.19584	0.844736	1	1	MBIP
ENSG00000071991	2.31043	-1.40719e-07	0.0014427	-0.195808	0.84476	1	1.37678	CDH19
ENSG00000052802	286.297	-1.33688e-06	0.00144263	-0.195808	0.844761	1	0.376775	MSMO1
ENSG00000144821	8.64995	-3.4146e-07	0.00144269	-0.195804	0.844763	1	1.36591	MYH15
ENSG00000249781	2.47099	-1.20742e-07	0.0014427	-0.195803	0.844764	1	1.38115	LINC02112
ENSG00000124608	362.258	-1.05857e-06	0.00144266	-0.195781	0.844782	1	0.381147	AARS2
ENSG00000183801	2.4685	-8.05174e-08	0.0014427	-0.19578	0.844782	1	1.37678	OLFML1
ENSG00000252050	22.5289	4.22424e-07	0.00144268	-0.19577	0.84479	1	1	NA
ENSG00000083307	2.44445	-4.90429e-07	0.0014427	-0.19576	0.844798	1	1	GRHL2
ENSG00000085721	1421.48	-1.16479e-06	0.00144265	-0.195752	0.844804	1	1	RRN3
ENSG00000170419	2.45115	-1.23736e-07	0.0014427	-0.195739	0.844815	1	1.36591	VSTM2A
ENSG00000266569	2.33994	2.93208e-07	0.00144269	0.195725	0.844825	1	1	NA
ENSG00000064545	104.787	-7.45096e-07	0.00144268	-0.195709	0.844838	1	1.37678	TMEM161A
ENSG00000180229	58.8031	4.27501e-07	0.00144269	0.195661	0.844875	1	1	HERC2P3
ENSG00000184270	510.487	9.66178e-07	0.00144266	0.195654	0.844881	1	1	H2AC21
ENSG00000214917	2.59221	2.97902e-07	0.00144269	0.195496	0.845005	1	1.36591	NA
ENSG00000277130	73.3154	-7.97738e-07	0.00144267	-0.19543	0.845056	1	1.37678	NA
ENSG00000265972	55977.5	-1.21306e-06	0.00144264	-0.195393	0.845085	1	1	TXNIP
ENSG00000184990	1038.96	8.62602e-07	0.00144267	0.195372	0.845102	1	1	SIVA1
ENSG00000185567	5.01237	2.62688e-07	0.00144269	0.195344	0.845124	1	1	AHNAK2
ENSG00000147883	13.655	-5.44494e-07	0.00144268	-0.195278	0.845176	1	1.37678	CDKN2B
ENSG00000232702	3.29847	3.60918e-07	0.00144269	0.195266	0.845184	1	1.38115	NA
ENSG00000017260	1299.03	2.25726e-06	0.00144251	0.195234	0.84521	1	1	ATP2C1
ENSG00000101442	343.647	-1.2392e-06	0.00144264	-0.19523	0.845213	1	1	ACTR5
ENSG00000198646	913.844	-1.94291e-06	0.00144256	-0.195192	0.845242	1	1	NCOA6
ENSG00000188976	945.082	-1.23278e-06	0.00144264	-0.195178	0.845254	1	0.381147	NOC2L
ENSG00000275066	1257.38	3.93913e-06	0.00144261	0.195068	0.84534	1	0.381147	SYNRG
ENSG00000250786	1.87823	2.1184e-07	0.00144269	0.194956	0.845428	1	1.36591	SNHG18
ENSG00000197694	5935.88	-1.23359e-06	0.00144264	-0.194895	0.845475	1	0.365914	SPTAN1
ENSG00000106244	676.089	-2.44886e-05	0.00144268	-0.194842	0.845516	1	0.365914	PDAP1
ENSG00000161999	358.373	1.19803e-06	0.00144264	0.194818	0.845535	1	0.381147	JMJD8
ENSG00000131437	277.877	-2.61837e-05	0.00144276	0.194789	0.845558	1	0.381147	KIF3A
ENSG00000167733	22.4933	8.00348e-07	0.00144267	0.194668	0.845653	1	1	HSD11B1L
ENSG00000119801	11167.1	-1.14453e-06	0.00144265	-0.194538	0.845754	1	1	YPEL5
ENSG00000197498	147.14	1.78439e-06	0.00144258	0.194509	0.845778	1	1	RPF2
ENSG00000222345	12.0758	5.12429e-07	0.00144269	0.194485	0.845796	1	1.36591	SNORD19C
ENSG00000283515	6.58741	4.87323e-07	0.00144269	0.194382	0.845877	1	1.36591	NA
ENSG00000169704	188.703	5.37061e-07	0.00144268	0.194308	0.845934	1	1	GP9
ENSG00000270882	3.01162	-3.68832e-07	0.00144269	-0.194235	0.845992	1	1.37678	H4C14
ENSG00000230043	43.938	-2.54254e-05	0.00144277	-0.194162	0.846049	1	1	NA
ENSG00000198718	583.08	-1.86031e-06	0.00144257	-0.194135	0.84607	1	0.376775	TOGARAM1
ENSG00000131686	8.77294	6.81206e-07	0.00144269	0.194075	0.846117	1	1.38115	CA6
ENSG00000230295	7.38105	5.6219e-07	0.00144268	0.194014	0.846165	1	1.38115	NA
ENSG00000131943	221.299	-9.56724e-07	0.00144266	-0.193938	0.846224	1	0.381147	C19orf12
ENSG00000279570	221.59	-7.38502e-07	0.00144267	-0.19391	0.846246	1	0.365914	NA
ENSG00000159259	77.5254	1.12087e-06	0.00144265	0.193891	0.846261	1	1.36591	CHAF1B
ENSG00000134121	15.0777	2.44086e-07	0.00144269	0.193858	0.846287	1	1.36591	CHL1
ENSG00000213946	1.95447	-1.9405e-07	0.00144269	-0.193838	0.846303	1	1	NA
ENSG00000227014	1.7385	-1.83596e-07	0.00144269	-0.193793	0.846338	1	1	NA
ENSG00000160613	3048.85	-1.02564e-06	0.00144266	-0.193718	0.846397	1	0.381147	PCSK7
ENSG00000254602	3.94886	1.87281e-07	0.00144269	0.193699	0.846412	1	1	NA
ENSG00000108528	310.528	-1.08483e-06	0.00144265	-0.193597	0.846492	1	1	SLC25A11
ENSG00000113905	2.41619	-1.27382e-07	0.00144269	-0.193516	0.846555	1	1.37678	HRG
ENSG00000148444	185.281	-1.15549e-06	0.00144265	-0.193421	0.846629	1	1	COMMD3
ENSG00000178127	1075.62	8.53013e-07	0.00144267	0.193279	0.846741	1	0.381147	NDUFV2
ENSG00000259146	7.60342	5.32661e-07	0.00144268	0.193199	0.846803	1	1	NA
ENSG00000268889	6.48309	4.26424e-07	0.00144269	0.193164	0.84683	1	1.38115	NA
ENSG00000111716	4679.46	-1.18015e-06	0.00144264	-0.193126	0.84686	1	0.376775	LDHB
ENSG00000277545	8.95074	4.88139e-07	0.00144269	0.192962	0.846989	1	1	NA
ENSG00000279095	23.3421	6.43277e-07	0.00144268	0.192943	0.847003	1	1.38115	NA
ENSG00000188002	166.526	1.11022e-06	0.00144265	0.192829	0.847093	1	0.381147	NA
ENSG00000188368	1.68748	-2.48724e-07	0.00144269	-0.192657	0.847228	1	1	PRR19
ENSG00000181847	337.207	-5.96223e-07	0.00144268	-0.192537	0.847322	1	1	TIGIT
ENSG00000141371	2.3023	2.65658e-07	0.00144269	0.192488	0.84736	1	1.36591	C17orf64
ENSG00000233968	19.8246	-4.21308e-07	0.00144269	-0.19245	0.84739	1	1.38115	LOC101928834
ENSG00000172578	839.732	1.20894e-06	0.00144264	0.192432	0.847403	1	1	KLHL6
ENSG00000164976	14.6862	6.16114e-07	0.00144268	0.192322	0.84749	1	1	MYORG
ENSG00000107140	284.9	-1.2662e-06	0.00144263	-0.192108	0.847658	1	0.381147	TESK1
ENSG00000188112	3.64393	-2.77537e-07	0.00144269	-0.192102	0.847662	1	1.37678	C6orf132
ENSG00000241357	26.9467	-7.8884e-07	0.00144267	-0.192054	0.8477	1	1.36591	NA
ENSG00000238365	1.92029	-2.78904e-07	0.00144269	-0.19203	0.847719	1	1.36591	NA
ENSG00000265462	14.4031	-4.06811e-07	0.00144269	-0.192021	0.847726	1	1.37678	MIR3680-1
ENSG00000130270	47.2592	1.02128e-06	0.00144265	0.191954	0.847778	1	1.36591	ATP8B3
ENSG00000182264	2.43462	-1.16266e-07	0.00144269	-0.191898	0.847822	1	1	IZUMO1
ENSG00000254936	12.0063	8.34626e-06	0.00144269	-0.191852	0.847858	1	1.38115	NA
ENSG00000176732	1.83459	-2.3584e-07	0.00144269	-0.191837	0.84787	1	1	PFN4
ENSG00000205426	2.67381	2.2882e-07	0.00144269	0.191823	0.847881	1	1.38115	KRT81
ENSG00000075275	147.25	-6.17169e-07	0.00144268	-0.191711	0.847969	1	1.37678	CELSR1
ENSG00000277791	827.384	1.19308e-06	0.00144264	0.19171	0.847969	1	0.376775	PSMB3
ENSG00000013561	279.616	1.23173e-06	0.00144264	0.191704	0.847974	1	0.381147	RNF14
ENSG00000135334	1238.36	1.25199e-06	0.00144264	0.191616	0.848043	1	1	AKIRIN2
ENSG00000212743	51.002	1.98184e-06	0.00144269	0.191543	0.8481	1	1	NA
ENSG00000270077	10.2461	-5.34555e-07	0.00144268	-0.191514	0.848123	1	1	NA
ENSG00000163645	5.6551	8.51586e-07	0.00144269	-0.191475	0.848153	1	1	ERICH6
ENSG00000162591	512.001	-5.46477e-07	0.00144268	-0.191471	0.848157	1	0.365914	MEGF6
ENSG00000207034	32.0975	5.33155e-07	0.00144268	0.191439	0.848182	1	1.38115	NA
ENSG00000283828	4.4555	-4.3087e-07	0.00144269	-0.191419	0.848198	1	1	LOC102724474
ENSG00000087245	3.40022	2.28649e-07	0.00144269	0.191333	0.848264	1	1.38115	MMP2
ENSG00000117151	972.579	-1.57015e-06	0.0014426	-0.191332	0.848266	1	1	CTBS
ENSG00000118976	5.84855	-4.58729e-07	0.00144269	-0.191261	0.848321	1	1.38115	NA
ENSG00000185504	423.355	-6.87082e-07	0.00144268	-0.19126	0.848322	1	1	FAAP100
ENSG00000110429	2507.82	9.35112e-07	0.00144266	0.191236	0.848341	1	1	FBXO3
ENSG00000126001	785.537	-1.31555e-06	0.00144263	-0.191227	0.848348	1	0.365914	CEP250
ENSG00000155729	478.891	-2.12214e-06	0.00144253	-0.191065	0.848475	1	1	KCTD18
ENSG00000188076	5.76534	3.53771e-07	0.00144269	0.191047	0.848489	1	1	SCGB1C1
ENSG00000227376	27.2973	-7.12777e-07	0.00144268	-0.190951	0.848564	1	1	NA
ENSG00000168283	756.602	1.32315e-06	0.00144263	0.1909	0.848604	1	0.365914	BMI1
ENSG00000265190	2.34871	-2.63411e-07	0.00144269	-0.190896	0.848607	1	1.37678	ANXA8
ENSG00000272368	30.5079	-7.63917e-07	0.00144267	-0.190879	0.84862	1	1	NA
ENSG00000177030	541.5	6.94053e-07	0.00144268	0.190841	0.84865	1	0.381147	DEAF1
ENSG00000011304	2865.78	1.40235e-06	0.00144262	0.190824	0.848664	1	1	PTBP1
ENSG00000237804	2.14343	1.72133e-07	0.00144269	0.190693	0.848766	1	1.38115	NA
ENSG00000125676	1976.72	2.22989e-06	0.00144251	0.190681	0.848776	1	0.381147	THOC2
ENSG00000229106	14.1132	4.25958e-07	0.00144269	0.19062	0.848824	1	1.36591	NA
ENSG00000261687	6.62905	3.24195e-07	0.00144269	0.190421	0.84898	1	1.37678	NA
ENSG00000122515	1092.53	-1.01745e-06	0.00144266	-0.190409	0.848989	1	0.376775	ZMIZ2
ENSG00000267637	8.30057	4.46024e-06	0.00144269	0.19038	0.849011	1	1.37678	NA
ENSG00000206596	1.95518	2.97045e-07	0.00144269	0.190369	0.84902	1	1	NA
ENSG00000207442	9.11297	-5.70287e-07	0.00144268	-0.190352	0.849033	1	1.36591	SNORD116-6
ENSG00000270117	10.4085	-4.83381e-07	0.00144269	-0.190339	0.849043	1	1.37678	NA
ENSG00000252456	4.65355	-4.35013e-07	0.00144269	-0.190296	0.849077	1	1.37678	NA
ENSG00000207221	6.63152	3.40276e-07	0.00144269	0.190194	0.849157	1	1.38115	SNORA70E
ENSG00000166086	539.038	-6.66165e-07	0.00144268	-0.190185	0.849164	1	1	JAM3
ENSG00000229739	7.05248	-4.1993e-07	0.00144269	-0.190165	0.84918	1	1	LOC102724919
ENSG00000250486	7.78634	-4.41563e-07	0.00144269	-0.190011	0.8493	1	1.38115	FAM218A
ENSG00000130545	20.0322	5.79007e-07	0.00144268	0.190004	0.849306	1	1.36591	CRB3
ENSG00000251022	1094.94	1.44053e-06	0.00144262	0.189946	0.849352	1	1	THAP9-AS1
ENSG00000168286	650.461	1.21964e-06	0.00144264	0.18993	0.849364	1	0.376775	THAP11
ENSG00000134058	409.345	1.25051e-06	0.00144264	0.18988	0.849403	1	0.376775	CDK7
ENSG00000198042	509.578	-1.15285e-06	0.00144264	-0.189847	0.849429	1	1	MAK16
ENSG00000125977	913.844	1.29444e-06	0.00144263	0.189784	0.849479	1	0.376775	EIF2S2
ENSG00000216863	16.6961	-4.60826e-07	0.00144269	-0.189774	0.849486	1	1	LY86-AS1
ENSG00000167414	6.77148	4.37494e-07	0.00144269	0.189754	0.849502	1	1.36591	GNG8
ENSG00000015285	1433.52	9.95704e-07	0.00144266	0.189712	0.849535	1	1	WAS
ENSG00000197299	126.753	-1.29084e-06	0.00144263	-0.189697	0.849547	1	1.38115	BLM
ENSG00000148680	46.3969	-7.80292e-07	0.00144267	-0.18964	0.849591	1	1.37678	HTR7
ENSG00000170860	387.212	1.61423e-06	0.00144259	0.189531	0.849677	1	0.365914	LSM3
ENSG00000197157	2721.14	1.82684e-06	0.00144257	0.189395	0.849783	1	1	SND1
ENSG00000197472	14.1406	-3.69535e-07	0.00144269	-0.189391	0.849786	1	1	ZNF695
ENSG00000136280	945.376	1.05895e-06	0.00144265	0.189347	0.849821	1	0.381147	CCM2
ENSG00000267322	100.983	5.48093e-07	0.00144268	0.189325	0.849838	1	1.37678	SCARNA17
ENSG00000151892	2.48634	-1.17602e-07	0.00144269	-0.189011	0.850084	1	1	GFRA1
ENSG00000264862	11.4534	2.07088e-06	0.00144269	-0.18887	0.850195	1	1.37678	NA
ENSG00000139644	8632.8	-1.56053e-06	0.0014426	-0.188846	0.850213	1	0.365914	TMBIM6
ENSG00000176244	4.08753	3.44664e-07	0.00144269	0.188833	0.850224	1	1.36591	ACBD7
ENSG00000133884	661.682	1.35893e-06	0.00144263	0.188664	0.850356	1	0.365914	DPF2
ENSG00000279212	2.63566	2.81056e-07	0.00144269	0.188554	0.850442	1	1	NA
ENSG00000095627	5.849	2.32028e-07	0.00144269	0.188551	0.850445	1	1.37678	TDRD1
ENSG00000022277	1090.75	2.75034e-06	0.0014425	0.188388	0.850572	1	0.376775	RTF2
ENSG00000272337	4.08356	3.74387e-07	0.00144269	0.188247	0.850683	1	1.38115	NA
ENSG00000237298	712.637	1.31866e-06	0.00144263	0.188246	0.850684	1	0.381147	TTN-AS1
ENSG00000181873	379.012	8.21261e-07	0.00144267	0.188242	0.850687	1	0.376775	IBA57
ENSG00000166169	375.011	-1.44461e-06	0.00144261	-0.188214	0.850709	1	0.376775	POLL
ENSG00000228323	8.46191	3.54225e-07	0.00144269	0.188201	0.850719	1	1.36591	NA
ENSG00000252620	35.7647	7.50617e-07	0.00144267	0.188196	0.850723	1	1	NA
ENSG00000138439	1356	-1.54019e-06	0.0014426	-0.188076	0.850817	1	0.365914	FAM117B
ENSG00000006695	171.114	-1.37041e-06	0.00144262	-0.188025	0.850857	1	1	COX10
RPL15P4	2.97786	-3.87776e-07	0.00144269	-0.188011	0.850868	1	1.37678	NA
ENSG00000163507	126.199	-1.17597e-06	0.00144264	-0.187888	0.850965	1	1	CIP2A
ENSG00000212418	3.12303	-2.88738e-07	0.00144269	-0.187886	0.850966	1	1	NA
ENSG00000255142	3.85234	3.27351e-07	0.00144269	0.187844	0.850999	1	1.36591	NA
ENSG00000238959	3.76676	3.0069e-07	0.00144269	0.187722	0.851095	1	1.36591	NA
ENSG00000248954	3.22191	2.54543e-07	0.00144269	0.187572	0.851212	1	1.38115	NA
ENSG00000200974	12.2253	4.6121e-07	0.00144269	0.187565	0.851218	1	1	NA
ENSG00000242318	1.79323	2.3234e-07	0.00144269	0.187535	0.851241	1	1.38115	NA
ENSG00000159199	187.943	-1.08819e-06	0.00144265	-0.187407	0.851342	1	0.365914	ATP5MC1
ENSG00000182544	419.908	-1.29311e-06	0.00144263	-0.187394	0.851352	1	0.376775	MFSD5
ENSG00000077312	830.509	1.81634e-06	0.00144256	0.187343	0.851392	1	1	SNRPA
ENSG00000008513	2831.92	1.60552e-06	0.00144259	0.187288	0.851435	1	0.376775	ST3GAL1
ENSG00000235284	18.5945	-4.90491e-07	0.00144269	-0.18714	0.851551	1	1.37678	SNORD62A
ENSG00000090565	360.903	-8.61728e-07	0.00144267	-0.187126	0.851562	1	1	RAB11FIP3
ENSG00000204758	3.92884	-3.33277e-07	0.00144269	-0.187003	0.851658	1	1.38115	LOC100268168
ENSG00000260751	28.0198	-7.01734e-07	0.00144268	-0.186997	0.851663	1	1	NA
ENSG00000266648	4.12762	4.00278e-08	0.00144269	-0.186954	0.851697	1	1.37678	NA
ENSG00000129514	2.02044	-2.47463e-07	0.00144269	-0.18684	0.851786	1	1.38115	FOXA1
ENSG00000125779	1101.96	-2.4209e-06	0.00144246	-0.186837	0.851789	1	1	PANK2
ENSG00000260565	676.116	-1.34948e-06	0.00144262	-0.186738	0.851866	1	1	NA
ENSG00000203279	3.5212	-2.98938e-07	0.00144269	-0.186641	0.851942	1	1	NA
ENSG00000175040	603.773	7.50109e-07	0.00144267	0.186587	0.851985	1	1	CHST2
ENSG00000236735	2.1982	3.5296e-07	0.00144269	0.186467	0.852078	1	1	NA
XXbac-BPG254B15	3.0917	2.69962e-07	0.00144269	0.186454	0.852089	1	1	NA
ENSG00000183666	137.976	-1.01472e-06	0.00144265	-0.186449	0.852093	1	1	GUSBP1
ENSG00000278013	5.29047	3.62645e-07	0.00144269	0.186432	0.852106	1	1.38115	NA
ENSG00000168255	60.0904	-4.84939e-07	0.00144269	-0.186428	0.852109	1	1	POLR2J3
ENSG00000113971	126.91	8.74814e-07	0.00144267	0.186257	0.852244	1	1.38115	NPHP3
ENSG00000058453	532.412	6.0038e-07	0.00144268	0.186255	0.852245	1	0.376775	CROCC
ENSG00000264663	23.7958	5.08721e-07	0.00144268	0.186242	0.852255	1	1.37678	NA
ENSG00000184313	4.27861	-7.02865e-06	0.0014427	-0.186145	0.852331	1	1.36591	MROH7
ENSG00000214727	9.67333	-4.47873e-07	0.00144269	-0.186139	0.852335	1	1.37678	NA
ENSG00000188163	2.18825	-2.55363e-07	0.00144269	-0.186072	0.852388	1	1.36591	FAM166A
ENSG00000163577	173.327	1.13649e-06	0.00144264	0.186072	0.852388	1	1	EIF5A2
ENSG00000082438	420.497	-8.55251e-07	0.00144267	-0.186039	0.852414	1	0.376775	COBLL1
ENSG00000126216	847.946	-1.887e-06	0.00144255	-0.186038	0.852415	1	0.376775	TUBGCP3
ENSG00000070950	306.515	-2.02565e-06	0.00144257	-0.186037	0.852416	1	1	RAD18
ENSG00000213347	104.686	-8.10615e-07	0.00144267	-0.185929	0.8525	1	1.37678	MXD3
ENSG00000207320	5.81204	-2.77905e-07	0.00144269	-0.185919	0.852508	1	1.36591	NA
ENSG00000254893	10.6449	-1.17273e-06	0.00144268	-0.18589	0.852531	1	1.38115	NA
ENSG00000214110	15.0349	-1.30278e-06	0.00144268	-0.185751	0.85264	1	1	NA
ENSG00000155850	248.171	9.39955e-07	0.00144266	0.185683	0.852693	1	0.381147	SLC26A2
GABBR1	948.363	-1.14394e-06	0.00144264	-0.185651	0.852718	1	1	NA
ENSG00000143093	1348.72	-1.36583e-06	0.00144262	-0.185606	0.852754	1	0.365914	STRIP1
ENSG00000163599	523.453	-9.11302e-07	0.00144266	-0.185493	0.852842	1	1	CTLA4
ENSG00000066827	348.877	-1.61362e-06	0.00144259	-0.185407	0.85291	1	1	ZFAT
ENSG00000213087	5.12564	3.63518e-07	0.00144269	0.185366	0.852942	1	1.38115	NA
ENSG00000213540	2.19234	2.75381e-07	0.00144269	0.185356	0.852949	1	1	NA
DDX39B	2846.66	-1.23665e-06	0.00144263	-0.185335	0.852967	1	1	NA
ENSG00000137135	6.44276	3.50208e-07	0.00144269	0.185293	0.852999	1	1	ARHGEF39
ENSG00000197124	106.449	-8.5126e-07	0.00144267	-0.185261	0.853024	1	1.37678	ZNF682
ENSG00000104964	5612.52	1.56144e-06	0.0014426	0.185228	0.85305	1	1	TLE5
ENSG00000186940	2.07085	-1.36166e-07	0.00144269	0.18514	0.853119	1	1.36591	NA
ENSG00000142396	1038.03	-1.17543e-06	0.00144264	-0.185091	0.853158	1	0.365914	ERVK3-1
ENSG00000187954	534.154	9.5757e-07	0.00144266	0.185036	0.853201	1	0.365914	CYHR1
ENSG00000234176	4.54486	3.99022e-07	0.00144269	0.185018	0.853215	1	1.38115	NA
ENSG00000269386	26.9315	1.46142e-06	0.00144266	0.184967	0.853255	1	1.38115	RAB11B-AS1
ENSG00000261449	48.5879	-5.69647e-07	0.00144268	-0.184913	0.853297	1	1.38115	NA
ENSG00000185963	1908.54	-1.51062e-06	0.0014426	-0.184761	0.853417	1	1	BICD2
ENSG00000158481	199.642	-4.8453e-07	0.00144269	-0.184619	0.853528	1	0.381147	CD1C
ENSG00000149634	6.1012	-4.21692e-07	0.00144269	-0.184615	0.853531	1	1	SPATA25
ENSG00000271781	4.88005	4.23026e-07	0.00144269	0.184535	0.853593	1	1.36591	NA
ENSG00000104412	252.807	-1.48941e-06	0.00144261	-0.184534	0.853594	1	1	EMC2
ENSG00000117407	2.26849	-2.22889e-07	0.00144269	-0.184466	0.853648	1	1	ARTN
ENSG00000114656	8.26096	-4.0131e-06	0.00144269	0.184326	0.853758	1	1	KIAA1257
ENSG00000259316	9.65038	-4.79091e-07	0.00144269	-0.18422	0.853841	1	1	NA
ENSG00000261286	10.3147	-7.65527e-08	0.00144268	-0.184206	0.853852	1	1.38115	ATP2C2-AS1
ENSG00000258472	38.6971	8.87451e-07	0.00144266	0.184205	0.853853	1	1.36591	NA
ENSG00000279106	39.3107	5.59123e-07	0.00144268	0.184091	0.853942	1	1	NA
ENSG00000173890	301.334	9.13349e-07	0.00144266	0.184006	0.854009	1	0.381147	GPR160
ENSG00000276831	3.30168	2.83621e-07	0.00144269	0.183943	0.854058	1	1.38115	NA
ENSG00000135211	82.0491	-6.09899e-06	0.00144267	0.183835	0.854143	1	1	TMEM60
ENSG00000251898	6.66706	-4.4655e-07	0.00144269	-0.183819	0.854156	1	1	SCARNA11
ENSG00000134463	59.7904	5.57128e-07	0.00144268	0.183807	0.854165	1	1.36591	ECHDC3
ENSG00000233338	1.95007	7.7541e-07	0.00144269	0.183803	0.854168	1	1	TLR8-AS1
ENSG00000266805	9.87351	-5.09788e-07	0.00144268	-0.183771	0.854193	1	1	NA
ENSG00000130592	7431.71	-8.52849e-07	0.00144266	-0.183746	0.854213	1	0.365914	LSP1
ENSG00000158186	199.546	-9.40054e-07	0.00144266	-0.183738	0.854219	1	0.381147	MRAS
ENSG00000139734	13.8296	1.58468e-06	0.00144268	-0.183728	0.854227	1	1	DIAPH3
ENSG00000167508	511.504	7.63513e-07	0.00144267	0.183671	0.854271	1	0.381147	MVD
ENSG00000129071	1041.65	-2.66129e-06	0.00144241	-0.183601	0.854327	1	0.376775	MBD4
ENSG00000160961	560.543	1.34638e-06	0.00144262	0.18358	0.854343	1	0.381147	ZNF333
ENSG00000159314	1709.1	-1.06506e-06	0.00144265	-0.183571	0.85435	1	1	ARHGAP27
ENSG00000171495	3.77252	-6.3561e-08	0.00144269	-0.183561	0.854358	1	1.36591	MROH2B
ENSG00000235750	795.607	-1.51793e-06	0.0014426	-0.183309	0.854555	1	0.381147	KIAA0040
ENSG00000173275	127.441	1.29791e-06	0.00144263	0.183245	0.854606	1	1	ZNF449
ENSG00000248909	5.22882	-2.74582e-07	0.00144269	-0.183111	0.854711	1	1	NA
ENSG00000136240	657.637	-1.19094e-06	0.00144264	-0.183105	0.854716	1	0.376775	KDELR2
ENSG00000173702	7.01555	-3.51561e-07	0.00144269	-0.183054	0.854756	1	1.38115	MUC13
ENSG00000261404	8.59818	4.28102e-07	0.00144269	0.182953	0.854835	1	1	LOC101928035
ENSG00000172974	12.9361	6.24958e-06	0.00144269	0.182886	0.854887	1	1.38115	NA
ENSG00000234009	19.8244	7.66578e-07	0.00144267	0.182843	0.854922	1	1	NA
ENSG00000180211	16.4167	-5.77197e-07	0.00144268	-0.182828	0.854933	1	1.36591	NA
ENSG00000126432	672.318	-1.07535e-06	0.00144265	-0.182779	0.854971	1	0.376775	PRDX5
ENSG00000234884	4.6096	1.61472e-07	0.00144269	-0.182675	0.855053	1	1	LOC100996404
ENSG00000240695	79.5947	5.38349e-07	0.00144268	0.182662	0.855063	1	1	NA
ENSG00000131697	208.321	1.03357e-06	0.00144265	0.182609	0.855105	1	1	NPHP4
ENSG00000128604	1094.5	9.55423e-07	0.00144266	0.182465	0.855218	1	1	IRF5
ENSG00000274615	2.06326	-2.80749e-07	0.00144269	-0.182461	0.855221	1	1.37678	NA
ENSG00000233621	22.2823	-7.10902e-07	0.00144267	-0.182457	0.855224	1	1.36591	LINC01137
ENSG00000234568	3.41603	3.76146e-07	0.00144269	0.182417	0.855256	1	1.37678	NA
ENSG00000167747	457.777	9.83461e-07	0.00144266	0.182406	0.855264	1	1	C19orf48
ENSG00000151725	77.0512	9.0669e-07	0.00144265	0.182406	0.855264	1	1.36591	CENPU
ENSG00000172146	2.51677	-1.51807e-07	0.00144269	-0.18238	0.855285	1	1.37678	OR1A1
ENSG00000105136	132.859	-7.11434e-07	0.00144267	-0.18234	0.855316	1	1	ZNF419
ENSG00000183496	60.3482	7.75955e-07	0.00144267	0.182135	0.855477	1	1.37678	MEX3B
ENSG00000116750	413.964	-1.38254e-06	0.00144262	-0.182095	0.855508	1	1	UCHL5
ENSG00000167674	315.552	-1.00873e-06	0.00144265	-0.182089	0.855513	1	0.381147	HDGFL2
ENSG00000144029	468.769	-1.66732e-06	0.00144258	-0.182029	0.85556	1	0.376775	MRPS5
ENSG00000283128	2.63716	2.31137e-07	0.00144269	0.181831	0.855716	1	1.38115	NA
ENSG00000173868	13.08	-2.29038e-07	0.00144269	-0.181748	0.85578	1	1.36591	PHOSPHO1
ENSG00000100150	377.342	-5.57662e-06	0.0014426	0.181715	0.855806	1	0.365914	DEPDC5
ENSG00000272148	15.2882	6.42265e-07	0.00144268	0.181675	0.855838	1	1	NA
ENSG00000094880	315.58	-8.45421e-07	0.00144266	-0.181641	0.855865	1	0.376775	CDC23
ENSG00000146054	35.6957	5.37801e-07	0.00144268	0.181639	0.855866	1	1	TRIM7
ENSG00000183439	6.24151	9.1923e-08	0.00144269	0.181633	0.85587	1	1.36591	TRIM61
ENSG00000265943	5.79313	-3.41555e-07	0.00144269	-0.181614	0.855886	1	1.38115	NA
ENSG00000126814	68.3251	-9.65401e-07	0.00144266	-0.181598	0.855898	1	1.38115	TRMT5
ENSG00000143318	7.18812	1.65126e-07	0.00144269	0.181597	0.855899	1	1.36591	CASQ1
ENSG00000271268	8.08556	5.05057e-07	0.00144268	0.181557	0.85593	1	1.36591	NA
ENSG00000145103	8.93878	4.6986e-07	0.00144269	0.181554	0.855933	1	1	ILDR1
ENSG00000159593	870.781	1.1324e-06	0.00144264	0.181344	0.856097	1	1	NAE1
ENSG00000117697	324.555	-1.24506e-06	0.00144263	-0.181223	0.856193	1	1	NSL1
ENSG00000141627	1378.95	-2.24116e-06	0.00144248	-0.181059	0.856321	1	1	DYM
ENSG00000103855	2.98318	-4.08441e-08	0.00144269	-0.181046	0.856331	1	1.36591	CD276
ENSG00000166763	9.8594	4.54185e-07	0.00144269	0.181037	0.856338	1	1	STRCP1
ENSG00000251639	3.96933	2.64103e-07	0.00144269	0.180999	0.856368	1	1	NA
ENSG00000091483	281.435	-1.02874e-06	0.00144265	-0.180986	0.856378	1	1	FH
ENSG00000162852	1897.15	1.35339e-06	0.00144262	0.180949	0.856408	1	1	CNST
ENSG00000163909	2.33035	2.4043e-07	0.00144269	0.180933	0.85642	1	1	HEYL
ENSG00000135775	569.921	1.2959e-06	0.00144263	0.180833	0.856499	1	0.376775	COG2
ENSG00000177733	2733.81	1.41725e-06	0.00144261	0.180787	0.856535	1	1	HNRNPA0
ENSG00000205423	1028.23	-9.12427e-07	0.00144266	-0.180753	0.856562	1	1	CNEP1R1
ENSG00000118507	225.055	1.3671e-06	0.00144262	0.180733	0.856577	1	0.376775	AKAP7
ENSG00000165629	1840.76	9.8779e-07	0.00144265	0.18073	0.85658	1	0.381147	ATP5F1C
ENSG00000266668	7.15749	4.17176e-07	0.00144269	0.180728	0.856581	1	1.36591	MIR5692C2
ENSG00000100503	5785.45	-1.71889e-06	0.00144257	-0.180695	0.856607	1	0.376775	NIN
ENSG00000044446	880.545	-1.75044e-06	0.00144257	-0.18062	0.856666	1	1	PHKA2
ENSG00000228043	10.2689	-4.96663e-07	0.00144268	-0.180594	0.856686	1	1.38115	NA
ENSG00000211973	12.0738	-2.67084e-07	0.00144269	-0.180522	0.856743	1	1	NA
ENSG00000110801	130.874	1.18362e-06	0.00144264	0.18049	0.856768	1	1	PSMD9
ENSG00000067082	13515.5	6.45749e-07	0.00144268	0.180418	0.856824	1	0.381147	KLF6
ENSG00000005243	29.0086	-8.36051e-08	0.00144267	0.180384	0.856851	1	1	COPZ2
ENSG00000244720	50.2631	-5.77027e-07	0.00144268	-0.180353	0.856875	1	1	NA
ENSG00000198937	59.6107	6.06527e-07	0.00144268	0.180321	0.8569	1	1	CCDC167
ENSG00000066027	1887.26	1.78191e-06	0.00144256	0.180142	0.857041	1	0.365914	PPP2R5A
ENSG00000254944	2.69789	3.03076e-07	0.00144269	0.180132	0.857049	1	1	NA
ENSG00000205126	6.74101	1.52155e-06	0.00144269	0.179972	0.857175	1	1	ACCSL
ENSG00000087076	5.86282	4.27686e-07	0.00144269	0.179969	0.857177	1	1.38115	HSD17B14
ENSG00000066056	16.2041	-2.06982e-06	0.00144269	-0.179902	0.85723	1	1	TIE1
ENSG00000258731	37.2412	8.94021e-07	0.00144266	0.17987	0.857255	1	1.38115	LOC101927620
ENSG00000023909	211.139	1.29783e-06	0.00144262	0.17984	0.857278	1	1	GCLM
ENSG00000282440	2.11112	3.15531e-07	0.00144269	0.17982	0.857294	1	1.36591	NA
ENSG00000279589	3.71754	3.15256e-07	0.00144269	0.179807	0.857304	1	1	NA
ENSG00000211892	67.1081	-3.21189e-07	0.00144269	-0.179787	0.85732	1	1	NA
ENSG00000234664	60.9009	-1.11399e-06	0.00144264	-0.179662	0.857418	1	1	NA
ENSG00000279537	4.39198	-1.99903e-07	0.00144269	-0.179506	0.85754	1	1	NA
ENSG00000280157	5.63796	-4.21712e-07	0.00144269	-0.179478	0.857562	1	1.38115	NA
ENSG00000276867	47.856	-5.27667e-07	0.00144268	-0.179346	0.857666	1	1.36591	NA
ENSG00000091164	876.47	1.87132e-06	0.00144254	0.179321	0.857685	1	0.365914	TXNL1
ENSG00000010818	2080.99	-9.68866e-07	0.00144265	-0.179321	0.857685	1	1	HIVEP2
ENSG00000175463	1896.95	-6.95351e-07	0.00144267	-0.179291	0.857709	1	1	TBC1D10C
ENSG00000247213	3.25345	1.82081e-07	0.00144269	0.179254	0.857738	1	1.38115	LINC01498
ENSG00000203667	442.626	-1.56787e-06	0.00144259	-0.179235	0.857753	1	0.376775	COX20
ENSG00000162779	10.6639	-3.52222e-07	0.00144269	-0.179157	0.857814	1	1.38115	AXDND1
ENSG00000203326	288.557	-1.08712e-06	0.00144264	-0.178954	0.857974	1	1	ZNF525
ENSG00000100504	1501.92	-6.40041e-07	0.00144268	-0.178908	0.85801	1	0.381147	PYGL
ENSG00000271614	645.423	5.48841e-07	0.00144268	0.178904	0.858013	1	0.365914	ATP2B1-AS1
ENSG00000185651	998.479	-1.42711e-06	0.00144261	-0.17889	0.858024	1	1	UBE2L3
ENSG00000154767	1128.24	9.57225e-07	0.00144266	0.178881	0.858031	1	0.365914	XPC
ENSG00000237169	1.84111	2.33292e-07	0.00144269	0.178847	0.858058	1	1.36591	NA
ENSG00000161526	2426.54	1.33332e-06	0.00144262	0.178837	0.858066	1	0.381147	SAP30BP
ENSG00000028116	565.66	-7.74742e-06	0.00144264	-0.178737	0.858144	1	0.381147	VRK2
ENSG00000232046	2.33063	-1.27577e-07	0.00144269	-0.178609	0.858245	1	1.37678	LINC01798
ENSG00000236946	12.7744	2.73418e-07	0.00144269	0.178519	0.858316	1	1	NA
ENSG00000143183	677.458	1.68718e-06	0.00144257	0.178405	0.858405	1	0.365914	TMCO1
ENSG00000112246	2.46564	-2.05737e-07	0.00144269	-0.178311	0.858479	1	1.37678	SIM1
ENSG00000276007	16.6846	-1.77555e-06	0.00144267	-0.178305	0.858483	1	1	NA
ENSG00000253846	11.5758	-4.41525e-06	0.00144269	-0.17826	0.858518	1	1.38115	PCDHGA10
ENSG00000238222	1.9098	1.21781e-07	0.00144269	0.17825	0.858527	1	1	NA
ENSG00000085265	20473.6	6.31725e-07	0.00144268	0.178216	0.858554	1	1	FCN1
ENSG00000268403	89.6527	8.52086e-07	0.00144266	0.178195	0.85857	1	1	LOC644656
ENSG00000259699	3.83119	-3.77132e-06	0.00144269	-0.178169	0.858591	1	1.36591	NA
ENSG00000136274	5.67427	3.69737e-07	0.00144269	0.178139	0.858614	1	1.38115	NACAD
ENSG00000197978	48.7042	6.97378e-07	0.00144267	0.178098	0.858646	1	1.36591	GOLGA6L9
ENSG00000275445	2.37037	3.34746e-07	0.00144269	0.177984	0.858735	1	1.36591	NA
ENSG00000267493	2.93308	2.93618e-07	0.00144269	0.177968	0.858748	1	1	NA
ENSG00000248677	4.18739	-2.882e-07	0.00144269	-0.177931	0.858777	1	1.36591	LINC02102
ENSG00000223012	3.45733	3.31202e-07	0.00144269	0.177859	0.858833	1	1	NA
ENSG00000148541	2.54934	-1.71107e-07	0.00144269	-0.177669	0.858983	1	1	FAM13C
ENSG00000196704	1039.55	-1.17327e-06	0.00144263	-0.177657	0.858992	1	1	AMZ2
ENSG00000176871	590.256	1.35647e-06	0.00144261	0.177615	0.859025	1	1	WSB2
ENSG00000185745	142.801	-3.38708e-06	0.00144269	0.177552	0.859075	1	1.36591	IFIT1
ENSG00000133246	731.884	6.77331e-07	0.00144267	0.177479	0.859132	1	0.381147	PRAM1
ENSG00000185442	22.8487	-6.38316e-07	0.00144268	-0.177474	0.859136	1	1.38115	FAM174B
ENSG00000204514	296.312	-8.6484e-07	0.00144266	-0.177472	0.859138	1	0.381147	ZNF814
ENSG00000231613	2.84835	-2.68236e-07	0.00144269	-0.177462	0.859145	1	1	NA
ENSG00000137713	705.047	1.19662e-06	0.00144263	0.177419	0.859179	1	0.365914	PPP2R1B
ENSG00000173517	574.406	-1.42519e-06	0.00144261	-0.177384	0.859206	1	1	PEAK1
ENSG00000202125	17.8541	-6.34197e-07	0.00144268	-0.177373	0.859216	1	1	NA
ENSG00000211949	144.303	6.05591e-07	0.00144268	0.177344	0.859239	1	1	NA
ENSG00000205413	1811.37	-1.35023e-06	0.00144261	-0.17715	0.859391	1	0.365914	SAMD9
ENSG00000175768	90.2611	1.1792e-06	0.00144263	0.177121	0.859413	1	1.37678	TOMM5
ENSG00000256433	10.0483	-4.77295e-06	0.00144269	-0.177075	0.85945	1	1	NA
ENSG00000168772	17.1821	-5.02228e-07	0.00144269	-0.176844	0.859631	1	1.36591	CXXC4
ENSG00000206603	4.35223	3.88054e-07	0.00144269	0.176822	0.859648	1	1.38115	SNORA22B
ENSG00000136710	713.959	1.608e-06	0.00144258	0.176667	0.85977	1	0.381147	CCDC115
ENSG00000261288	3.90122	3.09076e-07	0.00144269	0.176614	0.859812	1	1.37678	NA
ENSG00000182405	134.791	-1.09395e-06	0.00144264	-0.176593	0.859828	1	1.37678	PGBD4
ENSG00000094916	1278.51	1.45706e-06	0.0014426	0.176497	0.859903	1	1	CBX5
ENSG00000236576	11.0831	-4.16511e-07	0.00144269	-0.176494	0.859906	1	1.38115	NA
ENSG00000214439	32.3564	9.52627e-07	0.00144266	0.176401	0.859979	1	1.37678	NA
ENSG00000042980	1080.58	1.01681e-06	0.00144265	0.176262	0.860088	1	1	ADAM28
ENSG00000234814	12.5537	-5.66535e-07	0.00144269	-0.176151	0.860175	1	1	NA
ENSG00000083807	43.8414	-9.71252e-07	0.00144265	-0.176087	0.860226	1	1.38115	SLC27A5
ENSG00000148672	2922.21	-1.19982e-06	0.00144263	-0.176061	0.860246	1	0.381147	GLUD1
ENSG00000144401	191.799	-1.44085e-06	0.0014426	-0.175872	0.860395	1	0.381147	METTL21A
ENSG00000280106	21.8111	6.89228e-07	0.00144267	0.175855	0.860408	1	1	NA
ENSG00000105401	1991.06	1.1737e-06	0.00144263	0.175842	0.860418	1	1	CDC37
ENSG00000151923	1780.91	1.60518e-06	0.00144258	0.17584	0.86042	1	1	TIAL1
ENSG00000255663	7.41351	-4.03059e-07	0.00144269	-0.175806	0.860446	1	1	NA
ENSG00000276547	10.4043	-1.13667e-06	0.00144269	0.175708	0.860524	1	1.37678	PCDHGB5
ENSG00000271533	102.581	-5.74291e-07	0.00144268	-0.17569	0.860538	1	1	NA
ENSG00000231784	5.64235	-4.07656e-07	0.00144269	-0.175519	0.860672	1	1.37678	DBIL5P
ENSG00000255040	2.52674	1.81763e-07	0.00144269	0.17548	0.860702	1	1.38115	NA
ENSG00000129680	170.382	-1.16699e-06	0.00144263	-0.175385	0.860777	1	1	MAP7D3
ENSG00000188693	3.96713	-2.58664e-07	0.00144269	-0.175307	0.860839	1	1.36591	CYP51A1-AS1
ENSG00000130724	565.866	1.52223e-06	0.00144259	0.175305	0.86084	1	0.365914	CHMP2A
ENSG00000283379	2.59431	2.52412e-07	0.00144269	0.175249	0.860884	1	1.38115	MIR3688-2
ENSG00000129911	594.136	7.50088e-07	0.00144267	0.175179	0.860939	1	0.376775	KLF16
ENSG00000105447	307.942	-8.15816e-07	0.00144266	-0.175158	0.860955	1	0.381147	GRWD1
ENSG00000095539	5.71921	-3.71046e-07	0.00144269	-0.175114	0.86099	1	1.37678	SEMA4G
ENSG00000163512	649.218	1.19527e-06	0.00144263	0.175062	0.861031	1	0.365914	AZI2
ENSG00000135074	1203.48	7.11237e-07	0.00144267	0.174963	0.861109	1	1	ADAM19
ENSG00000232545	58.3927	5.9517e-07	0.00144268	0.174914	0.861147	1	1.37678	NA
ENSG00000127533	28.3043	-5.03038e-07	0.00144268	-0.174897	0.861161	1	1.38115	F2RL3
ENSG00000279598	40.977	6.96275e-07	0.00144267	0.174864	0.861187	1	1.37678	NA
ENSG00000138095	2092.99	1.81575e-06	0.00144255	0.174839	0.861206	1	1	LRPPRC
ENSG00000107521	1597.44	-1.30962e-06	0.00144262	-0.174805	0.861233	1	0.381147	HPS1
ENSG00000145414	362.74	-9.03129e-07	0.00144266	-0.174772	0.861259	1	1	NAF1
ENSG00000256690	11.3356	4.16369e-07	0.00144269	0.17472	0.8613	1	1	LOC105369332
ENSG00000185669	115.853	-5.96701e-07	0.00144268	-0.17471	0.861308	1	1.36591	SNAI3
ENSG00000173542	1221.1	-1.09812e-06	0.00144264	-0.174612	0.861384	1	0.365914	MOB1B
ENSG00000138430	808.855	1.26679e-06	0.00144262	0.174602	0.861392	1	0.376775	OLA1
ENSG00000224034	10.1554	-4.32616e-07	0.00144269	-0.174575	0.861413	1	1.37678	LINC02561
PFDN6	76.1127	-1.0354e-06	0.00144265	-0.174559	0.861426	1	1.38115	NA
ENSG00000216866	6.40965	-4.31396e-07	0.00144269	-0.174551	0.861433	1	1	NA
ENSG00000241717	2.16287	-1.74609e-07	0.00144269	-0.174411	0.861543	1	1	NA
ENSG00000132950	601.545	-1.40155e-06	0.00144261	-0.174399	0.861552	1	0.376775	ZMYM5
ENSG00000174579	3380.04	1.86854e-06	0.00144254	0.174394	0.861556	1	0.381147	MSL2
ENSG00000223553	16.6732	-2.81133e-07	0.00144269	-0.17436	0.861583	1	1.38115	NA
ENSG00000198324	130.467	7.43896e-07	0.00144267	0.174335	0.861602	1	1.38115	PHETA1
ENSG00000168066	9247.41	1.10808e-06	0.00144264	0.174255	0.861665	1	1	SF1
ENSG00000218073	4.49325	-2.61509e-07	0.00144269	-0.174251	0.861668	1	1.37678	NA
ENSG00000174775	152.093	9.6347e-07	0.00144265	0.174209	0.861701	1	1.36591	HRAS
ENSG00000160867	14.1911	-4.86227e-07	0.00144268	-0.174063	0.861816	1	1	FGFR4
ENSG00000197629	7363.94	-5.3182e-07	0.00144268	-0.174045	0.86183	1	0.376775	MPEG1
ENSG00000171612	352.475	-8.94804e-07	0.00144266	-0.173883	0.861957	1	1	SLC25A33
ENSG00000283891	4.66363	-3.20726e-07	0.00144269	-0.173871	0.861967	1	1.37678	MIR628
ENSG00000155287	1033.37	-1.04547e-05	0.00144257	-0.173822	0.862005	1	1	SLC25A28
ENSG00000182584	7.61271	4.92611e-07	0.00144268	0.173776	0.862041	1	1.36591	ACTL10
ENSG00000226754	5.58004	3.34467e-07	0.00144269	0.173743	0.862068	1	1.36591	LOC100507564
ENSG00000148411	790.37	8.90016e-07	0.00144266	0.173711	0.862092	1	1	NACC2
ENSG00000225193	8.43476	5.26015e-07	0.00144268	0.173644	0.862146	1	1	NA
ENSG00000110848	9472.76	6.9283e-07	0.00144267	0.173368	0.862362	1	1	CD69
ENSG00000283210	4.22999	-3.43894e-07	0.00144269	-0.173359	0.862369	1	1	MIR1322
ENSG00000141854	26.7561	-5.80406e-07	0.00144268	-0.173351	0.862376	1	1.38115	MISP3
ENSG00000152822	2.12788	2.87446e-07	0.00144269	-0.173345	0.86238	1	1.37678	GRM1
ENSG00000204850	7.91037	3.44385e-07	0.00144269	0.173294	0.86242	1	1.38115	NA
ENSG00000229521	5.48971	-3.46112e-07	0.00144269	-0.173259	0.862448	1	1	NA
ENSG00000104408	7498.26	1.03001e-06	0.00144265	0.173236	0.862466	1	1	EIF3E
ENSG00000258643	2.93851	-2.87204e-07	0.00144269	-0.17319	0.862502	1	1.38115	BCL2L2-PABPN1
ENSG00000236882	7.97485	-3.50671e-07	0.00144269	-0.173138	0.862543	1	1.37678	LINC01554
ENSG00000282499	16.3868	3.90259e-07	0.00144268	0.173063	0.862602	1	1.38115	NA
ENSG00000272057	2.91377	2.72428e-07	0.00144269	0.17305	0.862612	1	1.38115	NA
ENSG00000269194	3.05519	2.90357e-07	0.00144269	0.172963	0.86268	1	1.38115	NA
ENSG00000187583	13.9686	5.30692e-07	0.00144268	0.172794	0.862814	1	1	PLEKHN1
ENSG00000235288	5.8242	-2.6255e-07	0.00144269	-0.172643	0.862932	1	1	NA
ENSG00000263895	11.1909	-4.2652e-07	0.00144269	-0.172433	0.863097	1	1.36591	NA
ENSG00000188984	2.86781	-1.7193e-07	0.00144269	-0.172427	0.863102	1	1.38115	AADACL3
ENSG00000042317	63.1785	-3.90544e-06	0.00144266	-0.172393	0.863128	1	1.36591	SPATA7
ENSG00000251934	9.5659	4.96614e-07	0.00144268	0.172318	0.863187	1	1.38115	NA
ENSG00000110171	261.509	1.52852e-06	0.00144259	0.172309	0.863195	1	0.381147	TRIM3
ENSG00000131013	1083.85	1.07011e-06	0.00144264	0.172296	0.863205	1	1	PPIL4
ENSG00000266967	34.5983	-6.43153e-07	0.00144268	-0.172251	0.863241	1	1	AARSD1
ENSG00000176428	9.50353	3.97764e-07	0.00144269	0.172213	0.86327	1	1	VPS37D
ENSG00000214796	2.01963	1.58949e-07	0.00144269	0.172027	0.863416	1	1.37678	NA
ENSG00000145920	3.02465	-9.70842e-08	0.00144269	-0.172018	0.863423	1	1.38115	CPLX2
ENSG00000243927	162.413	1.03372e-06	0.00144264	0.172018	0.863424	1	0.381147	MRPS6
ENSG00000242067	7.6002	5.48329e-07	0.00144268	0.17196	0.863469	1	1.38115	NA
ENSG00000185344	772.76	4.47035e-06	0.00144249	0.171698	0.863675	1	0.376775	ATP6V0A2
ENSG00000186907	3.66496	-3.14466e-07	0.00144269	-0.171659	0.863706	1	1.36591	RTN4RL2
ENSG00000102471	37.4758	7.56034e-07	0.00144267	0.171647	0.863715	1	1	NDFIP2
ENSG00000164022	1186.67	1.29762e-06	0.00144262	0.171617	0.863739	1	0.381147	AIMP1
ENSG00000215271	69.1857	-7.33364e-07	0.00144267	-0.171589	0.863761	1	1.36591	HOMEZ
ENSG00000213281	2879.13	3.33172e-06	0.00144264	-0.171522	0.863813	1	1	NRAS
ENSG00000244502	2.68906	-2.80338e-07	0.00144269	-0.171516	0.863818	1	1	HDAC11-AS1
ENSG00000274751	5.26074	-2.87392e-07	0.00144269	-0.171493	0.863836	1	1	NA
ENSG00000196782	569.378	-9.32574e-07	0.00144265	-0.171427	0.863888	1	0.365914	MAML3
ENSG00000254531	20.224	-1.85278e-06	0.00144267	-0.171276	0.864006	1	1	FLJ20021
ENSG00000160908	3306.57	1.70567e-06	0.00144256	0.171257	0.864021	1	1	ZNF394
ENSG00000258741	2.1465	2.45171e-07	0.00144269	0.171228	0.864045	1	1.38115	NA
ENSG00000072182	4.62115	-2.18252e-07	0.00144269	-0.171199	0.864067	1	1.38115	ASIC4
ENSG00000200874	2.21253	2.47689e-07	0.00144269	0.171171	0.86409	1	1.36591	NA
ENSG00000279845	27.1339	7.84594e-07	0.00144267	0.17116	0.864098	1	1.36591	NA
ENSG00000284740	2.13435	2.12531e-07	0.00144269	0.171145	0.86411	1	1.37678	NA
ENSG00000081277	2.79282	-1.72306e-07	0.00144269	-0.171115	0.864133	1	1	PKP1
ENSG00000279930	4.53181	-3.08032e-07	0.00144269	-0.171089	0.864154	1	1.36591	NA
ENSG00000258984	2.74143	2.63942e-07	0.00144269	0.171078	0.864163	1	1	UBE2F-SCLY
ENSG00000278943	2.08043	-2.41504e-07	0.00144269	-0.171011	0.864215	1	1.38115	NA
ENSG00000179766	5.12122	9.4665e-07	0.00144269	-0.170918	0.864288	1	1	ATP8B5P
ENSG00000172009	213.646	6.74807e-07	0.00144266	-0.170896	0.864306	1	0.381147	THOP1
ENSG00000007312	396.596	-6.38333e-07	0.00144268	-0.170865	0.86433	1	0.376775	CD79B
ENSG00000111615	2579.31	1.16469e-06	0.00144263	0.170859	0.864334	1	0.381147	KRR1
ENSG00000189136	95.8386	-6.95327e-07	0.00144267	-0.170844	0.864346	1	1	UBE2Q2P1
ENSG00000125046	3.07481	-1.82011e-07	0.00144269	0.170713	0.86445	1	1.37678	SSUH2
ENSG00000106246	73.9214	3.71192e-06	0.00144263	-0.170707	0.864454	1	1.38115	PTCD1
ENSG00000275393	2.19268	2.46585e-07	0.00144269	0.170579	0.864555	1	1	NA
ENSG00000132681	22.8413	-1.32547e-07	0.00144269	-0.170563	0.864567	1	1	ATP1A4
ENSG00000177627	2.47172	-1.32216e-07	0.00144269	-0.170539	0.864586	1	1.37678	C12orf54
ENSG00000139832	1092.57	5.50193e-07	0.00144268	0.170524	0.864598	1	0.376775	RAB20
ENSG00000214465	2.46178	-2.74439e-07	0.00144269	-0.170331	0.86475	1	1	NA
ENSG00000153485	40.643	6.83762e-07	0.00144267	0.17021	0.864845	1	1.37678	TMEM251
ENSG00000029364	983.409	-1.73409e-06	0.00144255	-0.170192	0.864859	1	1	SLC39A9
ENSG00000004864	360.637	-4.12007e-06	0.00144261	-0.17019	0.864861	1	0.365914	SLC25A13
ENSG00000165178	217.885	-4.5452e-07	0.00144268	-0.170162	0.864883	1	0.376775	NCF1C
ENSG00000263834	5.26023	2.47278e-07	0.00144269	0.170025	0.86499	1	1.36591	MIR4635
ENSG00000124571	602.251	2.01628e-06	0.0014425	0.170017	0.864996	1	0.365914	XPO5
ENSG00000254996	81.5739	-8.00165e-07	0.00144267	-0.169979	0.865026	1	1	ANKHD1-EIF4EBP3
ENSG00000060982	370.727	-5.2537e-07	0.00144268	-0.169975	0.86503	1	1	BCAT1
ENSG00000123595	452.017	4.0757e-06	0.00144264	0.169905	0.865085	1	1	RAB9A
ENSG00000221963	4935.12	-1.28448e-06	0.00144262	-0.16981	0.865159	1	0.381147	APOL6
ENSG00000175348	1111.17	9.8767e-07	0.00144265	0.169809	0.865161	1	0.376775	TMEM9B
ENSG00000189159	613.449	-7.19409e-06	0.00144267	-0.169803	0.865165	1	0.365914	JPT1
ENSG00000154122	711.895	9.52355e-07	0.00144265	0.169779	0.865184	1	0.365914	ANKH
ENSG00000227632	2.60435	-1.79889e-07	0.00144269	-0.169753	0.865204	1	1.37678	NA
ENSG00000171763	218.096	1.12933e-06	0.00144263	0.169703	0.865244	1	1	SPATA5L1
ENSG00000125971	497.573	6.39996e-05	0.00144327	0.169573	0.865346	1	0.381147	DYNLRB1
ENSG00000099785	963.001	-9.90762e-07	0.00144265	-0.169548	0.865366	1	0.365914	MARCHF2
ENSG00000153310	3269.52	1.08101e-06	0.00144264	0.169443	0.865448	1	0.365914	FAM49B
ENSG00000243709	4.24996	2.88444e-07	0.00144269	0.169418	0.865468	1	1	LEFTY1
ENSG00000277998	4.19935	-3.91138e-07	0.00144269	-0.169391	0.865489	1	1	NA
ENSG00000217930	61.5169	4.54427e-07	0.00144269	0.169286	0.865571	1	1	PAM16
ENSG00000179933	150.802	7.0717e-07	0.00144267	0.169283	0.865574	1	1.36591	C14orf119
ENSG00000004059	856.005	1.30471e-06	0.00144261	0.169253	0.865597	1	1	ARF5
ENSG00000230897	5.85443	-4.06117e-07	0.00144269	-0.169188	0.865649	1	1	NA
ENSG00000272181	7.90439	-3.69253e-07	0.00144269	-0.169171	0.865662	1	1	NA
ENSG00000211955	43.6625	-1.4112e-07	0.00144269	-0.169163	0.865668	1	1	NA
ENSG00000235978	20.5244	6.29145e-07	0.00144267	0.169127	0.865697	1	1.37678	NA
ENSG00000167257	276.504	-1.04297e-06	0.00144264	-0.169125	0.865699	1	0.381147	RNF214
ENSG00000142082	154.684	-9.69771e-07	0.00144265	-0.168984	0.865809	1	1.36591	SIRT3
ENSG00000250896	5.11644	-3.68585e-07	0.00144269	-0.168954	0.865833	1	1.38115	NA
ENSG00000279977	85.9925	5.21188e-07	0.00144268	0.16895	0.865836	1	1.37678	NA
ENSG00000111052	249.708	6.49106e-07	0.00144267	0.168925	0.865856	1	1	LIN7A
ENSG00000092929	2113.52	-7.56856e-07	0.00144267	-0.168823	0.865936	1	0.376775	UNC13D
ENSG00000231177	85.2236	9.77333e-07	0.00144265	0.168774	0.865974	1	1.36591	LINC00852
ENSG00000225558	1.79138	-2.30525e-07	0.00144269	-0.168665	0.86606	1	1	NA
ENSG00000280828	46.1426	-9.06566e-07	0.00144266	-0.168603	0.866109	1	1.36591	NA
ENSG00000212747	7.23663	3.64371e-07	0.00144269	0.168557	0.866145	1	1	RTL8B
ENSG00000261879	32.814	7.55237e-07	0.00144267	0.168496	0.866193	1	1	LOC100130950
ENSG00000166166	197.33	1.51505e-05	0.00144271	-0.168437	0.866239	1	0.365914	TRMT61A
ENSG00000235776	26.4898	1.43151e-06	0.00144267	-0.168431	0.866245	1	1.38115	NA
ENSG00000076864	11.8953	-4.33592e-07	0.00144269	-0.168404	0.866265	1	1.37678	RAP1GAP
ENSG00000185009	779.869	3.1728e-05	0.00144277	-0.168333	0.866322	1	0.381147	AP3M1
ENSG00000102886	46.044	-7.64837e-06	0.00144267	0.168299	0.866348	1	1.38115	GDPD3
ENSG00000228057	2.55464	1.54802e-07	0.00144269	0.16824	0.866395	1	1	NA
ENSG00000119630	3.47705	2.32683e-07	0.00144269	0.168214	0.866415	1	1.37678	PGF
ENSG00000226396	52.9605	-3.30508e-06	0.00144266	-0.168143	0.86647	1	1	NA
ENSG00000204084	660.395	1.33632e-06	0.00144261	0.16814	0.866473	1	1	INPP5B
ENSG00000004777	100.561	-5.50461e-07	0.00144268	-0.16805	0.866544	1	1.36591	ARHGAP33
ENSG00000160917	434.788	1.20571e-06	0.00144263	0.167998	0.866585	1	0.376775	CPSF4
ENSG00000105991	24.4165	5.69942e-07	0.00144268	0.167927	0.866641	1	1	HOXA1
ENSG00000177535	3.37351	-1.73509e-07	0.00144269	-0.16786	0.866694	1	1.36591	OR2B11
ENSG00000137843	9.43522	-1.16319e-07	0.00144269	-0.167856	0.866697	1	1.37678	PAK6
ENSG00000101181	112.358	9.19971e-07	0.00144265	0.167712	0.86681	1	1	MTG2
ENSG00000267287	3.5152	3.11586e-07	0.00144269	0.167632	0.866873	1	1	NA
ENSG00000256591	111	-8.42613e-07	0.00144266	-0.167602	0.866897	1	1	NA
ENSG00000049541	194.683	1.46362e-05	0.0014426	-0.167583	0.866912	1	1	RFC2
ENSG00000051596	86.1107	1.089e-06	0.00144264	0.167523	0.866959	1	1.38115	THOC3
ENSG00000203734	2.98387	-2.04696e-07	0.00144269	-0.167366	0.867082	1	1	ECT2L
ENSG00000183281	5.9286	3.27006e-07	0.00144269	0.167189	0.867221	1	1	PLGLB1
ENSG00000253785	2.01928	-2.9078e-07	0.00144269	-0.167183	0.867226	1	1	NA
ENSG00000135932	2672.84	-2.20621e-05	0.00144269	0.16707	0.867315	1	0.381147	CAB39
ENSG00000228084	4.78278	3.49499e-07	0.00144269	0.167066	0.867318	1	1	NA
ENSG00000205744	1338.03	-1.09927e-06	0.00144264	-0.167044	0.867335	1	1	DENND1C
ENSG00000238000	9.80687	4.37533e-07	0.00144269	0.167041	0.867337	1	1.36591	NA
ENSG00000214595	122.42	4.83212e-07	0.00144268	0.166905	0.867445	1	1.37678	EML6
ENSG00000186152	4.25397	3.2549e-07	0.00144269	0.166844	0.867492	1	1.38115	NA
ENSG00000234743	5.23882	-3.90045e-07	0.00144269	-0.166836	0.867499	1	1.37678	NA
ENSG00000126246	53.9039	6.8693e-07	0.00144267	0.166807	0.867522	1	1	IGFLR1
ENSG00000152904	74.8269	-9.01072e-07	0.00144265	-0.166784	0.86754	1	1.37678	GGPS1
ENSG00000226352	2.68914	-2.39865e-07	0.00144269	-0.166644	0.86765	1	1.38115	NA
ENSG00000014123	1059.11	-1.12086e-06	0.00144263	-0.166609	0.867677	1	0.365914	UFL1
ENSG00000156127	86.8961	-6.82017e-07	0.00144267	-0.166603	0.867682	1	1.38115	BATF
ENSG00000147457	2576.2	7.13712e-07	0.00144267	0.166554	0.867721	1	0.376775	CHMP7
ENSG00000261889	24.0846	-6.92984e-07	0.00144267	-0.166527	0.867742	1	1.37678	NA
ENSG00000267316	5.41094	-3.4205e-07	0.00144269	-0.16652	0.867748	1	1.38115	NA
ENSG00000246851	5.61098	-3.19678e-07	0.00144269	-0.166393	0.867848	1	1	NA
ENSG00000072657	13.5402	-1.91368e-06	0.00144269	-0.166382	0.867857	1	1	TRHDE
ENSG00000272277	15.9329	-1.49731e-06	0.00144268	-0.166373	0.867863	1	1	NA
ENSG00000110218	376.337	-9.82707e-07	0.00144265	-0.166344	0.867886	1	0.376775	PANX1
ENSG00000126821	555.343	1.06643e-06	0.00144264	0.166249	0.867961	1	0.376775	SGPP1
ENSG00000236577	5.43667	4.29011e-07	0.00144269	0.166236	0.867971	1	1	NA
ENSG00000105219	8.22957	4.07455e-07	0.00144269	0.166178	0.868017	1	1.37678	CNTD2
ENSG00000205302	2477.57	-1.15931e-06	0.00144263	-0.166177	0.868017	1	1	SNX2
ENSG00000197728	5151.71	4.12516e-07	0.00144269	0.166159	0.868032	1	0.365914	RPS26
ENSG00000185404	1028.55	1.22661e-06	0.00144262	0.166144	0.868043	1	0.365914	SP140L
ENSG00000248568	8.04743	-3.6645e-07	0.00144269	-0.166065	0.868106	1	1	NA
ENSG00000171453	387.591	-7.92502e-07	0.00144266	-0.166023	0.868139	1	0.381147	POLR1C
ENSG00000224478	14.5187	-3.16584e-07	0.00144269	-0.166021	0.86814	1	1	NA
ENSG00000148803	102.655	1.33173e-05	0.00144269	-0.166016	0.868145	1	1.36591	FUOM
ENSG00000117305	132.021	-1.0992e-06	0.00144263	-0.1659	0.868236	1	1	HMGCL
ENSG00000207305	2.83761	-2.42085e-07	0.00144269	-0.16587	0.868259	1	1.37678	NA
ENSG00000171777	698.749	-7.80035e-07	0.00144266	-0.165854	0.868272	1	0.381147	RASGRP4
ENSG00000213386	11.4895	2.86651e-07	0.00144269	0.1658	0.868314	1	1	NA
ENSG00000234832	35.169	6.8756e-07	0.00144267	0.165702	0.868391	1	1.37678	NA
ENSG00000143498	67.1644	-7.25553e-07	0.00144267	-0.16569	0.868401	1	1	TAF1A
ENSG00000250155	23.9609	-3.5828e-07	0.00144269	-0.165594	0.868477	1	1.36591	LOC107986412
ENSG00000167302	914.776	7.96565e-07	0.00144266	0.165592	0.868478	1	0.365914	TEPSIN
ENSG00000147124	140.311	1.67318e-05	0.00144271	-0.165507	0.868545	1	1.36591	ZNF41
ENSG00000224093	6.42218	-8.91425e-07	0.00144269	-0.165297	0.86871	1	1.36591	NA
ENSG00000224184	2.21818	1.39116e-07	0.00144269	0.165231	0.868762	1	1.36591	MIR3681HG
ENSG00000223117	11.8571	4.79513e-07	0.00144268	0.165025	0.868924	1	1.37678	NA
ENSG00000233220	26.9463	4.97519e-07	0.00144268	0.165005	0.86894	1	1.38115	NA
ENSG00000267296	5.32559	-2.50457e-07	0.00144269	-0.165003	0.868942	1	1.37678	CEBPA-DT
ENSG00000225746	11.1998	1.37124e-05	0.00144272	0.164982	0.868958	1	1.38115	NA
ENSG00000249779	2.79281	1.5091e-07	0.00144269	0.164936	0.868994	1	1.36591	NA
ENSG00000182359	49.9492	7.30755e-06	0.00144266	0.164754	0.869138	1	1.37678	KBTBD3
ENSG00000114861	7069.67	1.37193e-06	0.0014426	0.164753	0.869139	1	0.381147	FOXP1
ENSG00000201451	2.58326	-2.30546e-07	0.00144269	-0.164753	0.869139	1	1	NA
ENSG00000075624	79515.7	-1.05317e-06	0.00144264	-0.164743	0.869146	1	1	ACTB
ENSG00000200888	7.84353	4.0066e-07	0.00144269	0.1647	0.86918	1	1.37678	NA
ENSG00000197965	260.701	-6.84253e-07	0.00144267	-0.164689	0.869189	1	0.381147	MPZL1
ENSG00000235454	3.20723	1.10422e-07	0.00144269	0.164633	0.869233	1	1.37678	NA
ENSG00000156381	145.969	-6.25345e-07	0.00144267	-0.164603	0.869256	1	1.36591	ANKRD9
ENSG00000152953	29.194	-5.90747e-08	0.00144268	-0.164541	0.869305	1	1.36591	STK32B
ENSG00000214688	32.4306	5.16115e-07	0.00144268	0.164501	0.869337	1	1.36591	C10orf105
ENSG00000178226	16.8	-4.13721e-07	0.00144269	-0.16433	0.869472	1	1.36591	PRSS36
ENSG00000145386	19.6529	-6.22291e-07	0.00144267	-0.16422	0.869558	1	1.37678	CCNA2
ENSG00000174353	166.284	-6.40681e-07	0.00144267	-0.164181	0.869588	1	1	TRIM74
ENSG00000226950	370.444	1.51888e-06	0.00144258	0.164105	0.869649	1	1	DANCR
ENSG00000198363	703.323	6.29469e-07	0.00144267	0.164092	0.869659	1	0.365914	ASPH
MIR6832	2.18238	2.57452e-07	0.00144269	0.164025	0.869711	1	1.38115	NA
ENSG00000260657	1.84261	2.56434e-07	0.00144269	0.164025	0.869711	1	1.36591	NA
ENSG00000186716	2476.98	9.85909e-07	0.00144265	0.163978	0.869748	1	0.381147	BCR
ENSG00000235888	5.86989	-2.40572e-06	0.00144269	-0.163975	0.869751	1	1	NA
ENSG00000169432	47.9726	-5.12815e-07	0.00144268	-0.163972	0.869753	1	1.38115	SCN9A
ENSG00000283154	18.3381	4.13774e-07	0.00144269	0.163937	0.869781	1	1.38115	SCHIP1
ENSG00000170619	362.588	1.01104e-06	0.00144264	0.163917	0.869796	1	1	COMMD5
ENSG00000102931	963.055	-1.19157e-06	0.00144262	-0.163849	0.86985	1	0.376775	ARL2BP
ENSG00000117400	37.5581	-3.90552e-07	0.00144269	-0.163826	0.869868	1	1.36591	MPL
ENSG00000233254	4.95312	-3.36119e-07	0.00144269	-0.16379	0.869896	1	1	NA
OR14J1	2.28934	-6.8935e-08	0.00144269	-0.163781	0.869904	1	1.36591	NA
ENSG00000038210	165.665	-1.01449e-06	0.00144264	-0.16378	0.869905	1	0.381147	PI4K2B
ENSG00000037757	286.348	-8.34183e-07	0.00144266	-0.163676	0.869987	1	1	MRI1
ENSG00000264812	4.47193	2.92033e-07	0.00144269	0.1635	0.870125	1	1	NA
ENSG00000132002	6492.15	-5.33529e-07	0.00144268	-0.163434	0.870176	1	1	DNAJB1
ENSG00000254827	12.671	4.28072e-07	0.00144269	0.163427	0.870182	1	1	SLC22A18AS
ENSG00000268745	4.57857	3.94009e-07	0.00144269	0.163378	0.870221	1	1	NA
ENSG00000204524	760.958	-1.14294e-06	0.00144263	-0.163322	0.870265	1	0.381147	ZNF805
ENSG00000139679	1099.9	-7.28219e-07	0.00144267	-0.163318	0.870268	1	0.381147	LPAR6
ENSG00000125871	188.803	-9.83717e-07	0.00144264	-0.163292	0.870289	1	0.365914	MGME1
ENSG00000283189	2.56038	2.6775e-07	0.00144269	0.163265	0.87031	1	1.37678	NA
ENSG00000167642	453.039	1.37185e-06	0.0014426	0.163256	0.870317	1	0.376775	SPINT2
ENSG00000095321	286.515	-1.1928e-06	0.00144262	-0.163178	0.870379	1	1	CRAT
ENSG00000145782	1234.13	2.13661e-06	0.00144246	0.163169	0.870385	1	0.376775	ATG12
ENSG00000138629	283.48	9.43927e-07	0.00144265	0.1631	0.870439	1	0.381147	UBL7
ENSG00000182670	5134.3	1.93575e-06	0.0014425	0.163088	0.870449	1	1	TTC3
ENSG00000152689	370.492	-7.44672e-07	0.00144267	-0.163025	0.870499	1	0.381147	RASGRP3
ENSG00000186314	35.8768	8.94931e-07	0.00144265	0.162923	0.870579	1	1.36591	PRELID2
ENSG00000225449	2.49499	-1.55078e-07	0.00144269	-0.162912	0.870588	1	1	RAB6C-AS1
ENSG00000115935	5214.59	-1.97451e-06	0.00144249	-0.162881	0.870612	1	1	WIPF1
ENSG00000006652	2787.96	-9.3631e-07	0.00144265	-0.162878	0.870615	1	0.381147	IFRD1
ENSG00000143502	58.3709	7.05259e-07	0.00144267	0.162789	0.870685	1	1	SUSD4
ENSG00000262966	3.1787	1.7973e-07	0.00144269	0.162784	0.870689	1	1.38115	LOC101928266
ENSG00000253616	2.66974	-2.33857e-07	0.00144269	-0.162717	0.870741	1	1.36591	NA
ENSG00000138080	15.4347	-4.55097e-07	0.00144268	-0.162604	0.87083	1	1.38115	EMILIN1
ENSG00000181610	268.201	1.06053e-06	0.00144264	0.162557	0.870867	1	1	MRPS23
ENSG00000106400	540.422	0.000117547	0.00144502	-0.162542	0.870879	1	0.376775	ZNHIT1
ENSG00000172687	92.9806	-9.17925e-07	0.00144265	-0.162504	0.870909	1	1.36591	ZNF738
ENSG00000196865	431.205	-1.37065e-06	0.0014426	-0.162363	0.87102	1	0.365914	NHLRC2
ENSG00000169217	1207.49	-1.17389e-06	0.00144262	-0.162298	0.871071	1	0.381147	CD2BP2
ENSG00000211900	21.322	-3.64097e-06	0.00144269	-0.162181	0.871163	1	1	NA
ENSG00000108679	365.368	7.1329e-07	0.00144267	0.162159	0.871181	1	0.365914	LGALS3BP
ENSG00000002587	15.433	-7.27736e-06	0.0014427	0.162145	0.871192	1	1.36591	HS3ST1
ENSG00000232846	11.0817	-3.86938e-07	0.00144269	-0.16207	0.87125	1	1	NA
ENSG00000010256	1397.08	-1.23092e-05	0.00144266	-0.162029	0.871283	1	0.376775	UQCRC1
ENSG00000232952	4.21498	3.65229e-07	0.00144269	0.162	0.871305	1	1	NA
ENSG00000130487	54.7093	-7.14305e-07	0.00144267	-0.161934	0.871358	1	1.38115	KLHDC7B
ENSG00000180739	708.978	-4.92109e-07	0.00144268	-0.161884	0.871397	1	1	S1PR5
ENSG00000146556	133.517	-6.83394e-07	0.00144267	-0.161863	0.871414	1	1.38115	WASH2P
ENSG00000100433	13.3902	-3.69576e-07	0.00144269	-0.161764	0.871491	1	1	KCNK10
ENSG00000266412	9193.71	-8.36223e-07	0.00144266	-0.161701	0.871541	1	0.376775	NCOA4
ENSG00000177873	144.171	1.38849e-06	0.00144259	0.161693	0.871548	1	1.36591	ZNF619
ENSG00000141582	1436.9	-8.04163e-07	0.00144266	-0.161681	0.871557	1	0.381147	CBX4
ENSG00000078319	191.933	2.32751e-06	0.00144253	0.161618	0.871607	1	1	NA
ENSG00000145819	3243.96	-9.49618e-07	0.00144265	-0.161542	0.871667	1	0.376775	ARHGAP26
ENSG00000243964	39.8398	-8.99348e-07	0.00144265	-0.161441	0.871746	1	1.36591	NA
ENSG00000241547	37.9536	5.90251e-07	0.00144268	0.161391	0.871786	1	1.37678	NA
ENSG00000135002	351.686	-8.81609e-07	0.00144265	-0.161387	0.871788	1	1	RFK
ENSG00000243508	57.4101	4.86517e-07	0.00144268	0.161326	0.871837	1	1	NA
ENSG00000224505	50.221	6.25481e-07	0.00144268	0.161274	0.871878	1	1.36591	NA
ENSG00000132603	499.226	-1.42627e-06	0.00144259	-0.161268	0.871883	1	0.365914	NIP7
ENSG00000078053	3.74155	1.59856e-07	0.00144269	0.161102	0.872013	1	1	AMPH
ENSG00000165730	6.54539	-2.48777e-07	0.00144269	-0.161065	0.872042	1	1	STOX1
ENSG00000260803	4.0754	2.76059e-07	0.00144269	0.161059	0.872047	1	1	NA
ENSG00000278857	1.73976	-2.0237e-07	0.00144269	-0.161044	0.872059	1	1	NA
ENSG00000056558	2275.57	-7.6965e-07	0.00144266	-0.160972	0.872115	1	0.381147	TRAF1
ENSG00000143850	15.6248	4.06529e-07	0.00144269	0.16083	0.872227	1	1.38115	PLEKHA6
ENSG00000139636	2584.19	8.01071e-07	0.00144266	0.160813	0.87224	1	1	LMBR1L
ENSG00000075914	314.072	-1.46528e-06	0.00144258	-0.160791	0.872258	1	0.365914	EXOSC7
ENSG00000173705	4.6816	-1.37139e-07	0.00144269	-0.16079	0.872259	1	1	SUSD5
ENSG00000136628	1443.53	1.23554e-06	0.00144261	0.160673	0.872351	1	0.381147	EPRS1
ENSG00000279928	16.9846	3.14873e-07	0.00144269	0.16053	0.872464	1	1.36591	NA
ENSG00000272529	40.1029	-5.45705e-07	0.00144268	-0.16053	0.872464	1	1	NA
ENSG00000162373	38.3015	7.91789e-07	0.00144266	0.160505	0.872483	1	1.36591	BEND5
ENSG00000116741	13002.7	6.46992e-07	0.00144267	0.160493	0.872493	1	0.365914	RGS2
ENSG00000089048	291.032	-1.23808e-06	0.00144261	-0.160475	0.872507	1	0.376775	ESF1
ENSG00000157353	333.465	9.96892e-07	0.00144264	0.160445	0.87253	1	0.365914	FCSK
ENSG00000276231	106.35	6.86688e-07	0.00144267	0.160432	0.872541	1	1	PIK3R6
ENSG00000265975	19.2154	-8.97473e-07	0.00144268	-0.160332	0.87262	1	1.36591	NA
ENSG00000112297	3436.88	8.60948e-07	0.00144266	0.160225	0.872704	1	0.381147	CRYBG1
ENSG00000105738	770.656	-6.68793e-07	0.00144267	-0.160207	0.872718	1	0.376775	SIPA1L3
ENSG00000248778	1.80815	1.84759e-07	0.00144269	0.160121	0.872785	1	1.37678	NA
ENSG00000267128	16.3839	-4.35044e-06	0.00144269	-0.160102	0.8728	1	1	RNF157-AS1
ENSG00000266274	13.6509	-5.36397e-07	0.00144268	-0.159873	0.872981	1	1.36591	NA
ENSG00000173578	4.6305	-1.7053e-06	0.00144269	0.159429	0.873331	1	1	XCR1
ENSG00000103942	113.141	6.43976e-07	0.00144267	0.159354	0.87339	1	1	HOMER2
ENSG00000279594	6.48726	3.24024e-07	0.00144269	0.159327	0.873411	1	1	NA
ENSG00000149541	448.242	8.45815e-07	0.00144266	0.15932	0.873417	1	1	B3GAT3
ENSG00000066697	185.854	-8.55883e-07	0.00144265	-0.159251	0.873471	1	0.365914	MSANTD3
ENSG00000141524	3124.42	6.12176e-07	0.00144267	0.159114	0.873579	1	1	TMC6
ENSG00000183751	278.734	6.02413e-07	0.00144268	0.159052	0.873628	1	0.381147	TBL3
ENSG00000223822	6.87011	8.09938e-07	0.00144269	0.159005	0.873665	1	1	NA
ENSG00000181963	4.56984	-2.59058e-07	0.00144269	-0.158985	0.873681	1	1	OR52K2
ENSG00000200788	2.33888	-1.77407e-07	0.00144269	0.158923	0.87373	1	1.37678	NA
ENSG00000126756	1075.7	1.41167e-06	0.00144259	0.158876	0.873767	1	1	UXT
ENSG00000272094	9.16478	-3.41304e-07	0.00144269	-0.158841	0.873794	1	1.37678	NA
ENSG00000172322	1280.23	-4.52847e-07	0.00144268	-0.158817	0.873813	1	1	CLEC12A
ENSG00000164104	2092.72	1.09542e-06	0.00144263	0.158789	0.873835	1	1	HMGB2
ENSG00000211791	37.3809	-7.806e-07	0.00144266	-0.158679	0.873922	1	1.38115	NA
ENSG00000111011	4463.72	1.22993e-06	0.00144261	0.158669	0.87393	1	0.376775	RSRC2
ENSG00000231362	5.74842	-3.36734e-07	0.00144269	-0.158591	0.873991	1	1.37678	NA
ENSG00000106144	666.869	1.55737e-06	0.00144256	0.158572	0.874006	1	0.381147	CASP2
ENSG00000266236	77.1289	6.14548e-07	0.00144267	0.158524	0.874044	1	1	NA
ENSG00000174917	172.773	7.53831e-07	0.00144266	0.158482	0.874077	1	0.376775	MICOS13
ENSG00000048471	2117.73	1.4966e-06	0.00144257	0.158387	0.874152	1	1	SNX29
ENSG00000261740	6.10693	8.33391e-07	0.00144269	-0.158326	0.8742	1	1.36591	BOLA2-SMG1P6
ENSG00000158488	11.825	2.30336e-07	0.00144269	0.158276	0.874239	1	1	CD1E
ENSG00000276758	20.6419	-1.42272e-07	0.00144269	-0.158183	0.874313	1	1	NA
ENSG00000214875	6.29813	2.96074e-07	0.00144269	0.158142	0.874345	1	1	NA
ENSG00000136160	25.0896	-2.79646e-07	0.00144269	-0.158085	0.87439	1	1.36591	EDNRB
ENSG00000146830	2403.69	8.07853e-07	0.00144266	0.15801	0.874449	1	0.365914	GIGYF1
ENSG00000143198	277.991	-9.78719e-07	0.00144264	-0.157983	0.87447	1	0.365914	MGST3
ENSG00000207756	2.66676	2.30111e-07	0.00144269	0.15786	0.874567	1	1.36591	MIR580
ENSG00000102890	51.4534	7.13324e-07	0.00144267	0.157847	0.874577	1	1	ELMO3
ENSG00000085231	78.7544	8.69962e-07	0.00144265	0.157821	0.874597	1	1.37678	AK6
ENSG00000233096	9.75531	-3.21703e-07	0.00144269	-0.157696	0.874696	1	1.36591	NA
ENSG00000225975	30.7901	7.2863e-07	0.00144267	0.157619	0.874757	1	1.38115	LINC01534
ENSG00000179364	951.808	8.71838e-07	0.00144265	0.157574	0.874792	1	0.381147	PACS2
ENSG00000237036	43.8674	-4.42624e-07	0.00144267	-0.157529	0.874828	1	1.36591	ZEB1-AS1
ENSG00000178568	4.39041	1.31545e-06	0.00144269	-0.157435	0.874902	1	1.38115	ERBB4
ENSG00000125637	2539.4	-8.05944e-07	0.00144266	-0.157394	0.874934	1	0.376775	PSD4
ENSG00000229677	49.1482	-5.21739e-07	0.00144268	-0.157391	0.874937	1	1.36591	NA
ENSG00000237892	148.742	6.91147e-07	0.00144267	0.15737	0.874953	1	1.38115	NA
ENSG00000122025	187.692	4.73525e-07	0.00144268	0.15731	0.875001	1	0.376775	FLT3
ENSG00000122386	11.0628	-3.47455e-07	0.00144269	-0.157264	0.875037	1	1.36591	ZNF205
ENSG00000259071	10.1566	-4.86515e-07	0.00144268	-0.157252	0.875047	1	1	NA
ENSG00000079246	4684.75	-1.55737e-06	0.00144256	-0.157177	0.875106	1	0.365914	XRCC5
ENSG00000149534	5.05879	-3.49754e-06	0.0014427	-0.157154	0.875124	1	1.36591	MS4A2
ENSG00000060971	1007.78	1.20912e-06	0.00144261	0.157087	0.875176	1	1	ACAA1
ENSG00000268658	10.3716	2.44237e-07	0.00144269	0.15705	0.875205	1	1.36591	LINC00664
ENSG00000204237	235.769	8.49742e-07	0.00144266	0.157048	0.875207	1	0.365914	OXLD1
ENSG00000228950	9.21307	-2.63253e-07	0.00144269	-0.157016	0.875232	1	1	NA
ENSG00000169016	207.118	-9.12205e-07	0.00144265	-0.156914	0.875312	1	0.365914	E2F6
ENSG00000282021	13.969	4.67316e-07	0.00144268	0.156841	0.87537	1	1	NA
ENSG00000196220	85.8512	-8.09947e-07	0.00144266	-0.156806	0.875397	1	1.36591	SRGAP3
ENSG00000160679	1378.43	1.89554e-06	0.00144249	0.156661	0.875512	1	0.381147	CHTOP
ENSG00000247033	2.43546	-2.36507e-07	0.00144269	-0.156622	0.875542	1	1.37678	NA
ENSG00000137185	182.916	9.65818e-07	0.00144264	0.156571	0.875583	1	0.365914	ZSCAN9
ENSG00000233895	13.702	4.12876e-07	0.00144269	0.15656	0.875591	1	1	NA
ENSG00000023572	191.864	-1.11384e-06	0.00144263	-0.156554	0.875596	1	1	GLRX2
ENSG00000187189	678.015	1.18475e-06	0.00144262	0.156519	0.875624	1	0.376775	TSPYL4
ENSG00000211692	4.75079	3.44327e-07	0.00144269	0.156416	0.875705	1	1.36591	NA
ENSG00000271128	2.12624	-1.19759e-08	0.00144269	-0.156402	0.875716	1	1.37678	NA
ENSG00000173614	52.8448	2.16656e-05	0.00144276	-0.156397	0.87572	1	1	NMNAT1
ENSG00000151883	4743.79	-1.54704e-06	0.00144256	-0.156386	0.875729	1	1	PARP8
ENSG00000154258	15.3356	-4.14106e-07	0.00144269	-0.156375	0.875738	1	1.37678	ABCA9
ENSG00000260977	11.4973	4.32402e-07	0.00144268	0.15627	0.875821	1	1	NA
ENSG00000267707	1.99589	-1.86509e-07	0.00144269	-0.156236	0.875847	1	1	NA
ENSG00000177034	998.538	-8.45485e-07	0.00144265	-0.1562	0.875875	1	0.381147	MTX3
ENSG00000070019	3.47537	-1.42947e-07	0.00144269	-0.156157	0.875909	1	1	GUCY2C
ENSG00000264978	2.84695	2.67973e-07	0.00144269	0.156143	0.87592	1	1	NA
ENSG00000186298	3692.69	-1.14906e-06	0.00144262	-0.156081	0.875969	1	1	PPP1CC
ENSG00000000003	19.3732	3.74826e-07	0.00144269	0.156075	0.875974	1	1	TSPAN6
ENSG00000115942	355.81	-1.31975e-06	0.0014426	-0.156068	0.875979	1	1	ORC2
ENSG00000235917	4.58555	-2.65782e-07	0.00144269	-0.155998	0.876034	1	1.38115	NA
ENSG00000272821	42.977	-1.40647e-06	0.00144268	-0.155923	0.876094	1	1	NA
ENSG00000214999	8.52219	3.83917e-07	0.00144269	0.155725	0.87625	1	1.37678	LOC107985075
ENSG00000136908	278.415	6.8265e-07	0.00144267	0.155704	0.876267	1	0.381147	DPM2
ENSG00000204673	277.58	-1.07922e-06	0.00144263	-0.155687	0.876279	1	1	AKT1S1
ENSG00000082196	33.4445	-8.28341e-07	0.00144266	-0.155646	0.876312	1	1.36591	C1QTNF3
ENSG00000231241	2.29935	1.74409e-06	0.00144269	0.155593	0.876354	1	1	NA
ENSG00000277662	6.81671	-3.56955e-06	0.00144269	0.155526	0.876406	1	1.37678	NA
ENSG00000161813	506.4	1.93088e-06	0.00144248	0.155447	0.876469	1	0.381147	LARP4
ENSG00000261435	2.05888	2.05715e-07	0.00144269	0.155403	0.876504	1	1.36591	NA
ENSG00000279254	18.4056	-4.65534e-07	0.00144268	-0.155381	0.876521	1	1.38115	NA
ENSG00000254718	12.14	-6.37921e-07	0.00144268	-0.155269	0.87661	1	1.36591	LOC101927702
ENSG00000122034	2037.16	-1.07058e-06	0.00144263	-0.155259	0.876618	1	1	GTF3A
ENSG00000232083	1.84747	2.39993e-07	0.00144269	0.15517	0.876688	1	1	NA
ENSG00000170100	179.681	-8.97188e-07	0.00144265	-0.155167	0.87669	1	1	ZNF778
ENSG00000196890	130.652	6.30833e-07	0.00144267	0.154918	0.876886	1	1	H2BU1
ENSG00000099866	2.4864	-2.19048e-07	0.00144269	-0.154809	0.876972	1	1.36591	MADCAM1
ENSG00000240661	5.61464	-1.52706e-07	0.00144269	-0.15475	0.877019	1	1.37678	NA
ENSG00000118181	15240.8	1.09519e-06	0.00144262	0.154748	0.87702	1	0.376775	RPS25
ENSG00000197582	12.86	2.28005e-07	0.00144269	0.154733	0.877031	1	1.36591	NA
ENSG00000207016	3.05698	1.97638e-07	0.00144269	0.154631	0.877112	1	1.38115	SNORA36C
ENSG00000080815	1681.55	1.09876e-06	0.00144263	0.15461	0.877128	1	1	PSEN1
ENSG00000234569	5.82761	-2.85396e-07	0.00144269	-0.154582	0.877151	1	1.36591	NA
ENSG00000116120	309.042	1.33661e-05	0.00144262	0.154545	0.87718	1	1	FARSB
ENSG00000169635	587.505	7.86746e-07	0.00144266	0.154488	0.877225	1	0.381147	HIC2
ENSG00000177112	3.82139	2.69183e-07	0.00144269	0.154405	0.877291	1	1	MRVI1-AS1
ENSG00000226415	8.1282	-3.49869e-07	0.00144269	-0.154374	0.877315	1	1.36591	NA
ENSG00000153404	2.65183	-1.86974e-07	0.00144269	-0.154341	0.877341	1	1	PLEKHG4B
ENSG00000258441	766.297	7.25451e-07	0.00144267	0.154297	0.877376	1	0.381147	LINC00641
ENSG00000226084	30.9804	3.71447e-05	0.00144289	0.154292	0.877379	1	1.37678	NA
ENSG00000239280	90.1385	-7.48976e-07	0.00144266	-0.154274	0.877394	1	1	NA
ENSG00000224596	15.1715	-4.19075e-07	0.00144268	-0.154208	0.877446	1	1.37678	ZMIZ1-AS1
ENSG00000127527	671.127	-1.281e-06	0.0014426	-0.154195	0.877456	1	1	EPS15L1
ENSG00000199804	3.74302	-2.87193e-07	0.00144269	-0.154191	0.877459	1	1	NA
ENSG00000120675	487.659	7.43853e-07	0.00144266	0.154176	0.877471	1	1	DNAJC15
ENSG00000167967	614.078	5.83457e-07	0.00144268	0.154108	0.877525	1	1	E4F1
ENSG00000245614	2.44076	-1.809e-07	0.00144269	-0.154057	0.877565	1	1.36591	DDX11-AS1
ENSG00000211687	3.24659	-1.62597e-07	0.00144269	-0.153893	0.877694	1	1	NA
ENSG00000123500	5.57061	-2.29493e-07	0.00144269	-0.153837	0.877738	1	1.37678	COL10A1
ENSG00000275109	4.54734	3.13138e-07	0.00144269	0.153798	0.877769	1	1	MIR6504
ENSG00000266758	7.32941	2.41389e-07	0.00144269	0.153757	0.877801	1	1.38115	MIR3680-2
ENSG00000116030	1465.7	1.12216e-06	0.00144262	0.153739	0.877816	1	0.381147	SUMO1
ENSG00000259536	2.04088	1.45162e-07	0.00144269	0.153725	0.877826	1	1	NA
ENSG00000211943	40.9041	-7.88272e-07	0.00144268	-0.153589	0.877934	1	1	NA
ENSG00000169018	3089.93	9.76973e-07	0.00144264	0.153548	0.877966	1	0.376775	FEM1B
ENSG00000260160	9.61094	-3.81415e-07	0.00144269	-0.153525	0.877985	1	1.36591	NA
ENSG00000250850	5.52194	-2.45074e-07	0.00144269	-0.153512	0.877995	1	1.38115	NA
ENSG00000162543	66.326	-4.20673e-07	0.00144268	-0.153376	0.878102	1	1.36591	UBXN10
ENSG00000241511	2.24463	2.34386e-07	0.00144269	0.153262	0.878192	1	1.36591	NA
ENSG00000201944	12.7229	-5.13356e-08	0.00144269	0.15318	0.878256	1	1.37678	NA
ENSG00000157326	129.719	8.00105e-07	0.00144266	0.152929	0.878455	1	1	DHRS4
ENSG00000131848	41.687	7.13764e-07	0.00144266	0.152877	0.878495	1	1	ZSCAN5A
ENSG00000175198	247.561	1.07811e-06	0.00144263	0.15285	0.878517	1	0.381147	PCCA
ENSG00000236345	8.61234	3.20939e-07	0.00144269	0.152755	0.878592	1	1.37678	SCAT8
ENSG00000230583	8.001	3.44864e-07	0.00144269	0.152678	0.878653	1	1.37678	GTF2IRD1P1
ENSG00000273265	21.0429	-4.74354e-07	0.00144268	-0.152495	0.878796	1	1.36591	CNNM3-DT
ENSG00000270878	20.1331	-4.19443e-07	0.00144268	-0.15248	0.878808	1	1	NA
ENSG00000077721	1303.68	6.28013e-05	0.00144327	0.152438	0.878842	1	0.365914	UBE2A
ENSG00000162631	8.3801	2.81424e-07	0.00144269	0.152434	0.878845	1	1.37678	NTNG1
ENSG00000132938	7.41609	2.34316e-07	0.00144269	0.152415	0.87886	1	1.37678	MTUS2
ENSG00000168461	2394.17	-6.87727e-07	0.00144267	-0.152385	0.878883	1	0.365914	RAB31
ENSG00000248367	6.61878	-3.74018e-07	0.00144269	-0.152214	0.879018	1	1	NA
ENSG00000096654	411.324	-1.5433e-05	0.00144269	-0.152086	0.879119	1	0.381147	ZNF184
ENSG00000186111	504.731	7.03267e-07	0.00144267	0.152003	0.879184	1	1	PIP5K1C
ENSG00000257093	2424.91	-9.35353e-07	0.00144264	-0.152001	0.879186	1	0.376775	DENND11
ENSG00000168890	119.975	-1.20869e-06	0.00144263	-0.151963	0.879216	1	1.36591	TMEM150A
ENSG00000233010	12.3509	-4.53052e-07	0.00144268	-0.151958	0.87922	1	1.37678	NA
ENSG00000189060	760.217	3.26481e-07	0.00144269	0.15194	0.879234	1	1	H1-0
ENSG00000137871	335.482	-1.15052e-06	0.00144262	-0.15184	0.879313	1	1	ZNF280D
ENSG00000099899	550.424	6.97545e-07	0.00144267	0.151839	0.879314	1	1	TRMT2A
ENSG00000162174	105.982	5.24403e-07	0.00144268	0.15183	0.879321	1	1.37678	ASRGL1
ENSG00000266642	2.19147	2.2735e-07	0.00144269	0.151821	0.879328	1	1	NA
ENSG00000236519	1.96255	-2.32005e-07	0.00144269	-0.151779	0.879361	1	1.38115	NA
ENSG00000133393	397.77	-1.02338e-06	0.00144263	-0.151701	0.879422	1	0.381147	FOPNL
ENSG00000230613	2.72336	-2.47452e-07	0.00144269	-0.151649	0.879464	1	1	HM13-AS1
ENSG00000224870	170.025	-9.4835e-07	0.00144264	-0.151624	0.879484	1	0.365914	MRPL20-AS1
PTMAP1	3.83289	2.69355e-07	0.00144269	0.151602	0.879501	1	1	NA
ENSG00000141294	4.4485	3.08524e-07	0.00144269	0.151598	0.879504	1	1.37678	LRRC46
ENSG00000148384	257.928	7.26999e-07	0.00144266	0.151534	0.879555	1	0.365914	INPP5E
ENSG00000201342	3.74439	2.78206e-07	0.00144269	0.151533	0.879556	1	1.38115	NA
ENSG00000176919	8.88662	-3.40585e-07	0.00144269	-0.151392	0.879666	1	1.37678	C8G
ENSG00000106948	7995.28	7.66709e-07	0.00144266	0.151375	0.87968	1	0.365914	AKNA
ENSG00000200922	2.75298	-2.1199e-07	0.00144269	-0.15134	0.879707	1	1.37678	NA
ENSG00000184900	1672.52	1.10928e-06	0.00144262	0.151253	0.879776	1	0.381147	SUMO3
ENSG00000254505	110.274	1.09929e-06	0.00144262	0.151204	0.879815	1	1.37678	CHMP4A
ENSG00000275901	4.85253	2.97692e-07	0.00144269	0.151098	0.879898	1	1.37678	NA
ENSG00000254556	18.6589	-3.82642e-07	0.00144269	-0.151013	0.879965	1	1	NA
ENSG00000226501	8.03324	-5.26973e-07	0.00144268	-0.150978	0.879993	1	1	NA
ENSG00000241352	4.52776	-1.62827e-06	0.00144269	0.150964	0.880004	1	1.37678	NA
ENSG00000196141	131.691	6.77602e-07	0.00144267	0.150951	0.880014	1	1	SPATS2L
ENSG00000224972	19.5032	-4.40276e-07	0.00144268	-0.150932	0.880029	1	1.38115	NA
ENSG00000101084	134.104	8.3064e-07	0.00144265	0.1509	0.880054	1	1	RAB5IF
ENSG00000227077	5.54771	3.12293e-07	0.00144269	0.150828	0.880112	1	1	NA
ENSG00000182389	52.31	-3.76608e-07	0.00144269	-0.150806	0.880128	1	1.37678	CACNB4
ENSG00000245975	2.4646	1.59211e-07	0.00144269	0.150688	0.880222	1	1.37678	LOC101928725
ENSG00000183891	396.05	-1.00669e-06	0.00144263	-0.150592	0.880297	1	0.365914	TTC32
ENSG00000114120	3717.69	9.96773e-07	0.00144264	0.150547	0.880333	1	0.381147	SLC25A36
ENSG00000121895	179.529	-9.23864e-07	0.00144264	-0.150252	0.880565	1	0.381147	TMEM156
ENSG00000198658	2.01771	-2.39771e-07	0.00144269	-0.150234	0.88058	1	1.36591	NA
ENSG00000163041	4033.62	-1.28633e-06	0.00144259	-0.150197	0.88061	1	0.365914	H3-3A
ENSG00000140990	441.887	-8.70769e-07	0.00144265	-0.150085	0.880698	1	0.376775	NDUFB10
ENSG00000232125	20.7616	-3.72641e-07	0.00144269	-0.150055	0.880721	1	1	DYTN
ENSG00000114767	136.167	-8.56911e-07	0.00144265	-0.150039	0.880734	1	1.37678	RRP9
ENSG00000249245	4.76372	-3.38318e-07	0.00144269	-0.149997	0.880767	1	1.36591	NA
ENSG00000171720	898.121	-1.73401e-06	0.00144251	-0.149839	0.880892	1	1	HDAC3
ENSG00000136319	235.207	-1.1383e-06	0.00144261	-0.149787	0.880933	1	1	TTC5
ENSG00000236762	1.7274	1.88689e-07	0.00144269	0.14977	0.880946	1	1	NA
ENSG00000257605	7.37005	3.79728e-07	0.00144269	0.149728	0.880979	1	1	NA
ENSG00000257913	29.283	-4.97756e-07	0.00144268	-0.149688	0.881011	1	1.37678	DDN-AS1
ENSG00000115541	223.235	-6.61222e-07	0.00144267	-0.149653	0.881039	1	1	HSPE1
ENSG00000221829	144.265	-8.94368e-07	0.00144265	-0.149628	0.881058	1	1	FANCG
ENSG00000128791	285.404	-1.17513e-06	0.00144265	-0.149593	0.881085	1	1	TWSG1
ENSG00000149506	1.63233	1.81668e-07	0.00144269	0.149406	0.881233	1	1	ZP1
ENSG00000116539	3862.58	2.13167e-06	0.00144241	0.149144	0.88144	1	1	ASH1L
ENSG00000198106	45.7138	7.47153e-07	0.00144266	0.149106	0.88147	1	1.38115	NA
ENSG00000181163	9346.29	1.09412e-06	0.00144262	0.149062	0.881505	1	0.381147	NPM1
ENSG00000168872	255.815	-9.37965e-07	0.00144264	-0.149048	0.881516	1	1	DDX19A
ENSG00000198551	283.662	7.27087e-07	0.00144266	0.14903	0.88153	1	1	ZNF627
ENSG00000267311	2.96563	-2.56228e-07	0.00144269	-0.148934	0.881606	1	1	NA
ENSG00000132323	1076.6	8.63977e-07	0.00144265	0.148934	0.881606	1	0.381147	ILKAP
ENSG00000157181	653.512	-1.49335e-07	0.0014426	0.148853	0.88167	1	0.365914	ODR4
ENSG00000113594	5.94031	2.41851e-07	0.00144269	-0.148852	0.88167	1	1.37678	LIFR
ENSG00000277149	142.242	9.77179e-06	0.00144263	-0.148694	0.881795	1	1.36591	TYW1B
ENSG00000273183	4.74939	3.15907e-07	0.00144269	0.148679	0.881807	1	1.38115	NA
ENSG00000071189	1490.84	-1.16102e-05	0.00144264	-0.14861	0.881862	1	0.365914	SNX13
ENSG00000131724	1534.9	5.37654e-07	0.00144268	0.148438	0.881997	1	1	IL13RA1
ENSG00000187726	2.27397	1.04835e-07	0.00144269	0.148432	0.882002	1	1.37678	DNAJB13
ENSG00000171428	61.4579	8.37733e-07	0.00144265	0.148249	0.882146	1	1.37678	NAT1
ENSG00000273275	7.55958	4.31474e-07	0.00144268	0.148244	0.88215	1	1.36591	NA
ENSG00000201544	12.1023	-4.85509e-07	0.00144268	-0.148239	0.882154	1	1.36591	SNORA16B
ENSG00000143162	1412.06	5.46413e-07	0.00144268	0.148138	0.882234	1	0.376775	CREG1
ENSG00000272604	15.1299	4.61217e-07	0.00144268	0.148034	0.882316	1	1.37678	NA
ENSG00000141699	1261.07	9.70293e-07	0.00144264	0.147997	0.882345	1	1	RETREG3
ENSG00000227038	2.19894	-1.82119e-07	0.00144269	-0.147952	0.88238	1	1	NA
ENSG00000108924	45.0931	-5.21746e-07	0.00144268	-0.147859	0.882454	1	1	HLF
ENSG00000162188	2.83522	-1.92362e-07	0.00144269	-0.147815	0.882489	1	1	GNG3
ENSG00000215305	709.878	-9.99036e-07	0.00144263	-0.147774	0.882521	1	1	VPS16
ENSG00000279829	2.15109	-1.54589e-07	0.00144269	-0.147773	0.882522	1	1.37678	NA
ENSG00000238018	2.21899	-4.60426e-07	0.00144269	-0.147771	0.882523	1	1	NA
ENSG00000120727	2223.09	1.18187e-06	0.00144261	0.147733	0.882553	1	1	PAIP2
ENSG00000101452	414.988	-1.05506e-06	0.00144263	-0.147698	0.882581	1	0.376775	DHX35
ENSG00000171469	444.077	-3.88269e-06	0.00144261	-0.147681	0.882595	1	1	ZNF561
ENSG00000169618	2.1713	1.61527e-07	0.00144269	0.147677	0.882598	1	1.36591	PROKR1
ENSG00000164941	845.897	1.34929e-06	0.00144258	0.147543	0.882704	1	0.381147	INTS8
ENSG00000159069	1017.55	5.7915e-07	0.00144267	0.147501	0.882737	1	1	FBXW5
ENSG00000253710	296.212	-9.21684e-07	0.00144264	-0.147445	0.882781	1	1	ALG11
ENSG00000148053	9.73876	2.05556e-07	0.00144269	0.147431	0.882792	1	1	NTRK2
ENSG00000235683	8.08559	2.88932e-07	0.00144269	0.147337	0.882866	1	1.37678	NA
ENSG00000233369	188.142	6.75727e-07	0.00144267	0.147318	0.882881	1	0.381147	GTF2IP4
ENSG00000254028	6.26675	-2.51171e-07	0.00144269	-0.14723	0.88295	1	1.38115	NA
ENSG00000272572	3.36845	-2.66859e-07	0.00144269	-0.147127	0.883032	1	1.36591	NA
ENSG00000188707	224.228	7.66544e-07	0.00144266	0.147092	0.883059	1	0.365914	ZBED6CL
ENSG00000173480	422.653	3.10845e-05	0.00144279	0.147057	0.883087	1	1	ZNF417
ENSG00000105518	220.065	7.14464e-07	0.00144266	0.146992	0.883138	1	0.381147	TMEM205
ENSG00000267375	2.77371	2.62655e-07	0.00144269	0.146933	0.883185	1	1.36591	NA
ENSG00000147065	21335.5	-1.07622e-06	0.00144262	-0.146896	0.883214	1	0.381147	MSN
ENSG00000255031	313.534	8.59088e-07	0.00144265	0.146867	0.883237	1	1	NA
ENSG00000173451	234.019	7.63685e-07	0.00144266	0.146863	0.88324	1	0.365914	THAP2
ENSG00000058600	2373.5	-6.30373e-07	0.00144267	-0.146807	0.883284	1	0.376775	POLR3E
ENSG00000007237	4090.61	7.6148e-07	0.00144266	0.1468	0.88329	1	0.365914	GAS7
ENSG00000241120	15.6238	5.09583e-07	0.00144268	0.146768	0.883315	1	1	NA
ENSG00000102543	204.113	1.31242e-06	0.00144258	0.146751	0.883329	1	0.365914	CDADC1
ENSG00000243071	6.18813	4.07636e-07	0.00144268	0.146739	0.883338	1	1.37678	NA
ENSG00000262185	3.09186	2.29342e-07	0.00144269	0.146709	0.883362	1	1.38115	LINC02861
ENSG00000105612	478.268	7.7688e-07	0.00144266	0.146652	0.883406	1	1	DNASE2
ENSG00000185414	234.062	1.10222e-06	0.00144262	0.146601	0.883447	1	0.381147	MRPL30
ENSG00000272269	16.9105	5.45583e-07	0.00144268	0.146538	0.883497	1	1	LOC105374952
ENSG00000278949	90.649	-5.33851e-07	0.00144268	-0.146455	0.883562	1	1	NA
ENSG00000130821	47.2785	-4.06841e-07	0.00144268	-0.146423	0.883588	1	1	SLC6A8
ENSG00000164086	297.244	8.34794e-07	0.00144265	0.146287	0.883695	1	1	DUSP7
ENSG00000117682	296.748	-1.83717e-06	0.00144248	-0.14626	0.883716	1	1	DHDDS
ENSG00000266305	2.2019	2.53836e-07	0.00144269	0.14625	0.883724	1	1	MIR4518
ENSG00000067836	391.212	-6.31024e-07	0.00144267	-0.146047	0.883884	1	1	ROGDI
ENSG00000105887	7639.48	-9.34543e-07	0.00144264	-0.146031	0.883897	1	1	MTPN
ENSG00000241868	10.5006	4.10153e-07	0.00144268	0.146023	0.883903	1	1.36591	NA
ENSG00000267519	1349.23	-6.40392e-07	0.00144267	-0.146022	0.883904	1	1	NA
ENSG00000156398	137.359	5.48382e-06	0.00144262	0.145957	0.883955	1	1.37678	SFXN2
ENSG00000274265	110.927	-8.25852e-07	0.00144265	-0.145953	0.883958	1	1	NA
ENSG00000188529	5725.93	9.47177e-07	0.00144264	0.145946	0.883964	1	0.365914	SRSF10
ENSG00000227374	9.31731	3.67118e-07	0.00144269	0.145872	0.884022	1	1.38115	NA
ENSG00000267222	6.56165	-2.40078e-07	0.00144269	-0.145739	0.884127	1	1.36591	NA
ENSG00000204177	46.5245	4.6397e-07	0.00144268	0.14571	0.884151	1	1.38115	BMS1P1
ENSG00000156265	1194.5	-1.96643e-05	0.00144274	-0.145675	0.884178	1	0.381147	MAP3K7CL
ENSG00000186704	6.20833	-2.50478e-07	0.00144269	-0.145645	0.884202	1	1.38115	NA
ENSG00000204055	4.64528	-2.96489e-07	0.00144269	-0.145376	0.884414	1	1.37678	NA
ENSG00000228205	11.4296	-4.39624e-07	0.00144268	-0.145327	0.884453	1	1.38115	NA
ENSG00000267282	3.03223	-2.43272e-07	0.00144269	-0.145326	0.884453	1	1	NA
ENSG00000129474	8.18497	-3.64983e-07	0.00144269	-0.145314	0.884463	1	1.36591	AJUBA
ENSG00000180233	466.237	1.41697e-06	0.00144256	0.145234	0.884526	1	0.381147	ZNRF2
ENSG00000168010	1876.36	-7.05083e-07	0.00144266	-0.14517	0.884576	1	0.365914	ATG16L2
ENSG00000278250	2.56304	1.22462e-06	0.00144269	0.145141	0.884599	1	1.36591	NA
ENSG00000210100	27.244	3.99636e-07	0.00144268	0.145094	0.884637	1	1.36591	NA
ENSG00000272247	8.39983	3.32576e-07	0.00144269	0.145084	0.884644	1	1.36591	NA
ENSG00000256436	19.0018	3.41539e-07	0.00144269	0.145041	0.884679	1	1.38115	TAS2R31
ENSG00000250751	2.76326	2.38197e-07	0.00144269	0.144934	0.884763	1	1.38115	NA
ENSG00000107864	169.228	-9.61738e-07	0.00144263	-0.144928	0.884767	1	1	CPEB3
ENSG00000160703	150.339	-1.30593e-05	0.00144268	0.144923	0.884771	1	1.37678	NLRX1
ENSG00000162604	339.109	-1.04232e-06	0.00144262	-0.144905	0.884786	1	0.376775	TM2D1
ENSG00000279561	11.8489	4.09682e-07	0.00144268	0.144882	0.884804	1	1.37678	NA
ENSG00000275485	2.78355	-2.44205e-07	0.00144269	-0.144828	0.884847	1	1.36591	NA
ENSG00000258944	49.0351	-6.28811e-07	0.00144267	-0.144827	0.884848	1	1.38115	NA
ENSG00000275764	189.705	-1.10164e-06	0.00144262	-0.14481	0.884861	1	0.365914	NA
ENSG00000201302	12.1824	-4.3399e-07	0.00144268	-0.144796	0.884872	1	1.37678	SNORA65
ENSG00000197324	2400.33	-8.13708e-06	0.00144262	-0.144673	0.884969	1	0.365914	LRP10
ENSG00000166851	18.1889	3.24088e-06	0.00144268	0.144649	0.884988	1	1.37678	PLK1
ENSG00000180329	453.551	1.08994e-06	0.00144262	0.144582	0.885041	1	1	CCDC43
ENSG00000165171	5.74778	-2.91762e-07	0.00144269	-0.144561	0.885058	1	1	METTL27
ENSG00000260948	72.5513	-5.61535e-07	0.00144267	-0.144414	0.885173	1	1	NA
ENSG00000107798	1953.03	-4.80389e-07	0.00144268	-0.144381	0.8852	1	1	LIPA
ENSG00000165516	1418.04	7.991e-07	0.00144265	0.144373	0.885206	1	1	KLHDC2
ENSG00000186806	15.7964	-4.74676e-07	0.00144268	-0.144337	0.885235	1	1	VSIG10L
ENSG00000261371	7426.66	-6.3607e-07	0.00144267	-0.144326	0.885243	1	1	PECAM1
ENSG00000102316	1156.89	9.87466e-07	0.00144263	0.144323	0.885245	1	0.376775	MAGED2
ENSG00000163399	4946.77	1.40981e-06	0.00144256	0.144289	0.885272	1	0.381147	ATP1A1
ENSG00000100342	172.251	-7.19108e-07	0.00144266	-0.144198	0.885344	1	1	APOL1
ENSG00000211878	27.2351	-4.17294e-07	0.00144268	-0.144104	0.885418	1	1.37678	NA
ENSG00000167614	2.1206	-7.56269e-08	0.00144269	-0.144097	0.885424	1	1	TTYH1
ENSG00000251155	1.73733	1.6062e-07	0.00144269	0.144016	0.885488	1	1.36591	NA
ENSG00000257800	47.1371	5.28984e-07	0.00144268	0.143967	0.885526	1	1	NA
ENSG00000279489	5.59105	2.23201e-07	0.00144269	0.143888	0.885589	1	1.37678	NA
ENSG00000226067	75.3666	-6.61427e-07	0.00144267	-0.143869	0.885604	1	1	NA
ENSG00000113460	594.916	9.94306e-07	0.00144263	0.143868	0.885605	1	0.365914	BRIX1
ENSG00000001036	532.192	-5.53846e-07	0.00144267	-0.143832	0.885633	1	1	FUCA2
ENSG00000275342	130.018	5.71023e-07	0.00144267	0.143808	0.885652	1	1.37678	PRAG1
ENSG00000106565	907.98	-1.94408e-07	0.00144269	-0.143746	0.885701	1	1	TMEM176B
ENSG00000089280	5021.99	-6.60437e-07	0.00144267	-0.143653	0.885775	1	0.381147	FUS
ENSG00000230317	2.62276	-2.09159e-07	0.00144269	-0.143613	0.885806	1	1.38115	LINC01284
ENSG00000167535	58.3348	1.19053e-05	0.00144269	0.143537	0.885866	1	1	CACNB3
ENSG00000148297	473.085	-8.01239e-07	0.00144265	-0.143521	0.885879	1	1	MED22
ENSG00000206560	1732.3	-9.0962e-07	0.00144264	-0.143454	0.885932	1	0.381147	ANKRD28
ENSG00000135119	57.1054	-6.0265e-07	0.00144267	-0.143431	0.88595	1	1.37678	RNFT2
ENSG00000225418	6.06675	-3.13174e-07	0.00144269	-0.14342	0.885958	1	1.38115	NA
ENSG00000163666	4.62546	-2.81962e-07	0.00144269	-0.143146	0.886175	1	1	HESX1
ENSG00000090097	155.172	7.94378e-07	0.00144265	0.143082	0.886225	1	1.37678	PCBP4
ENSG00000274080	3.64794	-1.44601e-07	0.00144269	-0.143037	0.886261	1	1	NA
ENSG00000245112	2.28646	1.94056e-07	0.00144269	0.143009	0.886283	1	1.37678	SMARCA5-AS1
ENSG00000122779	412.875	-1.06556e-06	0.00144262	-0.142855	0.886404	1	0.381147	TRIM24
ENSG00000184402	288.866	-6.1378e-07	0.00144267	-0.142852	0.886407	1	0.365914	SS18L1
ENSG00000197647	15.8779	3.5467e-06	0.00144268	-0.142846	0.886412	1	1	ZNF433
ENSG00000115257	13.7794	-4.42576e-05	0.00144302	0.142822	0.886431	1	1	PCSK4
ENSG00000235530	12.7975	-4.2064e-07	0.00144268	-0.142694	0.886532	1	1	LOC107984969
ENSG00000126226	596.577	-1.1458e-06	0.00144261	-0.142624	0.886587	1	0.376775	PCID2
ENSG00000120992	1206.88	-6.65291e-07	0.00144266	-0.14259	0.886614	1	0.376775	LYPLA1
ENSG00000261448	6.88921	-3.1604e-07	0.00144269	-0.142542	0.886652	1	1.36591	LOC102723692
ENSG00000158427	13.2009	-4.09262e-07	0.00144268	-0.142497	0.886687	1	1	TMSB15B
ENSG00000227836	11.441	-4.09549e-07	0.00144268	-0.142481	0.8867	1	1.36591	NA
ENSG00000242876	5.48368	-3.57475e-07	0.00144269	-0.142427	0.886743	1	1.38115	NA
ENSG00000185989	3905.84	9.17094e-07	0.00144264	0.142374	0.886785	1	0.365914	RASA3
ENSG00000071073	2801.87	-1.14452e-06	0.00144261	-0.142372	0.886786	1	1	MGAT4A
ENSG00000281990	1.79399	-1.1599e-07	0.00144269	-0.142321	0.886827	1	1.38115	NA
ENSG00000203814	722.402	-5.22486e-07	0.00144268	-0.142272	0.886865	1	0.381147	H2BC18
ENSG00000151062	313.776	6.64107e-07	0.00144266	0.142241	0.88689	1	1	CACNA2D4
ENSG00000216990	2.96336	2.04192e-07	0.00144269	0.142232	0.886897	1	1	NA
ENSG00000105122	1451.11	-6.50864e-07	0.00144267	-0.14221	0.886914	1	0.365914	RASAL3
ENSG00000188219	17.553	-4.98457e-07	0.00144268	-0.142174	0.886943	1	1.38115	POTEE
ENSG00000211959	43.9561	3.65508e-07	0.00144269	0.142153	0.886959	1	1.37678	NA
ENSG00000180964	251.594	8.13176e-07	0.00144265	0.142041	0.887047	1	0.376775	TCEAL8
ENSG00000207997	21.0466	-4.9161e-07	0.00144268	-0.141815	0.887226	1	1	MIR644A
ENSG00000116459	1678.64	8.312e-07	0.00144265	0.141754	0.887275	1	0.376775	ATP5PB
ENSG00000279691	14.9717	1.27329e-05	0.00144271	-0.141741	0.887284	1	1	NA
ENSG00000134590	148.218	6.3598e-07	0.00144267	0.141602	0.887394	1	1	RTL8C
ENSG00000213658	54.6261	4.19986e-07	0.00144268	0.141525	0.887456	1	1.38115	LAT
ENSG00000247137	87.6156	8.06291e-07	0.00144265	0.141439	0.887524	1	1.37678	LOC100506282
ENSG00000284669	6.37518	5.90171e-06	0.0014427	0.141358	0.887587	1	1.37678	NA
ENSG00000215319	1.99994	6.5702e-06	0.0014427	0.141337	0.887604	1	1	NA
ENSG00000266038	2.12962	-6.67478e-06	0.0014427	0.141264	0.887662	1	1	MIR4659A
ENSG00000122728	4.50058	-1.73584e-07	0.00144269	-0.141245	0.887677	1	1.37678	TAF1L
ENSG00000123505	5659.75	-1.00148e-06	0.00144262	-0.141208	0.887705	1	0.381147	AMD1
ENSG00000117791	6.81655	6.16559e-07	0.00144269	0.141135	0.887764	1	1.36591	2002-03-01
ENSG00000272440	2.23351	-1.94106e-07	0.00144269	-0.141077	0.887809	1	1.36591	NA
ENSG00000248780	2.41758	-2.33684e-07	0.00144269	-0.141068	0.887817	1	1	NA
ENSG00000236512	1.80059	1.74595e-07	0.00144269	0.141044	0.887836	1	1.36591	NA
ENSG00000148908	1245.16	-8.58534e-07	0.00144264	-0.140981	0.887885	1	0.376775	RGS10
ENSG00000223225	3.20171	-2.07414e-07	0.00144269	-0.140927	0.887928	1	1	NA
ENSG00000164346	1782.18	9.83473e-07	0.00144263	0.140921	0.887932	1	0.376775	NSA2
ENSG00000261474	11.1495	-1.10104e-06	0.00144269	-0.140839	0.887997	1	1.37678	NA
ENSG00000152219	636.388	7.93232e-07	0.00144265	0.140775	0.888048	1	0.376775	ARL14EP
ENSG00000251485	7.44332	-3.56584e-07	0.00144269	-0.140723	0.888089	1	1	NA
ENSG00000230438	111.764	5.86781e-07	0.00144267	0.140712	0.888097	1	1	NA
ENSG00000197822	10.1804	1.59389e-07	0.00144269	0.140711	0.888098	1	1.38115	OCLN
ENSG00000148735	5.93379	4.54748e-06	0.0014427	0.140699	0.888108	1	1.37678	PLEKHS1
ENSG00000211714	30.5979	-7.88311e-06	0.0014427	-0.140683	0.88812	1	1	NA
ENSG00000214093	23.5797	-4.41411e-07	0.00144268	-0.140573	0.888207	1	1	NA
ENSG00000113048	614.161	1.71929e-06	0.00144249	0.140565	0.888213	1	1	MRPS27
ENSG00000269837	105.138	3.56006e-07	0.00144267	-0.140501	0.888264	1	1.36591	NA
ENSG00000130303	492.516	-6.06881e-07	0.00144267	-0.1405	0.888265	1	0.365914	BST2
ENSG00000134962	2.09094	-1.57111e-07	0.00144269	-0.140447	0.888307	1	1	KLB
ENSG00000206535	9.96892	3.81991e-08	0.00144268	-0.140424	0.888325	1	1	LNP1
ENSG00000256588	47.881	6.07298e-07	0.00144267	0.140416	0.888332	1	1.38115	NA
ENSG00000213471	1.8982	-1.82009e-07	0.00144269	-0.140391	0.888351	1	1.36591	TTLL13P
ENSG00000124780	9.99244	-2.34341e-07	0.00144269	-0.140384	0.888357	1	1	KCNK17
ENSG00000140320	578.94	1.08519e-06	0.00144261	0.140375	0.888364	1	0.365914	BAHD1
ENSG00000107581	7233.94	1.63812e-06	0.00144251	0.140353	0.888381	1	1	EIF3A
ENSG00000259378	30.5423	6.0493e-07	0.00144267	0.140327	0.888401	1	1	NA
ENSG00000226800	3.01213	2.12291e-07	0.00144269	0.140313	0.888413	1	1.38115	CACTIN-AS1
ENSG00000254676	31.8348	7.26252e-07	0.00144266	0.140311	0.888414	1	1.38115	NA
ENSG00000122359	3709.17	1.30763e-06	0.00144258	0.140289	0.888431	1	1	ANXA11
ENSG00000207653	4.07955	2.52899e-07	0.00144269	0.14021	0.888494	1	1.36591	MIR558
ENSG00000275454	17.0966	5.61812e-07	0.00144267	0.140208	0.888496	1	1	NA
ENSG00000232828	4.58048	2.92768e-07	0.00144269	0.140166	0.888529	1	1.38115	NA
ENSG00000164463	3766.2	-1.36949e-06	0.00144256	-0.140133	0.888555	1	0.365914	CREBRF
ENSG00000090382	106002	3.55668e-07	0.00144269	0.14002	0.888644	1	1	LYZ
ENSG00000173988	5.11571	-1.84041e-07	0.00144269	-0.139991	0.888667	1	1.36591	LRRC63
ENSG00000267004	2.28501	2.36215e-07	0.00144269	0.139948	0.888701	1	1.36591	NA
ENSG00000115457	11.2278	1.28769e-05	0.00144272	0.139933	0.888713	1	1.37678	IGFBP2
ENSG00000244588	3.85952	-1.48484e-07	0.00144269	0.139875	0.888759	1	1	RAD21L1
ENSG00000126524	3720.51	-8.34816e-07	0.00144265	-0.139863	0.888768	1	0.365914	SBDS
ENSG00000229010	1.79704	1.68036e-07	0.00144269	0.139744	0.888862	1	1	NA
ENSG00000268220	17.5023	4.76731e-07	0.00144268	0.139743	0.888863	1	1.38115	NA
ENSG00000198492	2295.72	-1.26099e-06	0.00144258	-0.139686	0.888908	1	0.376775	YTHDF2
ENSG00000147654	268.659	1.3156e-06	0.00144257	0.139643	0.888942	1	0.381147	EBAG9
ENSG00000149577	1784.15	-6.75513e-07	0.00144266	-0.139626	0.888955	1	1	SIDT2
ENSG00000265733	14.5078	4.88244e-07	0.00144268	0.139618	0.888962	1	1.36591	SNORA74C-1
ENSG00000274695	2.20989	1.84643e-07	0.00144269	0.139447	0.889097	1	1	NA
ENSG00000230306	5.00446	2.8057e-07	0.00144269	0.139428	0.889112	1	1.36591	NA
ENSG00000224451	28.0533	-4.59009e-07	0.00144268	-0.139409	0.889127	1	1.38115	NA
ENSG00000207962	1.84372	-1.90738e-07	0.00144269	-0.139391	0.889141	1	1.36591	MIR30C1
ENSG00000116489	4204.4	1.69213e-06	0.00144249	0.139377	0.889152	1	0.381147	CAPZA1
ENSG00000256633	12.8291	-6.84911e-07	0.00144268	-0.139358	0.889167	1	1.37678	NA
ENSG00000272305	6.06909	3.22049e-07	0.00144269	0.139328	0.889191	1	1.38115	NA
ENSG00000279528	21.6373	-6.58541e-07	0.00144266	-0.139323	0.889195	1	1.37678	NA
ENSG00000168661	25.9138	5.72678e-07	0.00144267	0.139322	0.889196	1	1.38115	ZNF30
ENSG00000155393	803.23	7.07378e-07	0.00144266	0.139282	0.889227	1	1	HEATR3
ENSG00000109458	301.953	-1.05805e-06	0.00144262	-0.13913	0.889347	1	0.381147	GAB1
ENSG00000270542	1.68814	1.40481e-07	0.00144269	0.139129	0.889348	1	1.37678	NA
ENSG00000259448	14.5929	5.52822e-07	0.00144267	0.139126	0.889351	1	1	NA
ENSG00000230483	10.4314	-4.27917e-07	0.00144268	-0.139125	0.889351	1	1.36591	NA
ENSG00000221946	34.8615	-9.43424e-08	0.00144268	-0.139098	0.889373	1	1.36591	FXYD7
ENSG00000123395	414.498	8.49769e-07	0.00144264	0.139092	0.889377	1	0.365914	ATG101
ENSG00000160201	450.984	3.03039e-07	0.00144269	0.139088	0.88938	1	1	U2AF1
ENSG00000172057	1420.04	-9.07262e-07	0.00144264	-0.139045	0.889415	1	0.376775	ORMDL3
ENSG00000149809	129.602	-6.44631e-07	0.00144267	-0.139038	0.88942	1	1.38115	TM7SF2
ENSG00000204634	817.609	-7.06119e-07	0.00144266	-0.139003	0.889448	1	1	TBC1D8
ENSG00000168876	1206.9	-8.98235e-07	0.00144264	-0.138948	0.889491	1	0.365914	ANKRD49
RPL7P4	2.46707	2.35913e-07	0.00144269	0.138948	0.889491	1	1	NA
ENSG00000213013	2.05883	2.32597e-07	0.00144269	0.138944	0.889494	1	1.37678	NA
ENSG00000102312	205.207	1.13343e-06	0.0014426	0.138701	0.889687	1	0.381147	PORCN
ENSG00000162771	26.2893	-9.84603e-07	0.00144268	-0.138657	0.889721	1	1	FAM71A
ENSG00000161677	68.6634	3.60058e-07	0.00144269	0.138482	0.88986	1	1.38115	JOSD2
ENSG00000226072	3.05899	-1.90392e-07	0.00144269	-0.13847	0.889869	1	1	NA
ENSG00000231412	4.24057	-1.398e-07	0.00144269	-0.138438	0.889895	1	1.37678	NA
ENSG00000199872	8.59529	-3.32035e-07	0.00144269	-0.138417	0.889911	1	1	NA
ENSG00000158092	748.657	1.12945e-06	0.0014426	0.138367	0.88995	1	0.365914	NCK1
ENSG00000241464	1.66578	2.16947e-07	0.00144269	0.138225	0.890063	1	1.36591	NA
ENSG00000131370	1309.08	-6.33433e-07	0.00144267	-0.138184	0.890095	1	1	SH3BP5
ENSG00000272449	67.938	3.78065e-07	0.00144268	0.138162	0.890113	1	1	NA
ENSG00000113558	3751.61	1.24132e-06	0.00144258	0.138103	0.890159	1	1	SKP1
ENSG00000121274	1996.6	6.97845e-07	0.00144266	0.138047	0.890203	1	0.381147	TENT4B
ENSG00000224216	1.75725	-1.61552e-07	0.00144269	-0.13802	0.890225	1	1.38115	NA
ENSG00000229153	103.313	5.44384e-07	0.00144268	0.137905	0.890315	1	1	EPHA1-AS1
ENSG00000135378	154.228	-4.98021e-07	0.00144268	-0.137641	0.890524	1	1	PRRG4
ENSG00000114805	34.8412	3.08242e-07	0.00144269	0.137575	0.890576	1	1.37678	PLCH1
ENSG00000087269	759.364	1.32855e-06	0.00144257	0.137503	0.890633	1	1	NOP14
ENSG00000100065	2.81513	1.76758e-07	0.00144269	0.137378	0.890732	1	1	CARD10
ENSG00000219274	2.89833	2.66996e-07	0.00144269	0.137309	0.890786	1	1.36591	NA
ENSG00000234073	10.3926	-1.29442e-06	0.00144269	0.137225	0.890853	1	1.38115	NA
ENSG00000111605	3021.34	1.42406e-06	0.00144255	0.13722	0.890857	1	0.381147	CPSF6
ENSG00000213221	15.3196	-4.19908e-07	0.00144268	-0.137217	0.890859	1	1	DNLZ
ENSG00000235169	5.18899	-3.05641e-07	0.00144269	-0.137159	0.890905	1	1	SMIM1
ENSG00000196421	109.933	5.1574e-07	0.00144268	0.137139	0.890921	1	1.37678	C20orf204
ENSG00000146833	479.119	1.74631e-06	0.00144247	0.137129	0.890928	1	1	TRIM4
ENSG00000176894	6.18732	-6.21589e-07	0.00144269	0.137091	0.890959	1	1.36591	PXMP2
ENSG00000092140	867.419	8.7008e-07	0.00144264	0.137014	0.89102	1	1	G2E3
ENSG00000144746	3155.47	7.58143e-07	0.00144265	0.136998	0.891032	1	0.365914	ARL6IP5
ENSG00000156467	2924.31	7.93232e-07	0.00144265	0.136923	0.891091	1	0.365914	UQCRB
ENSG00000249784	54.4601	4.77649e-07	0.00144268	0.136854	0.891146	1	1	SCARNA22
ENSG00000272688	77.0994	-6.83444e-07	0.00144267	-0.136843	0.891155	1	1.36591	NA
ENSG00000264247	168.362	-8.93128e-07	0.00144264	-0.136833	0.891163	1	0.381147	LINC00909
ENSG00000122378	77.9797	5.57447e-07	0.00144267	0.136715	0.891256	1	1.37678	PRXL2A
ENSG00000196154	6590.54	-5.56175e-07	0.00144267	-0.136708	0.891262	1	0.376775	S100A4
ENSG00000250189	17.5469	-6.58982e-07	0.00144269	0.136303	0.891582	1	1	NA
ENSG00000279148	7.21942	3.39372e-07	0.00144269	0.136299	0.891585	1	1	NA
ENSG00000165630	241.647	1.42371e-06	0.00144253	0.136291	0.891591	1	1	PRPF18
ENSG00000213600	56.3924	-4.78203e-07	0.00144268	-0.13622	0.891647	1	1.37678	NA
ENSG00000260100	1.72961	-1.7407e-07	0.00144269	-0.13621	0.891655	1	1.38115	NA
ENSG00000139899	32.638	3.85672e-07	0.00144268	0.136165	0.891691	1	1.36591	CBLN3
ENSG00000171865	396.129	-1.18974e-06	0.00144259	-0.136087	0.891752	1	1	RNASEH1
ENSG00000211666	127.727	-4.55901e-07	0.00144268	-0.136026	0.891801	1	1.37678	NA
ENSG00000054611	852.965	9.10264e-07	0.00144263	0.136012	0.891812	1	0.381147	TBC1D22A
ENSG00000148606	280.78	-8.67495e-07	0.00144264	-0.135973	0.891843	1	0.376775	POLR3A
ENSG00000274400	16.3509	3.47258e-07	0.00144269	0.135957	0.891855	1	1.37678	NA
ENSG00000136052	66.658	-8.50569e-07	0.00144265	-0.135938	0.89187	1	1.36591	SLC41A2
ENSG00000126858	1068.27	-7.25121e-07	0.00144266	-0.135932	0.891875	1	0.365914	RHOT1
ENSG00000214514	2.18712	-2.38063e-07	0.00144269	-0.135867	0.891927	1	1	KRT42P
ENSG00000124875	2.63532	-1.73397e-07	0.00144269	-0.135837	0.89195	1	1.36591	CXCL6
ENSG00000279781	6.2244	4.7713e-06	0.00144269	-0.135826	0.891959	1	1	NA
ENSG00000189266	3671.74	9.31457e-07	0.00144263	0.13571	0.89205	1	1	PNRC2
ENSG00000283146	2.65491	-2.79495e-06	0.00144269	-0.13558	0.892154	1	1	MIR548AU
ENSG00000235802	2.26295	-2.1819e-07	0.00144269	-0.135542	0.892183	1	1.38115	NA
ENSG00000133216	89.5579	-3.71596e-07	0.00144268	-0.135525	0.892197	1	1	EPHB2
ENSG00000130830	2175.73	-6.18286e-07	0.00144267	-0.135463	0.892245	1	0.365914	MPP1
ENSG00000255836	3.79573	3.19682e-07	0.00144269	0.135416	0.892283	1	1	NA
ENSG00000258559	25.7767	4.31564e-07	0.00144268	0.135407	0.89229	1	1.36591	NA
ENSG00000104613	1252.97	-1.94911e-06	0.00144241	-0.13536	0.892327	1	0.381147	INTS10
ENSG00000261335	8.71358	-3.61479e-07	0.00144269	-0.135322	0.892358	1	1.37678	LOC105274304
ENSG00000174013	312.953	8.21419e-07	0.00144264	0.135232	0.892429	1	0.365914	FBXO45
ENSG00000273348	2.73254	-1.8559e-07	0.00144269	-0.135216	0.892441	1	1.37678	NA
ENSG00000023608	93.2609	-5.70944e-07	0.00144267	-0.135207	0.892448	1	1.37678	SNAPC1
ENSG00000100314	10.9612	-4.90631e-07	0.00144269	-0.135172	0.892476	1	1	CABP7
ENSG00000091947	210.474	-8.45191e-07	0.00144264	-0.13503	0.892588	1	1	TMEM101
ENSG00000106688	3.11582	-1.51158e-07	0.00144269	-0.134996	0.892615	1	1	SLC1A1
ENSG00000117114	2.53205	8.57676e-08	0.00144269	0.134967	0.892638	1	1.36591	ADGRL2
ENSG00000111880	712.421	1.08109e-06	0.00144261	0.134829	0.892747	1	1	RNGTT
ENSG00000167074	126.089	-5.92102e-07	0.00144267	-0.134828	0.892748	1	1.38115	TEF
ENSG00000270062	67.8044	-9.30652e-07	0.00144263	-0.134817	0.892757	1	1.38115	NA
ENSG00000236829	8.19572	-3.75532e-07	0.00144268	-0.134752	0.892808	1	1.38115	LOC100134368
ENSG00000272916	41.5025	-5.20642e-07	0.00144267	-0.134702	0.892847	1	1	NA
ENSG00000178764	485.055	-6.77769e-07	0.00144266	-0.134667	0.892875	1	0.376775	ZHX2
ENSG00000167632	1107.9	-9.29731e-07	0.00144263	-0.13463	0.892904	1	0.381147	TRAPPC9
ENSG00000154001	1100.71	8.03724e-06	0.00144249	0.134567	0.892954	1	1	PPP2R5E
ENSG00000158517	466.346	3.25304e-07	0.00144269	0.134564	0.892957	1	0.376775	NCF1
ENSG00000266900	30.2371	-4.05352e-07	0.00144268	-0.134536	0.892979	1	1.36591	NA
ENSG00000277873	2.739	1.8541e-07	0.00144269	0.134313	0.893155	1	1.38115	NA
ENSG00000269934	5.43591	-3.20669e-07	0.00144269	-0.134194	0.893249	1	1.38115	NA
ENSG00000196369	114.915	-7.65609e-07	0.00144265	-0.134028	0.89338	1	1	SRGAP2B
ENSG00000208025	2.77011	-2.37223e-07	0.00144269	-0.134023	0.893384	1	1	MIR591
ENSG00000225434	25.2848	-2.99508e-07	0.00144269	-0.134006	0.893398	1	1.37678	LINC01504
ENSG00000115946	512.371	9.96813e-07	0.00144262	0.133996	0.893406	1	1	PNO1
ENSG00000274737	27.9012	3.83043e-07	0.00144268	0.133993	0.893408	1	1	NA
ENSG00000069275	3609.88	9.51365e-07	0.00144262	0.133959	0.893435	1	0.376775	NUCKS1
ENSG00000267048	3.16189	-1.23762e-06	0.00144269	-0.133851	0.89352	1	1.36591	NA
ENSG00000262708	1.97442	-1.83437e-07	0.00144269	-0.133795	0.893565	1	1.38115	NA
ENSG00000111641	69.5443	-3.95468e-07	0.00144268	-0.133781	0.893575	1	1.37678	NOP2
ENSG00000269858	683.221	-7.24661e-07	0.00144265	-0.133772	0.893583	1	1	EGLN2
ENSG00000263711	2.51992	2.56851e-08	0.00144269	0.133706	0.893635	1	1	LINC02864
ENSG00000102878	64.1761	-5.94736e-07	0.00144267	-0.133632	0.893694	1	1	HSF4
ENSG00000205981	223.081	-1.02826e-06	0.00144261	-0.133572	0.893741	1	0.376775	DNAJC19
ENSG00000214548	105.63	-2.57291e-07	0.00144269	-0.133553	0.893756	1	1.37678	MEG3
ENSG00000261485	32.1928	3.87123e-08	0.00144266	-0.133487	0.893808	1	1.37678	NA
ENSG00000164548	2624.03	-8.93238e-07	0.00144263	-0.133419	0.893862	1	0.376775	TRA2A
ENSG00000119421	59.7935	6.14748e-07	0.00144267	0.133335	0.893928	1	1.36591	NDUFA8
ENSG00000183508	5240.34	-6.78065e-07	0.00144266	-0.133315	0.893944	1	0.365914	TENT5C
ENSG00000172927	22.0197	-2.99122e-07	0.00144269	-0.133309	0.893949	1	1.36591	MYEOV
ENSG00000215302	162.65	4.84371e-07	0.00144268	0.133242	0.894002	1	0.376775	NA
ENSG00000258315	84.2361	-6.43739e-07	0.00144266	-0.133198	0.894037	1	1.37678	C17orf49
ENSG00000211844	17.7352	-3.42856e-07	0.00144269	-0.133194	0.89404	1	1.38115	NA
ENSG00000183250	5.00615	-3.53565e-07	0.00144269	-0.133148	0.894076	1	1.37678	LINC01547
ENSG00000228661	2.80151	-2.54885e-07	0.00144269	-0.133126	0.894094	1	1.37678	LOC105376527
ENSG00000261226	60.0623	-4.86699e-07	0.00144268	-0.133116	0.894102	1	1	NA
ENSG00000112530	4.66721	-2.45699e-07	0.00144269	-0.133102	0.894112	1	1.38115	PACRG
ENSG00000170858	1.84019	1.54854e-07	0.00144269	0.133047	0.894156	1	1.37678	LILRP2
ENSG00000269902	45.4837	3.70354e-07	0.00144268	0.133043	0.894159	1	1.38115	NA
ENSG00000153982	30.2139	-3.93731e-06	0.00144268	-0.132842	0.894318	1	1.36591	GDPD1
ENSG00000011258	919.39	1.33163e-06	0.00144256	0.13277	0.894376	1	0.376775	MBTD1
ENSG00000011376	430.062	1.45469e-05	0.00144261	0.132719	0.894416	1	1	LARS2
ENSG00000170291	315.311	1.60867e-06	0.00144249	0.132681	0.894446	1	0.381147	ELP5
ENSG00000211818	9.73756	-3.27936e-07	0.00144269	-0.132492	0.894595	1	1.38115	NA
ENSG00000162755	2.9666	-2.29284e-07	0.00144269	-0.132458	0.894622	1	1.37678	KLHDC9
ENSG00000232388	250.099	6.85841e-07	0.00144264	0.132432	0.894643	1	0.365914	SMIM26
ENSG00000260456	3.57564	4.18516e-07	0.00144269	-0.132425	0.894648	1	1.36591	C16orf95
ENSG00000196411	80.5137	-6.52921e-07	0.00144266	-0.13242	0.894652	1	1.36591	EPHB4
ENSG00000169398	546.213	-9.13378e-07	0.00144263	-0.132393	0.894673	1	1	PTK2
ENSG00000228251	6.22155	-3.34039e-07	0.00144269	-0.132389	0.894676	1	1	NA
ENSG00000198682	151.119	-4.71921e-07	0.00144268	-0.132363	0.894698	1	1	PAPSS2
ENSG00000241135	1.84026	1.28683e-07	0.00144269	0.132336	0.894719	1	1.37678	NA
ENSG00000124835	2.07086	1.12738e-07	0.00144269	0.132144	0.89487	1	1.37678	LOC93463
ENSG00000254463	13.8455	4.16374e-07	0.00144268	0.132078	0.894922	1	1	NA
ENSG00000225945	13.5859	3.27304e-07	0.00144269	0.132056	0.89494	1	1	NA
ENSG00000070404	65.4652	-4.57025e-07	0.00144268	-0.132055	0.894941	1	1.38115	FSTL3
ENSG00000275693	7.72531	-2.64897e-07	0.00144269	-0.132049	0.894946	1	1.38115	NA
ENSG00000284602	24.4867	-4.96475e-07	0.00144268	-0.132	0.894984	1	1.38115	NA
ENSG00000143797	251.521	8.86056e-07	0.00144263	0.131976	0.895003	1	1	MBOAT2
ENSG00000275818	2.22749	-1.90065e-07	0.00144269	-0.13191	0.895055	1	1	MIR6818
ENSG00000220201	15.458	-4.87324e-07	0.00144268	-0.131836	0.895114	1	1.37678	ZGLP1
ENSG00000136002	14.6478	9.31608e-07	0.00144268	0.131786	0.895153	1	1.38115	ARHGEF4
ENSG00000254477	4.58695	-2.44313e-07	0.00144269	-0.131775	0.895162	1	1	NA
ENSG00000055118	23.419	-3.06708e-07	0.00144269	-0.131766	0.895169	1	1	KCNH2
ENSG00000278873	7.77718	3.20669e-07	0.00144269	0.131758	0.895176	1	1.36591	PRO1804
ENSG00000261000	7.04626	-2.83228e-07	0.00144269	-0.131705	0.895217	1	1.37678	NA
ENSG00000183401	373.952	-9.58142e-07	0.00144262	-0.131613	0.895291	1	1	CCDC159
ENSG00000223466	1.9958	1.97143e-07	0.00144269	0.131612	0.895291	1	1	NA
ENSG00000103490	442.499	4.71671e-07	0.00144268	0.131596	0.895304	1	1	PYCARD
ENSG00000182272	17.3114	-2.03173e-07	0.00144269	-0.131398	0.89546	1	1	B4GALNT4
ENSG00000134193	5.89863	-2.69646e-07	0.00144269	-0.131349	0.895499	1	1	REG4
ENSG00000113273	670.225	-6.61424e-07	0.00144266	-0.131329	0.895515	1	0.376775	ARSB
ENSG00000119688	680.213	7.06948e-07	0.00144266	0.131286	0.895549	1	0.376775	ABCD4
ENSG00000172830	144.964	-6.39432e-07	0.00144266	-0.131261	0.895569	1	1.38115	SSH3
ENSG00000263648	12.9657	-3.31358e-07	0.00144269	-0.131252	0.895576	1	1	NA
ENSG00000278291	4.36263	-6.4024e-07	0.00144269	-0.131053	0.895734	1	1.37678	NA
ENSG00000268182	2.44285	-1.49974e-07	0.00144269	-0.131035	0.895748	1	1.37678	SMIM17
ENSG00000122012	6.03542	-1.4947e-07	0.00144269	-0.130989	0.895784	1	1.37678	SV2C
ENSG00000197943	2200.18	1.06752e-06	0.0014426	0.130974	0.895796	1	1	PLCG2
ENSG00000007255	189.611	5.81331e-07	0.00144267	0.130915	0.895843	1	0.365914	TRAPPC6A
ENSG00000211880	19.9812	-3.93577e-07	0.00144268	-0.130863	0.895884	1	1.36591	NA
ENSG00000047579	176.381	-8.8656e-07	0.00144263	-0.130844	0.895899	1	0.376775	DTNBP1
ENSG00000266947	81.3304	-5.49704e-07	0.00144265	-0.130794	0.895938	1	1.36591	NA
ENSG00000179859	46.1678	7.77515e-07	0.00144265	0.130788	0.895943	1	1.36591	RNF227
ENSG00000241933	8.51438	-3.02159e-07	0.00144269	-0.13063	0.896068	1	1.38115	DENND6A-DT
ENSG00000196562	3360.36	5.64867e-07	0.00144267	0.130605	0.896088	1	1	SULF2
ENSG00000104967	2.64714	-1.07387e-07	0.00144269	-0.130583	0.896105	1	1	NOVA2
ENSG00000188177	735.165	-1.48376e-06	0.00144252	-0.13056	0.896124	1	1	ZC3H6
ENSG00000276248	6.45253	-2.60765e-07	0.00144269	-0.130449	0.896211	1	1	NA
ENSG00000180747	748.298	7.8153e-07	0.00144265	0.130441	0.896217	1	0.376775	SMG1P3
ENSG00000199627	63.0931	3.99936e-07	0.00144268	0.130376	0.896269	1	1.37678	NA
ENSG00000079335	2030.15	6.89297e-07	0.00144266	0.130248	0.896371	1	1	CDC14A
ENSG00000213137	36.3621	3.41242e-07	0.00144269	0.130189	0.896417	1	1.38115	NA
ENSG00000130382	533.423	-6.74978e-07	0.00144266	-0.130183	0.896421	1	1	MLLT1
ENSG00000110057	1140.87	-6.26549e-07	0.00144266	-0.130139	0.896456	1	0.381147	UNC93B1
ENSG00000228201	3.09493	-2.63046e-07	0.00144269	-0.13008	0.896503	1	1.37678	NA
ENSG00000147133	2010.49	-1.34251e-06	0.00144255	-0.130076	0.896507	1	0.365914	TAF1
ENSG00000242338	21.5782	-5.23039e-07	0.00144267	-0.129965	0.896594	1	1.38115	NA
ENSG00000185627	1244.87	1.06591e-06	0.0014426	0.129832	0.8967	1	0.376775	PSMD13
ENSG00000246922	164.776	-5.42748e-07	0.00144267	-0.129792	0.896731	1	0.376775	UBAP1L
ENSG00000232611	17.9125	-4.2038e-07	0.00144268	-0.129788	0.896734	1	1.38115	NA
ENSG00000136213	411.604	5.47812e-07	0.00144267	0.129713	0.896793	1	1	CHST12
ENSG00000126453	58.3996	-1.25979e-06	0.00144263	-0.129668	0.896829	1	1.38115	BCL2L12
ENSG00000182156	3.61418	-1.36341e-07	0.00144269	-0.129644	0.896848	1	1	ENPP7
ENSG00000170634	128.688	1.20173e-06	0.0014426	0.129572	0.896905	1	1	ACYP2
ENSG00000173482	310.423	4.73437e-07	0.00144268	0.129431	0.897017	1	0.381147	PTPRM
ENSG00000072954	51.8568	1.49285e-07	0.00144267	0.129391	0.897048	1	1.38115	TMEM38A
ENSG00000154146	1120.41	-4.72368e-07	0.00144268	-0.129391	0.897049	1	1	NRGN
ENSG00000133318	1894.84	-6.15881e-07	0.00144266	-0.129309	0.897113	1	0.376775	RTN3
ENSG00000160299	1750.35	8.42722e-07	0.00144264	0.129307	0.897115	1	1	PCNT
ENSG00000102024	7.47404	-3.04102e-07	0.00144269	-0.129291	0.897128	1	1.36591	PLS3
ENSG00000164808	1061.77	-8.65037e-07	0.00144263	-0.12928	0.897136	1	0.365914	SPIDR
ENSG00000214765	561.022	-8.33527e-07	0.00144264	-0.129277	0.897139	1	1	SEPTIN7P2
ENSG00000140995	1000.74	8.50777e-07	0.00144264	0.129246	0.897163	1	0.381147	DEF8
ENSG00000259066	3.21135	-1.96253e-07	0.00144269	-0.129234	0.897173	1	1	NA
ENSG00000276180	112.219	3.28688e-06	0.00144267	-0.129093	0.897284	1	1	H4C9
ENSG00000048162	135.825	-8.49684e-07	0.00144264	-0.129032	0.897332	1	1	NOP16
ENSG00000081721	454.509	7.93565e-07	0.00144264	0.129019	0.897343	1	0.381147	DUSP12
ENSG00000170819	2.64998	-1.6572e-07	0.00144269	-0.129013	0.897347	1	1.38115	BFSP2
ENSG00000171444	52.7523	-2.98473e-07	0.00144268	0.12901	0.89735	1	1	MCC
ENSG00000284343	9.32758	4.11234e-07	0.00144268	0.128969	0.897382	1	1.38115	MIR631
ENSG00000112697	2942.25	-8.3291e-07	0.00144264	-0.128918	0.897422	1	0.381147	TMEM30A
ENSG00000239941	2.40447	2.11303e-07	0.00144269	0.128914	0.897426	1	1.36591	NA
ENSG00000206561	92.1839	-5.17683e-07	0.00144267	-0.128879	0.897453	1	1.36591	COLQ
ENSG00000105402	1366.29	6.60662e-07	0.00144266	0.128857	0.897471	1	1	NAPA
ENSG00000136156	9988.72	6.8369e-07	0.00144266	0.128854	0.897473	1	0.381147	ITM2B
ENSG00000135338	14.4056	-3.38429e-07	0.00144269	-0.128825	0.897496	1	1.37678	LCA5
ENSG00000228300	198.649	-7.27883e-07	0.00144268	-0.128788	0.897525	1	0.365914	FAM174C
ENSG00000271936	6.78084	-5.20969e-06	0.00144269	0.128733	0.897569	1	1	NA
ENSG00000275055	9.95842	-4.24848e-07	0.00144268	-0.128557	0.897708	1	1.36591	NA
ENSG00000100918	907.895	4.4279e-07	0.00144268	0.128535	0.897725	1	0.381147	REC8
ENSG00000160959	400.009	-7.04693e-07	0.00144265	-0.128506	0.897749	1	1	LRRC14
ENSG00000088325	46.8458	-6.17019e-07	0.00144266	-0.1285	0.897753	1	1	TPX2
ENSG00000177000	2078.26	-7.21465e-07	0.00144265	-0.128487	0.897764	1	0.381147	MTHFR
ENSG00000211865	26.836	-3.04273e-07	0.00144269	-0.128472	0.897776	1	1	NA
ENSG00000261758	9.12472	2.0777e-06	0.00144268	0.128378	0.89785	1	1.36591	NA
ENSG00000128059	131.033	-9.14058e-07	0.00144263	-0.12837	0.897856	1	1	PPAT
ENSG00000236111	1.75409	1.4645e-07	0.00144269	0.128365	0.89786	1	1	NA
ENSG00000213619	668.551	-2.92972e-05	0.00144275	0.128265	0.897939	1	0.381147	NDUFS3
ENSG00000169230	1410.87	-6.81852e-07	0.00144266	-0.128176	0.89801	1	0.376775	PRELID1
ENSG00000130589	1550.73	3.9053e-07	0.00144268	0.128174	0.898011	1	1	HELZ2
ENSG00000277715	13.5304	2.18612e-06	0.00144267	-0.128166	0.898018	1	1	NA
ENSG00000213246	1056.16	8.55026e-07	0.00144263	0.128146	0.898033	1	1	SUPT4H1
ENSG00000163736	7263.33	4.09678e-07	0.00144268	0.12798	0.898164	1	1	PPBP
ENSG00000082805	1098.98	4.34743e-06	0.00144258	-0.127973	0.898171	1	0.365914	ERC1
ENSG00000110422	4378.15	-8.67431e-07	0.00144263	-0.127936	0.8982	1	0.381147	HIPK3
ENSG00000126457	629.295	-7.88038e-07	0.00144264	-0.127899	0.898229	1	0.376775	PRMT1
ENSG00000116396	227.546	4.96457e-07	0.00144267	0.127824	0.898288	1	0.381147	KCNC4
ENSG00000241945	44.0856	-1.39889e-07	0.00144269	-0.127816	0.898295	1	1	PWP2
ENSG00000215973	16.3795	-4.59199e-08	0.00144268	0.127788	0.898317	1	1.38115	MIR933
ENSG00000108433	729.413	1.07929e-06	0.0014426	0.127741	0.898354	1	1	GOSR2
ENSG00000125827	3184.44	1.0286e-06	0.0014426	0.127619	0.89845	1	0.365914	TMX4
ENSG00000255833	11.1996	3.03809e-07	0.00144269	0.127604	0.898462	1	1.38115	TIFAB
ENSG00000254098	1.95187	1.86374e-07	0.00144269	0.12759	0.898473	1	1.37678	NA
ENSG00000259137	2.67908	-1.55716e-07	0.00144269	-0.127548	0.898507	1	1.38115	NA
ENSG00000101096	1206.87	-7.23795e-07	0.00144265	-0.127477	0.898563	1	1	NFATC2
ENSG00000099256	30.5321	1.06344e-05	0.0014427	-0.127316	0.89869	1	1.36591	PRTFDC1
ENSG00000164331	566.253	1.04113e-06	0.0014426	0.127294	0.898708	1	1	ANKRA2
ENSG00000198911	1797.93	-7.04219e-07	0.00144265	-0.127229	0.898759	1	1	SREBF2
ENSG00000145050	225.685	-7.17747e-07	0.00144265	-0.127218	0.898768	1	0.376775	MANF
ENSG00000121297	167.242	1.40559e-06	0.00144268	0.127143	0.898827	1	0.376775	TSHZ3
ENSG00000273373	103.704	-6.27658e-07	0.00144266	-0.12679	0.899106	1	1	NA
ENSG00000258927	2.24197	-1.70285e-07	0.00144269	-0.126712	0.899168	1	1.37678	NA
ENSG00000183763	33.2913	-5.73329e-07	0.00144267	-0.126629	0.899234	1	1	TRAIP
ENSG00000227382	3.31485	2.16389e-07	0.00144269	0.126609	0.89925	1	1.38115	NA
ENSG00000198205	492.646	1.18758e-06	0.00144257	0.126604	0.899254	1	0.365914	ZXDA
ENSG00000275036	2.91172	-4.97035e-07	0.00144269	-0.126583	0.899271	1	1.36591	MIR8086
ENSG00000146083	1588.71	-7.38532e-07	0.00144265	-0.126535	0.899308	1	0.376775	RNF44
ENSG00000187961	138.897	4.30964e-07	0.00144268	0.126464	0.899365	1	1.37678	KLHL17
ENSG00000180185	85.7883	5.73381e-07	0.00144267	0.126463	0.899365	1	1.36591	FAHD1
ENSG00000227373	6.73275	3.23186e-07	0.00144269	0.126437	0.899386	1	1	RABGAP1L-DT
ENSG00000238141	1.91253	1.58347e-07	0.00144269	0.126339	0.899463	1	1	BRWD1-AS1
ENSG00000177868	232.736	-1.00076e-06	0.00144261	-0.126336	0.899466	1	0.381147	SVBP
ENSG00000248727	10.6866	-3.81882e-07	0.00144268	-0.126217	0.89956	1	1	LINC01948
ENSG00000197771	996.429	-8.46381e-07	0.00144263	-0.126142	0.89962	1	0.381147	MCMBP
ENSG00000261654	11.0763	-3.74672e-07	0.00144268	-0.126133	0.899627	1	1.38115	NA
ENSG00000274523	311.23	8.46033e-07	0.00144263	0.12609	0.899661	1	0.376775	RCC1L
ENSG00000240106	6.57558	-7.96458e-06	0.0014427	0.12608	0.899669	1	1.37678	NA
ENSG00000063854	299.132	-5.59035e-07	0.00144267	-0.126052	0.899691	1	0.365914	HAGH
ENSG00000278905	2.37444	5.63414e-08	0.00144269	0.125993	0.899737	1	1.36591	NA
ENSG00000064687	1290.64	-5.01327e-07	0.00144267	-0.125973	0.899753	1	0.381147	ABCA7
ENSG00000138777	616.665	1.01232e-05	0.00144249	-0.125866	0.899838	1	0.376775	PPA2
ENSG00000236474	4.38649	1.88583e-07	0.00144269	0.125843	0.899856	1	1.37678	NA
ENSG00000235609	24.0903	3.48795e-07	0.00144267	0.125741	0.899937	1	1.38115	NA
ENSG00000211817	17.5419	-3.63839e-07	0.00144268	-0.125716	0.899957	1	1	NA
ENSG00000246731	21.5017	-6.60996e-07	0.00144269	-0.125698	0.899971	1	1	MGC16275
ENSG00000108039	1892.73	1.09193e-06	0.00144259	0.125653	0.900007	1	1	XPNPEP1
ENSG00000266467	2.25517	-1.98344e-07	0.00144269	-0.125617	0.900035	1	1	NA
ENSG00000248455	2.32447	9.05892e-08	0.00144269	0.12561	0.900041	1	1	LINC02217
ENSG00000180787	103.381	7.09244e-07	0.00144265	0.125492	0.900134	1	1	ZFP3
ENSG00000186369	2.07993	-1.15725e-07	0.00144269	-0.125452	0.900166	1	1.38115	NA
ENSG00000122484	611.044	-1.78322e-06	0.00144242	-0.125436	0.900179	1	1	RPAP2
ENSG00000236107	2.17838	5.93611e-07	0.00144269	-0.125418	0.900193	1	1	SCN1A-AS1
ENSG00000012779	2331.37	6.87611e-07	0.00144265	0.125336	0.900258	1	0.376775	ALOX5
ENSG00000130529	45.4908	4.18349e-07	0.00144268	0.125256	0.900321	1	1.38115	TRPM4
ENSG00000205664	269.432	-8.08442e-07	0.00144264	-0.125194	0.90037	1	0.376775	NA
ENSG00000260257	177.578	-5.13924e-07	0.00144264	-0.125181	0.900381	1	0.376775	NA
ENSG00000251039	1.7304	-1.52977e-07	0.00144269	-0.125167	0.900392	1	1.36591	NA
ENSG00000008441	93.732	-6.36459e-07	0.00144266	-0.12508	0.900461	1	1.38115	NFIX
ENSG00000011454	867.744	1.44694e-06	0.00144251	0.12476	0.900713	1	0.365914	GPR21
ENSG00000215068	168.045	5.7159e-07	0.00144267	0.124747	0.900724	1	1	LOC153684
ENSG00000172940	5.78714	-2.23562e-07	0.00144269	-0.124743	0.900727	1	1	SLC22A13
ENSG00000106028	1219.68	-9.91771e-07	0.00144261	-0.124655	0.900797	1	0.365914	SSBP1
ENSG00000211839	11.3098	-7.43588e-06	0.0014427	0.124615	0.900828	1	1	NA
ENSG00000125457	392.991	-1.29774e-06	0.00144254	-0.124599	0.900841	1	0.381147	MIF4GD
ENSG00000204519	493.622	-6.07115e-07	0.00144266	-0.124546	0.900883	1	1	ZNF551
ENSG00000250260	1.85862	1.72475e-07	0.00144269	0.124482	0.900933	1	1.38115	NA
ENSG00000145623	2.51387	7.20273e-08	0.00144269	0.124451	0.900958	1	1	OSMR
ENSG00000240731	30.3129	-5.37082e-07	0.00144268	-0.124433	0.900972	1	1.36591	NA
ENSG00000272973	2.19774	-3.46054e-08	0.00144269	-0.124405	0.900995	1	1.38115	NA
ENSG00000121552	1042.02	3.81995e-07	0.00144268	0.124297	0.90108	1	0.365914	CSTA
ENSG00000229419	20.4367	-5.87203e-07	0.00144267	-0.124276	0.901096	1	1.36591	RALGAPA1P1
ENSG00000180011	700.855	8.86138e-07	0.00144262	0.124146	0.9012	1	1	ZADH2
ENSG00000000457	192.519	-6.97602e-07	0.00144265	-0.124113	0.901226	1	1	SCYL3
ENSG00000101639	2215.69	1.55625e-06	0.00144248	0.124061	0.901267	1	1	CEP192
ENSG00000183087	79.3033	4.58174e-07	0.00144268	0.124049	0.901277	1	1.37678	GAS6
ENSG00000151773	25.0099	-3.74662e-07	0.00144268	-0.124014	0.901304	1	1	CCDC122
ENSG00000174165	390.584	-1.18142e-06	0.00144257	-0.123956	0.90135	1	1	ZDHHC24
ENSG00000212128	5.37096	2.45926e-07	0.00144269	0.123849	0.901435	1	1.38115	TAS2R13
ENSG00000034693	142.127	-6.92972e-07	0.00144265	-0.123845	0.901438	1	1	PEX3
ENSG00000164683	14.7369	4.19884e-07	0.00144269	0.123819	0.901459	1	1.36591	HEY1
ENSG00000152234	4849.3	-1.00513e-06	0.0014426	-0.123772	0.901496	1	1	ATP5F1A
ENSG00000197863	37.4329	4.84482e-07	0.00144267	0.123756	0.901508	1	1	ZNF790
ENSG00000247373	19.8584	-5.52769e-07	0.00144267	-0.123685	0.901564	1	1.36591	NA
ENSG00000171860	415.152	-2.29753e-07	0.00144269	-0.123562	0.901662	1	0.381147	C3AR1
ENSG00000230943	2.79512	1.68552e-07	0.00144269	0.123524	0.901692	1	1	LINC02541
ENSG00000257246	7.38065	-2.83482e-07	0.00144269	0.123509	0.901704	1	1.38115	NA
ENSG00000139173	50.0105	-6.16677e-07	0.00144266	-0.123502	0.90171	1	1	TMEM117
ENSG00000151882	165.346	-7.53766e-07	0.00144264	-0.123476	0.90173	1	0.376775	CCL28
ENSG00000186166	869.265	5.95255e-07	0.00144266	0.12342	0.901774	1	0.365914	CCDC84
ENSG00000278920	3.74596	-1.05113e-07	0.00144269	-0.123405	0.901786	1	1.37678	NA
ENSG00000184110	93.7321	8.98056e-07	0.00144262	0.123369	0.901815	1	1	EIF3C
ENSG00000232104	46.6664	-7.53264e-07	0.00144267	-0.123344	0.901834	1	1	RFX3-AS1
ENSG00000160539	7.17307	-2.55472e-07	0.00144269	-0.123262	0.9019	1	1.36591	PLPP7
ENSG00000266222	9.78417	-2.89735e-07	0.00144269	-0.123257	0.901903	1	1.38115	NA
ENSG00000270894	8.52906	-2.53481e-07	0.00144269	-0.123254	0.901906	1	1.36591	NA
ENSG00000261420	2.23134	-1.75563e-07	0.00144269	-0.123203	0.901946	1	1.36591	NA
ENSG00000008018	1986.16	-9.14978e-07	0.00144262	-0.123167	0.901975	1	0.381147	PSMB1
ENSG00000256660	78.6684	-4.17094e-07	0.00144268	-0.123127	0.902007	1	1.36591	CLEC12B
ENSG00000261884	254.37	-6.67418e-07	0.00144265	-0.123083	0.902041	1	0.381147	NA
ENSG00000233647	6.92583	-3.17761e-07	0.00144269	-0.123053	0.902065	1	1	NA
ENSG00000143570	382.078	-8.35565e-07	0.00144263	-0.123041	0.902074	1	1	SLC39A1
ENSG00000233728	7.45327	8.58468e-08	0.00144269	-0.123007	0.902101	1	1.38115	NA
ENSG00000129347	427.217	-6.33003e-07	0.00144266	-0.12297	0.902131	1	1	KRI1
ENSG00000269807	1.87997	1.52768e-07	0.00144269	0.122936	0.902158	1	1.37678	NA
ENSG00000276345	8.70154	-5.27221e-08	0.00144269	-0.122916	0.902173	1	1.37678	LOC107987373
ENSG00000279908	174.7	-6.0556e-07	0.00144266	-0.122859	0.902219	1	0.365914	NA
ENSG00000229425	6.57869	-1.63505e-07	0.00144269	-0.122845	0.902229	1	1	LOC101927745
ENSG00000126267	1153.49	7.61073e-07	0.00144264	0.122843	0.902232	1	1	COX6B1
ENSG00000234572	5.78063	2.17482e-07	0.00144269	0.122826	0.902245	1	1	LINC01800
ENSG00000203709	2225.78	-6.24759e-07	0.00144266	-0.122815	0.902254	1	1	NA
ENSG00000253910	9.45498	1.67272e-07	0.00144269	-0.122649	0.902385	1	1.36591	PCDHGB2
ENSG00000089639	1898.97	6.84915e-07	0.00144265	0.122613	0.902414	1	1	GMIP
ENSG00000135521	276.869	-8.84098e-07	0.00144262	-0.122577	0.902442	1	1	LTV1
ENSG00000102119	944.669	-6.93461e-07	0.00144265	-0.122561	0.902455	1	1	EMD
ENSG00000267199	2.05801	1.44716e-07	0.00144269	0.12256	0.902456	1	1	NA
ENSG00000105700	994.311	1.35375e-06	0.00144253	0.122458	0.902536	1	0.365914	KXD1
ENSG00000229656	8.30196	3.12554e-07	0.00144269	0.122457	0.902537	1	1	NA
ENSG00000224080	104.635	-5.56964e-07	0.00144267	-0.122402	0.902581	1	1	NA
ENSG00000232021	66.2363	-3.65312e-07	0.00144268	-0.122333	0.902635	1	1	LEF1-AS1
ENSG00000135749	956.28	-1.03215e-06	0.0014426	-0.122287	0.902671	1	1	PCNX2
ENSG00000221241	9.46236	3.24973e-07	0.00144269	0.122258	0.902695	1	1	SNORD88A
ENSG00000204866	2.27889	1.30196e-06	0.00144269	-0.122207	0.902735	1	1	IGFL2
ENSG00000186919	5.95088	2.3128e-07	0.00144269	0.122197	0.902743	1	1	ZACN
ENSG00000207105	5.7708	-3.14942e-06	0.00144269	-0.122172	0.902763	1	1.38115	NA
ENSG00000163584	644.898	7.09804e-07	0.00144265	0.122133	0.902794	1	1	RPL22L1
ENSG00000253307	31.131	3.07256e-07	0.00144269	0.122018	0.902885	1	1.37678	NA
ENSG00000122643	1200.91	6.34655e-07	0.00144266	0.121959	0.902932	1	0.365914	NT5C3A
ENSG00000240950	6.84408	-3.12098e-07	0.00144269	-0.121937	0.902949	1	1	NA
ENSG00000272986	7.07854	3.19974e-07	0.00144269	0.121932	0.902953	1	1	NA
ENSG00000089685	15.9466	-3.30764e-07	0.00144268	-0.121884	0.902991	1	1	BIRC5
ENSG00000211833	3.88857	-2.16754e-07	0.00144269	-0.121765	0.903085	1	1	NA
ENSG00000162521	2520.42	1.39946e-06	0.00144251	0.121735	0.903109	1	0.376775	RBBP4
ENSG00000120555	9.52871	-2.87496e-07	0.00144269	-0.121716	0.903124	1	1.38115	NA
ENSG00000229932	16.6754	-4.93577e-07	0.00144267	-0.121715	0.903125	1	1.38115	NA
ENSG00000137720	112.417	-8.46689e-07	0.00144263	-0.121685	0.903149	1	1.36591	C11orf1
ENSG00000213090	75.4385	-6.20177e-07	0.00144266	-0.121671	0.90316	1	1.38115	NA
ENSG00000068001	76.6772	5.85323e-07	0.00144266	0.121634	0.903189	1	1.37678	HYAL2
ENSG00000116641	187.52	7.28293e-07	0.00144265	0.121622	0.903198	1	1	DOCK7
ENSG00000162645	4083.07	1.13077e-05	0.00144265	-0.121511	0.903287	1	1	GBP2
ENSG00000273002	12.5788	-1.44952e-05	0.00144272	-0.12145	0.903334	1	1.36591	NA
ENSG00000197721	11.21	-3.16667e-07	0.00144268	-0.121351	0.903413	1	1.38115	CR1L
ENSG00000182791	4.25218	-2.12067e-07	0.00144269	-0.12135	0.903414	1	1	CCDC87
ENSG00000165688	1053.21	7.12927e-07	0.00144265	0.121264	0.903482	1	0.376775	PMPCA
ENSG00000084674	4.14519	-9.04158e-08	0.00144269	-0.120989	0.9037	1	1	APOB
ENSG00000116560	13234	8.34026e-07	0.00144263	0.12084	0.903818	1	1	SFPQ
ENSG00000175906	35.5472	4.98288e-07	0.00144267	0.120815	0.903838	1	1	ARL4D
ENSG00000256673	7.50424	-2.65392e-07	0.00144269	-0.12081	0.903842	1	1	NA
ENSG00000213089	5.68319	-1.31235e-07	0.00144269	0.120805	0.903846	1	1.36591	NA
ENSG00000261692	75.9164	3.05539e-07	0.00144269	0.120772	0.903872	1	1.38115	NA
ENSG00000126261	2059.93	1.09634e-06	0.00144258	0.120757	0.903883	1	1	UBA2
ENSG00000125037	1140.73	1.05841e-06	0.00144259	0.120733	0.903903	1	1	EMC3
ENSG00000236069	28.2694	3.56259e-07	0.00144268	0.120603	0.904006	1	1.36591	NA
ENSG00000121417	757.499	8.84045e-07	0.00144262	0.120545	0.904051	1	1	ZNF211
ENSG00000143512	4.57409	-1.90446e-07	0.00144269	-0.120513	0.904077	1	1.37678	HHIPL2
ENSG00000256188	110.378	3.55577e-07	0.00144268	0.120455	0.904123	1	1.38115	TAS2R30
ENSG00000268472	8.32289	2.61902e-07	0.00144269	0.120401	0.904165	1	1.36591	LOC100132686
ENSG00000135924	1005.84	-6.2915e-07	0.00144266	-0.120227	0.904303	1	1	DNAJB2
ENSG00000275180	49.843	-5.82519e-07	0.00144266	-0.120224	0.904306	1	1.36591	NA
ENSG00000176076	2.04942	-1.5459e-07	0.00144269	-0.120181	0.90434	1	1.37678	KCNE5
ENSG00000215840	6.09812	-3.22231e-07	0.00144269	-0.120085	0.904416	1	1	NA
ENSG00000135678	218.174	5.15492e-07	0.00144267	0.120011	0.904474	1	0.376775	CPM
ENSG00000100294	66.9736	3.94696e-07	0.00144268	0.11999	0.904491	1	1.36591	MCAT
ENSG00000272023	3.17189	2.07763e-07	0.00144269	0.119961	0.904514	1	1.37678	NA
ENSG00000196684	1171.93	-6.91037e-07	0.00144265	-0.119955	0.904519	1	0.381147	HSH2D
ENSG00000165195	1769.24	7.05105e-07	0.00144265	0.119929	0.904539	1	1	PIGA
ENSG00000273179	3.21319	2.25965e-07	0.00144269	0.119907	0.904557	1	1.38115	NA
ENSG00000141404	41.7834	4.03739e-07	0.00144268	0.119802	0.90464	1	1.37678	GNAL
ENSG00000230311	2.98084	2.16385e-07	0.00144269	0.119792	0.904648	1	1	NA
ENSG00000105576	766.643	-6.46585e-07	0.00144265	-0.11976	0.904673	1	1	TNPO2
ENSG00000250548	55.1187	3.1499e-07	0.00144269	0.119757	0.904676	1	1	LINC01303
ENSG00000115561	799.627	-2.11477e-06	0.00144249	0.119699	0.904722	1	1	CHMP3
ENSG00000174628	16.9067	-3.59917e-07	0.00144268	-0.119637	0.904771	1	1	IQCK
ENSG00000163362	2.9605	-1.36467e-07	0.00144269	-0.11959	0.904808	1	1.38115	INAVA
ENSG00000248643	91.2252	-4.91106e-07	0.00144267	-0.119554	0.904836	1	1	RBM14-RBM4
ENSG00000100983	400.152	1.09625e-06	0.00144258	0.11953	0.904856	1	0.381147	GSS
ENSG00000118557	20.884	-4.28611e-07	0.00144268	-0.119484	0.904892	1	1.38115	PMFBP1
ENSG00000120438	2734.38	-1.15798e-06	0.00144256	-0.119478	0.904897	1	1	TCP1
ENSG00000171943	237.587	-7.18644e-07	0.00144264	-0.119437	0.904929	1	0.381147	SRGAP2C
ENSG00000211460	1551.11	-9.63103e-07	0.0014426	-0.119392	0.904965	1	0.376775	TSN
ENSG00000183723	145.739	5.6556e-07	0.00144266	0.119367	0.904984	1	1	CMTM4
ENSG00000204283	18.6426	-4.71913e-06	0.00144269	-0.119321	0.905021	1	1.38115	LINC01973
ENSG00000163263	5.48856	-2.4735e-07	0.00144269	-0.119319	0.905023	1	1	C1orf189
ENSG00000256101	3.58652	-1.55541e-07	0.00144269	-0.119172	0.905139	1	1	NA
ENSG00000279653	1.96322	-1.58523e-07	0.00144269	-0.119157	0.905151	1	1.37678	NA
ENSG00000122565	2528.24	9.68608e-07	0.0014426	0.119135	0.905169	1	1	CBX3
ENSG00000231416	16.3496	-1.98734e-08	0.00144268	-0.119111	0.905187	1	1	NA
ENSG00000128626	135.139	-1.08166e-05	0.00144266	0.119056	0.905231	1	1.37678	MRPS12
ENSG00000148655	149.335	4.46174e-07	0.00144268	0.118996	0.905278	1	1.36591	LRMDA
ENSG00000165084	3.12077	-6.48346e-08	0.0014427	-0.118941	0.905322	1	1.37678	C8orf34
ENSG00000232712	2.70238	-1.13383e-07	0.0014427	-0.118936	0.905326	1	1.36591	KIZ-AS1
ENSG00000270673	18.4505	-3.61887e-07	0.00144268	-0.118903	0.905352	1	1.38115	YTHDF3-AS1
ENSG00000215910	2.54024	-1.43602e-07	0.00144269	-0.118833	0.905407	1	1.38115	C1orf167
ENSG00000112695	977.663	-7.9789e-07	0.00144263	-0.118777	0.905452	1	0.365914	COX7A2
ENSG00000214629	9.96872	-2.0142e-07	0.00144269	-0.118756	0.905469	1	1.36591	NA
ENSG00000279613	2.16992	-1.78845e-07	0.00144269	-0.118723	0.905495	1	1.38115	NA
ENSG00000131067	262.57	-6.59769e-07	0.00144265	-0.11865	0.905553	1	0.376775	GGT7
ENSG00000100299	480.145	-5.06793e-07	0.00144267	-0.118621	0.905575	1	0.365914	ARSA
ENSG00000173273	1313.14	1.32066e-06	0.00144252	0.118555	0.905628	1	1	TNKS
ENSG00000241333	10.239	2.89482e-07	0.00144269	0.118545	0.905636	1	1	NA
ENSG00000164011	28.3445	-5.4551e-07	0.00144267	-0.118538	0.905642	1	1.38115	ZNF691
ENSG00000211831	1.6729	-1.59389e-07	0.00144269	-0.11853	0.905648	1	1.38115	NA
ENSG00000263905	10.5746	-5.53056e-06	0.00144269	0.118456	0.905707	1	1.38115	NA
ENSG00000266934	4.77114	-2.56739e-07	0.00144269	-0.118284	0.905843	1	1.38115	NA
ENSG00000162222	93.5292	-8.53505e-05	0.00144391	-0.118222	0.905891	1	1.36591	TTC9C
ENSG00000267783	4.50807	2.49309e-07	0.00144269	0.118128	0.905966	1	1	NA
ENSG00000182511	875.359	4.5031e-07	0.00144268	0.118104	0.905985	1	0.365914	FES
ENSG00000183154	13.1941	-3.85965e-07	0.00144268	-0.11784	0.906195	1	1.36591	LOC102723701
ENSG00000122417	882.029	7.61229e-07	0.00144264	0.117764	0.906254	1	0.381147	ODF2L
ENSG00000255872	6.21041	2.56805e-07	0.00144269	0.117722	0.906288	1	1	NA
ENSG00000168884	696.568	-1.00713e-06	0.00144259	-0.11767	0.906329	1	1	TNIP2
ENSG00000178726	1493.53	2.79898e-07	0.00144269	0.11765	0.906345	1	0.381147	THBD
ENSG00000150048	16.4317	-3.10312e-07	0.00144269	-0.117626	0.906364	1	1.37678	CLEC1A
ENSG00000213051	1.97873	-2.87055e-07	0.00144269	0.117551	0.906424	1	1	NA
ENSG00000240233	8.53608	-3.22868e-07	0.00144268	-0.117494	0.906469	1	1.38115	NA
ENSG00000245498	29.6843	9.62745e-07	0.00144267	0.117492	0.90647	1	1	LOC100507283
ENSG00000103066	274.376	-6.61018e-07	0.00144265	-0.117462	0.906494	1	0.376775	PLA2G15
ENSG00000265753	8.82077	3.31281e-07	0.00144268	0.117459	0.906496	1	1	NA
ENSG00000279549	27.8641	3.38019e-07	0.00144268	0.117431	0.906519	1	1	NA
ENSG00000074416	527.574	4.52117e-07	0.00144267	0.117371	0.906566	1	0.365914	MGLL
ENSG00000105855	37.1883	2.79267e-07	0.00144269	0.117365	0.906571	1	1	ITGB8
ENSG00000171246	11.9328	2.62708e-07	0.00144269	0.117344	0.906588	1	1.37678	NPTX1
ENSG00000259735	2.78963	1.46355e-07	0.00144269	0.117295	0.906627	1	1.38115	NA
ENSG00000167286	1117.36	-7.16696e-07	0.00144264	-0.117277	0.906641	1	1	CD3D
ENSG00000182173	786.355	5.54151e-07	0.00144266	0.117277	0.906641	1	1	TSEN54
ENSG00000265820	9.45432	-2.31804e-07	0.00144269	-0.117184	0.906714	1	1.37678	MIR3177
ENSG00000223575	10.1552	2.36128e-07	0.00144269	0.117176	0.90672	1	1.37678	NA
ENSG00000213598	45.413	1.90442e-06	0.00144268	-0.117158	0.906734	1	1	NA
ENSG00000181061	210.282	-5.79045e-07	0.00144266	-0.11714	0.906749	1	1	HIGD1A
ENSG00000050130	452.23	6.08686e-07	0.00144266	0.117116	0.906768	1	1	JKAMP
ENSG00000158711	3183.79	-1.38622e-06	0.0014425	-0.117087	0.906791	1	0.365914	ELK4
ENSG00000120798	588.873	9.76888e-07	0.0014426	0.117066	0.906808	1	0.381147	NR2C1
ENSG00000111696	159.121	5.55733e-07	0.00144266	0.117049	0.906821	1	1	NT5DC3
ENSG00000183542	22.3953	2.59932e-07	0.00144269	0.116934	0.906913	1	1.37678	KLRC4
ENSG00000271327	2.3516	8.84181e-08	0.00144269	-0.116812	0.907009	1	1.36591	NA
ENSG00000078177	1325.49	-1.03888e-06	0.00144258	-0.116775	0.907038	1	0.381147	N4BP2
ENSG00000216331	3.54897	1.85331e-07	0.00144269	0.116747	0.907061	1	1	NA
ENSG00000198346	128.347	-6.54447e-07	0.00144265	-0.116714	0.907087	1	1.38115	ZNF813
ENSG00000178028	821.213	-6.09196e-07	0.00144266	-0.116653	0.907135	1	0.365914	DMAP1
ENSG00000262001	72.4149	-6.90605e-07	0.00144265	-0.116588	0.907187	1	1.37678	NA
ENSG00000132128	643.307	-8.37172e-07	0.00144262	-0.116586	0.907188	1	1	LRRC41
ENSG00000121410	6.71137	-2.72769e-07	0.00144269	-0.116541	0.907224	1	1.38115	A1BG
ENSG00000206737	20.6261	-1.46045e-07	0.00144269	-0.116518	0.907242	1	1.37678	RNVU1-18
ENSG00000229222	20.2828	3.5597e-07	0.00144268	0.116513	0.907246	1	1.37678	NA
ENSG00000101811	164.733	6.24895e-07	0.00144266	0.116347	0.907378	1	0.376775	CSTF2
ENSG00000055147	247.238	7.94029e-07	0.00144263	0.11631	0.907407	1	1	FAM114A2
ENSG00000137727	9.7321	-5.52503e-07	0.00144269	-0.116248	0.907456	1	1.38115	ARHGAP20
ENSG00000211721	49.9353	-2.52194e-07	0.00144269	-0.116237	0.907465	1	1.37678	NA
ENSG00000237897	1.77636	-1.32186e-07	0.00144269	-0.11612	0.907557	1	1	NA
ENSG00000232732	9.70391	-3.8798e-06	0.00144269	-0.116083	0.907587	1	1.37678	NA
ENSG00000100697	3462.31	-9.92161e-07	0.00144259	-0.115915	0.90772	1	0.381147	DICER1
ENSG00000008853	197.285	-5.24157e-07	0.00144267	-0.115803	0.907809	1	1	RHOBTB2
ENSG00000274561	73.4857	-7.74684e-07	0.00144263	-0.115728	0.907868	1	1.38115	NA
ENSG00000187144	3.31033	1.34812e-07	0.00144269	0.115714	0.90788	1	1.38115	SPATA21
ENSG00000168538	807.032	1.35028e-05	0.00144264	-0.115685	0.907902	1	0.376775	TRAPPC11
ENSG00000087237	16.834	-8.11423e-07	0.00144269	-0.115652	0.907928	1	1	CETP
ENSG00000237821	2.9274	-1.37098e-07	0.00144269	-0.115647	0.907933	1	1.36591	NA
ENSG00000177951	826.267	7.22174e-07	0.00144264	0.115627	0.907948	1	0.365914	BET1L
ENSG00000093183	1194.3	7.49526e-07	0.00144264	0.115571	0.907993	1	0.365914	SEC22C
ENSG00000100346	607.353	-3.66999e-07	0.00144268	-0.115519	0.908034	1	0.381147	CACNA1I
ENSG00000206899	5.69743	-2.68693e-07	0.00144269	-0.115464	0.908077	1	1.36591	NA
ENSG00000254409	7.84302	-2.39154e-07	0.00144269	-0.115434	0.908101	1	1	NA
ENSG00000204899	368.746	-5.81198e-07	0.00144266	-0.115417	0.908114	1	0.376775	MZT1
ENSG00000272977	39.4137	-0.000112733	0.0014449	-0.115398	0.908129	1	1	NA
ENSG00000121690	13.7365	-2.69655e-07	0.00144269	-0.1151	0.908366	1	1	DEPDC7
ENSG00000255154	12.8077	-3.92208e-07	0.00144268	-0.115043	0.908411	1	1	HTD2
ENSG00000278845	247.508	-8.76093e-07	0.00144261	-0.115033	0.908419	1	1	MRPL45
ENSG00000108961	207.967	9.50275e-07	0.0014426	0.115032	0.908419	1	1	RANGRF
ENSG00000163808	32.9027	-2.28279e-05	0.00144276	-0.114957	0.90848	1	1.37678	KIF15
ENSG00000233223	20.2516	5.23678e-07	0.00144267	0.114887	0.908534	1	1.38115	LOC100996842
ENSG00000272927	14.8664	-2.51132e-07	0.00144269	-0.114843	0.908569	1	1.36591	NA
ENSG00000146457	4669.33	-2.32165e-05	0.00144273	0.114649	0.908723	1	1	WTAP
ENSG00000117543	310.146	-8.215e-07	0.00144262	-0.11454	0.90881	1	0.376775	DPH5
ENSG00000198765	2.85186	-8.56893e-08	0.00144269	-0.114427	0.908899	1	1	SYCP1
ENSG00000201208	9.15987	4.07994e-07	0.00144268	0.114353	0.908958	1	1.38115	NA
ENSG00000276706	2.63501	-1.65981e-07	0.00144269	-0.114326	0.908979	1	1.37678	NA
ENSG00000236804	21.2671	2.90437e-07	0.00144269	0.114297	0.909002	1	1	NA
ENSG00000165912	2.75193	-2.08369e-07	0.00144269	0.114286	0.909011	1	1	PACSIN3
ENSG00000124549	38.7906	4.47778e-06	0.00144266	0.114279	0.909017	1	1.37678	BTN2A3P
ENSG00000131797	1634.38	4.19923e-07	0.00144268	0.114248	0.909041	1	0.376775	CLUHP3
ENSG00000225675	2.34968	1.73113e-07	0.00144269	0.114225	0.90906	1	1	LINC01771
ENSG00000185483	12.9532	7.64047e-06	0.0014427	0.114218	0.909065	1	1.36591	ROR1
ENSG00000240401	5.15852	1.96346e-07	0.00144269	0.114205	0.909075	1	1	NA
ENSG00000124702	661.996	7.32547e-07	0.00144264	0.114133	0.909132	1	1	KLHDC3
ENSG00000207208	8.00594	1.32732e-06	0.00144269	0.114095	0.909163	1	1	NA
ENSG00000083812	350.707	7.57085e-07	0.00144263	0.113952	0.909276	1	1	ZNF324
ENSG00000123552	235.097	-7.00705e-06	0.00144263	-0.113657	0.90951	1	0.381147	USP45
ENSG00000254760	8.91746	4.51079e-07	0.00144269	-0.113653	0.909513	1	1	NA
ENSG00000158816	2.67401	-1.37153e-07	0.00144269	-0.11364	0.909524	1	1	VWA5B1
ENSG00000188343	16.3713	2.93568e-07	0.00144269	0.113635	0.909527	1	1.37678	FAM92A
ENSG00000142794	130.432	-3.45947e-07	0.00144268	-0.113525	0.909614	1	1	NBPF3
ENSG00000183022	4.4143	3.61167e-07	0.00144269	0.113497	0.909637	1	1.37678	NA
ENSG00000100058	200.916	-5.59103e-07	0.00144266	-0.113466	0.909661	1	1	CRYBB2P1
ENSG00000277999	7.80733	2.98491e-07	0.00144269	0.11339	0.909721	1	1.36591	NA
ENSG00000184371	230.184	3.60125e-07	0.00144268	0.11328	0.909809	1	1	CSF1
ENSG00000232888	9.58472	3.5222e-07	0.00144268	0.11324	0.909841	1	1	NA
ENSG00000258168	8.21779	2.13042e-06	0.00144269	-0.113237	0.909842	1	1.36591	NA
ENSG00000280028	18.6743	2.99914e-07	0.00144269	0.1132	0.909872	1	1	NA
ENSG00000072736	2512.34	1.21876e-06	0.00144253	0.113162	0.909902	1	0.376775	NFATC3
ENSG00000101350	638.571	1.29505e-06	0.00144252	0.113159	0.909904	1	1	KIF3B
ENSG00000140830	208.725	-6.8187e-06	0.0014426	-0.113141	0.909919	1	0.381147	TXNL4B
ENSG00000236930	3.72857	-2.03484e-07	0.00144269	-0.113131	0.909927	1	1.37678	NA
ENSG00000185668	2.77139	-1.78477e-07	0.00144269	-0.112794	0.910194	1	1.38115	POU3F1
ENSG00000173261	2.01113	1.43561e-07	0.00144269	0.112769	0.910213	1	1	PLAC8L1
ENSG00000270060	80.4705	-4.21969e-07	0.00144268	-0.112762	0.910219	1	1.38115	NA
ENSG00000034510	15684.5	-6.94019e-07	0.00144264	-0.11276	0.910221	1	1	TMSB10
ENSG00000226149	8.59008	3.06299e-07	0.00144268	0.112693	0.910274	1	1	NA
ENSG00000137948	3.10469	9.95165e-07	0.00144269	0.112649	0.910309	1	1	BRDT
ENSG00000175110	656.379	8.39026e-07	0.00144262	0.112428	0.910484	1	0.376775	MRPS22
ENSG00000116691	524.646	-4.99328e-07	0.00144267	-0.112375	0.910526	1	0.365914	MIIP
ENSG00000099849	157.405	-3.66371e-07	0.00144268	-0.112373	0.910527	1	1.38115	RASSF7
ENSG00000241057	4.61599	2.31547e-07	0.00144269	0.112223	0.910647	1	1	NA
ENSG00000225783	2206.12	-3.37326e-07	0.00144268	-0.112158	0.910698	1	0.381147	MIAT
ENSG00000057593	2.43379	-4.03212e-08	0.00144269	-0.112154	0.910702	1	1.37678	F7
ENSG00000260231	95.0519	7.64815e-07	0.00144263	0.112144	0.910709	1	1.36591	KDM7A-DT
ENSG00000176401	65.9617	-5.78756e-07	0.00144263	-0.11211	0.910736	1	1	EID2B
ENSG00000277283	38.1924	-6.69668e-07	0.00144265	-0.112108	0.910738	1	1.37678	NA
ENSG00000176273	52.6392	4.23043e-06	0.00144264	-0.11194	0.910871	1	1.38115	SLC35G1
ENSG00000139269	2.00815	-1.03519e-07	0.00144269	-0.111806	0.910978	1	1	INHBE
ENSG00000176658	186.318	-6.98802e-07	0.00144266	-0.11173	0.911037	1	0.365914	MYO1D
ENSG00000047621	264.791	-9.71542e-07	0.00144259	-0.111701	0.91106	1	0.376775	C12orf4
ENSG00000155858	65.4054	-5.29368e-07	0.00144266	-0.111669	0.911086	1	1.38115	LSM11
ENSG00000238201	63.0843	3.62299e-07	0.00144268	0.111668	0.911086	1	1	NA
ENSG00000226498	25.0726	-3.12594e-07	0.00144268	-0.111664	0.911089	1	1	NA
ENSG00000065268	133.947	-4.38839e-07	0.00144267	-0.111661	0.911092	1	1.37678	WDR18
ENSG00000177738	106.526	5.87743e-07	0.00144266	0.111648	0.911102	1	1.37678	LOC648987
ENSG00000135763	324.017	7.01454e-07	0.00144264	0.111594	0.911145	1	1	URB2
ENSG00000196689	37.4527	5.44858e-07	0.00144266	0.111577	0.911158	1	1.38115	TRPV1
ENSG00000196476	20.2212	1.31004e-06	0.00144268	0.111422	0.911282	1	1	C20orf96
ENSG00000229151	58.5952	3.08985e-06	0.00144267	0.111282	0.911393	1	1	NA
ENSG00000197992	13.4898	2.43993e-06	0.00144269	-0.111273	0.9114	1	1	CLEC9A
ENSG00000234782	24.302	4.55912e-07	0.00144267	0.111219	0.911443	1	1.38115	NA
ENSG00000251661	47.1243	-4.73911e-07	0.00144267	-0.111207	0.911452	1	1.37678	NA
ENSG00000175084	9.97108	1.889e-06	0.00144269	-0.111205	0.911454	1	1.36591	DES
ENSG00000150893	3.08335	-5.85649e-08	0.00144269	-0.111203	0.911455	1	1.38115	FREM2
ENSG00000143549	11206.6	-8.55759e-07	0.00144261	-0.111161	0.911489	1	1	TPM3
ENSG00000277511	22.6328	-4.54235e-07	0.00144267	-0.111154	0.911494	1	1	NA
ENSG00000224660	440.925	1.99316e-05	0.00144274	0.111008	0.91161	1	0.376775	SH3BP5-AS1
ENSG00000198793	1708.7	-9.82136e-07	0.00144259	-0.110964	0.911645	1	1	MTOR
ENSG00000007202	4517.58	-1.17707e-06	0.00144254	-0.1109	0.911696	1	0.376775	KIAA0100
ENSG00000234665	6.33199	-8.7947e-08	0.00144269	-0.110897	0.911698	1	1.36591	NA
ENSG00000143633	202.63	6.50531e-07	0.00144265	0.110823	0.911757	1	0.381147	C1orf131
ENSG00000122140	286.392	-7.35424e-07	0.00144263	-0.110573	0.911955	1	1	MRPS2
ENSG00000227953	6.05854	1.74097e-07	0.00144269	0.110256	0.912206	1	1.37678	NA
ENSG00000148153	274.793	-5.89433e-07	0.00144266	-0.110248	0.912213	1	1	INIP
ENSG00000231767	13.6962	-3.83863e-07	0.00144268	-0.11015	0.912291	1	1.37678	NA
ENSG00000213152	17.2857	9.36056e-08	0.00144269	0.11009	0.912338	1	1	NA
ENSG00000178401	2.15	-8.03731e-08	0.00144269	-0.10998	0.912425	1	1	DNAJC22
ENSG00000165125	10.1766	5.7401e-07	0.00144269	-0.109947	0.912452	1	1.37678	TRPV6
ENSG00000251314	3.46105	-2.65773e-07	0.00144269	-0.109834	0.912541	1	1.37678	LOC101929710
ENSG00000233040	41.1245	2.89708e-07	0.00144269	0.109816	0.912555	1	1.37678	NA
ENSG00000252060	4.48211	-2.22199e-07	0.00144269	-0.109706	0.912643	1	1	NA
ENSG00000279463	25.7037	-3.86389e-07	0.00144268	-0.109594	0.912731	1	1	NA
ENSG00000246889	3.83992	-1.96034e-07	0.00144269	-0.10958	0.912742	1	1	NA
ENSG00000125775	40.6887	5.18126e-06	0.00144267	0.109554	0.912763	1	1.38115	SDCBP2
ENSG00000249602	1.73204	1.30508e-07	0.00144269	0.109329	0.912942	1	1	NA
ENSG00000085644	60.3622	-4.52033e-07	0.00144267	-0.109222	0.913026	1	1.37678	ZNF213
ENSG00000198225	4.55351	2.38682e-07	0.00144269	0.10918	0.913059	1	1.38115	NA
ENSG00000114631	24.1129	4.01429e-07	0.00144268	0.109065	0.913151	1	1.36591	PODXL2
ENSG00000223916	1.98437	1.2807e-07	0.00144269	0.109044	0.913168	1	1.36591	NA
ENSG00000198753	11.3595	2.49164e-07	0.00144269	0.108951	0.913242	1	1	PLXNB3
ENSG00000263232	2.19102	-1.5967e-07	0.00144269	-0.10893	0.913258	1	1.37678	NA
ENSG00000237499	261.129	-7.14875e-07	0.00144264	-0.108928	0.913259	1	0.365914	WAKMAR2
ENSG00000183935	85.0469	5.28424e-07	0.00144266	0.108865	0.91331	1	1	HTR7P1
ENSG00000069943	336.669	-8.60877e-07	0.00144261	-0.10886	0.913314	1	0.365914	PIGB
ENSG00000273472	15.0729	4.98068e-07	0.00144269	0.108838	0.913331	1	1.38115	NA
ENSG00000160949	52.5739	-3.94451e-07	0.00144268	-0.108823	0.913343	1	1.38115	TONSL
ENSG00000164307	2168.13	-7.77313e-07	0.00144262	-0.108798	0.913362	1	0.365914	ERAP1
ENSG00000130962	4.39044	-1.48162e-07	0.00144269	-0.108782	0.913375	1	1.36591	PRRG1
ENSG00000224969	2.91693	1.76735e-07	0.00144269	0.108764	0.91339	1	1	NA
ENSG00000114353	8943.96	-6.60891e-07	0.00144264	-0.108756	0.913396	1	1	GNAI2
ENSG00000152990	45.3408	3.44416e-07	0.00144268	0.108706	0.913435	1	1.36591	ADGRA3
ENSG00000100439	275.003	7.41869e-07	0.00144263	0.108685	0.913452	1	0.381147	ABHD4
ENSG00000074855	212.018	6.20545e-07	0.00144265	0.108664	0.913469	1	0.365914	ANO8
ENSG00000100565	2.84725	3.49129e-08	0.00144269	0.108653	0.913477	1	1	LRRC74A
ENSG00000159753	724.16	-3.89652e-07	0.00144268	-0.108584	0.913532	1	0.381147	CARMIL2
ENSG00000197417	22.6531	-5.64252e-07	0.00144267	-0.108539	0.913568	1	1	SHPK
ENSG00000153561	2935.9	6.74512e-07	0.00144264	0.108517	0.913586	1	0.376775	RMND5A
ENSG00000273893	5.81668	2.71944e-07	0.00144269	0.108358	0.913711	1	1.36591	NA
ENSG00000228623	2.67009	-1.10157e-07	0.00144269	-0.108335	0.91373	1	1.38115	NA
ENSG00000123154	90.5304	-7.16359e-07	0.00144263	-0.108295	0.913762	1	1	WDR83
ENSG00000140006	357.869	5.71667e-07	0.00144266	0.10828	0.913774	1	0.365914	WDR89
LSM2	142.035	-1.23431e-05	0.00144264	0.108262	0.913788	1	1.36591	NA
ENSG00000139211	362.393	6.46624e-07	0.00144265	0.108136	0.913888	1	0.365914	AMIGO2
ENSG00000169504	1411.56	5.40544e-07	0.00144266	0.10813	0.913892	1	0.365914	CLIC4
ENSG00000263400	4.34911	2.1415e-07	0.00144269	0.108051	0.913955	1	1.38115	TMEM220-AS1
ENSG00000148291	120.128	-7.71609e-07	0.00144262	-0.107982	0.91401	1	1.37678	SURF2
ENSG00000199072	4.9672	-1.53581e-07	0.00144269	0.107909	0.914068	1	1	MIRLET7F1
ENSG00000213131	8.097	3.12849e-07	0.00144269	-0.107862	0.914106	1	1.36591	NA
ENSG00000108840	1561.54	5.07679e-07	0.00144266	0.107854	0.914111	1	0.365914	HDAC5
ENSG00000042753	631.966	-5.40159e-07	0.00144266	-0.107828	0.914132	1	0.365914	AP2S1
ENSG00000200879	25.7839	2.07436e-06	0.00144269	0.107827	0.914133	1	1.38115	SNORD14E
ENSG00000159899	25.0135	4.561e-07	0.00144267	0.10779	0.914162	1	1	NPR2
ENSG00000270130	5.03237	2.33267e-07	0.00144269	0.107714	0.914222	1	1	NA
ENSG00000173581	32.5489	-1.49748e-07	0.00144267	0.107695	0.914237	1	1	CCDC106
ENSG00000249258	4.89611	2.1906e-06	0.00144269	0.107605	0.914309	1	1.37678	NA
ENSG00000106034	246.302	-2.97532e-07	0.00144268	-0.107583	0.914326	1	0.365914	CPED1
ENSG00000100092	450.602	6.57279e-06	0.00144267	0.107569	0.914338	1	0.376775	SH3BP1
ENSG00000013523	381.444	-8.49119e-07	0.00144261	-0.107567	0.914339	1	0.365914	ANGEL1
ENSG00000154451	3350.6	5.38815e-07	0.00144266	0.107514	0.914381	1	1	GBP5
ENSG00000251158	16.9652	-1.82657e-07	0.00144269	-0.107311	0.914542	1	1.36591	NA
ENSG00000170348	3133.89	-7.65558e-07	0.00144262	-0.107278	0.914568	1	0.365914	TMED10
ENSG00000278941	9.15296	2.85008e-07	0.00144269	0.1072	0.914631	1	1	NA
ENSG00000277440	3.99332	2.23778e-07	0.00144269	0.107147	0.914672	1	1	NA
ENSG00000257773	2.4011	1.10106e-07	0.00144269	0.107146	0.914673	1	1.37678	NA
ENSG00000184060	457.525	-5.3788e-07	0.00144266	-0.107088	0.914719	1	0.365914	ADAP2
ENSG00000231244	2.53295	-1.0382e-07	0.00144269	-0.107085	0.914721	1	1.36591	NA
ENSG00000199172	1.88543	1.29564e-07	0.00144269	0.107073	0.914731	1	1.38115	MIR331
ENSG00000058729	551.246	6.8085e-07	0.00144264	0.106912	0.914858	1	0.381147	RIOK2
ENSG00000278864	36.5237	-3.80207e-07	0.00144268	-0.10688	0.914884	1	1.38115	NA
ENSG00000134461	24.2225	-4.34406e-07	0.00144267	-0.106869	0.914893	1	1.36591	ANKRD16
ENSG00000267481	81.0888	4.70522e-07	0.00144267	0.106854	0.914905	1	1	NA
ENSG00000163352	2.94854	1.83444e-07	0.00144269	0.106835	0.91492	1	1.36591	LENEP
ENSG00000118640	748.985	-5.03236e-07	0.00144266	-0.1068	0.914948	1	1	VAMP8
ENSG00000167702	632.925	-4.80992e-07	0.00144267	-0.106745	0.914991	1	1	KIFC2
ENSG00000165060	140.671	1.23417e-05	0.00144265	-0.106739	0.914996	1	1	FXN
ENSG00000124172	2833.5	6.30566e-07	0.00144265	0.106682	0.915041	1	0.376775	ATP5F1E
ENSG00000231466	26.2886	-2.98442e-07	0.00144268	-0.106634	0.915079	1	1.36591	NA
ENSG00000259319	24.3174	-4.01956e-07	0.00144267	-0.106566	0.915134	1	1.36591	NA
ENSG00000168702	19	2.82291e-06	0.00144269	-0.106522	0.915168	1	1.37678	LRP1B
ENSG00000258701	4.80155	-1.77229e-07	0.00144269	-0.106516	0.915173	1	1.36591	LINC00638
ENSG00000221716	23.1166	1.52061e-07	0.00144268	0.106509	0.915178	1	1	SNORA11
ENSG00000273882	5.00819	-2.36662e-07	0.00144269	-0.106426	0.915244	1	1.36591	MIR8066
ENSG00000106733	368.292	5.29978e-07	0.00144266	0.106346	0.915308	1	1	NMRK1
ENSG00000248098	14.3169	-7.27192e-09	0.00144268	-0.106251	0.915384	1	1	BCKDHA
ENSG00000220008	4.88412	2.06995e-07	0.00144269	0.10619	0.915432	1	1	LINGO3
ENSG00000211835	6.715	2.04848e-07	0.00144269	0.106101	0.915502	1	1.36591	NA
ENSG00000230397	63.935	-2.76525e-07	0.00144269	-0.10602	0.915566	1	1.38115	NA
ENSG00000198258	850.588	-0.000902063	0.00163845	0.105957	0.915617	1	0.381147	UBL5
ENSG00000134851	605.28	-7.52425e-07	0.00144263	-0.105869	0.915686	1	0.381147	TMEM165
ENSG00000197045	2120.27	6.55875e-07	0.00144264	0.105831	0.915717	1	0.365914	GMFB
ENSG00000136197	7.38874	-7.68304e-08	0.00144268	0.105812	0.915731	1	1.36591	C7orf25
ENSG00000134056	194.305	-5.56428e-07	0.00144266	-0.105784	0.915754	1	1	MRPS36
ENSG00000229239	2.13463	6.59115e-08	0.00144269	-0.10568	0.915836	1	1	NA
ENSG00000198081	632.471	-9.21914e-07	0.00144259	-0.10566	0.915852	1	0.376775	ZBTB14
ENSG00000245534	24.2838	-4.04087e-07	0.00144267	-0.105641	0.915867	1	1.37678	RORA-AS1
ENSG00000250859	1.99804	-3.10251e-06	0.00144269	0.105636	0.915871	1	1	NA
ENSG00000279320	7.23556	2.39311e-07	0.00144268	0.105628	0.915878	1	1.38115	NA
ENSG00000143819	39.1984	3.81201e-07	0.00144268	0.10538	0.916074	1	1.36591	EPHX1
ENSG00000139668	1644.9	-6.65766e-07	0.00144264	-0.105366	0.916085	1	1	WDFY2
ENSG00000167986	2800.37	-7.56381e-07	0.00144262	-0.105337	0.916108	1	0.365914	DDB1
ENSG00000275789	2.30422	-1.78879e-07	0.00144269	-0.10532	0.916122	1	1.38115	MIR8064
ENSG00000238045	20.5471	3.42395e-07	0.00144268	0.105319	0.916123	1	1	NA
ENSG00000256167	4.53342	2.09087e-07	0.00144269	0.10531	0.91613	1	1.38115	NA
ENSG00000157693	479.005	1.10717e-06	0.00144254	0.105245	0.916182	1	1	TMEM268
ENSG00000115524	18900.9	1.14903e-06	0.00144253	0.105178	0.916234	1	0.365914	SF3B1
ENSG00000173013	30.6014	-3.83834e-07	0.00144268	-0.105173	0.916238	1	1	CCDC96
ENSG00000253008	14.7486	-3.02791e-07	0.00144268	-0.105159	0.916249	1	1	MIR2355
ENSG00000113522	48.5042	-1.04692e-06	0.00144265	-0.105112	0.916287	1	1.36591	RAD50
ENSG00000256950	2.00636	1.54231e-07	0.00144269	0.105075	0.916317	1	1	NA
ENSG00000156384	126.814	-6.36789e-07	0.00144264	-0.105073	0.916318	1	1	SFR1
ENSG00000168701	273.041	7.09995e-07	0.00144263	0.105021	0.916359	1	1	TMEM208
ENSG00000139549	5.92674	-2.3039e-07	0.00144269	-0.104985	0.916387	1	1	DHH
ENSG00000272703	1.70778	1.25716e-07	0.00144269	0.104971	0.916399	1	1.36591	NA
ENSG00000038532	819.576	-8.448e-07	0.00144261	-0.104854	0.916492	1	1	CLEC16A
ENSG00000068354	566.044	-3.92609e-06	0.00144262	0.10469	0.916622	1	1	TBC1D25
ENSG00000140807	107.438	-4.13383e-07	0.00144267	-0.104686	0.916625	1	1	NKD1
ENSG00000267412	2.52228	1.477e-07	0.00144269	0.10467	0.916638	1	1	NA
ENSG00000253738	369.974	7.46362e-07	0.00144263	0.104652	0.916652	1	1	OTUD6B-AS1
ENSG00000212246	2.42294	-1.64918e-07	0.00144269	-0.10462	0.916677	1	1.36591	NA
ENSG00000132471	1134.7	-3.51518e-06	0.00144257	-0.104613	0.916683	1	0.376775	WBP2
ENSG00000214019	4.91439	-2.61296e-07	0.00144269	-0.10458	0.916709	1	1	NA
ENSG00000199933	15.3849	-3.43048e-07	0.00144268	-0.104474	0.916793	1	1.37678	NA
ENSG00000038427	32008.4	-3.35327e-07	0.00144268	-0.10436	0.916883	1	0.365914	VCAN
ENSG00000253704	4.03186	2.01911e-07	0.00144269	0.104329	0.916908	1	1.38115	LOC101926977
ENSG00000149403	27.1237	-1.25648e-07	0.00144269	-0.104302	0.916929	1	1	GRIK4
ENSG00000270240	3.33416	-1.12055e-07	0.00144269	-0.104207	0.917005	1	1	NA
ENSG00000151353	386.331	-2.83915e-06	0.00144255	-0.10412	0.917074	1	0.376775	TMEM18
ENSG00000230551	1258.07	5.68871e-07	0.00144265	0.104105	0.917086	1	0.381147	NA
ENSG00000008394	171.075	3.51413e-07	0.00144268	0.104082	0.917104	1	0.365914	MGST1
ENSG00000048828	4052.19	9.31707e-07	0.00144258	0.104051	0.917129	1	0.376775	FAM120A
ENSG00000075415	6936.9	7.61132e-07	0.00144262	0.104043	0.917135	1	1	SLC25A3
ENSG00000237975	5.74206	-1.40628e-07	0.00144269	-0.104002	0.917168	1	1.38115	FLG-AS1
ENSG00000135052	236.691	4.32067e-07	0.00144267	0.103872	0.917271	1	0.365914	GOLM1
ENSG00000275638	19.5163	-1.12594e-07	0.00144268	-0.10378	0.917344	1	1.36591	NA
ENSG00000267078	11.3536	-2.90353e-07	0.00144268	-0.103777	0.917346	1	1.37678	NA
ENSG00000110880	2435.16	5.46908e-07	0.00144266	0.10375	0.917368	1	1	CORO1C
ENSG00000261837	11.8734	2.92019e-07	0.00144269	0.103727	0.917386	1	1.36591	NA
ENSG00000118242	47.071	-7.1237e-07	0.00144266	-0.103482	0.91758	1	1.38115	MREG
ENSG00000232093	5.63107	-2.50579e-07	0.00144269	-0.103481	0.917581	1	1.37678	NA
ENSG00000161905	3.86917	1.50734e-06	0.00144269	-0.10347	0.91759	1	1	ALOX15
ENSG00000283897	3.66876	-2.05312e-07	0.00144269	-0.103429	0.917622	1	1.38115	NA
ENSG00000243544	14.1001	-3.25838e-07	0.00144268	-0.103421	0.917628	1	1.38115	NA
ENSG00000102030	204.277	5.92522e-07	0.00144265	0.103406	0.917641	1	0.365914	NAA10
ENSG00000065000	1550.43	-7.31348e-07	0.00144263	-0.10336	0.917677	1	0.365914	AP3D1
ENSG00000164163	1503.64	8.05195e-07	0.00144261	0.103325	0.917705	1	1	ABCE1
ENSG00000197959	531.841	-3.75421e-07	0.00144268	-0.103307	0.91772	1	0.381147	DNM3
ENSG00000117899	396.267	7.69977e-07	0.00144262	0.103304	0.917722	1	0.365914	MESD
ENSG00000243264	7.97473	-2.93735e-07	0.00144269	-0.103288	0.917735	1	1.38115	NA
ENSG00000069849	1395.73	-5.45108e-07	0.00144266	-0.103282	0.917739	1	0.376775	ATP1B3
ENSG00000267046	4.34008	-2.42365e-07	0.00144269	-0.103253	0.917762	1	1.36591	NA
ENSG00000269609	191.162	-4.52363e-07	0.00144267	-0.1031	0.917883	1	0.381147	RPARP-AS1
ENSG00000166135	1029.96	-8.56558e-07	0.0014426	-0.103045	0.917927	1	1	HIF1AN
ENSG00000279884	6.01478	-2.32475e-07	0.00144269	-0.102537	0.91833	1	1	NA
ENSG00000233766	4.7766	-2.53528e-06	0.00144269	0.102532	0.918334	1	1.36591	NA
ENSG00000161132	2.12317	1.17699e-07	0.00144269	0.102467	0.918386	1	1.38115	NA
ENSG00000252622	6.47872	-2.63738e-07	0.00144269	-0.102406	0.918435	1	1.38115	NA
ENSG00000063015	10.2251	-2.36713e-07	0.00144269	-0.102357	0.918473	1	1	SEZ6
ENSG00000264343	73.8607	3.48425e-07	0.00144268	0.102353	0.918476	1	1.37678	NOTCH2NLA
ENSG00000183684	836.671	7.40357e-07	0.00144262	0.102285	0.91853	1	1	ALYREF
ENSG00000279077	27.4099	3.30498e-07	0.00144268	0.102154	0.918634	1	1	NA
ENSG00000259269	4.0826	1.50275e-07	0.00144269	0.102152	0.918636	1	1	NA
ENSG00000170846	315.161	6.24961e-07	0.00144264	0.102129	0.918654	1	1	LOC93622
ENSG00000215187	3.03652	-1.60093e-07	0.00144269	-0.102127	0.918656	1	1.38115	FAM166B
ENSG00000228672	15.3577	3.29426e-07	0.00144268	0.102093	0.918683	1	1	PROB1
ENSG00000223821	3.96089	-1.97097e-07	0.00144269	-0.101933	0.91881	1	1	NA
ENSG00000211669	10.6594	2.16051e-07	0.00144269	0.101931	0.918812	1	1	NA
ENSG00000005206	579.304	-3.75918e-07	0.00144268	-0.101912	0.918827	1	0.376775	SPPL2B
ENSG00000179222	370.526	5.5193e-07	0.00144258	0.101902	0.918834	1	0.381147	MAGED1
ENSG00000267283	22.9785	-1.44506e-06	0.00144267	0.1019	0.918836	1	1	NA
ENSG00000135482	253.921	8.18666e-07	0.00144261	0.101899	0.918837	1	0.381147	ZC3H10
ENSG00000096401	2032.74	7.78393e-07	0.00144261	0.101847	0.918878	1	0.381147	CDC5L
ENSG00000243323	13.6466	-2.87834e-07	0.00144268	-0.101836	0.918887	1	1.36591	PTPRVP
ENSG00000245059	3.22798	-1.6136e-07	0.00144269	-0.101746	0.918958	1	1.38115	NA
ENSG00000069974	673.6	-4.40735e-07	0.00144267	-0.101739	0.918964	1	0.376775	RAB27A
ENSG00000242436	2.45096	1.32801e-07	0.00144269	0.101684	0.919008	1	1	NA
ENSG00000160199	186.274	7.75783e-07	0.00144261	0.101642	0.919041	1	1	PKNOX1
ENSG00000204922	40.002	3.3428e-07	0.00144268	0.101586	0.919086	1	1	UQCC3
ENSG00000251819	4.41415	-1.74831e-07	0.00144269	-0.101567	0.9191	1	1	NA
ENSG00000123329	2936.95	-5.68147e-07	0.00144265	-0.101548	0.919116	1	1	ARHGAP9
MDC1	416.391	5.71197e-07	0.00144265	0.101455	0.919189	1	1	NA
ENSG00000108506	318.731	-7.7878e-07	0.00144261	-0.101443	0.919199	1	0.365914	INTS2
ENSG00000130147	102.431	3.87072e-07	0.00144267	0.101428	0.919211	1	1.37678	SH3BP4
ENSG00000100003	459.252	3.46769e-07	0.00144268	0.101279	0.919329	1	0.365914	SEC14L2
ENSG00000278598	8.15412	-9.77266e-09	0.00144269	0.10122	0.919376	1	1.36591	MIR6775
ENSG00000119771	29.1405	-3.47768e-07	0.00144268	-0.101153	0.919429	1	1	KLHL29
ENSG00000073910	1341.18	-5.23418e-07	0.00144266	-0.101095	0.919475	1	1	FRY
ENSG00000100225	4221.01	-7.22742e-07	0.00144262	-0.10107	0.919495	1	1	FBXO7
ENSG00000177156	1907.4	-4.39881e-07	0.00144267	-0.101008	0.919544	1	0.381147	TALDO1
ENSG00000164219	1338.11	7.36046e-07	0.00144262	0.100983	0.919564	1	0.365914	PGGT1B
ENSG00000150681	3441.69	-3.29704e-07	0.00144268	-0.100965	0.919579	1	0.365914	RGS18
ENSG00000073146	4.07122	-1.14611e-07	0.00144269	-0.100913	0.91962	1	1	MOV10L1
ENSG00000212248	5.41092	2.10897e-07	0.00144269	0.100896	0.919633	1	1.38115	NA
ENSG00000079462	65.773	-2.23701e-08	0.00144267	-0.100848	0.919671	1	1	PAFAH1B3
ENSG00000174405	265.182	5.37974e-07	0.00144266	0.100785	0.919721	1	1	LIG4
ENSG00000276390	19.7296	2.86713e-06	0.00144267	-0.100663	0.919818	1	1.36591	NA
ENSG00000275835	430.577	5.79895e-07	0.00144265	0.100657	0.919823	1	0.365914	TUBGCP5
ENSG00000284906	11.1081	1.43244e-06	0.00144268	0.100564	0.919896	1	1.38115	ARHGAP11B
ENSG00000243238	18.0063	1.13504e-07	0.00144269	-0.100503	0.919945	1	1.38115	NA
ENSG00000110200	418.237	-9.77043e-07	0.00144256	-0.100403	0.920024	1	1	ANAPC15
ENSG00000027869	520.724	-3.62295e-07	0.00144268	-0.100324	0.920087	1	0.365914	SH2D2A
ENSG00000067057	600.248	4.26743e-07	0.00144267	0.100322	0.920089	1	0.376775	PFKP
ENSG00000197608	326.719	-6.73983e-07	0.00144263	-0.100251	0.920145	1	1	ZNF841
ENSG00000273402	10.7371	-2.88835e-07	0.00144268	-0.100141	0.920232	1	1	NA
ENSG00000152104	11.3448	1.1295e-07	0.00144269	0.10008	0.920281	1	1.36591	PTPN14
ENSG00000215908	464.212	4.62563e-07	0.00144267	0.100064	0.920294	1	0.365914	CROCCP2
ENSG00000263165	2.03356	9.85102e-08	0.00144269	0.100062	0.920295	1	1.36591	NA
ENSG00000048342	28.7214	2.13599e-07	0.00144269	0.099922	0.920406	1	1.38115	CC2D2A
ENSG00000235834	7.93143	2.8797e-07	0.00144269	0.099895	0.920428	1	1.37678	LOC101928389
ENSG00000275948	4.0028	1.98976e-07	0.00144269	0.0998685	0.920449	1	1	NA
ENSG00000270863	4.24042	-1.84685e-07	0.00144269	-0.0997673	0.920529	1	1.37678	NA
ENSG00000102882	573.711	8.58797e-07	0.00144259	0.0997142	0.920571	1	1	MAPK3
ENSG00000254087	7795.24	5.45779e-07	0.00144265	0.0997029	0.92058	1	0.381147	LYN
ENSG00000135144	100.427	3.38634e-07	0.00144268	0.0996673	0.920608	1	1	DTX1
ENSG00000258749	45.0287	6.8817e-07	0.00144268	-0.0995017	0.92074	1	1.38115	NA
ENSG00000110169	8.71963	2.48252e-07	0.00144269	0.0994686	0.920766	1	1	HPX
ENSG00000072134	104.425	2.68264e-07	0.00144267	0.099421	0.920804	1	1	EPN2
ENSG00000167525	37.4361	-4.82262e-07	0.00144266	-0.099382	0.920835	1	1	PROCA1
ENSG00000224790	10.4431	2.98847e-07	0.00144268	-0.0993517	0.920859	1	1	NA
ENSG00000083444	587.741	4.38101e-07	0.00144267	0.0993354	0.920872	1	0.365914	PLOD1
ENSG00000186312	244.813	7.5182e-07	0.00144262	0.0993296	0.920877	1	0.376775	CA5BP1
ENSG00000242114	38.5328	3.68026e-07	0.00144268	0.0992434	0.920945	1	1.38115	MTFP1
ENSG00000243789	49.3916	4.40669e-07	0.00144267	0.0991219	0.921042	1	1.38115	JMJD7
ENSG00000204859	373.102	-5.77849e-07	0.00144265	-0.0991017	0.921058	1	1	ZBTB48
ENSG00000256060	75.1093	-4.69668e-07	0.00144266	-0.0991004	0.921059	1	1.38115	TRAPPC2B
ENSG00000152763	49.7244	-5.51356e-07	0.00144268	-0.0990743	0.921079	1	1	WDR78
ENSG00000143569	2663.56	8.51084e-07	0.00144259	0.0990513	0.921098	1	0.365914	UBAP2L
ENSG00000248785	13.8409	-2.0316e-07	0.00144269	-0.0990387	0.921108	1	1.37678	NA
ENSG00000261476	37.5274	4.12375e-07	0.00144267	0.099033	0.921112	1	1	NA
ENSG00000136404	212.604	-3.70046e-07	0.00144268	-0.0990303	0.921114	1	0.365914	TM6SF1
ENSG00000261167	50.7108	-3.36647e-07	0.00144268	-0.0990066	0.921133	1	1.36591	NA
ENSG00000006704	9.71573	-1.18293e-06	0.00144269	0.0990058	0.921134	1	1.38115	GTF2IRD1
ENSG00000100297	1030	6.35454e-07	0.00144264	0.0989813	0.921153	1	1	MCM5
ENSG00000172765	503.177	1.21935e-06	0.00144248	0.0988969	0.92122	1	0.381147	TMCC1
ENSG00000178188	910.419	5.14004e-07	0.00144266	0.0988133	0.921286	1	0.365914	SH2B1
ENSG00000140853	7103.65	4.8438e-07	0.00144266	0.0987979	0.921299	1	1	NLRC5
ENSG00000137171	249.226	6.06741e-07	0.00144264	0.0985929	0.921461	1	0.365914	KLC4
ENSG00000243406	115.999	-4.57665e-07	0.00144267	-0.0985182	0.921521	1	1.38115	MRPS31P5
ENSG00000142449	4.73145	-8.22404e-08	0.00144269	-0.0984946	0.92154	1	1	FBN3
ENSG00000257790	4.31571	2.1249e-07	0.00144269	0.098491	0.921542	1	1.38115	NA
ENSG00000274929	23.5544	-1.64541e-06	0.00144266	-0.0984671	0.921561	1	1.37678	NA
ENSG00000140932	20.17	-1.88142e-07	0.00144268	0.0984564	0.92157	1	1.38115	CMTM2
ENSG00000243410	8.08681	2.2535e-07	0.00144269	0.0984493	0.921576	1	1.38115	NA
ENSG00000232434	51.3325	4.98526e-07	0.00144268	0.0983533	0.921652	1	1	AJM1
ENSG00000260236	14.7438	-9.70928e-07	0.00144267	-0.0983454	0.921658	1	1	NA
ENSG00000118785	3.26696	8.96771e-08	0.00144269	0.0982987	0.921695	1	1.37678	SPP1
ENSG00000277586	77.4589	1.2706e-06	0.00144268	-0.0982957	0.921697	1	1	NEFL
ENSG00000262903	7.71607	2.24251e-07	0.00144269	0.0980209	0.921916	1	1.37678	NA
ENSG00000114648	650.529	7.06173e-07	0.00144262	0.0980157	0.92192	1	0.376775	KLHL18
ENSG00000151748	383.359	6.59143e-07	0.00144263	0.0980074	0.921926	1	0.376775	SAV1
ENSG00000239819	5.87708	-1.75565e-07	0.00144269	-0.0979851	0.921944	1	1.36591	NA
ENSG00000226761	19.3689	2.2022e-07	0.00144269	0.0979717	0.921955	1	1.38115	TAS2R46
ENSG00000078369	4853.59	-1.66089e-05	0.00144261	-0.0979544	0.921969	1	0.376775	GNB1
ENSG00000100632	691.637	-6.38201e-07	0.00144264	-0.0979498	0.921972	1	0.381147	ERH
ENSG00000165661	635.423	5.51317e-07	0.00144265	0.097921	0.921995	1	1	QSOX2
ENSG00000273064	9.63103	-1.34035e-06	0.00144269	-0.0979123	0.922002	1	1.36591	NA
ENSG00000265287	6.65248	-1.85636e-07	0.00144269	-0.0977937	0.922096	1	1.37678	NA
ENSG00000092850	6.87305	2.29434e-07	0.00144269	0.0977597	0.922123	1	1.36591	TEKT2
ENSG00000283409	11.08	-2.66875e-07	0.00144268	-0.0977256	0.92215	1	1	MIR3662
ENSG00000198393	796.166	9.01813e-07	0.00144258	0.0977211	0.922154	1	1	ZNF26
ENSG00000181929	500.629	1.12033e-06	0.00144251	0.0977069	0.922165	1	1	PRKAG1
ENSG00000254325	179.236	-3.39912e-07	0.00144268	-0.0976978	0.922172	1	1	NA
ENSG00000233873	7.75178	4.78994e-06	0.00144269	0.0976758	0.92219	1	1.36591	NA
ENSG00000067191	137.537	-4.50572e-07	0.00144267	-0.0976309	0.922225	1	1	CACNB1
ENSG00000188760	5.63825	-1.78327e-07	0.00144269	-0.0975489	0.922291	1	1	TMEM198
ENSG00000228113	4.93076	-9.86968e-08	0.00144269	-0.0974174	0.922395	1	1	NA
ENSG00000108861	788.738	-5.08334e-07	0.00144266	-0.0973981	0.92241	1	0.376775	DUSP3
ENSG00000169203	55.6123	-3.90816e-07	0.00144267	-0.0972811	0.922503	1	1.36591	NPIPB12
ENSG00000276368	86.2579	-3.34538e-07	0.00144268	-0.0972179	0.922553	1	1	H2AC14
ENSG00000108788	750.006	6.86171e-07	0.00144263	0.0971668	0.922594	1	0.376775	MLX
ENSG00000211876	29.3275	-2.68868e-07	0.00144268	-0.0971195	0.922632	1	1.37678	NA
ENSG00000248714	13.3333	3.59687e-07	0.00144268	0.0969802	0.922742	1	1.37678	NA
ENSG00000270964	12.5442	3.63558e-07	0.00144268	0.096966	0.922753	1	1	NA
ENSG00000075234	560.01	4.56728e-07	0.00144266	0.0968483	0.922847	1	0.381147	TTC38
ENSG00000218586	1.91764	-9.76294e-08	0.00144269	-0.0968443	0.92285	1	1	NA
ENSG00000182310	43.2345	3.9268e-07	0.00144267	0.0968422	0.922852	1	1.36591	SPACA6
ENSG00000263693	6.52703	-2.14103e-07	0.00144269	-0.0968215	0.922868	1	1.36591	MIR3161
ENSG00000123836	470.087	-2.89342e-07	0.0014426	-0.0968035	0.922882	1	0.376775	PFKFB2
ENSG00000277075	1585.27	-4.28625e-07	0.00144267	-0.0967278	0.922943	1	0.381147	H2AC8
ENSG00000256628	77.3984	-2.99447e-06	0.00144264	-0.0966668	0.922991	1	1.37678	ZBTB11-AS1
ENSG00000225032	135.387	4.44264e-07	0.00144267	0.0966599	0.922996	1	1	LOC102723566
ENSG00000172432	984.26	-9.15343e-07	0.00144257	-0.0966582	0.922998	1	0.365914	GTPBP2
ENSG00000179218	5735.8	6.45686e-07	0.00144263	0.0965969	0.923046	1	1	CALR
ENSG00000131401	659.144	2.69738e-07	0.00144268	0.0965614	0.923075	1	1	NAPSB
ENSG00000211845	19.9993	-2.62583e-07	0.00144268	-0.0965285	0.923101	1	1.36591	NA
ENSG00000164308	2244.65	-2.50019e-07	0.00144269	-0.0965073	0.923118	1	1	ERAP2
ENSG00000239665	224.297	-3.92728e-07	0.00144267	-0.0964529	0.923161	1	0.381147	NA
ENSG00000235109	21.6637	5.23192e-07	0.00144267	-0.0964285	0.92318	1	1	ZSCAN31
ENSG00000103569	1252.36	-2.61098e-07	0.00144268	-0.0963816	0.923218	1	1	AQP9
ENSG00000117519	54.0491	-1.40834e-08	0.00144268	0.0963649	0.923231	1	1.36591	CNN3
ENSG00000211796	27.6542	2.53215e-07	0.00144267	0.0963521	0.923241	1	1.36591	NA
ENSG00000141194	12.9686	-2.84294e-07	0.00144268	-0.0963202	0.923266	1	1.36591	OR4D1
ENSG00000234181	3.00906	-1.83316e-07	0.00144269	-0.0963182	0.923268	1	1	NA
ENSG00000196150	223.323	-6.03684e-07	0.00144264	-0.0962456	0.923325	1	1	ZNF250
ENSG00000265802	10.1143	2.50762e-07	0.00144269	0.0962327	0.923336	1	1	NA
ENSG00000238109	6.59537	4.43036e-06	0.00144269	0.0961815	0.923376	1	1.36591	NA
ENSG00000171126	2.29728	2.75669e-07	0.00144269	0.0961293	0.923418	1	1	KCNG3
ENSG00000223929	4.7392	-1.98912e-07	0.00144269	-0.095994	0.923525	1	1.38115	NA
ENSG00000187950	3.91037	-4.04425e-08	0.00144269	-0.0959353	0.923572	1	1	OVCH1
ENSG00000091592	6778.62	6.08829e-07	0.00144264	0.0959189	0.923585	1	0.376775	NLRP1
ENSG00000137492	2099.49	-6.39659e-07	0.00144263	-0.0958785	0.923617	1	0.381147	THAP12
ENSG00000245317	3.38045	-1.7532e-07	0.00144269	-0.0957666	0.923706	1	1.38115	LOC100996419
ENSG00000144043	572.776	-8.71185e-07	0.00144258	-0.0957044	0.923755	1	0.376775	TEX261
ENSG00000279968	3.28521	-1.98247e-07	0.00144269	-0.0956815	0.923774	1	1	GVQW2
ENSG00000169683	128.565	-3.2861e-07	0.00144268	-0.0956537	0.923796	1	1.38115	LRRC45
ENSG00000105379	153.029	-5.4445e-06	0.00144264	0.0956445	0.923803	1	1	ETFB
ENSG00000198055	2903.42	5.40788e-06	0.00144266	0.0955966	0.923841	1	1	GRK6
ENSG00000137040	2299.54	-7.9916e-07	0.0014426	-0.0954038	0.923994	1	0.381147	RANBP6
ENSG00000134020	2.44017	-1.39755e-07	0.00144269	-0.0953359	0.924048	1	1.36591	PEBP4
ENSG00000228347	4.61353	-1.76434e-07	0.00144269	-0.0953024	0.924075	1	1.36591	NA
ENSG00000224721	2.00187	-5.0199e-08	0.00144269	-0.0952484	0.924118	1	1.36591	LOC102724153
ENSG00000187535	84.645	5.2943e-07	0.00144265	0.0952409	0.924123	1	1	IFT140
ENSG00000213341	841.615	-1.44115e-05	0.00144255	-0.0952319	0.924131	1	0.365914	CHUK
ENSG00000157240	184.452	4.39562e-07	0.00144267	0.0952228	0.924138	1	1	FZD1
ENSG00000143870	1708.11	-6.04588e-07	0.00144264	-0.0952072	0.92415	1	0.365914	PDIA6
ENSG00000125485	296.245	-5.28213e-07	0.00144265	-0.0951619	0.924186	1	0.376775	DDX31
ENSG00000253653	3.89549	1.71822e-07	0.00144269	0.0951525	0.924194	1	1.37678	NA
ENSG00000163781	1509.81	-1.07978e-06	0.00144252	-0.0951438	0.924201	1	1	TOPBP1
ENSG00000215769	109.207	6.67325e-07	0.00144263	0.0950808	0.924251	1	1.37678	ARHGAP27P1-BPTFP1-KPNA2P3
ENSG00000181104	541.838	-4.20518e-07	0.00144267	-0.0950722	0.924257	1	1	F2R
ENSG00000234327	20.8224	1.08325e-05	0.0014427	0.0950516	0.924274	1	1.38115	LOC101928000
ENSG00000116213	455.963	-6.1486e-07	0.00144264	-0.0950137	0.924304	1	0.381147	WRAP73
ENSG00000155719	6.3298	-1.64236e-07	0.00144269	-0.0950101	0.924307	1	1	OTOA
ENSG00000272910	5.47377	2.45804e-07	0.00144269	0.0950068	0.924309	1	1	NA
ENSG00000064601	2337.9	-5.94375e-07	0.00144264	-0.0948517	0.924433	1	1	CTSA
ENSG00000201077	5.99026	2.11047e-07	0.00144269	0.0947909	0.924481	1	1.36591	NA
ENSG00000050748	711.609	1.21892e-06	0.00144247	0.0947232	0.924535	1	0.365914	MAPK9
ENSG00000121775	141.073	7.9193e-06	0.00144263	-0.0946631	0.924582	1	1.36591	TMEM39B
ENSG00000145494	287.768	8.00093e-07	0.0014426	0.0946583	0.924586	1	0.381147	NDUFS6
ENSG00000203943	2.29664	-9.03338e-08	0.00144269	-0.0946359	0.924604	1	1	SAMD13
ENSG00000243667	9.73508	1.99728e-07	0.00144269	0.094621	0.924616	1	1.37678	WDR92
ENSG00000230649	45.3664	9.06979e-07	0.00144268	-0.0946147	0.924621	1	1	NA
ENSG00000100142	173.997	-7.47196e-07	0.00144263	-0.0945648	0.924661	1	0.376775	POLR2F
ENSG00000234948	3.54317	-6.97908e-08	0.00144269	-0.0945105	0.924704	1	1	LINC01524
ENSG00000266498	16.5591	-2.55978e-07	0.00144268	-0.0944439	0.924757	1	1.36591	NA
ENSG00000139613	1737.65	-9.67819e-07	0.00144255	-0.0944162	0.924779	1	1	SMARCC2
ENSG00000206731	2.18258	-1.48748e-07	0.00144269	-0.0943707	0.924815	1	1.36591	NA
ENSG00000204947	8.51767	-2.89655e-07	0.00144268	-0.0942543	0.924907	1	1.38115	ZNF425
ENSG00000140545	219.607	-3.54371e-07	0.00144268	-0.0941711	0.924973	1	1	MFGE8
ENSG00000222037	3.0416	-1.39636e-07	0.00144269	-0.0941399	0.924998	1	1.36591	NA
ENSG00000099821	566.338	-6.86455e-06	0.00144268	-0.0940509	0.925069	1	1	POLRMT
ENSG00000200455	2.2597	-1.30215e-07	0.00144269	-0.0940465	0.925072	1	1	NA
ENSG00000182308	13.6834	3.83832e-07	0.00144268	0.0939908	0.925116	1	1	DCAF4L1
ENSG00000273143	5.42292	5.81393e-07	0.00144269	0.0938643	0.925217	1	1.36591	NA
ENSG00000280434	113.218	2.54203e-07	0.00144268	0.0938584	0.925222	1	1	NA
ENSG00000167461	2060.24	8.86061e-07	0.00144257	0.0938312	0.925243	1	0.381147	RAB8A
ENSG00000277767	44.3141	1.26368e-05	0.00144271	0.0938043	0.925265	1	1	NA
ENSG00000165805	2.40153	-7.48884e-08	0.00144269	-0.0938013	0.925267	1	1.37678	C12orf50
ENSG00000254912	23.7538	-1.28229e-07	0.00144269	-0.0937641	0.925297	1	1.38115	NA
ENSG00000246225	7.99351	2.59346e-07	0.00144268	0.0935395	0.925475	1	1.38115	NA
ENSG00000213213	9.16276	-2.88999e-07	0.00144268	-0.0935165	0.925493	1	1	CCDC183
ENSG00000165457	76.0506	-6.81548e-06	0.00144269	0.0935	0.925506	1	1	FOLR2
ENSG00000133243	562.027	4.17436e-07	0.00144267	0.0934818	0.925521	1	1	BTBD2
ENSG00000253636	31.0489	3.28972e-07	0.00144268	0.0934784	0.925523	1	1.37678	NA
ENSG00000255801	2.97731	-9.45436e-08	0.00144269	-0.0934185	0.925571	1	1	NA
ENSG00000234719	8.16731	-1.52695e-07	0.00144269	-0.0933983	0.925587	1	1	NPIPB2
ENSG00000173915	401.555	4.23158e-07	0.00144267	0.0933932	0.925591	1	0.381147	ATP5MD
ENSG00000161277	10.7935	-1.93622e-07	0.00144269	-0.0933815	0.9256	1	1.38115	THAP8
ENSG00000232412	5.76091	2.25912e-07	0.00144269	0.0933662	0.925613	1	1.37678	LOC101928402
ENSG00000187566	8.3894	2.54251e-07	0.00144268	0.093356	0.925621	1	1.36591	NHLRC1
ENSG00000149187	3700.45	-8.12048e-07	0.00144259	-0.093345	0.925629	1	1	CELF1
ENSG00000270091	5.34961	2.93105e-07	0.00144269	0.0932218	0.925727	1	1.38115	NA
ENSG00000179362	5.6848	-1.22157e-07	0.00144269	-0.0931629	0.925774	1	1	NA
ENSG00000260070	2.32785	1.25968e-07	0.00144269	0.0930577	0.925858	1	1	NA
ENSG00000139746	2572.95	-6.94681e-07	0.00144262	-0.0930173	0.92589	1	0.381147	RBM26
ENSG00000088367	9.67451	-1.42405e-07	0.00144269	-0.0929454	0.925947	1	1	EPB41L1
ENSG00000213906	112.055	-5.48273e-07	0.00144265	-0.0928388	0.926032	1	1.36591	LTB4R2
ENSG00000136630	216.028	-3.36149e-07	0.00144268	-0.0928098	0.926055	1	0.376775	HLX
ENSG00000169727	949.127	5.06371e-07	0.00144265	0.0928048	0.926059	1	0.381147	GPS1
ENSG00000250057	2.09265	-1.12507e-07	0.00144269	-0.0927649	0.92609	1	1.38115	NA
ENSG00000237693	28.7612	8.09278e-07	0.00144267	0.092741	0.926109	1	1	IRGM
ENSG00000259751	5.62716	2.23976e-07	0.00144269	0.0926783	0.926159	1	1	NA
ENSG00000148429	680.055	9.35458e-07	0.00144255	0.0925872	0.926231	1	0.376775	USP6NL
ENSG00000089220	1445.04	-9.53098e-07	0.00144255	-0.0924654	0.926328	1	0.381147	PEBP1
ENSG00000211725	15.0658	2.83061e-07	0.00144268	0.0924471	0.926343	1	1.38115	NA
ENSG00000276853	164.972	-6.49882e-07	0.00144263	-0.092369	0.926405	1	0.365914	NA
ENSG00000260318	49.9219	-2.46845e-07	0.00144269	-0.0923589	0.926413	1	1	NA
ENSG00000168090	526.527	-6.9092e-08	0.00144232	-0.0923108	0.926451	1	1	COPS6
ENSG00000211861	28.9388	2.51181e-07	0.00144269	0.0923094	0.926452	1	1.37678	NA
ENSG00000243466	102.377	-4.20182e-05	0.00144298	0.0922912	0.926467	1	1	NA
ENSG00000255670	8.54808	-7.1839e-06	0.0014427	-0.092288	0.926469	1	1	NA
ENSG00000164855	2.20533	-1.41944e-07	0.00144269	-0.0922825	0.926474	1	1.38115	TMEM184A
ENSG00000197044	117.24	-4.24292e-07	0.00144267	-0.0922575	0.926493	1	1	ZNF441
ENSG00000219902	7.21058	-2.48891e-06	0.00144269	-0.0921827	0.926553	1	1.36591	NA
ENSG00000133858	3385.49	7.47443e-07	0.0014426	0.0920948	0.926623	1	0.381147	ZFC3H1
ENSG00000144895	2663.5	6.0352e-07	0.00144264	0.0919919	0.926704	1	1	EIF2A
ENSG00000184005	45.781	3.16739e-07	0.00144268	0.0919035	0.926775	1	1	ST6GALNAC3
ENSG00000264281	38.0818	-3.67491e-07	0.00144266	-0.0918956	0.926781	1	1.36591	NA
ENSG00000268581	17.8001	9.33493e-07	0.00144268	0.0918876	0.926787	1	1.36591	NA
ENSG00000111341	11.8575	-2.65738e-07	0.00144268	-0.0918326	0.926831	1	1	MGP
ENSG00000278668	5.08237	1.75808e-07	0.00144269	0.0918266	0.926836	1	1.37678	NA
ENSG00000277566	3.8957	-1.65399e-07	0.00144269	-0.0917729	0.926878	1	1	NA
ENSG00000182107	122.156	-3.86384e-07	0.00144267	-0.0917648	0.926885	1	1.37678	TMEM30B
ENSG00000221340	17.0613	-2.54145e-07	0.00144268	-0.0917574	0.926891	1	1.36591	NA
ENSG00000201574	3.16817	9.39867e-08	0.00144269	0.0917384	0.926906	1	1.38115	NA
ENSG00000127084	2384.82	-5.13178e-07	0.00144265	-0.0915829	0.927029	1	0.381147	FGD3
GPSM3	2153.86	-8.26684e-07	0.00144258	-0.0915766	0.927034	1	0.376775	NA
ENSG00000183474	67.4567	-3.30022e-07	0.00144268	-0.0915006	0.927095	1	1.37678	GTF2H2C
ENSG00000011426	47.0517	-2.35297e-07	0.00144266	-0.0914628	0.927125	1	1.37678	ANLN
ENSG00000235903	6.14046	-5.18643e-07	0.00144269	-0.0914234	0.927156	1	1	CPB2-AS1
ENSG00000068028	1516.83	5.69128e-07	0.00144264	0.0913855	0.927186	1	0.376775	RASSF1
ENSG00000105270	6.6171	-1.59183e-07	0.00144269	-0.0913323	0.927229	1	1.37678	CLIP3
ENSG00000134375	826.641	7.29918e-07	0.00144261	0.0912718	0.927277	1	1	TIMM17A
ENSG00000198156	2.94655	-1.05664e-05	0.00144271	-0.0912658	0.927281	1	1	NPIPB6
ENSG00000122557	1633.67	8.87632e-07	0.00144256	0.0911689	0.927358	1	0.376775	HERPUD2
ENSG00000223855	63.6799	2.70978e-07	0.00144268	0.0911542	0.92737	1	1.38115	HRAT92
ENSG00000105641	16.586	-2.1973e-07	0.00144268	-0.0911096	0.927405	1	1.36591	SLC5A5
ENSG00000178966	34.2751	3.44583e-07	0.00144267	0.0910486	0.927454	1	1	RMI1
ENSG00000275221	589.572	-3.68898e-07	0.00144267	-0.0910118	0.927483	1	0.381147	H2AC15
ENSG00000063601	1098.37	7.1653e-07	0.00144261	0.0909917	0.927499	1	0.376775	MTMR1
ENSG00000269335	191.883	-4.48733e-07	0.00144266	-0.0909813	0.927507	1	1	IKBKG
ENSG00000080007	16.6405	-1.44958e-07	0.00144269	-0.090963	0.927522	1	1	DDX43
ENSG00000207991	6.58971	1.68761e-07	0.00144269	0.0908924	0.927578	1	1.37678	MIR601
ENSG00000138587	4.31439	-1.90978e-07	0.00144269	0.0908457	0.927615	1	1.37678	MNS1
ENSG00000162881	26.6701	2.86781e-07	0.00144268	0.0907778	0.927669	1	1.37678	OXER1
ENSG00000170425	42.498	-2.1527e-07	0.00144269	-0.0907735	0.927673	1	1.36591	ADORA2B
ENSG00000223635	2.63029	-9.90539e-08	0.00144269	0.0907617	0.927682	1	1	NA
ENSG00000236051	2.81778	1.38802e-07	0.00144269	0.0907579	0.927685	1	1	MYCBP2-AS1
ENSG00000232814	1.97454	1.10973e-07	0.00144269	0.0907426	0.927697	1	1.37678	COL4A2-AS1
ENSG00000214146	3.16105	1.26945e-07	0.00144269	0.0906933	0.927736	1	1.37678	LINC02026
ENSG00000203288	9.88917	2.74761e-07	0.00144268	0.0904431	0.927935	1	1.37678	TDRKH-AS1
ENSG00000175087	446.658	-4.38049e-07	0.00144266	-0.0904296	0.927946	1	1	PDIK1L
ENSG00000185761	24.0537	-1.51719e-07	0.00144268	-0.0903433	0.928014	1	1.36591	ADAMTSL5
ENSG00000196110	266.346	5.92345e-07	0.00144264	0.0902799	0.928065	1	0.365914	ZNF699
ENSG00000169612	351.201	5.54351e-07	0.00144264	0.0902747	0.928069	1	1	RAMAC
ENSG00000100926	27.5454	-2.2252e-07	0.00144266	0.0902539	0.928085	1	1	TM9SF1
ENSG00000177553	2.16358	-1.12049e-07	0.00144269	-0.0902408	0.928096	1	1	C1orf167-AS1
ENSG00000107262	1006.45	7.48998e-07	0.0014426	0.0902243	0.928109	1	1	BAG1
ENSG00000246695	2.13705	1.03642e-07	0.00144269	0.0902039	0.928125	1	1	NA
ENSG00000278053	995.164	6.36401e-07	0.00144263	0.0901755	0.928148	1	0.381147	DDX52
ENSG00000212864	4.79583	2.18425e-07	0.00144269	0.0899596	0.928319	1	1	RNF208
ENSG00000252908	16.127	1.78194e-07	0.00144269	0.0898177	0.928432	1	1.37678	NA
ENSG00000268173	3.51066	1.53131e-07	0.00144269	0.0897842	0.928459	1	1.36591	NA
ENSG00000270977	2.24962	1.12209e-07	0.00144269	0.0897327	0.9285	1	1	NA
ENSG00000140326	474.96	-4.56922e-07	0.00144266	-0.0896763	0.928544	1	0.365914	CDAN1
ENSG00000206848	4.72099	-1.74145e-07	0.00144269	-0.0895881	0.928615	1	1	NA
ENSG00000113387	5503.47	7.86152e-07	0.00144259	0.0895615	0.928636	1	0.365914	SUB1
ENSG00000077616	8.26348	1.21497e-07	0.00144269	0.0895083	0.928678	1	1.36591	NAALAD2
ENSG00000170558	3.68472	1.20322e-07	0.00144269	0.0894985	0.928686	1	1.36591	CDH2
ENSG00000277232	6.4362	-2.24667e-07	0.00144269	-0.0894874	0.928695	1	1	GTSE1-DT
ENSG00000261231	2.63841	8.07868e-08	0.00144269	0.0894313	0.928739	1	1	LINC02133
ENSG00000128891	364.541	-8.28992e-07	0.00144257	-0.0891189	0.928987	1	0.381147	CCDC32
ENSG00000100883	566.717	7.09164e-07	0.00144261	0.0890625	0.929032	1	0.381147	SRP54
ENSG00000280269	7.49142	3.57867e-07	0.00144269	-0.0890207	0.929065	1	1	NA
ENSG00000251603	1.96411	-1.38101e-07	0.00144269	-0.0889972	0.929084	1	1.36591	NA
ENSG00000265808	871.55	-8.18355e-07	0.00144258	-0.0889066	0.929156	1	0.365914	SEC22B
ENSG00000128805	30.2303	-1.5527e-06	0.00144269	0.0888765	0.92918	1	1	ARHGAP22
ENSG00000174197	2070.67	1.04918e-06	0.0014425	0.0887834	0.929254	1	1	MGA
ENSG00000275056	102.815	4.64509e-07	0.00144266	0.0887323	0.929295	1	1	NA
ENSG00000231607	428.176	1.00772e-05	0.0014426	0.0887046	0.929317	1	1	DLEU2
ENSG00000166803	9.84726	-2.84983e-07	0.00144268	-0.0886829	0.929334	1	1	PCLAF
ENSG00000186141	462.27	1.09894e-06	0.00144248	0.0885714	0.929423	1	0.376775	POLR3C
ENSG00000048991	645.555	-7.6985e-07	0.00144259	-0.0884393	0.929528	1	1	R3HDM1
ENSG00000200913	44.62	3.31813e-06	0.00144267	0.088439	0.929528	1	1.36591	SNORD46
ENSG00000171421	94.4026	-6.35935e-07	0.00144262	-0.0884075	0.929553	1	1	MRPL36
ENSG00000131016	32.0034	-1.59134e-07	0.00144269	-0.0883787	0.929576	1	1.38115	AKAP12
ENSG00000198832	180.025	4.13692e-07	0.00144266	0.0883105	0.92963	1	1	SELENOM
ENSG00000156603	106.99	-5.52092e-07	0.00144264	-0.0883056	0.929634	1	1.36591	MED19
ENSG00000125755	1394.01	-4.35087e-07	0.00144266	-0.0882972	0.92964	1	1	SYMPK
ENSG00000256670	4.10858	1.71629e-07	0.00144269	0.0882629	0.929668	1	1	NA
ENSG00000233503	2.41367	-1.3604e-07	0.00144269	-0.0882531	0.929675	1	1	NA
ENSG00000114450	1255.34	3.86249e-07	0.00144267	0.0882492	0.929679	1	0.376775	GNB4
ENSG00000138073	262.396	-5.19015e-07	0.00144265	-0.0882116	0.929709	1	0.376775	PREB
ENSG00000134352	9107.49	-4.25645e-07	0.00144266	-0.0882032	0.929715	1	1	IL6ST
ENSG00000179934	18.6249	1.6249e-07	0.00144269	0.0881913	0.929725	1	1.38115	CCR8
ENSG00000256982	2.45196	-8.71172e-08	0.00144269	-0.0880078	0.92987	1	1.36591	NA
ENSG00000119335	6436.95	-5.64198e-07	0.00144264	-0.0879798	0.929893	1	0.376775	SET
ENSG00000102390	240.8	8.88015e-07	0.00144255	0.0878662	0.929983	1	0.365914	PBDC1
ENSG00000089505	12.2269	-2.49589e-07	0.00144268	-0.0878227	0.930018	1	1	CMTM1
ENSG00000207280	47.8805	-3.50181e-07	0.00144267	-0.0876758	0.930134	1	1	SNORD20
ENSG00000172500	410.858	-5.49542e-07	0.00144264	-0.0876097	0.930187	1	1	FIBP
ENSG00000177595	270.087	3.09463e-07	0.00144268	0.0875743	0.930215	1	1	PIDD1
ENSG00000267030	5.01068	1.89236e-07	0.00144269	0.0873112	0.930424	1	1	NA
ENSG00000153495	8.87043	2.02063e-07	0.00144269	0.0872882	0.930442	1	1	TEX29
ENSG00000172977	1068.23	-7.80445e-07	0.00144258	-0.0871149	0.93058	1	0.376775	KAT5
ENSG00000185883	46.2512	2.39324e-07	0.00144268	0.0871142	0.930581	1	1.38115	ATP6V0C
ENSG00000174791	220.162	-3.32363e-07	0.00144267	-0.0871054	0.930588	1	1	RIN1
ENSG00000257704	56.7409	3.65765e-07	0.00144267	0.0870243	0.930652	1	1.36591	INAFM1
ENSG00000275963	4.72545	1.79581e-07	0.00144269	0.086987	0.930682	1	1	NA
ENSG00000166268	2.90913	-2.54061e-08	0.00144269	0.0869221	0.930733	1	1	MYRFL
ENSG00000170390	19.9551	1.91931e-07	0.00144269	0.0864344	0.931121	1	1.38115	DCLK2
ENSG00000136144	666.403	6.01698e-07	0.00144263	0.0863475	0.93119	1	0.381147	RCBTB1
ENSG00000100216	832.668	-8.05107e-07	0.00144257	-0.0862822	0.931242	1	0.376775	TOMM22
ENSG00000027644	4.13842	1.16063e-07	0.00144269	0.0861976	0.931309	1	1	INSRR
ENSG00000160688	310.361	7.88248e-07	0.00144258	0.0861474	0.931349	1	1	FLAD1
ENSG00000165905	65.0416	-2.58362e-07	0.00144268	-0.0861349	0.931359	1	1	LARGE2
ENSG00000235449	25.3065	3.20711e-07	0.00144268	0.0860705	0.93141	1	1.37678	NA
ENSG00000143355	2.62212	2.56417e-08	0.00144269	-0.0859958	0.93147	1	1.37678	LHX9
ENSG00000256751	20.0539	5.73997e-06	0.00144269	0.0858871	0.931556	1	1.36591	PLBD1-AS1
ENSG00000271109	66.6307	4.74708e-07	0.00144265	0.0857985	0.931627	1	1.38115	NA
ENSG00000236194	202.211	-4.17567e-07	0.00144266	-0.0857371	0.931675	1	0.376775	NA
ENSG00000072401	914.127	5.32436e-06	0.00144268	-0.0857171	0.931691	1	0.365914	UBE2D1
ENSG00000156170	220.241	5.98209e-07	0.00144263	0.0855835	0.931797	1	1	NDUFAF6
ENSG00000132254	762.809	5.39187e-07	0.00144264	0.0854961	0.931867	1	1	ARFIP2
ENSG00000259332	14.0222	2.35033e-07	0.00144268	0.0854485	0.931905	1	1.36591	ST20-MTHFS
ENSG00000183638	5.51154	-1.46686e-07	0.00144269	-0.0854366	0.931914	1	1	RP1L1
ENSG00000221978	2865.63	-4.55167e-07	0.00144266	-0.0853671	0.93197	1	0.376775	CCNL2
ENSG00000184613	2075.43	3.76091e-07	0.00144267	0.0853623	0.931973	1	0.365914	NELL2
ENSG00000166598	5749.67	5.26728e-07	0.00144264	0.0853161	0.93201	1	0.376775	HSP90B1
ENSG00000207631	10.6198	-2.27775e-07	0.00144269	-0.0853076	0.932017	1	1	MIR641
ENSG00000114491	307.441	-4.01435e-07	0.00144266	-0.0853026	0.932021	1	1	UMPS
ENSG00000280122	8.42804	-1.46782e-07	0.00144269	-0.0852843	0.932035	1	1.38115	NA
ENSG00000260386	6.23875	-1.3859e-07	0.00144269	-0.085217	0.932089	1	1.37678	LDC1P
ENSG00000105613	4.4702	-1.52492e-07	0.00144269	-0.085174	0.932123	1	1.38115	MAST1
ENSG00000179141	5.34655	-4.09037e-06	0.00144269	-0.0851471	0.932144	1	1.38115	NA
ENSG00000111664	7.90228	1.79775e-07	0.00144269	0.0851069	0.932176	1	1.36591	GNB3
ENSG00000175806	241.781	-6.75546e-07	0.00144261	-0.0850979	0.932184	1	1	MSRA
ENSG00000169021	1463.64	5.17405e-07	0.00144264	0.0850761	0.932201	1	0.365914	UQCRFS1
ENSG00000148341	961.733	4.89851e-07	0.00144265	0.0850756	0.932201	1	0.376775	SH3GLB2
ENSG00000237748	2.76737	-1.67574e-07	0.00144269	-0.0849258	0.93232	1	1	NA
ENSG00000227456	3.11335	-1.36572e-07	0.00144269	-0.084892	0.932347	1	1.37678	LINC00310
ENSG00000118257	49.1057	1.20954e-05	0.0014427	-0.0848913	0.932348	1	1.38115	NRP2
ENSG00000261253	35.9217	-2.41972e-07	0.00144268	-0.084843	0.932386	1	1.37678	LOC100287036
ENSG00000231307	24.5674	-2.68508e-07	0.00144268	-0.0848249	0.932401	1	1.36591	NA
ENSG00000138792	4.56333	-1.54373e-08	0.00144269	-0.0848207	0.932404	1	1	ENPEP
ENSG00000166411	744.167	-7.79706e-07	0.00144258	-0.0848064	0.932415	1	1	IDH3A
ENSG00000196924	52126.9	-4.05461e-07	0.00144266	-0.084782	0.932435	1	1	FLNA
ENSG00000232587	220.214	3.14428e-07	0.00144268	0.0847164	0.932487	1	1	NA
ENSG00000240207	7.98115	-2.88165e-07	0.00144269	-0.0846665	0.932526	1	1.38115	NA
ENSG00000169249	559.294	9.28476e-07	0.00144253	0.0846378	0.932549	1	0.365914	ZRSR2
ENSG00000172534	2478.99	4.57691e-07	0.00144266	0.0844877	0.932669	1	0.365914	HCFC1
ENSG00000184949	5.6368	8.21115e-08	0.00144269	0.0844429	0.932704	1	1	FAM227A
ENSG00000232004	3.33376	1.04666e-07	0.00144269	0.0844346	0.932711	1	1	NA
ENSG00000127337	299.951	-5.6805e-07	0.00144263	-0.0844185	0.932724	1	0.381147	YEATS4
ENSG00000260064	7.30225	-1.80705e-07	0.00144269	-0.0843768	0.932757	1	1.37678	NA
ENSG00000204556	4.97881	-1.90496e-07	0.00144269	-0.0842336	0.932871	1	1.38115	NA
ENSG00000170004	6537.58	-6.95954e-07	0.0014426	-0.0842143	0.932886	1	0.381147	CHD3
ENSG00000249592	180.889	-3.88349e-07	0.00144267	-0.0841977	0.932899	1	0.381147	LOC100129917
ENSG00000119392	433.915	-6.78e-07	0.00144261	-0.0841533	0.932935	1	0.365914	GLE1
ENSG00000165899	5.96965	6.47827e-08	0.00144269	0.0841344	0.93295	1	1.37678	OTOGL
ENSG00000152332	5428.38	8.03359e-07	0.00144257	0.084069	0.933002	1	0.376775	UHMK1
MICC	2.67241	1.19995e-07	0.00144269	0.0840341	0.933029	1	1	NA
ENSG00000233755	2.50362	-1.14635e-07	0.00144269	-0.0839836	0.933069	1	1.36591	NA
ENSG00000019169	228.86	-2.40666e-07	0.00144268	-0.0839786	0.933073	1	0.365914	MARCO
ENSG00000081870	199.935	-6.45173e-07	0.00144261	-0.0838628	0.933165	1	1	HSPB11
ENSG00000173626	54.7989	-2.36236e-07	0.00144268	-0.0838456	0.933179	1	1	TRAPPC3L
ENSG00000149428	1407.23	5.22153e-07	0.00144264	0.0837533	0.933253	1	1	HYOU1
ENSG00000259363	25.0898	1.05424e-06	0.00144268	0.0836576	0.933329	1	1	NA
ENSG00000028310	1307.9	-4.91704e-07	0.00144265	-0.0836568	0.933329	1	1	BRD9
ENSG00000125531	16.5711	-4.37764e-06	0.00144269	-0.0835819	0.933389	1	1.36591	FNDC11
ENSG00000274487	13.0576	-2.71945e-07	0.00144268	-0.0835283	0.933431	1	1.37678	NPEPPSP1
ENSG00000227081	111.582	-3.16508e-07	0.00144267	-0.0835198	0.933438	1	1	NA
ENSG00000255163	13.4679	2.07751e-07	0.00144269	0.0835091	0.933447	1	1.38115	NA
ENSG00000163257	1308.57	-7.63059e-07	0.00144258	-0.0834384	0.933503	1	0.365914	DCAF16
ENSG00000260273	33.6757	-7.60309e-07	0.00144267	-0.0833975	0.933535	1	1.36591	NA
ENSG00000207980	79.8719	2.3488e-07	0.00144268	0.0833853	0.933545	1	1.36591	MIR23A
ENSG00000116521	407.354	-6.41275e-07	0.00144261	-0.0833795	0.93355	1	0.376775	SCAMP3
ENSG00000258057	3.4143	-1.35233e-07	0.00144269	-0.0833511	0.933572	1	1.38115	BCDIN3D-AS1
ENSG00000122707	201.923	5.92553e-07	0.00144263	0.083342	0.93358	1	0.376775	RECK
ENSG00000255418	8.07691	1.7132e-07	0.00144269	0.0833126	0.933603	1	1.37678	NA
ENSG00000236349	2.13681	-1.02164e-07	0.00144269	-0.0832764	0.933632	1	1	NA
ENSG00000255883	7.43147	-9.43389e-07	0.00144269	-0.0832506	0.933652	1	1.37678	NA
ENSG00000231856	145.427	-3.2622e-07	0.00144267	-0.083233	0.933666	1	1.38115	NA
ENSG00000221882	7.19824	3.94956e-08	0.00144269	-0.0832273	0.933671	1	1.38115	OR3A2
ENSG00000154723	285.804	4.65802e-07	0.00144265	0.0832096	0.933685	1	0.365914	ATP5PF
ENSG00000277369	29.6026	-2.37096e-07	0.00144268	-0.0831901	0.9337	1	1	NA
ENSG00000270379	58.1	-9.79075e-07	0.00144268	-0.083187	0.933703	1	1	HEATR9
ENSG00000164111	4009.06	3.23781e-07	0.00144267	0.0830926	0.933778	1	0.381147	ANXA5
ENSG00000229676	23.699	-2.37974e-07	0.00144268	-0.083067	0.933798	1	1.37678	ZNF492
ENSG00000025770	1448.21	3.2425e-07	0.00144267	0.0830324	0.933826	1	0.376775	NCAPH2
ENSG00000225259	3.76393	2.65056e-07	0.00144269	0.0830143	0.93384	1	1.36591	NA
ENSG00000166685	771.714	5.43656e-07	0.00144264	0.0829582	0.933885	1	0.365914	COG1
ENSG00000116774	13.9245	-1.9246e-07	0.00144269	-0.0829498	0.933891	1	1.38115	OLFML3
ENSG00000130489	6.60807	-1.16673e-07	0.00144269	-0.0829415	0.933898	1	1.38115	NA
ENSG00000167775	146.835	4.19888e-07	0.00144266	0.0828685	0.933956	1	1.36591	CD320
ENSG00000213172	7.62531	1.86669e-07	0.00144269	0.0828406	0.933978	1	1	NA
ENSG00000166200	3401.42	5.42694e-07	0.00144264	0.0828228	0.933992	1	1	COPS2
ENSG00000242697	3.42903	-1.46076e-07	0.00144269	-0.0828201	0.933995	1	1	NA
ENSG00000160886	6.96002	-1.06765e-07	0.00144269	-0.0828122	0.934001	1	1	LY6K
ENSG00000254671	5.7433	-2.54442e-07	0.00144269	-0.0827937	0.934016	1	1.36591	NA
ENSG00000172965	259.857	3.31186e-07	0.00144267	0.082774	0.934031	1	1	MIR4435-2HG
ENSG00000259867	2.25245	-1.31455e-06	0.00144269	0.0826357	0.934141	1	1.38115	NA
ENSG00000179526	416.025	4.7928e-07	0.00144265	0.0826342	0.934142	1	1	SHARPIN
ENSG00000152932	9.23373	1.51616e-06	0.00144269	-0.0826227	0.934152	1	1	RAB3C
ENSG00000120802	3039.19	-5.34577e-07	0.00144264	-0.0825525	0.934207	1	0.381147	TMPO
ENSG00000140876	18.6499	-2.23019e-07	0.00144268	-0.0824446	0.934293	1	1	NUDT7
ENSG00000078596	1376.03	3.98364e-07	0.00144266	0.082385	0.934341	1	1	ITM2A
ENSG00000068976	178.917	2.69744e-07	0.00144268	0.0823829	0.934342	1	1	PYGM
ENSG00000282939	112.537	-2.26001e-07	0.00144268	-0.0823708	0.934352	1	1.38115	NA
ENSG00000229388	9.49673	5.13546e-07	0.00144268	0.0823546	0.934365	1	1	LINC01715
ENSG00000005889	3165.48	7.91222e-07	0.00144257	0.0823514	0.934367	1	1	ZFX
ENSG00000101132	220.505	6.05616e-07	0.00144262	0.0822469	0.93445	1	1	PFDN4
ENSG00000264635	43.2211	2.40121e-07	0.00144268	0.08223	0.934464	1	1.36591	NA
ENSG00000183808	578.159	-7.00353e-07	0.00144259	-0.0822193	0.934472	1	1	RBM12B
ENSG00000105726	852.109	4.08679e-07	0.00144266	0.0821916	0.934494	1	1	ATP13A1
ENSG00000198455	1092.85	-6.60609e-07	0.00144261	-0.0821496	0.934528	1	0.381147	ZXDB
ENSG00000166123	30.4826	3.23637e-07	0.00144267	0.0821338	0.93454	1	1.38115	GPT2
ENSG00000178809	11.541	1.98156e-07	0.00144269	0.0820368	0.934617	1	1.36591	TRIM73
ENSG00000105281	316.274	3.40615e-07	0.00144267	0.0818803	0.934742	1	1	SLC1A5
ENSG00000164265	6.21948	-7.08546e-08	0.00144269	-0.0818247	0.934786	1	1	SCGB3A2
ENSG00000101407	305.241	-6.58936e-07	0.00144261	-0.0817922	0.934812	1	1	TTI1
ENSG00000014138	192.345	5.36805e-07	0.00144264	0.0817661	0.934833	1	0.365914	POLA2
ENSG00000198597	2.15844	-1.76485e-07	0.00144269	-0.0817649	0.934834	1	1	ZNF536
ENSG00000254810	18.515	1.59259e-07	0.00144269	0.081665	0.934913	1	1.37678	NA
ENSG00000112208	185.522	-5.64696e-07	0.00144263	-0.0815739	0.934986	1	1	BAG2
ENSG00000278206	4.86959	-1.79459e-07	0.00144269	-0.0815491	0.935005	1	1.38115	NA
ENSG00000237852	2.30176	1.34999e-07	0.00144269	0.0814573	0.935078	1	1	NA
ENSG00000185736	15.5186	8.92496e-08	0.00144269	0.0813542	0.93516	1	1.37678	ADARB2
ENSG00000161955	128.917	-6.42093e-06	0.00144268	-0.0813051	0.935199	1	1	TNFSF13
ENSG00000104219	1283.61	-4.81992e-07	0.00144265	-0.0813017	0.935202	1	0.365914	ZDHHC2
ENSG00000189114	149.146	-6.5367e-07	0.00144261	-0.0812108	0.935274	1	1	BLOC1S3
ENSG00000176155	938.162	-1.92872e-05	0.00144273	0.0811932	0.935288	1	0.365914	CCDC57
ENSG00000239998	1042.42	-3.18984e-07	0.00144267	-0.0811704	0.935306	1	0.365914	LILRA2
ENSG00000211863	28.6626	-1.98716e-07	0.00144269	-0.0811685	0.935308	1	1	NA
ENSG00000104763	6925.18	3.946e-07	0.00144266	0.081152	0.935321	1	1	ASAH1
ENSG00000159958	965.862	-2.80062e-07	0.00144268	-0.0811297	0.935339	1	0.365914	TNFRSF13C
ENSG00000276337	66.9753	2.33826e-07	0.00144268	0.0810811	0.935377	1	1	NA
ENSG00000270482	1.87941	9.97774e-08	0.00144269	0.0809396	0.93549	1	1.37678	NA
ENSG00000070159	5.82991	-1.91493e-07	0.00144269	0.0809006	0.935521	1	1	PTPN3
ENSG00000227560	27.7704	-2.27063e-07	0.00144268	-0.0808912	0.935528	1	1.36591	NA
ENSG00000162576	7.79567	-1.24971e-07	0.00144269	-0.0808557	0.935557	1	1	MXRA8
ENSG00000177311	1590.18	3.89313e-07	0.00144266	0.0807938	0.935606	1	1	ZBTB38
ENSG00000253203	2.5807	-1.39152e-07	0.00144269	-0.0806706	0.935704	1	1	GUSBP3
ENSG00000236496	2.96809	-9.54175e-08	0.00144269	-0.0805935	0.935765	1	1.38115	NA
ENSG00000228158	3.90308	1.81916e-07	0.00144269	0.0805932	0.935766	1	1.38115	NA
ENSG00000108256	7868.66	7.34402e-07	0.00144258	0.0805694	0.935784	1	1	NUFIP2
ENSG00000264480	2.08812	-1.10307e-07	0.00144269	-0.0805408	0.935807	1	1	MIR4714
ENSG00000166478	412.808	6.29026e-07	0.00144261	0.0805003	0.935839	1	0.376775	ZNF143
ENSG00000231467	3.49446	1.50372e-07	0.00144269	0.0804726	0.935861	1	1	NA
ENSG00000256347	2.78681	1.22693e-07	0.00144269	0.0804103	0.935911	1	1	NA
ENSG00000242852	8.05519	-1.90256e-07	0.00144269	-0.0803914	0.935926	1	1	ZNF709
ENSG00000269814	1.98964	-1.28979e-07	0.00144269	-0.0803761	0.935938	1	1	NA
ENSG00000268743	17.2472	-1.84847e-07	0.00144269	-0.0803643	0.935948	1	1	NA
ENSG00000273820	60.0001	5.71e-06	0.00144266	-0.0803521	0.935957	1	1	USP27X
ENSG00000224831	4.19995	-1.74827e-07	0.00144269	-0.0802851	0.93601	1	1	NA
ENSG00000279814	38.6808	9.01069e-07	0.00144268	0.0801937	0.936083	1	1.36591	NA
ENSG00000170160	121.277	9.29505e-08	0.00144269	0.0801721	0.9361	1	1.38115	CCDC144A
ENSG00000250075	15.3889	-2.67006e-07	0.00144268	-0.0801031	0.936155	1	1	LOC101927237
ENSG00000105849	813.539	-5.81729e-07	0.00144262	-0.0800737	0.936179	1	1	TWISTNB
ENSG00000119699	55.7299	7.33975e-07	0.00144266	0.0800618	0.936188	1	1.38115	TGFB3
ENSG00000137200	1916.83	6.64042e-07	0.0014426	0.080009	0.93623	1	0.376775	CMTR1
ENSG00000196204	424.681	5.03971e-07	0.00144264	0.0799837	0.93625	1	1	RNF216P1
ENSG00000252498	26.7661	2.48117e-07	0.00144268	0.0799372	0.936287	1	1.37678	NA
ENSG00000224579	3.23905	1.25125e-07	0.00144269	0.0798981	0.936318	1	1	NA
ENSG00000276830	6.49065	1.92075e-07	0.00144269	0.0798747	0.936337	1	1.37678	MIR6730
ENSG00000169896	4389.09	4.46253e-07	0.00144265	0.0798344	0.936369	1	0.365914	ITGAM
ENSG00000166477	176.645	-3.47882e-05	0.00144282	-0.0797115	0.936467	1	0.381147	LEO1
ENSG00000223551	20.4785	3.24268e-07	0.00144267	0.0796995	0.936476	1	1	NA
ENSG00000199731	3.13144	1.26129e-07	0.00144269	0.0796987	0.936477	1	1	NA
ENSG00000229721	1.94496	-1.01747e-07	0.00144269	-0.0796725	0.936498	1	1	NA
ENSG00000269961	4.1934	1.77618e-07	0.00144269	0.0796139	0.936544	1	1.36591	NA
ENSG00000163904	963.104	6.6964e-07	0.0014426	0.0795943	0.93656	1	0.381147	SENP2
ENSG00000240385	1.84061	1.21724e-07	0.00144269	0.079589	0.936564	1	1.36591	NA
ENSG00000120688	259.762	6.02285e-07	0.00144262	0.0795725	0.936577	1	1	WBP4
ENSG00000282431	34.922	7.77324e-06	0.00144269	0.0795668	0.936582	1	1	NA
ENSG00000100345	31269	-5.42306e-07	0.00144263	-0.0795456	0.936599	1	1	MYH9
ENSG00000272034	55.8244	3.75853e-07	0.00144266	0.0795105	0.936627	1	1	SNORD14A
ENSG00000163221	942.767	2.34765e-07	0.00144268	0.079441	0.936682	1	1	S100A12
ENSG00000262583	6.73272	-1.61619e-07	0.00144269	-0.0794138	0.936703	1	1.36591	NA
ENSG00000225828	367.532	3.6519e-07	0.00144267	0.0794042	0.936711	1	0.365914	FAM229A
ENSG00000077800	2.68502	1.5104e-07	0.00144269	0.0793974	0.936717	1	1	FKBP6
ENSG00000155659	63.5083	-2.17207e-07	0.00144268	-0.0793253	0.936774	1	1	VSIG4
ENSG00000171606	1106.49	-1.07468e-05	0.00144269	0.0793212	0.936777	1	1	ZNF274
ENSG00000262370	136.121	3.05035e-07	0.00144267	0.0792924	0.9368	1	1.36591	NA
ENSG00000099991	1732.9	-4.02086e-07	0.00144266	-0.0792915	0.936801	1	0.376775	CABIN1
ENSG00000266783	3.42292	-1.38042e-07	0.00144269	-0.0792815	0.936809	1	1.38115	NA
ENSG00000280033	25.7454	4.31588e-06	0.00144268	0.0792811	0.936809	1	1.37678	NA
ENSG00000232487	144.431	2.09972e-07	0.00144269	0.0792474	0.936836	1	1	NA
ENSG00000207688	5.41225	-1.39439e-07	0.00144269	-0.0790659	0.93698	1	1.38115	MIR548AA2
ENSG00000185507	715.469	2.35478e-07	0.00144268	0.079045	0.936997	1	1	IRF7
ENSG00000126773	535.512	6.01673e-07	0.00144261	0.0789475	0.937074	1	0.365914	PCNX4
ENSG00000280053	2.74335	1.05583e-07	0.00144269	0.0788571	0.937146	1	1	NA
ENSG00000223797	18.127	-2.31533e-07	0.00144268	-0.0788331	0.937165	1	1.38115	ENTPD3-AS1
ENSG00000112667	103.009	-2.18732e-06	0.00144265	-0.07881	0.937184	1	1.37678	DNPH1
ENSG00000273987	5.12307	1.8514e-07	0.00144269	0.0787674	0.937218	1	1.37678	NA
ENSG00000196353	4.4127	3.26874e-08	0.00144269	0.0786456	0.937314	1	1.38115	CPNE4
ENSG00000277959	3.95357	-1.77665e-07	0.00144269	-0.0786275	0.937329	1	1.37678	NA
ENSG00000188822	193.972	-3.03804e-07	0.00144267	-0.0786245	0.937331	1	1	CNR2
ENSG00000277957	19.6337	-5.5662e-08	0.00144268	-0.0786172	0.937337	1	1	NA
ENSG00000175221	315.519	-2.72352e-07	0.00144268	-0.0785543	0.937387	1	0.365914	MED16
ENSG00000119703	2.6933	-9.62191e-08	0.00144269	-0.0785315	0.937405	1	1.36591	ZC2HC1C
ENSG00000276805	32.4538	-2.92622e-07	0.00144268	-0.0785143	0.937419	1	1.36591	NA
ENSG00000268262	1.75745	-1.13127e-07	0.00144269	-0.0783662	0.937537	1	1.37678	NA
ENSG00000163563	1000.24	-1.96812e-07	0.00144269	-0.0781584	0.937702	1	0.381147	MNDA
ENSG00000272397	2.26736	1.06747e-07	0.00144269	0.0781268	0.937727	1	1.36591	NA
ENSG00000143155	381.606	-5.99554e-07	0.00144261	-0.0780944	0.937753	1	0.381147	TIPRL
ENSG00000187037	97.5401	2.40509e-07	0.00144268	0.0780298	0.937804	1	1.36591	GPR141
ENSG00000280274	7.27019	-1.9013e-07	0.00144269	-0.0779036	0.937905	1	1	NA
ENSG00000213757	14.2152	2.70787e-06	0.00144268	-0.0778966	0.93791	1	1.36591	NA
ENSG00000243302	231.819	3.19889e-07	0.00144267	0.077887	0.937918	1	0.365914	NA
ENSG00000255468	16.1562	-2.0088e-06	0.00144267	-0.0778594	0.93794	1	1.38115	LOC102724064
ENSG00000266297	9.50471	2.07962e-07	0.00144269	0.0778496	0.937948	1	1.36591	MIR744
ENSG00000265112	3.43183	-1.35638e-07	0.00144269	-0.07783	0.937963	1	1.38115	MIR3153
ENSG00000225973	79.3232	-1.64931e-05	0.00144266	-0.0777761	0.938006	1	1	PIGBOS1
ENSG00000183598	102.581	-2.43743e-07	0.00144268	-0.0777292	0.938043	1	1	H3C13
ENSG00000258875	30.5129	-2.52013e-07	0.00144268	-0.0777193	0.938051	1	1.38115	NA
ENSG00000279791	2.87039	-9.3536e-08	0.00144269	-0.0776471	0.938109	1	1.38115	NA
ENSG00000134809	98.0111	-6.16327e-07	0.00144261	-0.0776394	0.938115	1	1	TIMM10
ENSG00000100410	608.172	5.95736e-07	0.00144261	0.0775846	0.938158	1	1	PHF5A
ENSG00000270638	15.443	-2.6888e-07	0.00144268	-0.0774822	0.93824	1	1.36591	NA
ENSG00000251666	15.2515	-2.12347e-07	0.00144268	-0.0774547	0.938262	1	1	NA
ENSG00000175202	2.04719	1.02292e-07	0.00144269	0.0774188	0.93829	1	1	HIGD2B
ENSG00000268223	4.48258	-1.4393e-07	0.00144269	-0.0774125	0.938295	1	1.38115	ARL14EPL
ENSG00000197879	444.848	-2.89596e-07	0.00144268	-0.0774081	0.938299	1	1	MYO1C
ENSG00000261247	1.95357	-1.05809e-08	0.00144269	0.0773721	0.938328	1	1	GOLGA8T
ENSG00000174483	14.3993	-2.51374e-07	0.00144268	-0.0773537	0.938342	1	1	BBS1
ENSG00000095752	2.97798	1.11558e-07	0.00144269	0.0770707	0.938567	1	1.37678	IL11
ENSG00000177485	1782.15	-5.33442e-07	0.00144263	-0.0770677	0.93857	1	0.365914	ZBTB33
ENSG00000231409	5.01679	-1.92138e-07	0.00144269	-0.0769626	0.938653	1	1.37678	NA
ENSG00000280383	135.859	-3.67249e-07	0.00144266	-0.0769461	0.938666	1	1.37678	NA
ENSG00000163626	256.238	5.94299e-07	0.00144261	0.0768369	0.938753	1	1	COX18
ENSG00000186204	8.77613	-1.59322e-07	0.00144269	-0.0768019	0.938781	1	1	CYP4F12
ENSG00000164924	17096.8	-6.90161e-07	0.00144258	-0.0767588	0.938815	1	0.376775	YWHAZ
ENSG00000223692	58.6521	2.83884e-06	0.00144267	-0.0766666	0.938889	1	1	DIP2A-IT1
ENSG00000177542	147.278	-2.76588e-07	0.00144268	-0.0766646	0.93889	1	1	SLC25A22
ENSG00000274105	9.95803	-2.01591e-07	0.00144269	-0.0766355	0.938913	1	1.37678	NA
ENSG00000151208	362.152	-2.75975e-07	0.00144268	-0.0765902	0.93895	1	1	DLG5
ENSG00000253174	3.78851	-1.01776e-07	0.00144269	-0.0765443	0.938986	1	1.36591	NA
ENSG00000229848	3.4515	-1.42876e-07	0.00144269	-0.0765129	0.939011	1	1	NA
ENSG00000170322	1435.53	4.64701e-07	0.00144265	0.0764854	0.939033	1	0.381147	NFRKB
ENSG00000258922	4.23768	1.51296e-07	0.00144269	0.0763887	0.93911	1	1	NA
ENSG00000259062	7.86481	1.93094e-07	0.00144269	0.0763803	0.939117	1	1.38115	ACTN1-AS1
ENSG00000259943	68.8943	3.19186e-06	0.00144266	0.0763509	0.93914	1	1	NA
ENSG00000104881	21.0349	-3.26779e-07	0.00144267	-0.0763437	0.939146	1	1	PPP1R13L
ENSG00000234322	3.79033	2.81709e-06	0.00144269	-0.0763155	0.939168	1	1.37678	NA
ENSG00000104907	637.776	-4.17089e-07	0.00144265	-0.0762515	0.939219	1	0.381147	TRMT1
ENSG00000146414	975.957	5.76421e-05	0.00144319	-0.076187	0.93927	1	1	SHPRH
ENSG00000113161	1033.62	4.62469e-07	0.00144264	0.0761851	0.939272	1	0.381147	HMGCR
ENSG00000122512	204.035	7.3196e-07	0.00144257	0.0761168	0.939326	1	0.376775	PMS2
ENSG00000259804	23.0958	2.83592e-07	0.00144268	0.0760778	0.939357	1	1.38115	LOC107984813
ENSG00000150459	1824.4	6.27545e-07	0.0014426	0.076061	0.939371	1	0.376775	SAP18
ENSG00000240954	12.5813	-1.32031e-06	0.00144269	0.0760545	0.939376	1	1.38115	NA
ENSG00000188895	2319.76	-6.44087e-07	0.0014426	-0.0760527	0.939377	1	0.381147	MSL1
ENSG00000140525	275.824	7.0223e-07	0.00144258	0.0760354	0.939391	1	1	FANCI
ENSG00000263642	10.9052	-1.34083e-07	0.00144269	-0.0760188	0.939404	1	1.37678	MIR4802
ENSG00000162086	419.504	4.31098e-07	0.00144265	0.0760148	0.939407	1	0.365914	ZNF75A
ENSG00000275084	6.01122	-1.59714e-07	0.00144269	-0.0759881	0.939429	1	1.37678	SNORD91B
ENSG00000234946	11.1785	1.88723e-07	0.00144269	0.0759744	0.939439	1	1.37678	NA
ENSG00000251669	8.90749	1.64425e-07	0.00144269	0.0759295	0.939475	1	1	FAM86EP
ENSG00000207041	9.10838	1.87702e-07	0.00144268	0.0758978	0.9395	1	1.36591	NA
ENSG00000147119	209.847	-3.38813e-07	0.00144267	-0.0758927	0.939504	1	0.376775	CHST7
ENSG00000272913	2.39056	1.11948e-07	0.00144269	0.0758888	0.939508	1	1.37678	NA
ENSG00000174136	248.475	-3.23103e-07	0.00144267	-0.07586	0.939531	1	1	RGMB
ENSG00000083838	138.425	-2.07496e-06	0.00144266	-0.0758451	0.939542	1	1.36591	ZNF446
ENSG00000255569	13.3982	-2.03925e-07	0.00144268	-0.0757805	0.939594	1	1	NA
ENSG00000153774	224.469	-4.98763e-07	0.00144263	-0.0757267	0.939637	1	0.376775	CFDP1
ENSG00000214067	25.0248	-1.06072e-07	0.00144268	0.0756448	0.939702	1	1.36591	NA
ENSG00000159712	14.8016	2.27645e-07	0.00144268	0.07535	0.939936	1	1.36591	NA
ENSG00000184164	294.152	4.74227e-07	0.00144264	0.0753064	0.939971	1	0.381147	CRELD2
ENSG00000237842	2.57988	-1.31687e-07	0.00144269	-0.0752786	0.939993	1	1	NA
ENSG00000283632	5.76776	-1.42446e-07	0.00144269	-0.075255	0.940012	1	1.37678	EXOC3L2
ENSG00000144843	208.05	3.5447e-07	0.00144266	0.075217	0.940042	1	0.381147	ADPRH
ENSG00000279422	1.66163	-1.06351e-07	0.00144269	-0.0750581	0.940168	1	1	NA
ENSG00000164366	119.884	6.53578e-06	0.00144264	-0.0749583	0.940248	1	1	CCDC127
ENSG00000183161	174.221	-4.34207e-07	0.00144265	-0.0749554	0.94025	1	1	FANCF
ENSG00000128886	3.04158	1.14887e-07	0.00144269	0.0748907	0.940302	1	1.38115	ELL3
ENSG00000279117	629.244	5.41994e-07	0.00144262	0.0748394	0.940342	1	0.365914	NA
ENSG00000244945	21.2123	-2.56602e-07	0.00144268	-0.0747566	0.940408	1	1	LOC101928445
ENSG00000100985	71.2601	1.31718e-06	0.00144268	0.0747447	0.940418	1	1.38115	MMP9
ENSG00000109519	1089.22	-5.79704e-07	0.00144261	-0.0746432	0.940499	1	1	GRPEL1
ENSG00000134248	784.444	-5.41149e-07	0.00144262	-0.0746243	0.940514	1	1	LAMTOR5
ENSG00000249709	35.1451	-2.50315e-06	0.00144268	-0.0746041	0.94053	1	1.38115	ZNF564
ENSG00000091129	44.595	-1.26495e-07	0.00144269	-0.074591	0.94054	1	1.37678	NRCAM
ENSG00000102595	130.751	-6.12954e-06	0.00144268	0.0745894	0.940541	1	1.36591	UGGT2
ENSG00000114902	678.698	5.91339e-07	0.00144261	0.0745291	0.940589	1	1	SPCS1
ENSG00000173264	195.94	-3.56561e-07	0.00144266	-0.0745098	0.940605	1	0.381147	GPR137
ENSG00000165156	1002.23	-6.43456e-07	0.00144259	-0.0743929	0.940698	1	1	ZHX1
ENSG00000260630	28.9802	2.23943e-07	0.00144268	0.0743661	0.940719	1	1.37678	SNAI3-AS1
ENSG00000274752	26.7181	-1.97502e-07	0.00144268	-0.0742109	0.940843	1	1.37678	NA
ENSG00000256442	3.90702	-1.42014e-07	0.00144269	-0.0742018	0.94085	1	1	LOC105369728
ENSG00000110092	17.4022	-3.42325e-07	0.00144268	0.0741768	0.94087	1	1	CCND1
ENSG00000200651	7.68184	-2.9828e-07	0.00144268	0.0741151	0.940919	1	1.37678	NA
ENSG00000280037	51.0816	3.62366e-07	0.00144266	0.0740507	0.94097	1	1.36591	NA
ENSG00000177182	3.42996	-9.2412e-08	0.00144269	-0.0740315	0.940985	1	1.36591	CLVS1
ENSG00000036549	1004.78	-3.60933e-06	0.00144257	0.0740018	0.941009	1	0.381147	ZZZ3
ENSG00000198839	601.989	3.90151e-07	0.00144266	0.0737904	0.941177	1	0.376775	ZNF277
ENSG00000185033	365.643	-3.1689e-07	0.00144267	-0.0736753	0.941269	1	1	SEMA4B
ENSG00000271022	1.65917	9.75578e-08	0.00144269	0.0736697	0.941273	1	1.36591	NA
ENSG00000110104	113.245	-3.70508e-07	0.00144266	-0.0736455	0.941292	1	1.36591	CCDC86
ENSG00000072756	332.531	6.42133e-07	0.00144259	0.0735157	0.941396	1	0.365914	TRNT1
ENSG00000238061	5.12896	1.44974e-07	0.00144269	0.0735082	0.941402	1	1.36591	NA
ENSG00000198406	22.5842	-2.31695e-07	0.00144268	-0.0734711	0.941431	1	1.36591	NA
ENSG00000100483	708.138	5.17531e-07	0.00144263	0.0733865	0.941499	1	1	VCPKMT
ENSG00000228412	3.20608	1.00228e-07	0.00144269	0.0733707	0.941511	1	1.37678	LOC100506885
ENSG00000226048	10.4205	-1.49788e-07	0.00144269	-0.0733527	0.941525	1	1.38115	NA
ENSG00000233930	25.6958	2.28881e-07	0.00144268	0.0733158	0.941555	1	1.38115	KRTAP5-AS1
ENSG00000239445	2.65677	1.09939e-07	0.00144269	0.0732571	0.941601	1	1.37678	NA
ENSG00000205765	268.211	-5.28799e-07	0.00144262	-0.0732141	0.941636	1	0.376775	C5orf51
ENSG00000119285	1509.85	4.44703e-07	0.00144264	0.0731758	0.941666	1	0.381147	HEATR1
ENSG00000267262	8.14697	-1.31902e-07	0.00144269	-0.0731558	0.941682	1	1.38115	NA
ENSG00000100994	1042.75	5.01544e-07	0.00144263	0.0731372	0.941697	1	1	PYGB
ENSG00000081041	504.058	-1.96152e-07	0.00144268	-0.0731146	0.941715	1	0.381147	CXCL2
ENSG00000108604	1334.16	7.71475e-07	0.00144254	0.0731026	0.941725	1	1	SMARCD2
ENSG00000196872	4.77041	1.19303e-07	0.00144269	0.0730323	0.94178	1	1	KIAA1211L
ENSG00000243742	3.21761	2.44483e-07	0.00144269	-0.0730022	0.941804	1	1	RPLP0P2
ENSG00000285444	11.5967	5.73438e-07	0.00144268	-0.0729867	0.941817	1	1	NA
ENSG00000105514	1036.58	-2.79642e-07	0.00144267	-0.072936	0.941857	1	1	RAB3D
ENSG00000124098	514.293	5.69532e-07	0.00144261	0.0728383	0.941935	1	0.365914	FAM210B
ENSG00000187904	5.59289	-1.60743e-07	0.00144269	-0.072812	0.941956	1	1	NA
ENSG00000269343	431.53	3.73095e-07	0.00144266	0.0726509	0.942084	1	0.376775	ZNF587B
ENSG00000232994	3.67705	-1.24177e-07	0.00144269	-0.0726391	0.942093	1	1	NA
ENSG00000216775	3.68948	-7.43005e-08	0.00144269	-0.0725962	0.942127	1	1	LOC730101
ENSG00000211764	7.50741	-2.17883e-07	0.00144268	-0.0725496	0.942165	1	1.37678	NA
ENSG00000279162	75.2241	-2.60748e-07	0.00144268	-0.0724646	0.942232	1	1	NA
ENSG00000206562	95.4303	5.31903e-07	0.00144262	0.0723735	0.942305	1	1.36591	METTL6
ENSG00000279962	4.00671	-3.3976e-07	0.00144269	-0.0722918	0.94237	1	1.36591	NA
ENSG00000224063	2.23864	-8.19467e-08	0.00144269	-0.0722646	0.942391	1	1.36591	NA
ENSG00000242498	339.474	1.8644e-07	0.00144269	0.0722514	0.942402	1	0.381147	ARPIN
ENSG00000199133	11.5716	-1.86892e-06	0.00144268	-0.0719912	0.942609	1	1	MIRLET7D
ENSG00000227536	10.337	-2.16752e-07	0.00144268	-0.0719723	0.942624	1	1	NA
ENSG00000273343	14.3837	1.05983e-05	0.0014427	0.0719635	0.942631	1	1.38115	NA
ENSG00000234219	36.0551	-6.73566e-06	0.00144268	0.0719624	0.942632	1	1.37678	NA
ENSG00000120913	434.202	3.54014e-07	0.00144266	0.0719614	0.942633	1	0.365914	PDLIM2
ENSG00000135736	37.4531	2.82516e-07	0.00144267	0.0719436	0.942647	1	1.36591	CCDC102A
ENSG00000239151	9.39428	-1.4951e-07	0.00144269	-0.0719356	0.942653	1	1	NA
ENSG00000196605	84.1164	3.62402e-07	0.00144266	0.07191	0.942674	1	1.36591	ZNF846
ENSG00000078403	976.71	-7.5068e-07	0.00144254	-0.0718843	0.942694	1	0.365914	MLLT10
ENSG00000198826	164.409	3.93247e-07	0.00144265	0.0716851	0.942853	1	0.376775	ARHGAP11A
ENSG00000115484	1449.8	-9.79237e-07	0.00144243	-0.0716222	0.942903	1	0.376775	CCT4
ENSG00000006576	1046.57	8.38668e-07	0.00144251	0.0716151	0.942908	1	1	PHTF2
ENSG00000106077	92.0305	4.8267e-07	0.00144263	0.071591	0.942927	1	1	ABHD11
ENSG00000110328	2.69206	-4.08654e-07	0.00144269	-0.0715796	0.942936	1	1.36591	GALNT18
ENSG00000272462	118.565	4.0199e-07	0.00144265	0.0715211	0.942983	1	1	NA
ENSG00000226057	12.9995	-2.1729e-07	0.00144269	-0.071507	0.942994	1	1	NA
ENSG00000274227	11.9152	2.01462e-07	0.00144268	0.0715069	0.942994	1	1.37678	NA
ENSG00000259494	91.6187	3.38457e-07	0.00144267	0.0714953	0.943004	1	1.36591	MRPL46
ENSG00000151715	37.409	-9.10771e-06	0.0014427	-0.0714763	0.943019	1	1	TMEM45B
ENSG00000270804	25.6727	-2.65624e-07	0.00144267	-0.0714046	0.943076	1	1.37678	NA
ENSG00000260490	4.5038	1.48898e-07	0.00144269	0.0713984	0.943081	1	1.36591	NA
ENSG00000119138	3646.43	-4.12942e-07	0.00144265	-0.0713841	0.943092	1	0.365914	KLF9
ENSG00000172461	2.91045	-6.91136e-08	0.00144269	-0.0713329	0.943133	1	1.38115	FUT9
ENSG00000269397	3.65125	-1.37654e-07	0.00144269	-0.0713271	0.943137	1	1	NA
ENSG00000054793	240.432	2.93789e-07	0.00144267	0.0712877	0.943169	1	1	ATP9A
ENSG00000158428	9.51105	-7.95077e-07	0.00144269	-0.0712098	0.943231	1	1.36591	CATIP
ENSG00000185633	3.11586	-1.12781e-07	0.00144269	-0.071097	0.943321	1	1	NDUFA4L2
ENSG00000049245	2060.45	4.33545e-07	0.00144264	0.0710064	0.943393	1	1	VAMP3
ENSG00000183813	953.187	-2.99945e-07	0.00144267	-0.0709856	0.943409	1	0.365914	CCR4
ENSG00000179639	387.46	1.66693e-07	0.00144269	0.0709807	0.943413	1	1	FCER1A
ENSG00000232392	2.1929	-7.15406e-08	0.00144269	-0.070945	0.943442	1	1.36591	NA
ENSG00000121933	7.6565	3.16288e-07	0.00144269	-0.0709107	0.943469	1	1.38115	TMIGD3
ENSG00000225171	6.77307	1.78504e-07	0.00144269	0.0709042	0.943474	1	1.37678	NA
ENSG00000270149	2.6447	1.18704e-07	0.00144269	0.0706834	0.94365	1	1	NA
ENSG00000161180	5.11897	-1.6819e-07	0.00144269	-0.0706613	0.943667	1	1	CCDC116
ENSG00000086065	391.272	-4.40599e-06	0.00144262	-0.0706505	0.943676	1	0.381147	CHMP5
ENSG00000260693	6.53254	1.28261e-07	0.00144269	0.0706143	0.943705	1	1	NA
ENSG00000115107	93.8513	2.48604e-07	0.00144268	0.0705069	0.94379	1	1.36591	STEAP3
ENSG00000104835	29.5309	3.0995e-07	0.00144267	0.0704468	0.943838	1	1	SARS2
ENSG00000229668	26.9248	-1.4393e-07	0.00144269	-0.0703553	0.943911	1	1	NA
ENSG00000202078	29.1831	2.13524e-07	0.00144268	0.0702891	0.943964	1	1.36591	NA
ENSG00000170161	7.98107	-8.70441e-07	0.00144268	-0.0702705	0.943978	1	1	LOC728673
ENSG00000115919	1052.12	2.41407e-07	0.00144268	0.0702398	0.944003	1	1	KYNU
ENSG00000134376	5.61976	5.45917e-08	0.00144269	0.0701781	0.944052	1	1	CRB1
ENSG00000273173	30.1006	-2.48925e-07	0.00144268	-0.0701691	0.944059	1	1	SNURF
ENSG00000117479	214.678	4.25066e-07	0.00144264	0.0701683	0.94406	1	1	SLC19A2
ENSG00000231747	22.8924	3.00291e-07	0.00144267	-0.0701248	0.944094	1	1.36591	NA
ENSG00000174373	1786.48	-7.91952e-07	0.00144252	-0.070112	0.944105	1	1	RALGAPA1
ENSG00000272602	202.875	-2.4254e-07	0.00144268	-0.0700881	0.944124	1	1	ZNF595
ENSG00000108406	1497.75	5.78579e-07	0.0014426	0.0699905	0.944201	1	0.365914	DHX40
ENSG00000241431	5.58344	1.96554e-07	0.00144268	0.0699791	0.94421	1	1	NA
ENSG00000237550	1880.35	-2.53873e-07	0.00144268	-0.0698756	0.944293	1	0.376775	NA
ENSG00000106462	799.989	-3.40874e-07	0.00144266	-0.0698546	0.944309	1	1	EZH2
ENSG00000158806	3.32783	1.23619e-07	0.00144269	0.069833	0.944327	1	1	NPM2
ENSG00000158106	217.578	-2.04489e-07	0.00144268	-0.0698304	0.944329	1	1	RHPN1
ENSG00000254806	4.11078	-1.14408e-07	0.00144269	-0.069794	0.944358	1	1	SYS1-DBNDD2
ENSG00000101843	309.337	-4.50203e-07	0.00144264	-0.0696699	0.944456	1	1	PSMD10
ENSG00000249138	250.01	2.32369e-07	0.00144268	0.0696271	0.94449	1	1	SLED1
ENSG00000274591	36.8958	-2.06847e-07	0.00144268	-0.0695732	0.944533	1	1	NA
ENSG00000176289	6.74836	-1.22728e-07	0.00144269	-0.0695612	0.944543	1	1.37678	NA
ENSG00000114455	9.38831	-4.04163e-06	0.00144269	-0.0695375	0.944562	1	1	HHLA2
ENSG00000140829	1927.2	4.38517e-07	0.00144264	0.0695153	0.944579	1	0.376775	DHX38
ENSG00000172232	23.6359	-1.49141e-07	0.00144269	-0.0695106	0.944583	1	1	AZU1
ENSG00000104980	506.368	3.24722e-07	0.00144267	0.0694444	0.944636	1	1	TIMM44
ENSG00000272109	5.3879	1.23722e-07	0.00144269	0.0694352	0.944643	1	1.37678	NA
ENSG00000243370	2.715	-1.2762e-07	0.00144269	-0.0694343	0.944644	1	1	NA
ENSG00000114859	42.5036	1.0636e-06	0.00144266	-0.0693269	0.944729	1	1	CLCN2
ENSG00000183691	41.1103	-9.1037e-06	0.0014427	-0.0693194	0.944735	1	1.36591	NOG
MCCD1	11.5587	-1.99389e-07	0.00144268	-0.0692721	0.944773	1	1.37678	NA
ENSG00000173598	1706.62	-5.76227e-07	0.0014426	-0.0692634	0.94478	1	1	NUDT4
ENSG00000222179	5.79446	-1.21777e-07	0.00144269	-0.069209	0.944823	1	1	NA
ENSG00000160050	41.9204	-3.77079e-07	0.00144265	-0.0691985	0.944832	1	1.36591	CCDC28B
ENSG00000084754	3225.29	-4.48194e-07	0.00144264	-0.0691317	0.944885	1	0.365914	HADHA
ENSG00000275857	6.22359	-1.89531e-07	0.00144268	-0.069017	0.944976	1	1	NA
ENSG00000278447	2.93934	1.01091e-07	0.00144269	0.0688766	0.945088	1	1.37678	MIR6781
ENSG00000153395	1313.94	4.08335e-07	0.00144265	0.0688497	0.945109	1	0.376775	LPCAT1
ENSG00000227110	2.66163	-6.00074e-08	0.00144269	-0.0688349	0.945121	1	1.37678	LMCD1-AS1
ENSG00000241399	1989.64	2.24429e-07	0.00144268	0.068834	0.945122	1	0.376775	CD302
ENSG00000168958	982.781	7.32748e-07	0.00144254	0.0688076	0.945143	1	0.365914	MFF
ENSG00000225177	13.688	-1.89317e-07	0.00144268	-0.0687542	0.945185	1	1	NA
ENSG00000231503	35.0263	4.54084e-07	0.00144266	-0.06875	0.945189	1	1.38115	NA
ENSG00000253291	4.13812	-1.19625e-07	0.00144269	-0.0687224	0.945211	1	1	NA
ENSG00000132300	2069.69	-4.53305e-07	0.00144264	-0.0686736	0.945249	1	1	PTCD3
ENSG00000109084	51.2103	3.15552e-07	0.00144267	0.0685735	0.945329	1	1.37678	TMEM97
ENSG00000158825	300.664	2.78036e-07	0.00144267	0.0685162	0.945375	1	0.381147	CDA
ENSG00000167635	521.188	3.38031e-07	0.00144266	0.0684792	0.945404	1	0.381147	ZNF146
ENSG00000134256	422.948	-1.66632e-07	0.00144269	-0.0684537	0.945424	1	1	CD101
ENSG00000272941	104.27	3.00061e-07	0.00144267	0.0684297	0.945444	1	1	NA
ENSG00000246548	18.3338	-1.71422e-07	0.00144269	-0.0683656	0.945495	1	1.36591	LINC02288
ENSG00000140961	31.5912	2.2146e-07	0.00144268	0.0683102	0.945539	1	1	OSGIN1
ENSG00000233705	3.23711	-6.00542e-08	0.00144269	-0.0682677	0.945573	1	1	NA
ENSG00000215388	55.331	2.27842e-07	0.00144268	0.068255	0.945583	1	1.36591	NA
ENSG00000260101	22.3193	-2.30626e-07	0.00144268	-0.0682517	0.945585	1	1.36591	LOC101927402
ENSG00000196586	170.337	-2.26189e-07	0.00144268	-0.0682332	0.9456	1	0.381147	MYO6
ENSG00000243609	105.713	1.96939e-07	0.00144268	0.0682148	0.945615	1	1.37678	NA
ENSG00000241506	6.37458	1.88182e-07	0.00144268	0.0682145	0.945615	1	1.37678	NA
ENSG00000138018	1167.17	4.93397e-07	0.00144262	0.0681858	0.945638	1	0.376775	SELENOI
ENSG00000258572	5.355	-1.27176e-07	0.00144269	-0.0681124	0.945696	1	1	NA
ENSG00000213753	196.239	-4.64363e-07	0.00144263	-0.0680726	0.945728	1	0.376775	CENPBD1P1
ENSG00000253506	6.22748	-1.34163e-07	0.00144269	-0.0680435	0.945751	1	1.37678	NACA2
ENSG00000130741	7912.88	-5.21675e-07	0.00144261	-0.0680367	0.945756	1	1	EIF2S3
ENSG00000263563	6.85267	1.8813e-07	0.00144268	0.0679823	0.9458	1	1.38115	UBBP4
ENSG00000271856	485.79	-3.63234e-07	0.00144266	-0.0679624	0.945816	1	0.376775	LINC01215
ENSG00000247077	414.525	5.00435e-07	0.00144262	0.0679589	0.945818	1	1	PGAM5
ENSG00000196466	60.4357	-3.83645e-07	0.00144265	-0.0679453	0.945829	1	1.38115	ZNF799
ENSG00000132305	822.127	-6.01278e-07	0.00144259	-0.0678696	0.945889	1	1	IMMT
ENSG00000177683	276.363	-3.91564e-07	0.00144265	-0.0678483	0.945906	1	1	THAP5
ENSG00000213185	28.2937	-2.04997e-05	0.00144273	-0.0677844	0.945957	1	1.38115	FAM24B
ENSG00000136492	100.843	5.66088e-07	0.0014426	0.0677765	0.945964	1	1	BRIP1
ENSG00000161618	315.006	2.63251e-07	0.00144267	0.0675676	0.94613	1	1	ALDH16A1
ENSG00000232815	4.7011	1.20748e-07	0.00144269	0.0675149	0.946172	1	1.36591	NA
ENSG00000267370	7.61059	-1.59759e-07	0.00144269	-0.0675096	0.946176	1	1	NA
ENSG00000182985	64.9651	1.70521e-07	0.00144269	0.0674405	0.946231	1	1.38115	CADM1
ENSG00000021355	3289.86	-3.53687e-07	0.00144266	-0.0674308	0.946239	1	0.365914	SERPINB1
ENSG00000272988	7.69306	2.13273e-07	0.00144268	0.067409	0.946256	1	1.38115	NA
ENSG00000131061	71.3061	-2.06391e-06	0.00144266	0.0673985	0.946264	1	1.37678	ZNF341
ENSG00000281162	19.5753	1.32187e-07	0.00144269	0.0673939	0.946268	1	1.36591	NA
ENSG00000154760	548.744	-5.11903e-07	0.00144261	-0.067382	0.946278	1	0.376775	SLFN13
ENSG00000241230	5.7136	1.26837e-07	0.00144269	0.0672799	0.946359	1	1.37678	NA
ENSG00000264772	18.6429	1.4604e-06	0.00144268	0.0672484	0.946384	1	1.37678	NA
ENSG00000176473	80.4787	1.3054e-07	0.00144267	-0.0672331	0.946396	1	1	WDR25
ENSG00000241556	9.03437	-2.08779e-07	0.00144268	-0.0670837	0.946515	1	1	NA
ENSG00000257322	2.41738	7.31535e-08	0.00144269	0.0670196	0.946566	1	1.36591	NA
ENSG00000267212	22.8026	-1.00171e-07	0.00144267	-0.0669741	0.946602	1	1.36591	NA
ENSG00000168398	2.68226	6.11878e-08	0.00144269	0.0669329	0.946635	1	1.36591	BDKRB2
ENSG00000213492	8.73566	-1.06324e-05	0.0014427	0.0668863	0.946672	1	1.36591	NA
ENSG00000168827	843.447	6.41951e-07	0.00144257	0.0667739	0.946762	1	0.376775	GFM1
ENSG00000179886	85.0452	-2.34378e-07	0.00144268	-0.0665916	0.946907	1	1.36591	TIGD5
ENSG00000151092	924.274	-6.99868e-07	0.00144254	-0.0665291	0.946957	1	0.376775	NGLY1
ENSG00000180998	4.67772	-1.03876e-07	0.00144269	-0.0664101	0.947051	1	1	GPR137C
ENSG00000231888	2.73999	-2.4796e-07	0.00144269	-0.0664043	0.947056	1	1.36591	NA
ENSG00000166887	1915.83	-8.28207e-07	0.00144248	-0.0663717	0.947082	1	0.376775	VPS39
ENSG00000258810	7.28738	-1.38365e-07	0.00144269	-0.0663007	0.947138	1	1.38115	NA
ENSG00000182600	5.95197	1.40813e-07	0.00144269	0.0662331	0.947192	1	1.38115	SNORC
ENSG00000253586	37.4089	-2.24198e-07	0.00144268	-0.0662024	0.947217	1	1.38115	NA
ENSG00000276926	2.02964	-1.02971e-07	0.00144269	-0.0659948	0.947382	1	1.37678	MIR6797
ENSG00000188610	7.47859	-1.77801e-07	0.00144268	-0.0658494	0.947498	1	1.38115	FAM72B
ENSG00000225825	1.84893	8.70247e-08	0.00144269	0.06584	0.947505	1	1.38115	NA
ENSG00000275437	57.4085	-1.98301e-07	0.00144268	-0.0658059	0.947532	1	1.37678	NA
ENSG00000160953	248.509	-3.47329e-07	0.00144266	-0.0657238	0.947598	1	0.376775	PWWP3A
ENSG00000184206	3.72575	-9.88828e-08	0.00144269	-0.0656554	0.947652	1	1.36591	GOLGA6L4
ENSG00000147679	657.392	4.63509e-07	0.00144263	0.0656186	0.947681	1	0.381147	UTP23
ENSG00000270557	3.05751	4.94989e-07	0.00144269	-0.065573	0.947718	1	1	NA
ENSG00000249492	23.7914	1.08571e-06	0.00144267	0.0655411	0.947743	1	1.37678	NA
ENSG00000023318	1167.87	4.17214e-07	0.00144264	0.0654608	0.947807	1	0.381147	ERP44
ENSG00000211771	47.3539	-1.01229e-05	0.0014427	0.0653519	0.947894	1	1.36591	NA
ENSG00000260661	5.53	1.12105e-07	0.00144269	0.0652758	0.947954	1	1.37678	NA
ENSG00000224373	42.2583	-1.90523e-07	0.00144268	-0.0652735	0.947956	1	1	NA
ENSG00000273243	12.559	3.79001e-07	0.00144268	0.065252	0.947973	1	1.38115	NA
ENSG00000243955	2.79062	-8.4164e-08	0.00144269	-0.0652089	0.948008	1	1.37678	GSTA1
ENSG00000261061	7.42962	-1.60175e-07	0.00144269	-0.0650709	0.948118	1	1.36591	NA
ENSG00000259623	553.759	-3.99704e-07	0.00144264	-0.0649832	0.948187	1	0.376775	NA
ENSG00000279649	72.8003	7.11471e-07	0.00144268	-0.0649558	0.948209	1	1	NA
ENSG00000173546	1.85617	6.3952e-08	0.00144269	0.0648809	0.948269	1	1.36591	CSPG4
ENSG00000175550	743.043	-4.27027e-07	0.00144263	-0.0648558	0.948289	1	1	DRAP1
ENSG00000182196	19.5751	2.86804e-07	0.00144267	0.0648456	0.948297	1	1.38115	ARL6IP4
ENSG00000198795	13.006	-3.14617e-06	0.00144269	0.0648417	0.9483	1	1.38115	ZNF521
ENSG00000213190	92.4819	-2.36333e-07	0.00144268	-0.0648399	0.948301	1	1.38115	MLLT11
ENSG00000158604	2044.92	-1.12275e-05	0.00144261	0.0647677	0.948359	1	1	TMED4
ENSG00000136379	61.7637	-2.04918e-07	0.00144268	-0.0647555	0.948369	1	1.36591	ABHD17C
ENSG00000149743	141.608	3.51552e-07	0.00144265	0.0647521	0.948371	1	1	TRPT1
ENSG00000272768	65.0926	2.83528e-06	0.00144268	0.0647108	0.948404	1	1.36591	NA
ENSG00000131095	6.46833	7.0266e-08	0.00144269	0.0646536	0.94845	1	1.37678	GFAP
ENSG00000278709	27.7819	2.11586e-07	0.00144268	0.0646146	0.948481	1	1.38115	NKILA
ENSG00000235513	16.0992	-1.84034e-07	0.00144268	-0.0646044	0.948489	1	1.36591	NA
ENSG00000102409	799.412	4.08682e-07	0.00144264	0.0645678	0.948518	1	0.381147	BEX4
ENSG00000173917	94.0266	2.34586e-07	0.00144268	0.06456	0.948524	1	1.37678	HOXB2
ENSG00000162877	9.32186	-1.05297e-07	0.00144269	-0.0645556	0.948528	1	1	PM20D1
ENSG00000132294	2252.08	4.6745e-07	0.00144262	0.0644815	0.948587	1	0.376775	EFR3A
ENSG00000177954	33078.7	2.98524e-07	0.00144266	0.064417	0.948638	1	1	RPS27
ENSG00000204020	203.062	-2.05398e-07	0.00144268	-0.0644066	0.948646	1	1	LIPN
ENSG00000162066	498.757	2.01271e-07	0.00144268	0.0643463	0.948695	1	0.365914	AMDHD2
ENSG00000112164	3.72093	7.60792e-08	0.00144269	0.0642865	0.948742	1	1.38115	GLP1R
ENSG00000261229	2.70753	-9.56548e-08	0.00144269	-0.0642579	0.948765	1	1	NA
ENSG00000211850	26.245	1.58728e-07	0.00144269	0.0642484	0.948772	1	1.36591	NA
ENSG00000165794	1.92746	1.69438e-07	0.00144269	-0.0642025	0.948809	1	1	SLC39A2
ENSG00000103512	366.14	-2.71795e-06	0.00144262	0.0641663	0.948838	1	0.381147	NOMO1
ENSG00000139914	9.06247	-7.26377e-07	0.00144268	-0.0641187	0.948876	1	1.36591	FITM1
ENSG00000077458	1763.08	4.76785e-07	0.00144262	0.0641161	0.948878	1	1	FAM76B
ENSG00000255221	8.60647	1.11029e-07	0.00144269	0.0640979	0.948892	1	1.36591	CARD17
ENSG00000256040	6.19441	1.19096e-07	0.00144269	0.0639043	0.949046	1	1.38115	PAPPA-AS1
ENSG00000139629	384.884	1.83048e-06	0.00144267	-0.063776	0.949149	1	0.381147	GALNT6
ENSG00000277654	4.5886	-9.44112e-08	0.00144269	-0.063756	0.949165	1	1.36591	LOC440311
ENSG00000164338	602.332	-3.77431e-07	0.00144265	-0.0636183	0.949274	1	0.376775	UTP15
ENSG00000177971	384.946	-3.91911e-07	0.00144264	-0.0635161	0.949356	1	0.381147	IMP3
ENSG00000233426	43.6675	-1.86379e-07	0.00144268	-0.0634962	0.949371	1	1.38115	NA
ENSG00000167797	169.242	-2.25629e-07	0.00144268	-0.0634824	0.949382	1	0.381147	CDK2AP2
ENSG00000250889	55.1928	-2.20695e-07	0.00144268	-0.0633731	0.949469	1	1.38115	NA
ENSG00000152056	70.1579	-3.0265e-07	0.00144266	-0.0633533	0.949485	1	1.38115	AP1S3
ENSG00000272516	4.3661	1.61712e-07	0.00144269	0.0632938	0.949533	1	1.37678	NA
ENSG00000184271	328.332	3.57272e-07	0.00144265	0.0632389	0.949576	1	1	POU6F1
ENSG00000134769	22.1364	-1.30988e-07	0.00144269	-0.0631846	0.94962	1	1	DTNA
ENSG00000092200	42.3634	-7.28407e-08	0.00144268	0.0631582	0.949641	1	1.37678	RPGRIP1
ENSG00000169241	315.859	-4.70129e-07	0.00144262	-0.0631511	0.949646	1	0.365914	SLC50A1
ENSG00000255987	52.5522	2.02322e-05	0.00144275	0.0631304	0.949663	1	1	NA
ENSG00000174977	43.4823	2.8047e-07	0.00144267	0.0630907	0.949694	1	1	NA
ENSG00000066583	145.251	4.10257e-07	0.00144264	0.0630688	0.949712	1	1.37678	ISOC1
ENSG00000259717	3.72731	7.44921e-08	0.00144269	0.0628101	0.949918	1	1	LINC00677
ENSG00000131966	641.034	-7.07838e-07	0.00144252	-0.0627714	0.949949	1	0.381147	ACTR10
ENSG00000251002	8.97506	1.55997e-07	0.00144269	0.0627147	0.949994	1	1.37678	LOC105370401
ENSG00000163803	259.501	-2.63691e-07	0.00144267	-0.062703	0.950003	1	0.365914	PLB1
ENSG00000233435	4.38286	-1.33845e-07	0.00144269	-0.0626772	0.950024	1	1.37678	NA
ENSG00000178498	336.023	-4.06225e-07	0.00144264	-0.0626071	0.950079	1	0.376775	DTX3
ENSG00000100804	180.591	-1.19261e-06	0.00144261	-0.0625146	0.950153	1	0.365914	PSMB5
ENSG00000085274	1013.3	-6.24515e-07	0.00144256	-0.0624867	0.950175	1	0.365914	MYNN
ENSG00000101928	103.671	3.77636e-07	0.00144264	0.0624672	0.950191	1	1.36591	MOSPD1
ENSG00000225544	2.6422	-8.8623e-08	0.00144269	-0.0624452	0.950208	1	1.37678	NA
ENSG00000181396	198.16	-3.78866e-07	0.00144264	-0.062412	0.950235	1	0.381147	OGFOD3
ENSG00000100387	645.354	5.66918e-07	0.00144258	0.0624019	0.950243	1	0.381147	RBX1
ENSG00000229484	5.1015	-1.49662e-07	0.00144269	-0.0623416	0.950291	1	1.38115	NA
ENSG00000141527	4.82417	1.05908e-06	0.00144269	0.062241	0.950371	1	1	CARD14
ENSG00000163945	903.085	4.12507e-07	0.00144263	0.0622119	0.950394	1	1	UVSSA
ENSG00000255819	41.4047	1.81062e-07	0.00144268	0.0622014	0.950402	1	1.38115	NA
ENSG00000241081	8.17354	-1.64915e-07	0.00144269	-0.0621623	0.950434	1	1.37678	NA
ENSG00000116985	34.6494	1.9997e-07	0.00144268	0.0620754	0.950503	1	1.38115	BMP8B
ENSG00000273160	94.4677	1.96777e-07	0.00144268	0.0620576	0.950517	1	1	NA
ENSG00000096433	2029.33	6.80424e-06	0.00144268	-0.0619391	0.950611	1	0.381147	ITPR3
ENSG00000096746	2784.99	2.65373e-05	0.00144276	0.0619271	0.950621	1	1	HNRNPH3
ENSG00000213236	12.1944	1.34412e-06	0.00144268	-0.0618648	0.950671	1	1	NA
ENSG00000155636	163.49	-4.94683e-07	0.00144261	-0.0616832	0.950815	1	1	RBM45
ENSG00000084444	121.552	4.41254e-07	0.00144262	0.0616328	0.950855	1	1.37678	FAM234B
ENSG00000080503	6416.19	8.67603e-07	0.00144242	0.0615977	0.950883	1	0.376775	SMARCA2
ENSG00000039560	15.8191	-6.4585e-07	0.00144269	0.061528	0.950939	1	1	RAI14
ENSG00000107362	573.839	-3.77012e-07	0.00144264	-0.0614834	0.950974	1	0.381147	ABHD17B
ENSG00000225518	4.72081	8.83263e-08	0.00144269	0.0614528	0.950999	1	1.37678	NA
ENSG00000267083	5.3417	9.58019e-08	0.00144269	0.0614473	0.951003	1	1.36591	NA
ENSG00000211767	21.5936	2.16256e-07	0.00144268	0.0614334	0.951014	1	1.38115	NA
ENSG00000254911	115.415	-3.73669e-07	0.00144264	-0.0614304	0.951016	1	1.37678	SCARNA9
ENSG00000168028	16883.5	5.14642e-07	0.0014426	0.0614186	0.951026	1	0.381147	RPSA
ENSG00000260651	14.5687	1.66948e-07	0.00144268	0.0613837	0.951054	1	1.37678	NA
ENSG00000130702	72.8863	1.57368e-07	0.00144269	0.0613537	0.951078	1	1.37678	LAMA5
ENSG00000183615	2.94668	1.24111e-07	0.00144269	0.0612503	0.95116	1	1.38115	FAM167B
ENSG00000235613	26.5806	-1.57149e-07	0.00144269	-0.0612222	0.951182	1	1	NA
ENSG00000119777	442.55	7.22812e-06	0.00144258	-0.0611571	0.951234	1	0.381147	TMEM214
ENSG00000237854	137.941	-4.33874e-07	0.00144263	-0.0609855	0.951371	1	1.36591	NA
ENSG00000099998	3.84827	-7.58356e-08	0.00144269	-0.0609451	0.951403	1	1	GGT5
ENSG00000265932	7.47015	-7.61092e-06	0.0014427	-0.0608355	0.95149	1	1.38115	MIR3146
ENSG00000181790	29.0896	1.93487e-07	0.00144268	0.0606952	0.951602	1	1.38115	ADGRB1
ENSG00000159212	3.62672	7.79304e-08	0.00144269	0.0606523	0.951636	1	1.37678	CLIC6
ENSG00000178199	939.419	2.43671e-07	0.00144267	0.0606116	0.951669	1	0.376775	ZC3H12D
ENSG00000130714	420.497	4.21861e-07	0.00144263	0.0605335	0.951731	1	0.365914	POMT1
ENSG00000273899	66.8429	-3.00512e-07	0.00144266	-0.0603943	0.951842	1	1.38115	NOL12
ENSG00000076555	359.417	-3.48895e-07	0.00144265	-0.0603046	0.951913	1	1	ACACB
ENSG00000250329	17.3315	-1.72105e-07	0.00144268	-0.0602769	0.951935	1	1	NA
ENSG00000117091	6079.22	-3.38379e-07	0.00144265	-0.0602747	0.951937	1	0.381147	CD48
ENSG00000211821	22.7471	-8.7404e-08	0.00144269	-0.0602068	0.951991	1	1	NA
ENSG00000115239	109.672	-3.04245e-07	0.00144266	-0.0600688	0.952101	1	1	ASB3
ENSG00000143126	143.184	-2.63914e-07	0.00144267	-0.0600411	0.952123	1	1	CELSR2
ENSG00000239556	16.4635	-1.73307e-07	0.00144268	-0.0599443	0.9522	1	1.36591	NA
ENSG00000228651	6.40195	-1.10808e-07	0.00144269	-0.0598754	0.952255	1	1	NA
ENSG00000148734	7.85925	-9.76159e-08	0.00144269	0.0598554	0.952271	1	1	NPFFR1
ENSG00000105429	207.56	-3.01229e-07	0.00144266	-0.0598227	0.952297	1	0.381147	MEGF8
ENSG00000273320	97.0602	-1.6652e-07	0.00144268	-0.0597803	0.952331	1	1.36591	NA
ENSG00000170325	337.342	7.04578e-07	0.0014425	0.0597361	0.952366	1	1	PRDM10
ENSG00000112144	303.129	3.86994e-07	0.00144264	0.0597342	0.952367	1	1	ICK
ENSG00000272777	31.2507	2.13722e-07	0.00144268	0.059606	0.952469	1	1.36591	NA
ENSG00000268230	2.31912	8.00769e-08	0.00144269	0.0595506	0.952514	1	1.36591	NA
ENSG00000267226	21.6808	2.07306e-07	0.00144268	0.0595425	0.95252	1	1.38115	LOC101927322
ENSG00000232341	3.02111	1.00981e-07	0.00144269	0.059534	0.952527	1	1.37678	NA
ENSG00000155465	2521.64	-2.17175e-07	0.00144268	-0.0594626	0.952584	1	1	SLC7A7
ENSG00000085978	2250.04	-3.93691e-07	0.00144263	-0.059339	0.952682	1	1	ATG16L1
ENSG00000260923	6.29633	1.17916e-07	0.00144269	0.0593097	0.952705	1	1	NA
ENSG00000074800	7954.99	3.87445e-07	0.00144264	0.0592457	0.952756	1	1	ENO1
ENSG00000068745	1409.64	-4.88115e-07	0.0014426	-0.0591521	0.952831	1	1	IP6K2
ENSG00000213430	2.77742	-7.89493e-08	0.00144269	-0.0591508	0.952832	1	1.36591	NA
ENSG00000165304	18.7285	-1.91483e-07	0.00144268	-0.0590502	0.952912	1	1	MELK
ENSG00000147862	32.1377	-1.33415e-07	0.00144269	-0.0590034	0.952949	1	1.38115	NFIB
ENSG00000250992	3.56325	9.86381e-08	0.00144269	0.0589599	0.952984	1	1	NA
ENSG00000100365	621.782	2.63021e-07	0.00144267	0.0588099	0.953104	1	0.376775	NCF4
ENSG00000100319	122.74	2.91443e-07	0.00144266	0.058809	0.953104	1	1.36591	ZMAT5
ENSG00000144567	2196.05	6.12615e-07	0.00144255	0.0587405	0.953159	1	0.381147	RETREG2
ENSG00000086619	428.321	-3.45235e-07	0.00144265	-0.0586952	0.953195	1	0.376775	ERO1B
ENSG00000197903	1364.71	3.42719e-07	0.00144265	0.0586734	0.953212	1	0.365914	H2BC12
ENSG00000147324	937.174	-4.55121e-07	0.00144261	-0.058661	0.953222	1	1	MFHAS1
ENSG00000212789	2.78603	-8.34385e-08	0.00144269	-0.058647	0.953233	1	1	NA
ENSG00000223189	3.3198	-1.05672e-07	0.00144269	-0.0585077	0.953344	1	1.37678	NA
ENSG00000213621	8.83422	-1.31759e-07	0.00144269	-0.058493	0.953356	1	1.36591	NA
ENSG00000197912	2624.68	3.04744e-07	0.00144266	0.0584715	0.953373	1	1	SPG7
ENSG00000172456	152.572	3.18555e-07	0.00144265	0.0584231	0.953412	1	1.36591	FGGY
ENSG00000157557	2290.87	-2.31109e-07	0.00144267	-0.0582689	0.953534	1	1	ETS2
ENSG00000196372	176.729	2.81242e-07	0.00144266	0.0582392	0.953558	1	1	ASB13
ENSG00000226864	2.48014	8.15445e-08	0.00144269	0.0582026	0.953587	1	1.37678	ATE1-AS1
ENSG00000075399	425.526	-9.01964e-07	0.00144267	0.0581886	0.953598	1	0.381147	VPS9D1
ENSG00000002745	8.02879	-8.05479e-08	0.00144269	-0.0581701	0.953613	1	1.36591	WNT16
ENSG00000261471	11.7429	-1.25137e-07	0.00144269	-0.058159	0.953622	1	1.36591	NA
ENSG00000143621	2752.6	-5.58708e-07	0.00144256	-0.0580894	0.953677	1	0.365914	ILF2
ENSG00000163923	13.928	-1.88235e-07	0.00144268	-0.0580809	0.953684	1	1	RPL39L
ENSG00000090376	2623.78	2.06566e-07	0.00144268	0.0580417	0.953715	1	0.376775	IRAK3
ENSG00000274349	26.5274	-1.74483e-07	0.00144268	-0.0579849	0.953761	1	1.37678	ZNF658
ENSG00000260306	29.1363	2.97017e-07	0.00144266	0.0579477	0.95379	1	1.36591	NA
ENSG00000173137	102.312	-2.42408e-07	0.00144267	-0.0579292	0.953805	1	1.37678	ADCK5
ENSG00000116752	1298.95	-3.91484e-07	0.00144263	-0.05781	0.9539	1	0.365914	BCAS2
ENSG00000260641	7.50316	8.00788e-07	0.00144269	0.0578099	0.9539	1	1.36591	NA
ENSG00000235084	2.99953	-1.08788e-07	0.00144269	-0.0576882	0.953997	1	1	NA
ENSG00000278558	5.55152	-7.2193e-08	0.00144269	-0.0576565	0.954022	1	1.37678	TMEM191B
ENSG00000090263	153.405	-1.4161e-05	0.00144268	0.0576447	0.954032	1	1	MRPS33
ENSG00000254328	21.0539	2.08523e-07	0.00144268	0.0575512	0.954106	1	1.37678	NA
ENSG00000224530	3.03799	6.7345e-08	0.00144269	0.0575386	0.954116	1	1.37678	NA
ENSG00000105819	1610.66	-4.53161e-07	0.00144261	-0.0574887	0.954156	1	0.365914	PMPCB
ENSG00000224940	6.80282	-4.88897e-08	0.00144269	-0.0574375	0.954197	1	1	PRRT4
ENSG00000170571	5058.92	-4.20073e-07	0.00144262	-0.057354	0.954263	1	1	EMB
ENSG00000270115	22.1427	-1.87722e-07	0.00144268	-0.0573499	0.954266	1	1	NA
ENSG00000088727	55.878	2.36e-07	0.00144267	0.0573488	0.954267	1	1.38115	KIF9
ENSG00000071889	280.022	3.44117e-07	0.00144265	0.0572764	0.954325	1	0.365914	FAM3A
EHMT2	477.757	-3.23973e-07	0.00144265	-0.0572754	0.954326	1	0.365914	NA
ENSG00000163938	1055.14	3.56062e-07	0.00144264	0.0572638	0.954335	1	0.376775	GNL3
ENSG00000072609	1219.35	4.54314e-07	0.00144261	0.0571857	0.954397	1	1	CHFR
ENSG00000123146	6863.56	-2.37704e-07	0.00144267	-0.0571141	0.954454	1	0.376775	ADGRE5
ENSG00000180422	28.9029	-3.69968e-06	0.00144269	-0.0570819	0.95448	1	1	LINC00304
LST1	2277.82	-2.07119e-07	0.00144268	-0.0570607	0.954497	1	0.381147	NA
ENSG00000137970	87.0566	3.04225e-07	0.00144266	0.0570563	0.9545	1	1.38115	NA
ENSG00000137364	354.678	-2.56516e-07	0.00144267	-0.0570136	0.954534	1	0.381147	TPMT
ENSG00000121653	68.5523	1.36774e-07	0.00144269	0.0568649	0.954653	1	1	MAPK8IP1
ENSG00000174695	2060.99	4.08819e-07	0.00144262	0.0568311	0.95468	1	0.365914	TMEM167A
ENSG00000263606	62.1701	1.50547e-07	0.00144269	0.0567262	0.954763	1	1.38115	NA
ENSG00000137098	18.5831	3.17135e-06	0.00144267	0.0567134	0.954774	1	1	SPAG8
ENSG00000279432	205.526	-1.91768e-07	0.00144268	-0.0565742	0.954884	1	0.381147	NA
ENSG00000273382	16.6852	6.93491e-08	0.00144268	0.0564347	0.954996	1	1	NA
ENSG00000160318	42.2129	-1.64561e-07	0.00144268	-0.056424	0.955004	1	1.38115	CLDND2
ENSG00000053372	176.068	3.96388e-07	0.00144263	0.0562886	0.955112	1	0.365914	MRTO4
ETF1P1	5.90014	-7.33115e-08	0.00144269	-0.0562657	0.95513	1	1	NA
ENSG00000134532	48.3307	-1.54761e-07	0.00144268	-0.0562134	0.955172	1	1	SOX5
ENSG00000163083	2.95715	-2.10698e-06	0.00144269	-0.0561972	0.955185	1	1	INHBB
ENSG00000278524	2.46602	7.96499e-08	0.00144269	0.0560695	0.955286	1	1.36591	MIR6810
ENSG00000227630	22.5328	1.15428e-07	0.00144269	0.0560402	0.95531	1	1	LINC01132
ENSG00000198752	620.989	-3.7228e-07	0.00144263	-0.0559922	0.955348	1	1	CDC42BPB
ENSG00000230592	6.6307	1.3362e-07	0.00144269	0.0559516	0.95538	1	1	NA
ENSG00000169139	290.25	-2.96511e-05	0.00144282	0.0559509	0.955381	1	1	UBE2V2
ENSG00000147889	20.4667	1.56611e-07	0.00144268	-0.0559434	0.955387	1	1.37678	CDKN2A
ENSG00000119041	637.62	4.49468e-07	0.00144261	0.0559295	0.955398	1	0.376775	GTF3C3
ENSG00000231684	3.04061	1.0386e-07	0.00144269	0.0558839	0.955434	1	1.37678	NA
ENSG00000153208	145.303	1.47752e-07	0.00144269	0.0558421	0.955468	1	1	MERTK
ENSG00000231875	8.32986	-1.0781e-07	0.00144269	-0.0558337	0.955474	1	1.36591	NA
ENSG00000102178	468.667	-3.62243e-07	0.00144264	-0.0558209	0.955484	1	1	UBL4A
ENSG00000136381	2138.12	3.37493e-07	0.00144265	0.0556613	0.955612	1	0.381147	IREB2
ENSG00000266104	6.29305	-1.16961e-07	0.00144269	-0.0556313	0.955636	1	1.38115	MIR4326
ENSG00000080854	121.639	-1.8573e-07	0.00144268	-0.0556238	0.955641	1	1	IGSF9B
ENSG00000279620	35.1634	-1.39352e-07	0.00144269	-0.0556015	0.955659	1	1	NA
ENSG00000272097	1.81391	5.45389e-08	0.00144269	0.0555933	0.955666	1	1	NA
ENSG00000066322	649.645	4.4538e-07	0.00144261	0.0555699	0.955684	1	1	ELOVL1
ENSG00000242474	12.2087	4.18676e-06	0.00144268	0.0555234	0.955722	1	1	NA
ENSG00000157368	5.6253	1.04139e-07	0.00144269	0.0553658	0.955847	1	1	IL34
ENSG00000115183	17.6122	1.45302e-07	0.00144268	0.0552939	0.955904	1	1.38115	TANC1
ENSG00000228446	107.326	-2.33912e-07	0.00144267	-0.0552685	0.955925	1	1.36591	NA
ENSG00000173221	707.679	-2.76034e-07	0.00144266	-0.0552528	0.955937	1	0.376775	GLRX
ENSG00000215067	75.8723	-3.53453e-07	0.00144264	-0.0552317	0.955954	1	1.36591	ALOX12-AS1
ENSG00000104936	170.225	-2.14589e-07	0.00144267	-0.0551697	0.956003	1	0.376775	DMPK
ENSG00000136048	262.825	-2.60785e-07	0.00144266	-0.0549587	0.956171	1	0.381147	DRAM1
ENSG00000109846	2.79476	1.91434e-08	0.00144269	0.0549337	0.956191	1	1.38115	CRYAB
ENSG00000167065	141.991	-2.91505e-07	0.00144266	-0.0548939	0.956223	1	1	DUSP18
ENSG00000056998	2.69747	2.38843e-08	0.00144269	-0.0547658	0.956325	1	1	GYG2
ENSG00000227704	2.95734	-8.86135e-08	0.00144269	-0.0547638	0.956327	1	1	NA
ENSG00000219470	10.3564	-1.74601e-07	0.00144268	-0.0547186	0.956363	1	1	NA
ENSG00000177731	3660.92	3.97414e-07	0.00144262	0.0546955	0.956381	1	0.381147	FLII
ENSG00000048707	4499.04	-4.30151e-07	0.00144261	-0.054675	0.956397	1	1	VPS13D
ENSG00000214021	449.643	3.18829e-07	0.00144265	0.0545612	0.956488	1	1	TTLL3
ENSG00000131080	2.30153	-6.80887e-08	0.00144269	-0.0545477	0.956499	1	1	EDA2R
ENSG00000114626	903.947	-2.77159e-05	0.00144279	-0.0545352	0.956509	1	0.365914	ABTB1
ENSG00000259768	28.5616	-2.22378e-07	0.00144267	-0.0545112	0.956528	1	1	NA
ENSG00000233822	655.462	-2.83978e-07	0.00144266	-0.0544392	0.956585	1	0.381147	H2BC15
ENSG00000213260	3.74488	1.07882e-07	0.00144269	0.0544214	0.956599	1	1.36591	NA
ENSG00000273008	19.747	1.03969e-07	0.00144268	0.054421	0.9566	1	1	NA
ENSG00000174442	186.382	4.22284e-07	0.00144261	0.054224	0.956757	1	1	ZWILCH
ENSG00000041357	1151.37	-5.96637e-07	0.00144253	-0.0542145	0.956764	1	0.376775	PSMA4
ENSG00000278978	4.68719	1.06581e-07	0.00144269	0.0541752	0.956796	1	1	NA
ENSG00000239149	4.16716	1.84707e-07	0.00144269	0.0541682	0.956801	1	1	SNORA59A
ENSG00000178381	826.031	2.31224e-07	0.00144257	-0.0541451	0.95682	1	0.365914	ZFAND2A
ENSG00000143545	53.727	1.80569e-07	0.00144268	0.0540662	0.956882	1	1.38115	RAB13
ENSG00000138379	2.27668	8.54578e-08	0.00144269	0.0540467	0.956898	1	1.36591	MSTN
ENSG00000072786	7197.56	-4.42571e-07	0.0014426	-0.0540151	0.956923	1	0.376775	STK10
ENSG00000089248	2424.81	4.0465e-07	0.00144262	0.053955	0.956971	1	0.376775	ERP29
ENSG00000023191	2268.42	2.55861e-07	0.00144266	0.0539523	0.956973	1	1	RNH1
ENSG00000256073	36.5268	-5.62077e-06	0.00144268	0.0537957	0.957098	1	1	URB1-AS1
ENSG00000121864	1904.06	-4.00136e-07	0.00144262	-0.0537844	0.957107	1	0.376775	ZNF639
ENSG00000206448	7.3865	-8.32537e-08	0.00144269	-0.0537711	0.957118	1	1.36591	PPIAP30
ENSG00000211875	22.8413	-1.48461e-07	0.00144268	-0.0536772	0.957192	1	1	NA
ENSG00000136960	49.6316	1.83497e-07	0.00144268	0.0536372	0.957224	1	1.37678	ENPP2
ENSG00000165792	775.166	-3.59982e-07	0.00144263	-0.0536237	0.957235	1	0.381147	METTL17
ENSG00000170191	119.114	3.0037e-07	0.00144265	0.0536103	0.957246	1	1.38115	NANP
ENSG00000213305	4.46052	-2.4092e-07	0.00144269	0.0536013	0.957253	1	1.38115	NA
ENSG00000173327	1307.72	2.21571e-07	0.00144267	0.0535705	0.957277	1	0.376775	MAP3K11
ENSG00000267498	1.57035	7.67651e-08	0.00144269	0.0535206	0.957317	1	1	LOC105372352
ENSG00000124795	3162.45	3.22723e-07	0.00144265	0.0534954	0.957337	1	1	DEK
ENSG00000272735	50.1612	-2.45938e-07	0.00144267	-0.0534536	0.95737	1	1.38115	NA
ENSG00000270441	48.2689	2.1613e-07	0.00144267	0.0534256	0.957393	1	1.36591	NA
ENSG00000258738	203.178	4.33248e-07	0.0014426	0.0533909	0.95742	1	1	LOC112268124
ENSG00000266302	23.0605	-5.17579e-08	0.00144269	-0.053388	0.957423	1	1.36591	NA
ENSG00000068796	2405.6	3.94813e-07	0.00144262	0.0533138	0.957482	1	0.381147	KIF2A
ENSG00000249264	95.2993	-2.96128e-07	0.00144265	-0.0532518	0.957531	1	1.38115	NA
ENSG00000175344	9.70013	-1.10524e-06	0.00144269	0.0532517	0.957531	1	1.37678	CHRNA7
ENSG00000234624	20.271	-1.68124e-07	0.00144268	-0.0531639	0.957601	1	1.38115	NA
ENSG00000271869	193.977	-2.42867e-07	0.00144267	-0.0531405	0.95762	1	0.376775	NA
ENSG00000197620	270.322	-2.44311e-07	0.00144266	-0.0531343	0.957625	1	1	CXorf40A
ENSG00000240429	28.0645	2.04441e-07	0.00144267	0.0531179	0.957638	1	1.36591	NA
ENSG00000256625	15.1396	-6.95938e-07	0.00144267	0.0530802	0.957668	1	1	NA
ENSG00000099901	377.323	-6.61735e-06	0.00144257	-0.0530301	0.957708	1	0.365914	RANBP1
ENSG00000196747	131.375	-2.37547e-07	0.00144267	-0.0529574	0.957766	1	1.36591	H2AC13
ENSG00000228548	1.83621	-7.80656e-08	0.00144269	-0.0528992	0.957812	1	1.37678	NA
ENSG00000129235	184.43	-4.1432e-07	0.00144261	-0.0528976	0.957814	1	1	TXNDC17
ENSG00000269919	48.8141	2.51287e-07	0.00144266	0.0528974	0.957814	1	1	NA
ENSG00000273329	95.4237	2.78358e-07	0.00144266	0.0528956	0.957815	1	1	NA
ENSG00000165494	3906.39	-6.94235e-07	0.00144246	-0.0528618	0.957842	1	0.376775	PCF11
ENSG00000151366	128.094	2.14192e-06	0.00144261	-0.052849	0.957852	1	1.37678	NDUFC2
ENSG00000230725	3.56484	6.53971e-08	0.00144269	0.0528419	0.957858	1	1.38115	LOC284798
ENSG00000269001	133.559	-1.98571e-07	0.00144268	-0.0527838	0.957904	1	1.36591	NA
ENSG00000249215	2.08069	2.347e-06	0.00144269	-0.0527204	0.957955	1	1	NA
ENSG00000168356	6.33378	9.39019e-08	0.00144269	0.0524998	0.95813	1	1.38115	SCN11A
ENSG00000136021	1665.06	5.9633e-07	0.00144252	0.0524749	0.95815	1	0.376775	SCYL2
ENSG00000149289	83.452	-1.86258e-07	0.00144268	-0.0523628	0.95824	1	1	ZC3H12C
ENSG00000230312	5.19395	-1.14398e-07	0.00144269	-0.0522541	0.958326	1	1.36591	NA
ENSG00000256155	3.23805	-8.50253e-08	0.00144269	-0.0522488	0.95833	1	1	NA
ENSG00000092098	474.826	2.96178e-07	0.00144265	0.0522481	0.958331	1	0.365914	RNF31
ENSG00000158019	426.476	-5.34679e-07	0.00144255	-0.0522199	0.958353	1	0.365914	BABAM2
ENSG00000058091	414.935	3.37529e-07	0.00144264	0.0522027	0.958367	1	1	CDK14
ENSG00000230091	12.2716	-1.16086e-06	0.00144268	-0.0521853	0.958381	1	1.36591	NA
ENSG00000160445	673.473	-2.72958e-07	0.00144266	-0.0521796	0.958386	1	0.376775	ZER1
ENSG00000264399	2.79288	-8.70665e-08	0.00144269	-0.0521444	0.958414	1	1.36591	MIR4736
ENSG00000052723	915.281	1.35897e-06	0.00144254	0.052033	0.958502	1	1	SIKE1
ENSG00000072571	20.6859	1.90852e-07	0.00144268	0.0520281	0.958506	1	1.38115	HMMR
ENSG00000164167	323.089	3.69497e-07	0.00144263	0.0519544	0.958565	1	0.381147	LSM6
ENSG00000128191	459.614	3.0591e-07	0.00144265	0.0519422	0.958575	1	1	DGCR8
ENSG00000266962	88.6093	3.3344e-07	0.00144264	0.0519418	0.958575	1	1.36591	LOC108783654
ENSG00000225151	3.67323	-1.02177e-07	0.00144269	-0.0519255	0.958588	1	1.36591	GOLGA2P7
ENSG00000127903	5.47136	1.18881e-07	0.00144269	0.0519076	0.958602	1	1.37678	ZNF835
ENSG00000240225	206.993	-1.80101e-07	0.00144268	-0.0517872	0.958698	1	0.381147	ZNF542P
ENSG00000174680	2.50782	-6.03161e-08	0.00144269	-0.0517865	0.958699	1	1.38115	NA
ENSG00000126247	3066.35	-3.23172e-07	0.00144264	-0.0517535	0.958725	1	0.365914	CAPNS1
ENSG00000241975	40.4832	2.82664e-07	0.00144265	0.051751	0.958727	1	1.37678	NA
ENSG00000135387	3521.54	5.84519e-07	0.00144252	0.0517346	0.95874	1	1	CAPRIN1
ENSG00000241837	383.113	-4.69529e-05	0.00144294	-0.0516114	0.958838	1	0.365914	ATP5PO
ENSG00000164631	727.374	6.78162e-07	0.00144249	0.0515622	0.958878	1	1	ZNF12
ENSG00000088930	3838.09	5.11113e-07	0.00144256	0.0515262	0.958906	1	0.381147	XRN2
ENSG00000225938	64.5468	-1.60224e-07	0.00144268	-0.0514731	0.958949	1	1.37678	NA
ENSG00000228106	65.41	-3.31443e-07	0.00144264	-0.0514541	0.958964	1	1.37678	NA
ENSG00000223224	42.4858	-2.13991e-07	0.00144267	-0.0514511	0.958966	1	1.38115	SNORD71
ENSG00000187109	11811.1	-4.77054e-07	0.00144257	-0.051449	0.958968	1	1	NAP1L1
ENSG00000198547	6.33013	-4.04878e-06	0.00144269	0.0513678	0.959032	1	1	C20orf203
ENSG00000272447	25.1971	3.46814e-06	0.00144267	-0.0513662	0.959034	1	1.37678	LOC642361
ENSG00000127993	692.936	3.46112e-07	0.00144263	0.0513314	0.959061	1	1	RBM48
ENSG00000132623	37.9624	1.98484e-07	0.00144267	0.0512555	0.959122	1	1.37678	ANKEF1
ENSG00000234004	10.332	5.68917e-08	0.00144268	0.0512346	0.959139	1	1	NA
ENSG00000143184	65.8373	1.14164e-07	0.00144269	0.0512249	0.959146	1	1.38115	XCL1
ENSG00000224802	2.22321	5.51574e-08	0.00144269	0.0511825	0.95918	1	1	NA
ENSG00000252438	10.1187	1.05323e-07	0.00144269	0.0510832	0.959259	1	1.36591	NA
ENSG00000211668	42.7162	1.41068e-07	0.00144268	0.0510653	0.959273	1	1	NA
ENSG00000160214	204.212	-2.48397e-07	0.00144266	-0.0510319	0.9593	1	0.365914	RRP1
ENSG00000243926	30.7278	2.30555e-07	0.00144267	0.0510289	0.959302	1	1.38115	NA
ENSG00000166523	265.516	-1.12188e-07	0.00144269	-0.0510122	0.959316	1	0.365914	CLEC4E
ENSG00000270165	12.9755	-8.50351e-06	0.0014427	-0.0509967	0.959328	1	1.36591	NA
ENSG00000076513	2957.67	5.26811e-07	0.00144255	0.05099	0.959333	1	1	ANKRD13A
ENSG00000139155	2.28428	-5.3682e-08	0.00144269	-0.05096	0.959357	1	1.38115	SLCO1C1
ENSG00000135845	585.077	3.87002e-07	0.00144262	0.0509543	0.959362	1	1	PIGC
ENSG00000116903	1774.8	-5.44565e-07	0.00144254	-0.050704	0.959561	1	0.365914	EXOC8
ENSG00000284753	6.25215	-1.03964e-07	0.00144269	-0.0506795	0.959581	1	1.38115	EEF1AKMT4
ENSG00000198300	9.41919	-2.8607e-07	0.00144269	-0.050627	0.959623	1	1	PEG3
ENSG00000267549	4.55186	6.36324e-08	0.00144269	0.0506051	0.95964	1	1.36591	NA
ENSG00000273375	14.3109	1.31894e-05	0.00144271	-0.050581	0.959659	1	1.37678	NA
ENSG00000213228	3.07238	8.58607e-08	0.00144269	0.0505444	0.959689	1	1.38115	NA
ENSG00000227486	17.1655	-1.54558e-07	0.00144268	-0.0503887	0.959813	1	1.36591	NA
ENSG00000168427	1.76579	-7.8684e-07	0.00144269	-0.0503782	0.959821	1	1	KLHL30
ENSG00000169955	116.904	-4.03498e-07	0.00144261	-0.0503401	0.959851	1	1.38115	ZNF747
ENSG00000101444	439.66	3.79318e-07	0.00144262	0.0502967	0.959886	1	0.376775	AHCY
ENSG00000156709	190.104	3.01713e-07	0.00144265	0.0502904	0.959891	1	0.376775	AIFM1
ENSG00000180938	16.9773	9.25415e-06	0.00144269	-0.0502765	0.959902	1	1.36591	ZNF572
ENSG00000202343	7.00593	-1.25814e-07	0.00144269	-0.0501863	0.959974	1	1.37678	NA
SLC44A4	5.15836	-6.50072e-08	0.00144269	-0.0501588	0.959996	1	1	NA
ENSG00000267277	4.73486	1.29916e-07	0.00144269	0.0501358	0.960014	1	1.37678	NA
ENSG00000272334	5.0597	-1.10968e-07	0.00144269	-0.0500798	0.960059	1	1.38115	NA
ENSG00000100099	1151.96	3.29174e-07	0.00144264	0.0500613	0.960074	1	1	HPS4
ENSG00000100626	2.73365	1.85639e-07	0.00144269	-0.0500599	0.960075	1	1.36591	GALNT16
ENSG00000136478	391.282	4.11273e-07	0.0014426	0.0499029	0.9602	1	0.376775	TEX2
ENSG00000108559	1360.39	3.15129e-07	0.00144264	0.0498753	0.960222	1	1	NUP88
ENSG00000276476	34.6392	-1.03299e-07	0.00144269	-0.0498691	0.960227	1	1.37678	LINC00540
ENSG00000233308	2.05777	7.00028e-08	0.00144269	0.0496869	0.960372	1	1	OSTN-AS1
ENSG00000244232	13.5947	9.14189e-08	0.00144269	0.0496741	0.960382	1	1	NA
ENSG00000226328	88.8219	1.98674e-07	0.00144267	0.0495957	0.960445	1	1.38115	NUP50-DT
ENSG00000259476	2.74551	7.6272e-08	0.00144269	0.0495345	0.960493	1	1.38115	NA
LTB	1265.69	2.32091e-07	0.00144266	0.0494782	0.960538	1	1	NA
ENSG00000263033	10.2441	1.33425e-07	0.00144269	0.0493448	0.960645	1	1.37678	NA
ENSG00000116273	323.47	2.68817e-07	0.00144265	0.0493008	0.96068	1	1	PHF13
ENSG00000130827	504.164	-1.88082e-07	0.00144267	-0.0492874	0.96069	1	1	PLXNA3
ENSG00000201121	8.1167	-8.76901e-08	0.00144269	-0.0492757	0.9607	1	1.36591	NA
ENSG00000204370	525.794	-3.07527e-07	0.00144264	-0.0491392	0.960808	1	1	SDHD
ENSG00000268858	142.678	-3.20245e-07	0.00144264	-0.0491275	0.960818	1	1	NA
ENSG00000090273	648.475	5.32132e-07	0.00144253	0.0490685	0.960865	1	1	NUDC
ENSG00000168528	53.8443	1.80264e-07	0.00144268	0.0490681	0.960865	1	1.36591	SERINC2
ENSG00000268520	6.59953	2.8911e-06	0.00144269	-0.0490483	0.960881	1	1.37678	NA
ENSG00000260830	1.89235	5.32049e-08	0.00144269	0.0489926	0.960925	1	1	NA
ENSG00000180104	1251.67	3.27903e-07	0.00144263	0.0489909	0.960927	1	0.381147	EXOC3
ENSG00000259932	8.22816	1.19597e-07	0.00144269	0.0488309	0.961054	1	1	NA
ENSG00000126860	1208.59	-1.79609e-07	0.00144268	-0.0487818	0.961093	1	0.365914	EVI2A
ENSG00000225523	1.89933	6.75372e-08	0.00144269	0.0487252	0.961138	1	1.38115	NA
ENSG00000160963	7.76457	5.6558e-08	0.00144269	0.0486919	0.961165	1	1	COL26A1
ENSG00000105258	142.846	3.26543e-07	0.00144263	0.0486528	0.961196	1	1	POLR2I
ENSG00000204165	5.0624	1.15885e-07	0.00144269	0.0486297	0.961214	1	1.36591	CXorf65
ENSG00000234199	1.79882	7.1719e-08	0.00144269	0.0486059	0.961233	1	1.37678	LINC01191
ENSG00000198870	8.6569	3.85031e-08	0.00144269	-0.0485295	0.961294	1	1.38115	STKLD1
ENSG00000275052	2043.85	4.03101e-07	0.0014426	0.0485144	0.961306	1	1	PPP4R3B
ENSG00000064995	721.093	-3.78353e-07	0.00144261	-0.0484695	0.961342	1	0.365914	TAF11
ENSG00000259083	4.29631	1.22645e-07	0.00144269	0.0484354	0.961369	1	1.37678	NA
ENSG00000062822	237.457	2.0721e-07	0.00144267	0.0484273	0.961376	1	1	POLD1
ENSG00000282206	2.76782	7.09679e-08	0.00144269	0.0484028	0.961395	1	1.37678	NA
ENSG00000204316	146.998	-1.80177e-07	0.00144268	-0.0483904	0.961405	1	1.36591	MRPL38
ENSG00000154832	882.443	2.65537e-07	0.00144265	0.0482975	0.961479	1	1	CXXC1
ENSG00000147488	12.1825	1.19442e-06	0.00144269	0.0482594	0.96151	1	1	ST18
ENSG00000167792	1544.59	-3.09836e-07	0.00144264	-0.0481132	0.961626	1	1	NDUFV1
ENSG00000207725	5.26903	9.53095e-08	0.00144269	0.0480753	0.961656	1	1.36591	MIR222
ENSG00000255364	6.77092	-9.20946e-08	0.00144269	-0.0480174	0.961702	1	1.38115	NA
ENSG00000119900	4300.02	-2.27581e-07	0.00144266	-0.0479863	0.961727	1	1	OGFRL1
ENSG00000181085	3.47824	6.66199e-08	0.00144269	0.0479708	0.961739	1	1	MAPK15
ENSG00000285190	6.112	9.51937e-08	0.00144269	0.0478834	0.961809	1	1	NA
ENSG00000144028	6501.28	2.8129e-07	0.00144265	0.0478387	0.961845	1	0.365914	SNRNP200
ENSG00000229644	116.511	1.00461e-07	0.00144269	0.0477863	0.961887	1	1	NA
ENSG00000158458	2.30527	-4.80659e-07	0.00144269	-0.0476422	0.962001	1	1.36591	NRG2
ENSG00000137221	411.758	-3.06408e-07	0.00144264	-0.047642	0.962002	1	1	TJAP1
ENSG00000107282	28.4089	-1.09535e-06	0.00144268	0.0476201	0.962019	1	1.37678	APBA1
ENSG00000270012	81.3757	2.27182e-07	0.00144266	0.0475522	0.962073	1	1	NA
ENSG00000227437	3.16988	7.61711e-08	0.00144269	0.0475496	0.962075	1	1	NA
ENSG00000207137	26.0841	3.54426e-07	0.00144266	-0.0475384	0.962084	1	1.36591	SNORD116-13
ENSG00000232184	18.964	1.53233e-07	0.00144268	0.0474651	0.962143	1	1.38115	NA
ENSG00000255423	202.081	2.69667e-07	0.00144265	0.04739	0.962202	1	1	EBLN2
ENSG00000108819	3065.71	3.05695e-07	0.00144264	0.0473506	0.962234	1	0.376775	PPP1R9B
ENSG00000278462	7.2153	1.07159e-07	0.00144269	0.04734	0.962242	1	1	NA
ENSG00000114573	1445.84	2.3566e-07	0.00144266	0.0472991	0.962275	1	0.381147	ATP6V1A
ENSG00000138135	6.56045	3.10776e-07	0.00144269	0.0472986	0.962275	1	1.37678	CH25H
ENSG00000179941	69.4692	-1.12142e-06	0.00144266	-0.0472336	0.962327	1	1	BBS10
ENSG00000136810	491.918	-4.01718e-06	0.00144267	0.0470727	0.962455	1	1	TXN
ENSG00000188229	1662.77	2.51263e-07	0.00144266	0.0469472	0.962555	1	1	TUBB4B
ENSG00000187837	9597.61	1.46715e-07	0.00144268	0.0469184	0.962578	1	1	H1-2
ENSG00000168907	3.01818	-3.829e-08	0.00144269	-0.0468032	0.96267	1	1	PLA2G4F
ENSG00000126777	3487.18	5.13505e-07	0.00144253	0.0467895	0.962681	1	0.365914	KTN1
ENSG00000164053	152.848	3.51659e-07	0.00144262	0.0467821	0.962687	1	1.36591	ATRIP
ENSG00000258130	5.36639	-8.80116e-08	0.00144269	-0.0467811	0.962688	1	1	LOC613038
ENSG00000263345	26.6821	1.33289e-07	0.00144268	0.0467806	0.962688	1	1.38115	NA
ENSG00000125630	249.037	2.95248e-07	0.00144264	0.046776	0.962692	1	0.365914	POLR1B
ENSG00000066651	332.648	-2.60528e-07	0.00144265	-0.0467254	0.962732	1	0.381147	TRMT11
ENSG00000270177	23.0171	-1.40826e-07	0.00144268	-0.0466922	0.962759	1	1	NA
ENSG00000261236	216.614	-1.74183e-07	0.00144268	-0.0466312	0.962807	1	0.365914	BOP1
ENSG00000196666	7.92531	-7.13214e-08	0.00144268	-0.0466017	0.962831	1	1.38115	FAM180B
ENSG00000183255	2368.15	4.08284e-07	0.00144259	0.0465765	0.962851	1	1	PTTG1IP
ENSG00000217702	2.35839	-1.07831e-07	0.00144269	0.04655	0.962872	1	1	NA
ENSG00000159692	2233.73	-2.41599e-07	0.00144266	-0.0464759	0.962931	1	0.365914	CTBP1
ENSG00000224885	3.24561	7.47463e-08	0.00144269	0.0464754	0.962931	1	1.38115	NA
ENSG00000144840	319.674	3.20974e-07	0.00144263	0.0464556	0.962947	1	0.365914	RABL3
ENSG00000132970	78.7285	-1.23162e-07	0.00144268	-0.0463504	0.963031	1	1	WASF3
ENSG00000236297	2.85445	6.78813e-08	0.00144269	0.0463087	0.963064	1	1	NA
ENSG00000168917	8.02059	-8.47959e-08	0.00144269	-0.0463035	0.963068	1	1.36591	SLC35G2
ENSG00000243802	1.73789	6.42247e-08	0.00144269	0.0462829	0.963085	1	1	NA
ENSG00000196104	5.22686	-8.6846e-08	0.00144269	-0.046162	0.963181	1	1.36591	SPOCK3
ENSG00000140254	3.38001	-9.38563e-08	0.00144269	-0.0461398	0.963199	1	1.36591	DUOXA1
ENSG00000152213	97.3581	1.63715e-07	0.00144268	0.0461378	0.9632	1	1.36591	ARL11
ENSG00000125356	700.198	-2.71484e-07	0.00144265	-0.0461339	0.963204	1	0.365914	NDUFA1
ENSG00000259291	91.4993	4.99121e-07	0.00144264	-0.0461287	0.963208	1	1.38115	ZNF710-AS1
ENSG00000279118	1.83112	-6.14648e-08	0.00144269	-0.0461025	0.963229	1	1	NA
ENSG00000279592	4.4201	-8.51625e-08	0.00144269	-0.0460198	0.963294	1	1.36591	NA
ENSG00000213672	166.892	2.49953e-07	0.00144265	0.0460183	0.963296	1	0.365914	NCKIPSD
ENSG00000166037	1130.25	4.53122e-07	0.00144256	0.0459953	0.963314	1	0.381147	CEP57
ENSG00000219986	2.20032	4.81434e-08	0.00144269	0.0458592	0.963422	1	1	NA
ENSG00000247877	1.87638	-5.10552e-08	0.00144269	-0.0457428	0.963515	1	1	NA
ENSG00000274253	3.84995	7.16821e-08	0.00144269	0.0456628	0.963579	1	1.36591	LOC283683
ENSG00000049769	80.0077	2.61748e-07	0.00144265	0.0456621	0.96358	1	1.38115	PPP1R3F
ENSG00000171492	662.065	2.72502e-07	0.00144265	0.0456533	0.963587	1	0.381147	LRRC8D
ENSG00000183423	3.37361	-7.22369e-08	0.00144269	-0.0456322	0.963603	1	1.37678	LRIT3
ENSG00000226254	2.45991	1.76749e-07	0.00144269	0.0455963	0.963632	1	1.37678	NA
ENSG00000280620	3.86931	7.71171e-08	0.00144269	0.0455948	0.963633	1	1.38115	SCAANT1
ENSG00000206969	8.85821	1.01588e-07	0.00144269	0.0455231	0.96369	1	1.36591	NA
ENSG00000224846	7.80394	-1.07164e-08	0.00144269	-0.0454627	0.963739	1	1.38115	NA
ENSG00000267672	16.9425	3.37006e-07	0.00144268	0.0454516	0.963747	1	1	NA
ENSG00000234518	71.5166	-3.46113e-07	0.00144267	-0.045406	0.963784	1	1	NA
ENSG00000166704	139.452	2.04918e-07	0.00144267	0.0453903	0.963796	1	1	ZNF606
ENSG00000273443	2.61363	5.7422e-08	0.00144269	0.0452772	0.963886	1	1	NA
ENSG00000200571	1.85984	5.75425e-08	0.00144269	0.045219	0.963933	1	1	NA
CFB	26.7803	1.54022e-07	0.00144268	0.045158	0.963981	1	1.36591	NA
ENSG00000050030	42.732	1.32666e-07	0.00144268	0.0451152	0.964015	1	1	NEXMIF
ENSG00000139714	145.686	1.87394e-07	0.00144267	0.0450883	0.964037	1	1.38115	MORN3
ENSG00000120896	335.764	-2.84819e-07	0.00144264	-0.0449019	0.964186	1	0.381147	SORBS3
ENSG00000167925	274.239	2.33362e-07	0.00144266	0.0448864	0.964198	1	0.381147	GHDC
ENSG00000177058	264.034	3.54863e-07	0.00144261	0.0448814	0.964202	1	1	SLC38A9
ENSG00000104824	5392.34	-3.77294e-05	0.0014428	-0.0448699	0.964211	1	1	HNRNPL
ENSG00000228079	13.5013	-3.61299e-07	0.00144269	0.0448348	0.964239	1	1.38115	NA
ENSG00000157191	1543.02	3.94449e-07	0.00144259	0.0447505	0.964306	1	0.365914	NECAP2
ENSG00000123240	1374.4	-3.16562e-07	0.00144262	-0.0446943	0.964351	1	0.376775	OPTN
ENSG00000129315	3461.74	-3.72535e-07	0.0014426	-0.0446484	0.964388	1	0.365914	CCNT1
ENSG00000156411	1057.74	2.70984e-07	0.00144264	0.0446384	0.964396	1	0.381147	ATP5MPL
ENSG00000197249	6860.54	1.6704e-07	0.00144268	0.0446264	0.964405	1	0.376775	SERPINA1
ENSG00000188933	38.1798	-4.61766e-08	0.00144269	-0.0446106	0.964418	1	1	USP32P1
ENSG00000237506	11.963	1.80793e-07	0.00144267	0.0445197	0.96449	1	1	NA
ENSG00000273141	10.8679	1.02853e-07	0.00144269	0.044361	0.964617	1	1	NA
ENSG00000123612	131.14	-1.64648e-07	0.00144268	-0.0443386	0.964634	1	1.38115	ACVR1C
ENSG00000226161	2.23303	6.87105e-08	0.00144269	0.0442891	0.964674	1	1.38115	NA
ENSG00000065883	2492.46	5.74237e-07	0.00144246	0.0442632	0.964695	1	1	CDK13
ENSG00000161203	2776.49	-3.22806e-07	0.00144262	-0.0442188	0.96473	1	0.381147	AP2M1
ENSG00000141698	217.064	1.90937e-07	0.00144267	0.0442153	0.964733	1	0.365914	NT5C3B
ENSG00000135951	111.215	-1.99581e-07	0.00144267	-0.0441919	0.964751	1	1.37678	TSGA10
ENSG00000120805	357.836	-8.34891e-06	0.00144264	-0.0441404	0.964792	1	0.365914	ARL1
ENSG00000205022	5.43274	-7.26619e-08	0.00144269	-0.0440832	0.964838	1	1.36591	PABPN1L
ENSG00000235843	3.17788	-7.97768e-08	0.00144269	-0.044055	0.964861	1	1	NA
ENSG00000209482	23.273	-1.58336e-07	0.00144268	-0.0440311	0.96488	1	1	SNORD83A
ENSG00000185825	1179.29	3.3931e-07	0.00144261	0.0439623	0.964934	1	0.365914	BCAP31
ENSG00000138061	581.392	-9.4477e-08	0.00144269	-0.0439438	0.964949	1	0.376775	CYP1B1
ENSG00000203414	4.35667	4.11248e-08	0.00144269	0.0438997	0.964984	1	1	NA
ENSG00000131043	690.136	3.4837e-07	0.00144261	0.0438904	0.964992	1	1	AAR2
ENSG00000179532	876.441	2.29809e-07	0.00144266	0.043825	0.965044	1	1	DNHD1
ENSG00000179085	54.2075	1.0512e-07	0.00144268	0.0438202	0.965048	1	1	DPM3
ENSG00000274270	39.2496	1.16523e-07	0.00144269	0.0437772	0.965082	1	1.37678	NA
ENSG00000126249	17.6437	1.55557e-07	0.00144268	0.0436776	0.965161	1	1	PDCD2L
ENSG00000160117	44.9155	-1.6508e-07	0.00144266	-0.0435799	0.965239	1	1.38115	ANKLE1
ENSG00000101997	344.126	-9.93853e-06	0.00144266	0.0435186	0.965288	1	0.381147	CCDC22
ENSG00000213300	3.665	6.945e-08	0.00144269	0.0434875	0.965313	1	1.37678	NA
ENSG00000230082	2.64081	-8.09456e-08	0.00144269	-0.0434768	0.965321	1	1	PRRT3-AS1
ENSG00000228252	12.698	-9.46822e-08	0.00144269	-0.0434621	0.965333	1	1.37678	NA
ENSG00000234332	14.1041	-2.67995e-07	0.00144268	-0.0434607	0.965334	1	1.37678	NA
ENSG00000260144	17.7053	-2.18653e-06	0.00144268	0.0434516	0.965342	1	1.37678	NA
ENSG00000283414	1.75244	-5.95307e-08	0.00144269	-0.0432925	0.965468	1	1.36591	NA
ENSG00000121060	1799.71	-2.32905e-07	0.00144265	-0.0432727	0.965484	1	0.376775	TRIM25
ENSG00000168389	238.249	-1.32501e-07	0.00144268	-0.0430584	0.965655	1	0.381147	MFSD2A
ENSG00000116701	5656.32	1.53311e-07	0.00144268	0.0430391	0.96567	1	1	NCF2
ENSG00000271789	8.73014	-3.5202e-07	0.00144268	-0.0429142	0.96577	1	1.38115	NA
ENSG00000272711	4.70827	-6.96518e-08	0.00144269	-0.042885	0.965793	1	1	NA
ENSG00000184844	2.08257	5.96317e-08	0.00144269	0.0428798	0.965797	1	1.37678	NA
ENSG00000104324	841.727	2.6015e-07	0.00144264	0.0428399	0.965829	1	0.376775	CPQ
ENSG00000186222	258.135	3.2697e-07	0.00144261	0.0427457	0.965904	1	0.376775	BLOC1S4
ENSG00000142657	2374.54	2.10627e-07	0.00144266	0.0426375	0.965991	1	1	PGD
ENSG00000244617	22.0596	1.87161e-06	0.00144267	0.0426209	0.966004	1	1.38115	ASPRV1
ENSG00000267430	68.1101	1.75431e-07	0.00144267	0.0425934	0.966026	1	1.37678	NA
ENSG00000187118	377.378	-1.26421e-07	0.00144268	-0.0425047	0.966096	1	0.365914	CMC1
ENSG00000049656	1103.3	-3.20997e-07	0.00144262	-0.0424978	0.966102	1	1	CLPTM1L
ENSG00000271991	12.7368	-1.44367e-07	0.00144268	-0.0424738	0.966121	1	1	NA
ENSG00000238713	11.9059	-3.46635e-07	0.00144268	0.0423682	0.966205	1	1	NA
ENSG00000197858	475.514	1.94134e-07	0.00144267	0.0422112	0.96633	1	0.376775	GPAA1
ENSG00000226822	59.3183	-9.48516e-08	0.00144269	-0.0421813	0.966354	1	1.36591	NA
ENSG00000112276	2.21689	5.07763e-08	0.00144269	0.0421666	0.966366	1	1	BVES
ENSG00000241395	6.03063	-8.60801e-08	0.00144269	-0.0421165	0.966406	1	1	NA
ENSG00000115368	902.648	8.3742e-07	0.00144261	-0.0421112	0.96641	1	1	WDR75
ENSG00000205542	35834	2.28049e-07	0.00144265	0.0420886	0.966428	1	1	TMSB4X
ENSG00000227036	9.7521	9.75499e-08	0.00144269	-0.0419894	0.966507	1	1.36591	LINC00511
ENSG00000179151	115.257	-2.19727e-07	0.00144266	-0.0419833	0.966512	1	1.38115	EDC3
ENSG00000100239	1426.17	-2.7296e-07	0.00144264	-0.0418818	0.966593	1	0.365914	PPP6R2
ENSG00000226091	109.6	-1.48946e-07	0.00144268	-0.0418721	0.966601	1	1.38115	LINC00937
ENSG00000164898	8.28982	-1.19125e-07	0.00144268	-0.0417704	0.966682	1	1.37678	FMC1
OR2J4P	11.3809	6.52922e-08	0.00144269	0.0417216	0.966721	1	1.36591	NA
ENSG00000213703	2.20642	6.04033e-08	0.00144269	0.0416923	0.966744	1	1	NA
ENSG00000278420	8.71267	1.05795e-07	0.00144269	0.0416814	0.966753	1	1	MIR6819
ENSG00000130159	327.817	2.66247e-07	0.00144264	0.041665	0.966766	1	0.381147	ECSIT
ENSG00000161547	4941.24	-4.3533e-07	0.00144254	-0.0416626	0.966768	1	1	SRSF2
ENSG00000201044	4.32814	-8.31088e-08	0.00144269	-0.0416615	0.966769	1	1	NA
ENSG00000250254	8.94999	9.32104e-08	0.00144269	-0.0416479	0.966779	1	1.36591	PTTG2
ENSG00000236814	2.48557	-6.51468e-08	0.00144269	-0.0416182	0.966803	1	1.36591	NA
ENSG00000178467	530.035	2.34838e-07	0.00144265	0.0416073	0.966812	1	0.381147	P4HTM
ENSG00000120709	2961.29	2.46605e-07	0.00144265	0.0415989	0.966818	1	0.381147	FAM53C
ENSG00000223825	9.88742	1.19956e-07	0.00144268	0.0415674	0.966844	1	1.38115	NA
ENSG00000086475	348.274	-2.94844e-07	0.00144251	-0.0414925	0.966903	1	1	SEPHS1
ENSG00000252473	9.88837	-9.58277e-08	0.00144269	-0.0414488	0.966938	1	1.37678	NA
ENSG00000159674	575.368	-1.32551e-07	0.00144268	-0.0414062	0.966972	1	0.381147	SPON2
ENSG00000103502	460.457	-2.62093e-07	0.00144264	-0.0413634	0.967006	1	0.381147	CDIPT
ENSG00000186594	2212.49	1.96743e-07	0.00144266	0.04132	0.967041	1	1	MIR22HG
ENSG00000284649	25.2482	-1.38296e-07	0.00144268	-0.0412867	0.967067	1	1	NA
ENSG00000117155	498.851	-2.03661e-07	0.00144266	-0.0411757	0.967156	1	0.376775	SSX2IP
ENSG00000213033	12.2275	-1.2918e-07	0.00144268	-0.0410573	0.96725	1	1	NA
ENSG00000006744	791.631	2.81619e-07	0.00144263	0.0409422	0.967342	1	0.381147	ELAC2
ENSG00000250420	2.28085	4.97504e-08	0.00144269	0.0408832	0.967389	1	1.36591	AACSP1
ENSG00000236209	3.55887	3.84267e-08	0.00144269	0.0408239	0.967436	1	1.36591	NA
ENSG00000166073	2.50383	4.14468e-08	0.00144269	0.0407473	0.967497	1	1.37678	GPR176
ENSG00000232556	2.95688	-6.16108e-08	0.00144269	-0.0407442	0.9675	1	1.37678	NA
ENSG00000104899	18.9655	9.61374e-08	0.00144269	0.040739	0.967504	1	1.36591	AMH
ENSG00000129197	914.125	-2.33281e-07	0.00144265	-0.0407176	0.967521	1	1	RPAIN
ENSG00000260350	10.0034	9.76607e-08	0.00144269	0.04071	0.967527	1	1.36591	NA
ENSG00000158615	8275.47	2.27694e-07	0.00144265	0.0406227	0.967597	1	1	PPP1R15B
ENSG00000260971	3.82284	-7.78813e-08	0.00144269	0.0404592	0.967727	1	1	NA
ENSG00000165644	37.4054	-3.61493e-06	0.00144268	-0.0404336	0.967747	1	1	COMTD1
ENSG00000120694	1716.77	1.21363e-07	0.00144268	0.0404169	0.967761	1	1	HSPH1
ENSG00000274897	4.83333	-7.31335e-08	0.00144269	-0.0404147	0.967763	1	1	PANO1
ENSG00000165795	159.256	-2.25493e-07	0.00144265	-0.0403613	0.967805	1	1.38115	NDRG2
ENSG00000280194	61.5509	1.30469e-07	0.00144268	0.040348	0.967816	1	1.37678	NA
ENSG00000242970	12.4986	9.8927e-08	0.00144269	0.0401053	0.968009	1	1.37678	NA
ENSG00000137944	301.015	3.03852e-07	0.00144262	0.0400882	0.968023	1	1	KYAT3
ENSG00000233850	9.39897	-1.16851e-07	0.00144268	-0.039931	0.968148	1	1.38115	NA
ENSG00000134419	4330.88	-2.58384e-07	0.00144263	-0.0399082	0.968166	1	1	RPS15A
ENSG00000155961	151.806	-2.07967e-07	0.00144266	-0.0398525	0.968211	1	1.38115	RAB39B
ENSG00000167721	799.795	3.67151e-07	0.00144258	0.0398231	0.968234	1	0.365914	TSR1
ENSG00000277368	7.95171	1.35792e-07	0.00144268	0.0398133	0.968242	1	1.36591	NA
ENSG00000268734	303.692	1.40723e-07	0.00144268	0.0397866	0.968263	1	0.365914	NA
ENSG00000132702	1.87197	4.94951e-08	0.00144269	0.0397531	0.96829	1	1.38115	HAPLN2
ENSG00000167615	5863.82	1.61607e-07	0.00144267	0.0397307	0.968308	1	0.381147	LENG8
ENSG00000240024	32.9454	6.3813e-08	0.00144268	-0.0397142	0.968321	1	1	LINC00888
ENSG00000180900	466.409	-1.39057e-07	0.00144268	-0.0397042	0.968329	1	1	SCRIB
ENSG00000127946	395.468	-1.6062e-07	0.00144267	-0.0396509	0.968371	1	1	HIP1
ENSG00000230183	4.73358	-2.07345e-07	0.00144269	-0.0395261	0.968471	1	1.37678	NA
ENSG00000279267	14.4108	-9.39113e-08	0.00144269	-0.0395229	0.968474	1	1	NA
ENSG00000164850	9.88924	-8.96419e-08	0.00144269	-0.039462	0.968522	1	1	GPER1
ENSG00000176700	328.834	2.24828e-07	0.00144265	0.0393411	0.968618	1	0.376775	NA
ENSG00000234753	3.51946	5.66658e-08	0.00144269	0.0391697	0.968755	1	1.37678	FOXP4-AS1
ENSG00000248578	2.73588	5.45965e-08	0.00144269	0.0391373	0.968781	1	1.38115	NA
ENSG00000105835	21740.4	-1.44518e-07	0.00144267	-0.0389681	0.968916	1	1	NAMPT
ENSG00000089916	3014.06	-7.52227e-07	0.00144262	0.0389635	0.96892	1	0.376775	GPATCH2L
ENSG00000115677	3499.66	-3.09584e-07	0.00144261	-0.0389569	0.968925	1	0.376775	HDLBP
ENSG00000239857	64.0803	1.16073e-07	0.00144268	0.0389408	0.968938	1	1.38115	GET4
ENSG00000279693	7.7905	8.61146e-08	0.00144269	0.0388956	0.968974	1	1	NA
ENSG00000131979	912.591	2.80488e-07	0.00144262	0.0388767	0.968989	1	1	GCH1
ENSG00000164889	641.891	-1.72115e-07	0.00144267	-0.0386975	0.969132	1	1	SLC4A2
ENSG00000240859	58.4724	-1.09697e-07	0.00144268	-0.0386575	0.969163	1	1.38115	LOC100507642
ENSG00000125459	137.365	-1.93927e-07	0.00144266	-0.0386426	0.969175	1	1.38115	MSTO1
ENSG00000233901	41.85	-1.2908e-07	0.00144268	-0.0385899	0.969217	1	1.37678	LINC01503
ENSG00000177590	2.88841	4.26657e-08	0.00144269	0.03855	0.969249	1	1.37678	NA
ENSG00000117481	430.259	2.49767e-07	0.00144264	0.0385447	0.969253	1	0.376775	NSUN4
ENSG00000158714	14.1054	7.383e-08	0.00144269	0.0385304	0.969265	1	1	SLAMF8
ENSG00000102003	14.8753	6.83902e-08	0.00144269	0.038525	0.969269	1	1.37678	SYP
ENSG00000165113	115.507	2.92968e-07	0.00144261	0.0385209	0.969272	1	1	GKAP1
ENSG00000079819	400.92	-3.12162e-07	0.0014426	-0.0384278	0.969347	1	0.376775	EPB41L2
ENSG00000205220	465.649	1.67026e-07	0.00144267	0.038234	0.969501	1	1	PSMB10
ENSG00000170961	2.3555	1.00316e-07	0.00144269	0.0381055	0.969604	1	1.38115	HAS2
ENSG00000250490	4.93394	6.63871e-08	0.00144269	0.0379613	0.969719	1	1.38115	LINC02145
ENSG00000231880	15.7345	1.14038e-07	0.00144268	0.037885	0.969779	1	1	NA
ENSG00000215154	44.2241	1.14183e-07	0.00144268	0.0378683	0.969793	1	1.37678	LOC652276
ENSG00000279632	40.9021	7.87366e-07	0.00144267	0.0378206	0.969831	1	1.37678	NA
ENSG00000254826	40.4095	9.74033e-08	0.00144269	0.0377068	0.969921	1	1	NA
ENSG00000196954	1960.5	2.38411e-07	0.00144264	0.0376053	0.970002	1	1	CASP4
ENSG00000218730	19.8019	-4.89439e-07	0.00144269	-0.0376042	0.970003	1	1.36591	NA
ENSG00000010438	1.9805	-6.15598e-08	0.00144269	-0.0375407	0.970054	1	1.36591	PRSS3
ENSG00000138722	378.473	1.10873e-07	0.00144268	0.0375301	0.970062	1	1	MMRN1
ENSG00000136193	821.639	-1.94185e-07	0.00144266	-0.0374668	0.970113	1	0.376775	SCRN1
ENSG00000258101	40.2105	9.54099e-08	0.00144269	0.0374342	0.970139	1	1.37678	NA
ENSG00000259467	3.62945	4.9337e-08	0.00144269	0.03731	0.970238	1	1.36591	NA
ENSG00000211720	4.42519	-7.35398e-08	0.00144269	-0.0373015	0.970245	1	1.38115	NA
ENSG00000265929	1.50364	1.88487e-08	0.00144269	0.0372831	0.970259	1	1.37678	MIR5195
ENSG00000197302	340.114	2.47775e-07	0.00144264	0.0372811	0.970261	1	0.376775	ZNF720
ENSG00000164919	1095.01	-2.79806e-07	0.00144261	-0.037277	0.970264	1	0.381147	COX6C
ZBTB12	13.8702	-6.50723e-07	0.00144268	-0.0372123	0.970316	1	1.38115	NA
ENSG00000104960	852.057	-1.70707e-07	0.00144267	-0.0371147	0.970394	1	1	PTOV1
PSORS1C3	1.84061	-5.66869e-08	0.00144269	-0.0370836	0.970418	1	1.36591	NA
ENSG00000247728	13.8511	4.60595e-07	0.00144268	0.0370282	0.970463	1	1	NA
ENSG00000264546	37.2326	-1.09424e-07	0.00144268	-0.0369878	0.970495	1	1.38115	NA
ENSG00000131831	7.51683	9.442e-08	0.00144269	0.0369626	0.970515	1	1	RAI2
ENSG00000142632	68.406	1.60139e-07	0.00144267	0.0369561	0.97052	1	1.38115	ARHGEF19
ENSG00000106268	122.894	-1.76903e-06	0.00144266	-0.0369335	0.970538	1	1	NUDT1
ENSG00000267698	7.48232	9.21431e-08	0.00144269	0.0369295	0.970541	1	1	LOC101927572
ENSG00000105376	16.2239	4.67987e-08	0.00144269	0.0368813	0.97058	1	1.36591	ICAM5
ENSG00000283667	4.02949	7.10724e-07	0.00144269	-0.0367746	0.970665	1	1	NA
ENSG00000110851	1259.82	2.957e-07	0.00144261	0.0365728	0.970826	1	0.376775	PRDM4
ENSG00000266289	3.19849	-5.34841e-08	0.00144269	-0.0365586	0.970837	1	1.36591	NA
VARS	562.806	2.41868e-07	0.00144264	0.0365199	0.970868	1	0.365914	NA
ENSG00000228049	41.6399	-1.00796e-07	0.00144268	-0.0364534	0.970921	1	1.38115	POLR2J2
ENSG00000265907	3.10627	6.19929e-08	0.00144269	0.0364432	0.970929	1	1	NA
ENSG00000253485	3.55969	-5.22798e-08	0.00144269	-0.0363774	0.970981	1	1.36591	PCDHGA5
ENSG00000222960	2.21845	-4.46521e-08	0.00144269	-0.0363651	0.970991	1	1	NA
ENSG00000127540	185.218	-4.69715e-07	0.00144259	-0.0363144	0.971032	1	1	UQCR11
ENSG00000185986	95.7051	2.43366e-07	0.00144263	0.0362039	0.97112	1	1.36591	NA
ENSG00000231047	10.1744	-5.34338e-08	0.00144269	-0.0362002	0.971123	1	1	NA
ENSG00000147535	429.26	4.96978e-07	0.00144264	-0.0361676	0.971149	1	1	PLPP5
ENSG00000275379	191.648	-1.80931e-07	0.00144266	-0.0361279	0.97118	1	1	H3C11
ENSG00000066136	585.587	-2.02603e-05	0.00144263	0.035971	0.971305	1	1	NFYC
ENSG00000158109	645.274	-4.00309e-07	0.00144252	-0.0359283	0.97134	1	0.365914	TPRG1L
ENSG00000199135	8.00251	9.9548e-08	0.00144268	0.0358724	0.971384	1	1	MIR101-1
ENSG00000211768	4.15327	5.88934e-08	0.00144269	0.0358422	0.971408	1	1	NA
ENSG00000124610	31.3781	-1.13745e-07	0.00144268	-0.0357728	0.971464	1	1.38115	H1-1
ENSG00000226756	5.01893	-7.35346e-08	0.00144269	-0.0357657	0.971469	1	1	NA
ENSG00000086589	1885.26	3.94958e-07	0.00144253	0.0357306	0.971497	1	0.381147	RBM22
ENSG00000206756	2.76102	-6.1916e-08	0.00144269	-0.0356564	0.971556	1	1	NA
ENSG00000226210	382.677	-1.00975e-07	0.00144268	-0.0356504	0.971561	1	0.365914	WASH8P
ENSG00000168421	3728.41	-2.04541e-07	0.00144265	-0.0354505	0.971721	1	1	RHOH
ENSG00000205707	304.18	2.12076e-07	0.00144265	0.0352602	0.971872	1	1	ETFRF1
ENSG00000277399	4.3473	-4.17806e-08	0.00144269	-0.0352432	0.971886	1	1.37678	GPR179
ENSG00000284540	4.00815	-2.59247e-07	0.00144269	0.0352055	0.971916	1	1.38115	NA
ENSG00000268628	6.22937	-5.4888e-08	0.00144269	-0.0351741	0.971941	1	1	NA
ENSG00000161395	378.778	1.87836e-07	0.00144266	0.0350735	0.972021	1	0.381147	PGAP3
ENSG00000163714	4739.29	-3.17933e-07	0.00144258	-0.0350555	0.972036	1	0.381147	U2SURP
ENSG00000254974	4.89049	-5.06791e-07	0.00144269	-0.035022	0.972062	1	1	NA
ENSG00000271852	9.96955	6.18285e-07	0.00144268	-0.0349886	0.972089	1	1.37678	SNORD11B
ENSG00000205923	4.38146	6.32475e-08	0.00144269	0.03494	0.972128	1	1	CEMP1
ENSG00000258976	1.98958	-4.04061e-08	0.00144269	-0.034918	0.972145	1	1.36591	NA
ENSG00000108312	2271.33	-2.94517e-07	0.0014426	-0.0349125	0.97215	1	1	UBTF
ENSG00000235098	2.17218	5.35967e-08	0.00144269	0.0348835	0.972173	1	1.38115	ANKRD65
ENSG00000278520	4.52143	7.78176e-08	0.00144269	0.0348686	0.972185	1	1.38115	MIR7851
ENSG00000256771	128.338	-1.65367e-07	0.00144266	-0.034866	0.972187	1	1	ZNF253
ENSG00000106976	38.4161	1.30222e-07	0.00144268	0.0348595	0.972192	1	1.36591	DNM1
ENSG00000134255	634.065	-2.88979e-07	0.0014426	-0.0348347	0.972212	1	1	CEPT1
ENSG00000144744	874.183	-3.52624e-07	0.00144255	-0.0346277	0.972377	1	0.376775	UBA3
ENSG00000280392	46.8754	-1.13063e-07	0.00144268	-0.0345009	0.972478	1	1	NA
ENSG00000104973	543.875	1.7791e-07	0.00144266	0.0344945	0.972483	1	1	MED25
ENSG00000257017	51.9325	-4.32284e-08	0.00144269	-0.0343715	0.972581	1	1.36591	HP
ENSG00000108448	32.9457	5.05864e-06	0.00144266	0.0343337	0.972611	1	1	TRIM16L
ENSG00000230454	46.2124	1.23483e-07	0.00144268	0.0342519	0.972676	1	1	NA
ENSG00000142173	684.984	-9.74508e-08	0.00144268	-0.0342027	0.972716	1	1	COL6A2
ENSG00000143376	1171.61	1.49301e-07	0.00144267	0.0341786	0.972735	1	1	SNX27
ENSG00000237864	3.27662	4.48516e-08	0.00144269	0.03415	0.972758	1	1	NA
ENSG00000182257	10.406	-7.30611e-06	0.00144269	0.034128	0.972775	1	1.38115	NA
ENSG00000230470	9.9046	-8.01149e-08	0.00144269	-0.034044	0.972842	1	1.38115	NA
ENSG00000204025	3.33018	3.75376e-08	0.00144269	0.0339418	0.972924	1	1.38115	TRPC5OS
ENSG00000207808	24.2961	7.19053e-08	0.00144269	0.0339093	0.972949	1	1	MIR27A
ENSG00000179071	2.88317	-5.15953e-08	0.00144269	-0.0339023	0.972955	1	1	CCDC89
ENSG00000223787	4.61072	-6.10626e-08	0.00144269	-0.0338874	0.972967	1	1.38115	NA
ENSG00000278236	9.62727	-8.70097e-08	0.00144269	-0.0338861	0.972968	1	1	NA
ENSG00000085465	145.952	-1.37145e-07	0.00144267	-0.0338636	0.972986	1	1.36591	OVGP1
ENSG00000255062	2.24982	-4.35079e-08	0.00144269	-0.0338619	0.972987	1	1.36591	NA
ENSG00000211662	50.3249	7.37298e-08	0.00144269	0.0337775	0.973055	1	1.38115	NA
ENSG00000127616	1458.7	2.06464e-07	0.00144264	0.0337487	0.973078	1	0.376775	SMARCA4
ENSG00000151065	98.1624	2.97624e-06	0.00144266	0.0337403	0.973084	1	1.37678	DCP1B
ENSG00000233602	3.56774	6.0318e-08	0.00144269	0.0336744	0.973137	1	1.36591	ERI3-IT1
ENSG00000131504	5934.33	-2.96431e-07	0.00144259	-0.0336675	0.973142	1	0.381147	DIAPH1
ENSG00000253301	4.36472	-1.8236e-08	0.00144269	-0.0336632	0.973146	1	1	LINC01606
ENSG00000273669	22.9947	-1.263e-07	0.00144268	-0.0336129	0.973186	1	1.38115	NA
ENSG00000111669	2941.78	1.77969e-07	0.00144266	0.0335828	0.97321	1	0.365914	TPI1
ENSG00000111642	6655.63	-2.04422e-07	0.00144264	-0.0335204	0.97326	1	1	CHD4
ENSG00000164244	840.55	2.62694e-07	0.00144261	0.0334838	0.973289	1	0.365914	PRRC1
ENSG00000230358	1.86826	3.74976e-08	0.00144269	0.0334217	0.973338	1	1.37678	NA
ENSG00000185838	35.2723	9.95157e-08	0.00144268	0.0333068	0.97343	1	1.38115	GNB1L
ENSG00000173218	104.445	1.6193e-07	0.00144266	0.0332863	0.973446	1	1.37678	VANGL1
ENSG00000121210	2456.77	2.19491e-07	0.00144264	0.0332351	0.973487	1	0.365914	TMEM131L
ENSG00000144407	7.85247	8.6349e-08	0.00144269	0.033211	0.973506	1	1	PTH2R
ENSG00000258354	2.24703	4.67208e-08	0.00144269	0.0331361	0.973566	1	1.36591	NA
ENSG00000109501	17.5982	-9.47971e-08	0.00144268	-0.0331002	0.973595	1	1.37678	WFS1
ENSG00000041802	974.949	2.73137e-07	0.0014426	0.0330951	0.973599	1	0.365914	LSG1
ENSG00000156515	2461.47	-2.93118e-07	0.00144258	-0.0330891	0.973604	1	1	HK1
ENSG00000279340	4.23069	-6.07048e-08	0.00144269	-0.0330491	0.973635	1	1	NA
ENSG00000146540	432.567	-1.4968e-07	0.00144267	-0.0330486	0.973636	1	1	C7orf50
ENSG00000244327	9.74566	-6.58496e-08	0.00144268	-0.033001	0.973674	1	1.36591	NA
ENSG00000244301	2.1551	-4.27635e-07	0.00144269	-0.0329825	0.973689	1	1	NA
ENSG00000252464	18.6364	1.22743e-06	0.00144268	0.0329614	0.973705	1	1	NA
ENSG00000102678	62.132	1.47224e-07	0.00144267	0.0329511	0.973714	1	1.37678	FGF9
ENSG00000267452	3.41061	-3.47002e-08	0.00144269	-0.0329285	0.973732	1	1.38115	LINC02072
ENSG00000273341	5.47734	-6.61234e-08	0.00144269	-0.03283	0.97381	1	1.37678	NA
ENSG00000232142	3.3779	4.84879e-08	0.00144269	0.0328269	0.973813	1	1	NA
ENSG00000140398	526.543	9.23598e-08	0.00144268	0.032819	0.973819	1	1	NEIL1
ENSG00000253333	2.38812	-2.06039e-08	0.00144269	-0.0328081	0.973828	1	1.38115	NA
ENSG00000198482	426.898	2.80024e-07	0.00144259	0.032736	0.973885	1	0.365914	ZNF808
ENSG00000272226	2.61008	-4.81001e-06	0.0014427	-0.0327256	0.973893	1	1.36591	NA
ENSG00000105662	217.446	1.40781e-07	0.00144267	0.0327221	0.973896	1	1	CRTC1
ENSG00000260300	11.9292	-1.0199e-07	0.00144268	-0.0326432	0.973959	1	1.37678	NA
ENSG00000227232	50.5835	1.30557e-07	0.00144267	0.0326387	0.973963	1	1.36591	NA
ENSG00000100068	447.632	1.19626e-07	0.00144268	0.0325886	0.974003	1	0.376775	LRP5L
ENSG00000006282	515.19	-7.86136e-08	0.00144269	-0.0324604	0.974105	1	0.381147	SPATA20
ENSG00000176396	276.358	2.79982e-07	0.00144259	0.0323921	0.974159	1	1	EID2
ENSG00000259948	2.68301	5.62185e-08	0.00144269	0.0323432	0.974198	1	1.38115	NA
ENSG00000173660	1201.49	-2.2411e-07	0.00144263	-0.0323289	0.97421	1	1	UQCRH
ENSG00000129515	1443.45	-2.76509e-07	0.00144259	-0.032224	0.974293	1	0.365914	SNX6
ENSG00000158411	217.852	2.18361e-07	0.00144263	0.0321834	0.974326	1	0.381147	MITD1
ENSG00000185222	18.899	-8.40945e-06	0.00144269	0.0321767	0.974331	1	1.37678	TCEAL9
ENSG00000111666	834.137	2.12546e-07	0.00144264	0.0320882	0.974402	1	1	CHPT1
ENSG00000154265	697.967	-3.32278e-06	0.00144264	-0.0319729	0.974494	1	0.381147	ABCA5
ENSG00000212694	555.522	1.89893e-05	0.00144273	0.0319446	0.974516	1	1	LINC01089
ENSG00000162738	2.89634	-8.18473e-08	0.00144269	-0.0319424	0.974518	1	1.36591	VANGL2
ENSG00000197586	957.158	-2.30476e-07	0.00144262	-0.0319102	0.974544	1	0.376775	ENTPD6
ENSG00000120279	68.1947	-8.80893e-08	0.00144268	-0.0318136	0.974621	1	1.38115	MYCT1
ENSG00000273450	2.28829	4.53178e-08	0.00144269	0.0317447	0.974676	1	1.36591	NA
ENSG00000064201	914.909	-1.29984e-07	0.00144267	-0.0316261	0.97477	1	0.376775	TSPAN32
ENSG00000280214	32.2698	-1.03018e-07	0.00144268	-0.0315884	0.9748	1	1.37678	NA
ENSG00000157152	6.43036	-3.84823e-07	0.00144269	-0.031584	0.974804	1	1.36591	SYN2
ENSG00000212163	3.34839	-6.07779e-08	0.00144269	-0.0315832	0.974804	1	1.36591	SNORD91A
ENSG00000279917	10.5669	6.91847e-08	0.00144269	0.031563	0.974821	1	1	NA
ENSG00000255882	6.69138	2.0537e-07	0.00144269	-0.0315568	0.974826	1	1.37678	NA
ENSG00000253327	3.03959	5.14554e-08	0.00144269	0.0313244	0.975011	1	1	RAD21-AS1
ENSG00000282651	11.1679	6.21368e-08	0.00144269	-0.0313115	0.975021	1	1	NA
ENSG00000100412	1271.66	-2.78727e-05	0.00144275	0.0312559	0.975065	1	0.376775	ACO2
ENSG00000259598	4.66994	-5.3738e-08	0.00144269	-0.0312287	0.975087	1	1	NA
ENSG00000135506	4275.3	-2.51065e-07	0.00144261	-0.0312161	0.975097	1	0.376775	OS9
ENSG00000104047	187.477	-1.99404e-07	0.00144264	-0.0311986	0.975111	1	0.381147	DTWD1
ENSG00000122787	2.96042	-2.31876e-08	0.00144269	-0.0311538	0.975147	1	1	AKR1D1
ENSG00000113492	2.4329	-2.47307e-08	0.00144269	-0.0311264	0.975169	1	1.37678	AGXT2
ENSG00000242294	315.555	1.33381e-07	0.00144267	0.0310859	0.975201	1	0.365914	STAG3L5P
ENSG00000115850	5.0329	-6.61438e-08	0.00144269	-0.031065	0.975218	1	1.36591	LCT
ENSG00000185306	3.82944	3.22836e-07	0.00144269	-0.0308981	0.975351	1	1.37678	C12orf56
ENSG00000161243	2.83338	-4.21683e-08	0.00144269	-0.0307922	0.975435	1	1.37678	FBXO27
ENSG00000152454	297.309	-1.64838e-07	0.00144265	-0.030746	0.975472	1	0.381147	ZNF256
ENSG00000181017	3.34727	-5.48935e-08	0.00144269	-0.0307168	0.975495	1	1.36591	NA
ENSG00000071564	841.719	-6.54137e-06	0.00144267	-0.0307102	0.975501	1	1	TCF3
ENSG00000110931	918.272	-1.21382e-07	0.00144267	-0.0306596	0.975541	1	0.376775	CAMKK2
ENSG00000136854	42.117	-1.21748e-07	0.00144267	-0.0306165	0.975575	1	1	STXBP1
ENSG00000266074	107.086	1.22009e-07	0.00144267	0.0306106	0.97558	1	1.36591	BAHCC1
ENSG00000107862	1739.75	2.27778e-07	0.00144262	0.0305553	0.975624	1	1	GBF1
ENSG00000225159	5.83914	-1.75155e-07	0.00144269	0.0305241	0.975649	1	1.36591	NA
ENSG00000136463	201.637	1.49558e-07	0.00144266	0.0304669	0.975695	1	1	TACO1
ENSG00000070087	78.8096	9.08208e-06	0.00144269	0.0304429	0.975714	1	1.36591	PFN2
ENSG00000235641	28.9221	-7.25452e-08	0.00144269	-0.0303689	0.975773	1	1.38115	NA
ENSG00000237989	83.7009	-1.14602e-07	0.00144267	-0.0303452	0.975792	1	1	LINC01679
ENSG00000188157	107.013	1.09786e-07	0.00144268	0.0301986	0.975909	1	1	AGRN
ENSG00000211957	6.17737	-4.95471e-07	0.00144269	0.0301954	0.975911	1	1.38115	NA
ENSG00000198176	736.004	2.17456e-07	0.00144262	0.0301786	0.975925	1	0.365914	TFDP1
ENSG00000109171	1342.41	-2.80342e-07	0.00144257	-0.0301452	0.975951	1	1	SLAIN2
ENSG00000240057	5.10223	-2.50324e-07	0.00144269	-0.0301216	0.97597	1	1	LOC107986114
ENSG00000224650	26.8517	8.55546e-08	0.00144268	0.03011	0.975979	1	1.36591	NA
ENSG00000107611	293.127	1.2611e-07	0.00144267	0.0301061	0.975982	1	1	CUBN
ENSG00000142549	4.10093	5.48094e-08	0.00144269	0.030044	0.976032	1	1	IGLON5
ENSG00000083814	226.489	-1.53854e-07	0.00144266	-0.0298904	0.976154	1	1	ZNF671
ENSG00000119720	571.942	-5.41844e-08	0.00144263	0.02987	0.976171	1	1	NRDE2
ENSG00000150455	157.928	4.21358e-06	0.00144255	0.0298502	0.976187	1	1.38115	TIRAP
ENSG00000188517	7.69828	-4.75889e-08	0.00144269	-0.0298494	0.976187	1	1.36591	COL25A1
ENSG00000108953	1639.82	-2.97224e-07	0.00144256	-0.0298337	0.9762	1	0.365914	YWHAE
ENSG00000108823	4.89498	5.16733e-08	0.00144269	0.0297527	0.976264	1	1	SGCA
ENSG00000282840	3.6383	3.4187e-06	0.00144269	0.0296888	0.976315	1	1.37678	NA
ENSG00000212567	7.32158	7.01588e-08	0.00144269	0.0295973	0.976388	1	1.38115	NA
ENSG00000165724	131.408	1.67922e-07	0.00144265	0.0292427	0.976671	1	1.38115	ZMYND19
ENSG00000013374	1738.76	-3.9993e-07	0.00144243	-0.029225	0.976685	1	1	NUB1
ENSG00000265345	2.20827	-3.78513e-08	0.00144269	-0.0290842	0.976797	1	1.36591	MIR5188
USP8P	4.19074	-3.95635e-08	0.00144269	-0.0290546	0.976821	1	1.37678	NA
ENSG00000174370	7.74693	-6.06054e-08	0.00144269	-0.0290465	0.976828	1	1.36591	C11orf45
ENSG00000167460	4934.88	1.77151e-07	0.00144264	0.0289732	0.976886	1	0.376775	TPM4
ENSG00000285458	2.03758	4.7228e-08	0.00144269	0.0289132	0.976934	1	1.36591	C4orf36
ENSG00000272502	10.8715	-2.61808e-08	0.00144268	-0.0288974	0.976946	1	1	NA
ENSG00000187608	280.503	-7.61874e-08	0.00144268	-0.0288522	0.976982	1	1	ISG15
ENSG00000169609	200.961	-4.90723e-06	0.0014426	0.0288048	0.97702	1	0.365914	C15orf40
ENSG00000274605	4.42855	4.82528e-08	0.00144269	0.028765	0.977052	1	1	PCCA-DT
ENSG00000182568	4800.25	-1.68387e-07	0.00144265	-0.0285598	0.977216	1	1	SATB1
ENSG00000119013	137.207	-1.22536e-07	0.00144267	-0.0284991	0.977264	1	1.38115	NDUFB3
ENSG00000273188	24.7975	-4.16881e-08	0.00144268	0.028482	0.977278	1	1	NA
ENSG00000115523	5033.37	8.2778e-08	0.00144268	0.0284693	0.977288	1	0.376775	GNLY
ENSG00000246174	10.1995	7.53145e-07	0.00144269	-0.0284575	0.977297	1	1.37678	KCTD21-AS1
ENSG00000273204	2.77449	4.02056e-08	0.00144269	0.0284382	0.977313	1	1.36591	NA
ENSG00000214770	2.10004	-3.66848e-08	0.00144269	-0.0283878	0.977353	1	1	NA
ENSG00000111731	894.022	-2.57486e-07	0.00144258	-0.0283706	0.977367	1	0.365914	C2CD5
ENSG00000175984	143.533	-8.87134e-08	0.00144268	-0.0283515	0.977382	1	1	DENND2C
ENSG00000254615	9.96349	-8.85417e-08	0.00144268	-0.0283192	0.977408	1	1	NA
ENSG00000139684	814.093	1.71502e-07	0.00144265	0.0282949	0.977427	1	0.365914	ESD
ENSG00000105976	49.2388	4.82423e-08	0.00144269	0.0282392	0.977471	1	1.38115	MET
ENSG00000138030	23.425	-8.76475e-08	0.00144268	-0.0281739	0.977523	1	1.38115	KHK
ENSG00000198856	532.314	1.6089e-07	0.00144265	0.028118	0.977568	1	1	OSTC
ENSG00000203286	6.28571	2.49166e-07	0.00144269	0.0280309	0.977637	1	1.37678	NA
ENSG00000229299	14.6556	-9.24454e-06	0.0014427	0.0279196	0.977726	1	1	NA
ENSG00000273080	10.753	9.8301e-08	0.00144268	0.0278824	0.977756	1	1.38115	NA
ENSG00000234028	114.944	1.25716e-07	0.00144267	0.0278462	0.977785	1	1	EIF2AK3-DT
ENSG00000242866	6.65225	1.24795e-06	0.00144269	0.0278295	0.977798	1	1.38115	STRC
ENSG00000124818	2.34598	-7.42492e-08	0.00144269	-0.0277744	0.977842	1	1.36591	OPN5
ENSG00000270135	8.57956	8.53758e-07	0.00144268	-0.0276414	0.977948	1	1.37678	NA
ENSG00000130520	484.615	1.98713e-07	0.00144262	0.0276225	0.977963	1	1	LSM4
ENSG00000167716	1181.52	-1.43072e-07	0.00144266	-0.0276208	0.977965	1	0.381147	WDR81
ENSG00000280115	9.52306	5.56833e-08	0.00144269	0.0275178	0.978047	1	1.36591	NA
ENSG00000261135	3.1836	-4.33536e-08	0.00144269	-0.027494	0.978066	1	1.38115	NA
ENSG00000161944	322.65	9.86675e-08	0.00144268	0.0274806	0.978076	1	0.381147	ASGR2
ENSG00000254389	3.19987	-4.65777e-08	0.00144269	-0.0274518	0.978099	1	1	RHPN1-AS1
ENSG00000150556	4.06195	3.04216e-08	0.00144269	0.0273774	0.978159	1	1	LYPD6B
ENSG00000223375	1.82479	-1.2659e-07	0.00144269	-0.0273132	0.97821	1	1.36591	NA
ENSG00000166446	568.765	-0.000396095	0.00147156	0.0273094	0.978213	1	0.365914	CDYL2
ENSG00000127463	646.397	-2.00001e-07	0.00144262	-0.0273046	0.978217	1	0.381147	EMC1
ENSG00000100368	1542.13	1.12209e-07	0.00144267	0.0272789	0.978237	1	0.365914	CSF2RB
ENSG00000278330	44.6509	6.05733e-08	0.00144269	0.0272667	0.978247	1	1.38115	NA
ENSG00000172425	6.87683	5.91445e-08	0.00144269	0.0271735	0.978321	1	1.38115	TTC36
ENSG00000272870	18.0857	1.25995e-06	0.00144268	-0.02699	0.978468	1	1.38115	SAP30-DT
ENSG00000105523	18.5825	9.69087e-08	0.00144268	0.026922	0.978522	1	1	FAM83E
ENSG00000092203	1723.85	-3.92757e-07	0.0014424	-0.0269197	0.978524	1	1	TOX4
ENSG00000226972	1.8727	3.24533e-08	0.00144269	0.026916	0.978527	1	1	NA
ENSG00000138175	68.777	-2.62021e-06	0.00144266	-0.0268879	0.978549	1	1	ARL3
ENSG00000273216	1.8459	3.44081e-06	0.00144269	-0.0268539	0.978576	1	1	NA
ENSG00000189091	2015.69	2.39372e-07	0.00144259	0.0268123	0.978609	1	1	SF3B3
ENSG00000272477	114.138	9.56025e-08	0.00144268	0.0267855	0.978631	1	1	NA
ENSG00000198685	11.5661	3.88141e-08	0.00144269	0.0267394	0.978668	1	1	LINC01565
ENSG00000248008	6.61692	-5.73342e-08	0.00144269	-0.0266877	0.978709	1	1	NRAV
ENSG00000188687	40.2741	-1.18128e-07	0.00144267	-0.0266784	0.978716	1	1	SLC4A5
ENSG00000165312	2669.84	-1.35356e-07	0.00144266	-0.0266269	0.978757	1	1	OTUD1
ENSG00000279638	7.34137	5.44945e-08	0.00144269	0.0266207	0.978762	1	1	NA
ENSG00000085365	646.507	1.82701e-07	0.00144263	0.0265264	0.978838	1	1	SCAMP1
ENSG00000256712	59.1243	-9.0015e-08	0.00144268	-0.0265094	0.978851	1	1	NA
ENSG00000196743	1908.39	8.16969e-08	0.00144268	0.0265072	0.978853	1	1	GM2A
ENSG00000278861	3.43822	4.93999e-08	0.00144269	0.0264997	0.978859	1	1.38115	NA
ENSG00000273142	10.4515	-6.56504e-08	0.00144269	-0.026439	0.978907	1	1.38115	NA
ENSG00000284770	27.2494	-9.40274e-08	0.00144268	-0.0264295	0.978915	1	1.36591	TBCE
ENSG00000132676	1561.62	-2.29965e-07	0.00144259	-0.0263917	0.978945	1	1	DAP3
ENSG00000172831	505.627	1.72965e-07	0.00144264	0.0263386	0.978987	1	0.376775	CES2
ENSG00000267279	36.0612	-8.36367e-08	0.00144268	-0.0263125	0.979008	1	1	NA
ENSG00000139180	319.51	2.26645e-07	0.00144259	0.026282	0.979032	1	0.381147	NDUFA9
ENSG00000235141	8.71995	3.90374e-08	0.00144269	0.0259908	0.979265	1	1.36591	NA
ENSG00000169933	2.74157	3.25151e-08	0.00144269	-0.0259708	0.979281	1	1.36591	FRMPD4
ENSG00000250853	7.14174	-4.70729e-06	0.00144269	-0.0259645	0.979286	1	1.36591	NA
ENSG00000207063	3.17843	4.76136e-08	0.00144269	0.0259595	0.97929	1	1.37678	SNORD116-1
ENSG00000268218	3.77723	4.01335e-08	0.00144269	0.0258609	0.979368	1	1.36591	NA
ENSG00000228817	39.2612	2.32929e-08	0.00144268	-0.0258475	0.979379	1	1.37678	NA
ENSG00000247708	47.3875	-1.46568e-07	0.00144265	-0.0258448	0.979381	1	1	STX18-AS1
ENSG00000120784	137.852	1.06094e-07	0.00144267	0.0258282	0.979394	1	1.36591	ZFP30
ENSG00000131732	242.786	1.82506e-07	0.00144263	0.025776	0.979436	1	0.376775	ZCCHC9
ENSG00000258682	22.8123	1.02449e-07	0.00144267	0.025707	0.979491	1	1.36591	NA
ENSG00000245526	2.29772	-3.22991e-07	0.00144269	-0.0257059	0.979492	1	1.38115	LINC00461
ENSG00000274300	2.02487	3.94109e-08	0.00144269	0.0256766	0.979515	1	1	MIR6864
ENSG00000235225	7.09327	-7.09541e-08	0.00144269	0.0256696	0.979521	1	1.37678	NA
ENSG00000272255	3.85158	-3.93847e-08	0.00144269	-0.0256415	0.979543	1	1.36591	NA
ENSG00000231697	12.286	-6.31831e-08	0.00144269	-0.0255756	0.979596	1	1	NA
ENSG00000085871	102.159	7.13418e-08	0.00144268	0.0255369	0.979627	1	1	MGST2
ENSG00000228013	8.35529	6.88267e-08	0.00144269	0.0254727	0.979678	1	1.38115	IL6R-AS1
ENSG00000128567	18.1155	7.9051e-08	0.00144268	0.0254414	0.979703	1	1	PODXL
ENSG00000167280	1275.07	1.129e-07	0.00144267	0.0252587	0.979849	1	0.381147	ENGASE
ENSG00000011009	537.744	-1.30541e-07	0.00144266	-0.0252284	0.979873	1	0.381147	LYPLA2
ENSG00000068400	1369.58	1.521e-07	0.00144265	0.0251179	0.979961	1	1	GRIPAP1
ENSG00000185187	1016.18	-9.74261e-08	0.00144267	-0.025107	0.97997	1	1	SIGIRR
ENSG00000125450	717.499	1.45918e-07	0.00144265	0.0250306	0.980031	1	0.376775	NUP85
ENSG00000127511	937.928	2.71963e-05	0.00144275	-0.0249946	0.980059	1	1	SIN3B
ENSG00000225342	24.2036	-7.36235e-07	0.00144269	-0.0249907	0.980062	1	1.37678	NA
ENSG00000117525	14.3932	5.35039e-08	0.00144269	0.0248796	0.980151	1	1.36591	F3
ENSG00000221916	6.50189	-6.38485e-08	0.00144269	-0.0248404	0.980182	1	1.36591	C19orf73
ENSG00000261208	13.3409	6.21321e-08	0.00144269	0.024816	0.980202	1	1	NA
ENSG00000249961	4.84676	4.81273e-08	0.00144269	0.0247882	0.980224	1	1.37678	TERB1
ENSG00000167769	10.0794	7.20937e-08	0.00144268	0.0247253	0.980274	1	1	ACER1
ENSG00000181924	131.33	1.80739e-07	0.00144262	0.0247192	0.980279	1	1.36591	COA4
ENSG00000205710	480.313	7.7448e-08	0.00144268	0.0246904	0.980302	1	1	C17orf107
ENSG00000139597	461.985	-2.40208e-07	0.00144256	-0.0246718	0.980317	1	0.381147	N4BP2L1
ENSG00000257818	3.10299	4.00404e-08	0.00144269	0.0246234	0.980355	1	1	NA
ENSG00000129055	338.157	-1.4602e-07	0.00144264	-0.0245462	0.980417	1	0.365914	ANAPC13
ENSG00000219355	4.47181	-4.72639e-08	0.00144269	-0.0245455	0.980417	1	1	NA
ENSG00000278869	27.6353	6.7212e-08	0.00144268	0.0245345	0.980426	1	1.36591	NA
ENSG00000228218	18.2981	8.23009e-08	0.00144268	0.0245298	0.98043	1	1.38115	NA
ENSG00000253218	4.11336	-4.26122e-08	0.00144269	-0.0243879	0.980543	1	1	NA
ENSG00000267769	5.61157	-5.13416e-08	0.00144269	-0.0243616	0.980564	1	1.37678	NA
ENSG00000130066	19674.8	-9.34827e-08	0.00144267	-0.0243365	0.980584	1	0.365914	SAT1
ENSG00000284987	2.17811	-3.67523e-08	0.00144269	-0.0243219	0.980596	1	1	NA
ENSG00000065518	743.123	-2.34445e-07	0.00144256	-0.0242693	0.980638	1	0.381147	NDUFB4
ENSG00000102287	2.97192	-2.19816e-08	0.00144269	-0.0241933	0.980698	1	1.36591	GABRE
ENSG00000250091	25.946	-1.01158e-07	0.00144267	-0.0241018	0.980771	1	1.36591	NA
ENSG00000112936	3.08936	-1.48526e-08	0.00144269	-0.0240803	0.980789	1	1.36591	C7
ENSG00000262879	86.664	1.66602e-07	0.00144263	0.0240025	0.980851	1	1.38115	LOC101927060
ENSG00000239828	6.91944	-7.26112e-08	0.00144269	0.0239224	0.980914	1	1.36591	NA
ENSG00000273432	6.91082	4.16002e-08	0.00144269	-0.0238553	0.980968	1	1.37678	NA
ENSG00000278922	1.98098	-1.97136e-06	0.00144269	0.0238175	0.980998	1	1.37678	NA
ENSG00000197785	136.612	8.91695e-08	0.00144268	0.0238047	0.981008	1	1.38115	ATAD3A
ENSG00000162851	263.077	2.01953e-07	0.0014426	0.0237089	0.981085	1	0.381147	TFB2M
ENSG00000270883	7.26944	4.60992e-08	0.00144269	0.0236625	0.981122	1	1.38115	NA
ENSG00000137285	7.3377	-3.06693e-07	0.00144269	-0.0236346	0.981144	1	1.37678	TUBB2B
ENSG00000273345	34.7359	-9.01513e-08	0.00144267	-0.0235536	0.981209	1	1.37678	NA
ENSG00000084073	506.361	1.93587e-07	0.0014426	0.023499	0.981252	1	1	ZMPSTE24
ENSG00000178695	2818.7	-7.79712e-08	0.00144268	-0.023491	0.981259	1	1	KCTD12
ENSG00000127585	44.1069	7.48285e-08	0.00144268	0.0234304	0.981307	1	1.38115	FBXL16
ENSG00000158164	1.76364	2.80449e-08	0.00144269	0.0233685	0.981356	1	1.36591	TMSB15A
ENSG00000105369	1170.38	-9.06832e-08	0.00144267	-0.0233528	0.981369	1	0.376775	CD79A
ENSG00000219200	117.468	1.55288e-07	0.00144264	0.0233138	0.9814	1	1.37678	RNASEK
ENSG00000185272	62.315	6.31231e-06	0.00144268	0.0231558	0.981526	1	1.36591	RBM11
ENSG00000211966	54.0177	8.59832e-08	0.00144268	0.0230467	0.981613	1	1.38115	NA
ENSG00000131174	915.657	1.52437e-07	0.00144263	0.0229961	0.981653	1	0.376775	COX7B
ENSG00000261765	3.76833	-4.71036e-08	0.00144269	-0.022988	0.98166	1	1	NA
ENSG00000154518	980.386	1.54276e-07	0.00144263	0.0229285	0.981707	1	1	ATP5MC3
ENSG00000214612	4.38711	-5.25853e-08	0.00144269	-0.0229012	0.981729	1	1.36591	NA
ENSG00000179761	45.7924	-1.29622e-07	0.00144265	-0.0228497	0.98177	1	1	PIPOX
ENSG00000136457	1.735	-2.59748e-08	0.00144269	-0.0228197	0.981794	1	1	CHAD
ENSG00000128607	534.071	1.56139e-07	0.00144263	0.0228178	0.981796	1	1	KLHDC10
ENSG00000100767	25.134	3.57945e-07	0.00144268	-0.0228031	0.981807	1	1	PAPLN
ENSG00000115808	1487.99	-2.3303e-07	0.00144255	-0.0227459	0.981853	1	1	STRN
ENSG00000254704	2.35229	3.02388e-08	0.00144269	0.022707	0.981884	1	1	NA
ENSG00000276728	45.618	8.92514e-08	0.00144267	0.0226483	0.981931	1	1.38115	NA
ENSG00000223695	2.24693	-3.48907e-08	0.00144269	-0.0226105	0.981961	1	1	NA
ENSG00000182795	44.8661	7.52344e-08	0.00144268	0.0224913	0.982056	1	1.38115	C1orf116
ENSG00000258590	10.3177	3.14973e-08	0.00144269	0.0224719	0.982072	1	1.36591	NA
ENSG00000267470	5.88775	1.16825e-06	0.00144269	-0.0224011	0.982128	1	1.36591	ZNF571-AS1
ENSG00000142546	790.479	1.13634e-07	0.00144266	0.0223472	0.982171	1	0.376775	NOSIP
ENSG00000142544	14.7344	6.03605e-08	0.00144268	0.0220899	0.982376	1	1	CTU1
ENSG00000253819	11.0665	4.98776e-08	0.00144269	0.0220809	0.982383	1	1.36591	NA
ENSG00000251739	2.96203	-3.51709e-08	0.00144269	-0.0219521	0.982486	1	1.38115	NA
ENSG00000152463	2.78946	1.93961e-08	0.00144269	0.0219473	0.98249	1	1	OLAH
ENSG00000080608	405.059	2.07281e-07	0.00144257	0.0217881	0.982617	1	0.376775	PUM3
ENSG00000253210	53.3791	-6.92752e-07	0.00144268	0.0217356	0.982659	1	1.36591	NA
ENSG00000184378	2.87155	2.88381e-08	0.00144269	0.0217347	0.98266	1	1.38115	ACTRT3
ENSG00000234031	5.22699	5.59935e-08	0.00144269	0.0217311	0.982662	1	1	NA
ENSG00000109381	2540.78	2.05054e-07	0.00144258	0.0216484	0.982728	1	0.365914	ELF2
ENSG00000100664	10395.8	-1.81523e-07	0.0014426	-0.0215512	0.982806	1	0.365914	EIF5
ENSG00000260331	2.0278	2.54072e-08	0.00144269	0.0214964	0.98285	1	1	NA
ENSG00000125814	526.904	1.78758e-07	0.0014426	0.0214961	0.98285	1	0.381147	NAPB
ENSG00000188827	216.566	1.58754e-07	0.00144262	0.0214642	0.982875	1	0.376775	SLX4
ENSG00000258404	7.54416	-5.49372e-08	0.00144269	-0.0214425	0.982893	1	1	NA
ENSG00000158122	592.21	-9.60847e-08	0.00144266	-0.0212469	0.983049	1	0.365914	PRXL2C
ENSG00000116685	550.472	-1.10633e-07	0.00144266	-0.0211938	0.983091	1	1	KIAA2013
ENSG00000234183	7.05329	5.06291e-08	0.00144269	0.021081	0.983181	1	1	NA
ENSG00000244268	3.47289	3.91692e-08	0.00144269	0.0209478	0.983287	1	1.38115	NA
ENSG00000167863	762.699	-1.0816e-07	0.00144266	-0.0209469	0.983288	1	0.376775	ATP5PD
ENSG00000215790	406.068	-6.51776e-08	0.00144268	-0.0209352	0.983297	1	0.381147	SLC35E2A
ENSG00000278954	1.92535	1.67679e-08	0.00144269	0.0209053	0.983321	1	1.38115	NA
ENSG00000160062	4.22402	4.01534e-08	0.00144269	0.0208069	0.9834	1	1.37678	ZBTB8A
ENSG00000257576	3.24523	-3.00259e-08	0.00144269	-0.0206555	0.98352	1	1	NA
ENSG00000117450	552.543	9.00099e-08	0.00144267	0.0206491	0.983526	1	0.376775	PRDX1
ENSG00000164347	399.88	-1.54786e-07	0.00144262	-0.0205982	0.983566	1	0.376775	GFM2
ENSG00000246859	6.00163	3.49941e-08	0.00144269	0.0205086	0.983638	1	1.38115	STARD4-AS1
ENSG00000240356	83.6474	4.50776e-08	0.00144269	0.020505	0.983641	1	1.36591	NA
ENSG00000267023	2.13592	-2.17852e-08	0.00144269	-0.0204832	0.983658	1	1.37678	NA
ENSG00000254995	194.155	-8.74885e-08	0.00144267	-0.0204546	0.983681	1	1	STX16-NPEPL1
ENSG00000162526	3.97126	-1.78231e-07	0.00144269	-0.0204251	0.983704	1	1.38115	TSSK3
ENSG00000281852	4.32885	4.3504e-08	0.00144269	0.0204207	0.983708	1	1.38115	NA
ENSG00000259109	8.09772	-4.12362e-08	0.00144269	-0.020359	0.983757	1	1.38115	NA
ENSG00000103145	93.7505	1.5905e-05	0.00144269	-0.0202941	0.983809	1	1	HCFC1R1
ENSG00000065600	253.761	-1.67768e-06	0.00144265	-0.0202624	0.983834	1	0.381147	PACC1
ENSG00000205531	2766.52	1.25779e-07	0.00144264	0.0201998	0.983884	1	0.381147	NAP1L4
ENSG00000105778	960.323	-1.5024e-07	0.00144262	-0.0201616	0.983914	1	1	AVL9
ENSG00000259421	1.82796	2.45588e-08	0.00144269	0.0201602	0.983916	1	1	NA
ENSG00000196557	42.2634	-6.18854e-08	0.00144268	-0.0201497	0.983924	1	1	CACNA1H
ENSG00000100445	525.347	-1.34812e-07	0.00144263	-0.0201041	0.98396	1	0.381147	SDR39U1
ENSG00000196352	4649.51	-1.54187e-07	0.00144261	-0.0200859	0.983975	1	0.365914	CD55
ENSG00000169136	194.836	-1.45454e-07	0.00144262	-0.0200345	0.984016	1	0.376775	ATF5
ENSG00000109743	810.446	-6.98994e-08	0.00144268	-0.0199883	0.984053	1	0.381147	BST1
ENSG00000141232	2710.45	-7.59906e-08	0.00144267	-0.0199237	0.984104	1	0.365914	TOB1
ENSG00000172508	183.715	8.40933e-08	0.00144267	0.0198143	0.984192	1	1	CARNS1
ENSG00000246596	140.306	-3.73003e-05	0.00144284	0.0197257	0.984262	1	1.37678	NA
ENSG00000236278	2.19545	1.78988e-08	0.00144269	0.0196774	0.984301	1	1.38115	NA
ENSG00000276240	2.20309	1.58723e-08	0.00144269	0.019462	0.984473	1	1.37678	OR4E1
ENSG00000118046	845.141	9.9824e-08	0.00144266	0.0194322	0.984496	1	0.376775	STK11
ENSG00000283491	2.58669	3.33578e-08	0.00144269	0.0194312	0.984497	1	1	NA
ENSG00000128606	2.38068	5.88439e-10	0.00144269	0.0194098	0.984514	1	1.38115	LRRC17
ENSG00000169403	819.034	-6.10907e-08	0.00144268	-0.0193346	0.984574	1	0.376775	PTAFR
ENSG00000182004	515.535	-1.16022e-07	0.00144264	-0.0193007	0.984601	1	1	SNRPE
ENSG00000115977	3024.19	-1.31155e-07	0.00144263	-0.0192782	0.984619	1	1	AAK1
ENSG00000259659	34.9999	-5.93537e-08	0.00144268	-0.0192457	0.984645	1	1	NA
ENSG00000158062	1793.62	-1.11042e-07	0.00144265	-0.0191864	0.984692	1	1	UBXN11
ENSG00000185386	71.0622	-6.96298e-08	0.00144268	0.0189828	0.984855	1	1	MAPK11
ENSG00000131730	3.35194	2.22193e-08	0.00144269	0.0189772	0.984859	1	1.36591	CKMT2
ENSG00000234072	31.8316	9.21695e-08	0.00144266	0.0189378	0.984891	1	1.38115	NA
ENSG00000113088	444.708	-5.61082e-08	0.00144268	-0.0189365	0.984892	1	1	GZMK
ENSG00000141556	1087.53	1.00208e-07	0.00144266	0.018849	0.984962	1	0.381147	TBCD
ENSG00000159377	2847.27	-2.43111e-07	0.00144246	-0.0187974	0.985003	1	1	PSMB4
ENSG00000143575	568.513	4.36195e-06	0.0014426	-0.0187542	0.985037	1	1	HAX1
ENSG00000141505	134.185	-6.16841e-07	0.00144268	0.0185991	0.985161	1	1.37678	ASGR1
ENSG00000227097	18.9034	-6.95898e-08	0.00144268	-0.018574	0.985181	1	1	NA
ENSG00000224616	12.8992	-2.06808e-06	0.00144268	-0.0185552	0.985196	1	1.38115	NA
ENSG00000275667	1.53995	-2.38457e-08	0.00144269	-0.0185287	0.985217	1	1.36591	MIR6839
ENSG00000269794	3.00762	2.70946e-08	0.00144269	0.0184948	0.985244	1	1.36591	NA
ENSG00000269938	11.0982	4.05533e-06	0.00144269	0.0184871	0.98525	1	1	NA
ENSG00000235852	7.86639	-4.55678e-08	0.00144269	-0.0184776	0.985258	1	1	NA
ENSG00000279098	17.9829	1.06057e-05	0.00144269	0.0184728	0.985262	1	1.37678	NA
ENSG00000160305	1671.07	-9.15327e-08	0.00144266	-0.0184635	0.985269	1	1	DIP2A
ENSG00000172748	56.4291	9.82227e-08	0.00144266	0.018448	0.985281	1	1	ZNF596
ENSG00000105750	73.5208	-1.05541e-07	0.00144265	-0.0183075	0.985394	1	1.36591	ZNF85
ENSG00000178860	49.8887	5.22886e-08	0.00144268	0.0182601	0.985431	1	1.38115	MSC
ENSG00000082516	175.927	-9.12277e-08	0.00144263	-0.0182434	0.985445	1	1	GEMIN5
ENSG00000183530	1233.57	1.37904e-07	0.00144262	0.0182278	0.985457	1	0.365914	PRR14L
ENSG00000165119	13428.5	1.98204e-07	0.00144254	0.0181688	0.985504	1	1	HNRNPK
ENSG00000203666	73.6453	8.15722e-08	0.00144267	0.0181273	0.985537	1	1	EFCAB2
ENSG00000123159	185.567	9.70182e-08	0.00144266	0.0180882	0.985569	1	0.381147	GIPC1
ENSG00000149591	439.81	-6.2246e-08	0.00144268	-0.0179253	0.985698	1	0.376775	TAGLN
ENSG00000214827	31.4211	-1.11225e-06	0.00144266	0.0179236	0.9857	1	1	MTCP1
ENSG00000174231	8290.73	1.47488e-07	0.00144261	0.0179146	0.985707	1	0.381147	PRPF8
ENSG00000219553	3.96681	-3.24052e-08	0.00144269	-0.017869	0.985743	1	1.37678	NA
ENSG00000132361	624.419	7.30514e-08	0.00144267	0.0177962	0.985801	1	0.381147	CLUH
ENSG00000276545	2.41044	-2.12641e-08	0.00144269	-0.0176696	0.985902	1	1.36591	NA
ENSG00000114784	791.864	1.13608e-07	0.00144264	0.0176466	0.985921	1	0.376775	EIF1B
ENSG00000114541	703.581	1.0324e-07	0.00144265	0.0175216	0.986021	1	0.381147	FRMD4B
ENSG00000276744	22.6034	-5.27589e-08	0.00144268	-0.0175187	0.986023	1	1.37678	NA
ENSG00000231967	2.07504	-2.54671e-08	0.00144269	-0.0175126	0.986028	1	1	NA
ENSG00000200350	12.7665	1.99291e-05	0.00144275	0.0173354	0.986169	1	1	NA
ENSG00000114841	2101.55	-8.77895e-08	0.00144266	-0.0172743	0.986218	1	1	DNAH1
ENSG00000207389	55.1865	-1.24078e-08	0.00144269	-0.0172739	0.986218	1	1.37678	RNU1-4
ENSG00000111144	4115.34	-6.67183e-08	0.00144267	-0.0172652	0.986225	1	1	LTA4H
ENSG00000249203	3.88827	-2.92096e-08	0.00144269	-0.0172588	0.98623	1	1.37678	NA
ENSG00000141858	331.601	-1.14916e-07	0.00144263	-0.0171309	0.986332	1	0.365914	SAMD1
ENSG00000203812	1.91298	-2.37706e-08	0.00144269	-0.0170229	0.986418	1	1.37678	H2AC18
ENSG00000166743	8.5285	3.56798e-08	0.00144269	0.0170159	0.986424	1	1	ACSM1
ENSG00000134317	76.9341	5.88501e-08	0.00144268	0.0169044	0.986513	1	1.38115	GRHL1
ENSG00000112592	277.845	1.24849e-07	0.00144263	0.0169029	0.986514	1	1	TBP
ENSG00000029993	156.39	-7.38164e-08	0.00144267	-0.0168588	0.986549	1	1	HMGB3
ENSG00000244187	66.9324	4.17696e-06	0.00144266	0.0168484	0.986558	1	1.37678	TMEM141
ENSG00000244389	8.48931	-3.95106e-08	0.00144269	-0.0168156	0.986584	1	1.37678	NA
ENSG00000132932	27.5315	4.48312e-08	0.00144268	0.0167738	0.986617	1	1	ATP8A2
ENSG00000134690	18.5287	-3.97731e-08	0.00144267	-0.0167263	0.986655	1	1	CDCA8
ENSG00000125817	929.69	-1.33655e-06	0.00144264	0.0167222	0.986658	1	0.365914	CENPB
ENSG00000112763	845.662	1.04188e-07	0.00144264	0.0166127	0.986746	1	0.376775	BTN2A1
ENSG00000182586	2.13891	-2.08483e-08	0.00144269	-0.01649	0.986844	1	1.38115	LINC00334
ENSG00000163071	5.10652	-3.78794e-06	0.00144269	-0.0164616	0.986866	1	1	SPATA18
ENSG00000112130	156.679	-1.29306e-07	0.00144261	-0.016415	0.986903	1	1.36591	RNF8
ENSG00000184220	127.197	1.14687e-07	0.00144263	0.0163979	0.986917	1	1.38115	CMSS1
ENSG00000144488	4.04246	2.80478e-08	0.00144269	0.016363	0.986945	1	1.37678	ESPNL
ENSG00000258867	19.771	7.87724e-08	0.00144267	0.0163032	0.986993	1	1.38115	LINC01146
ENSG00000283204	22.3058	6.46853e-08	0.00144267	0.016285	0.987007	1	1.36591	MIR4434
ENSG00000243005	13.255	-5.30383e-08	0.00144268	-0.0162447	0.987039	1	1.38115	NA
ENSG00000180221	8.37812	2.46413e-08	0.00144269	0.0161549	0.987111	1	1.36591	NA
ENSG00000167088	547.239	1.44225e-07	0.00144258	0.0158623	0.987344	1	0.381147	SNRPD1
ENSG00000224578	90.5837	-3.76499e-07	0.00144265	-0.0158246	0.987374	1	1.38115	NA
ENSG00000115317	295.453	1.0828e-07	0.00144263	0.0156763	0.987493	1	1	HTRA2
ENSG00000100722	732.675	-1.60675e-05	0.00144256	0.0156761	0.987493	1	0.376775	ZC3H14
ENSG00000013306	887.337	-7.84146e-08	0.00144266	-0.0155377	0.987603	1	0.365914	SLC25A39
ENSG00000138764	1171.34	9.94334e-08	0.00144264	0.015534	0.987606	1	0.365914	CCNG2
ENSG00000179632	1733.93	-1.2308e-07	0.0014426	-0.0154619	0.987664	1	1	MAF1
ENSG00000155367	16.5645	-4.47944e-08	0.00144268	-0.0154203	0.987697	1	1.37678	PPM1J
ENSG00000101160	3319.76	-6.41503e-08	0.00144267	-0.0153644	0.987741	1	0.365914	CTSZ
ENSG00000082212	1127.89	8.08462e-08	0.00144266	0.0153396	0.987761	1	0.376775	ME2
ENSG00000160193	149.353	7.91828e-08	0.00144266	0.0152539	0.98783	1	1.38115	WDR4
ENSG00000198496	38.0081	7.17081e-08	0.00144267	0.0152331	0.987846	1	1.37678	NBR2
ENSG00000272583	12.7418	-4.21568e-08	0.00144268	-0.0151903	0.98788	1	1.36591	NA
ENSG00000279491	132.023	-6.44261e-08	0.00144267	-0.0151813	0.987888	1	1.38115	LOC399900
ENSG00000270813	1.94266	-1.72848e-08	0.00144269	-0.0151551	0.987908	1	1	NA
ENSG00000143553	114.211	-6.56654e-08	0.00144267	-0.015135	0.987924	1	1.36591	SNAPIN
ENSG00000258568	8.76964	5.39082e-08	0.00144268	0.0151259	0.987932	1	1	NA
ENSG00000233893	3.58992	-2.83671e-08	0.00144269	-0.015097	0.987955	1	1.38115	EZR-AS1
ENSG00000135047	451.636	-1.09402e-05	0.00144271	0.0150545	0.987989	1	0.381147	CTSL
ENSG00000241413	9.89811	-3.80492e-08	0.00144269	-0.0150157	0.98802	1	1	NA
ENSG00000120129	20576.6	6.03557e-08	0.00144267	0.0149495	0.988073	1	0.376775	DUSP1
ENSG00000248559	28.6925	6.2955e-08	0.00144267	0.0148896	0.98812	1	1.38115	NA
ENSG00000160013	139.211	-7.52667e-08	0.00144266	-0.0147536	0.988229	1	1.38115	PTGIR
ENSG00000234284	65.4508	7.38368e-08	0.00144266	0.014648	0.988313	1	1.36591	ZNF879
ENSG00000203710	1132.5	-5.57009e-08	0.00144267	-0.014606	0.988346	1	0.376775	CR1
ENSG00000166822	1208.83	1.1339e-07	0.00144261	0.0145534	0.988388	1	1	TMEM170A
ENSG00000155760	9.29752	-1.94922e-06	0.00144268	0.0145504	0.988391	1	1.36591	FZD7
ENSG00000240889	7.56632	-1.05439e-07	0.00144268	-0.014505	0.988427	1	1	NDUFB2-AS1
ENSG00000269952	46.8804	5.75689e-08	0.00144268	0.0144879	0.988441	1	1.37678	NA
ENSG00000263531	2.46074	1.71905e-08	0.00144269	0.0144743	0.988452	1	1	NA
ENSG00000207546	10.8624	3.54489e-08	0.00144269	0.0141665	0.988697	1	1.36591	MIR548C
ENSG00000130414	1815.08	-1.66779e-07	0.0014425	-0.0141466	0.988713	1	0.376775	NDUFA10
ENSG00000152284	2.48847	7.68296e-08	0.00144269	-0.0141437	0.988715	1	1.37678	TCF7L1
ENSG00000108786	11.9663	6.26967e-07	0.00144268	-0.0140471	0.988792	1	1	HSD17B1
ENSG00000155974	36.3325	3.78395e-08	0.00144268	0.0140464	0.988793	1	1	GRIP1
ENSG00000143674	116.221	-3.88662e-05	0.0014429	-0.0139432	0.988875	1	1.38115	MAP3K21
ENSG00000271303	1.80719	1.79428e-08	0.00144269	0.0139258	0.988889	1	1.37678	SRXN1
ENSG00000136937	1246.31	9.44684e-08	0.00144263	0.0137674	0.989016	1	1	NCBP1
ENSG00000271643	10.6399	1.05537e-07	0.00144269	0.0137158	0.989057	1	1.38115	NA
ENSG00000153487	616.268	-6.19476e-08	0.00144267	-0.0136836	0.989082	1	0.381147	ING1
ENSG00000124019	55.5322	6.10718e-08	0.00144267	0.0136427	0.989115	1	1	FAM124B
ENSG00000075336	149.434	-6.14367e-08	0.00144266	-0.0136311	0.989124	1	1.37678	TIMM21
ENSG00000234618	12.5734	-4.90802e-08	0.00144268	-0.0135978	0.989151	1	1.36591	NA
ENSG00000280367	3.27349	-1.93707e-08	0.00144269	-0.01358	0.989165	1	1.36591	NA
ENSG00000170545	71.8758	5.16406e-08	0.00144265	0.0135634	0.989178	1	1.36591	SMAGP
ENSG00000261408	6.52083	4.08258e-08	0.00144268	0.0134046	0.989305	1	1.37678	TEN1-CDK3
ENSG00000182566	27.4537	-4.22528e-08	0.00144268	-0.0133816	0.989323	1	1.38115	CLEC4G
ENSG00000113384	1034.1	8.60036e-08	0.00144264	0.0132867	0.989399	1	0.365914	GOLPH3
ENSG00000224281	24.0333	-1.61325e-07	0.00144266	-0.0132185	0.989453	1	1	SLC25A5-AS1
ENSG00000213516	807.872	-1.29592e-07	0.00144256	-0.0131824	0.989482	1	0.365914	RBMXL1
ENSG00000267765	12.6874	3.63991e-08	0.00144268	0.0131102	0.98954	1	1.37678	NA
ENSG00000264188	3.94293	2.37036e-08	0.00144269	0.0130819	0.989562	1	1.37678	NA
ENSG00000223529	11.1822	-4.7197e-06	0.00144268	0.0130522	0.989586	1	1	NA
ENSG00000260805	27.6978	3.01234e-08	0.00144269	0.0128847	0.98972	1	1	NA
ENSG00000127663	1183.63	-6.56081e-08	0.00144266	-0.0128115	0.989778	1	0.365914	KDM4B
ENSG00000164405	522.405	8.45655e-08	0.00144264	0.0128113	0.989778	1	1	UQCRQ
ENSG00000092345	3.93858	-1.89058e-08	0.00144269	-0.0127948	0.989792	1	1	DAZL
BTNL2	2.37706	-4.42382e-08	0.00144269	0.0127867	0.989798	1	1.38115	NA
ENSG00000197599	39.9843	4.54276e-08	0.00144268	0.0127469	0.98983	1	1.37678	CCDC154
ENSG00000067064	4131.94	-8.19438e-08	0.00144264	-0.012732	0.989842	1	0.365914	IDI1
ENSG00000198860	345.959	-7.97867e-08	0.00144264	-0.0127027	0.989865	1	0.376775	TSEN15
ENSG00000134216	3.0539	3.36419e-08	0.00144269	-0.012565	0.989975	1	1.37678	CHIA
ENSG00000168824	66.7114	-2.6589e-08	0.00144269	-0.0125316	0.990002	1	1.38115	NSG1
ENSG00000198833	3333.7	7.584e-08	0.00144265	0.0124919	0.990033	1	0.381147	UBE2J1
ENSG00000170502	86.4098	6.85994e-08	0.00144265	0.0123806	0.990122	1	1.38115	NUDT9
ENSG00000211779	16.3865	-3.27568e-08	0.00144268	-0.0122005	0.990266	1	1.37678	NA
ENSG00000260401	46.6308	3.35993e-08	0.00144269	0.0121599	0.990298	1	1	NA
ENSG00000282100	72.0181	4.79162e-08	0.00144267	0.0121385	0.990315	1	1.36591	NA
ENSG00000236073	9.47174	-4.0565e-07	0.00144269	0.0121009	0.990345	1	1.37678	NA
ENSG00000277918	65.7087	1.66449e-08	0.00144269	0.0120318	0.9904	1	1.37678	RNVU1-28
ENSG00000227477	2.75569	1.7986e-08	0.00144269	0.0119794	0.990442	1	1.37678	STK4-AS1
ENSG00000092020	665.966	3.08662e-05	0.00144274	0.0119082	0.990499	1	0.381147	PPP2R3C
ENSG00000070831	12556	-7.08797e-08	0.00144264	-0.0118464	0.990548	1	0.365914	CDC42
ENSG00000273174	18.2007	4.49888e-08	0.00144267	0.0117231	0.990647	1	1.37678	NA
ENSG00000237440	314.91	-5.04451e-08	0.00144267	-0.0115821	0.990759	1	0.376775	ZNF737
ENSG00000272562	14.8775	2.76252e-07	0.00144267	-0.0115804	0.99076	1	1	NA
ENSG00000033030	1016.91	0.000408155	0.00147352	-0.0115662	0.990772	1	0.365914	ZCCHC8
ENSG00000281896	129.698	-6.96842e-06	0.00144265	0.0115011	0.990824	1	1	NA
ENSG00000207336	1.8631	-1.48784e-08	0.00144269	-0.0114415	0.990871	1	1	NA
ENSG00000177181	6.52569	-1.62012e-08	0.00144269	-0.0114138	0.990893	1	1.36591	RIMKLA
ENSG00000182853	28.7411	2.6433e-08	0.00144269	0.0114037	0.990901	1	1.38115	VMO1
ENSG00000174951	2.1881	-8.59098e-09	0.00144269	-0.0113835	0.990917	1	1	FUT1
ENSG00000003400	775.494	9.2766e-08	0.00144261	0.0113594	0.990937	1	0.365914	CASP10
ENSG00000005893	2507.17	-4.59758e-08	0.00144267	-0.011306	0.990979	1	0.381147	LAMP2
ENSG00000018236	3.50898	1.07142e-09	0.00144269	-0.0112111	0.991055	1	1.36591	CNTN1
ENSG00000161791	1079.31	-0.000343849	0.00146414	0.0111336	0.991117	1	0.376775	FMNL3
ENSG00000182873	9.74862	-3.61638e-06	0.00144269	0.0110823	0.991158	1	1.38115	PRKCZ-AS1
ENSG00000188761	21.9235	-4.4106e-08	0.00144267	-0.0109323	0.991277	1	1	BCL2L15
ENSG00000176383	2.1362	1.1959e-08	0.00144269	0.0109223	0.991285	1	1	B3GNT4
ENSG00000160221	32.4326	-1.79934e-08	0.00144269	-0.0108458	0.991347	1	1.38115	GATD3A
ENSG00000213809	45.9456	4.07888e-08	0.00144268	0.0108362	0.991354	1	1	KLRK1
ENSG00000231345	4.51978	-3.08075e-08	0.00144269	-0.0107114	0.991454	1	1	NA
ENSG00000117425	36.0545	5.28901e-08	0.00144266	0.0106873	0.991473	1	1	PTCH2
ENSG00000185052	79.4814	3.048e-06	0.00144269	-0.0106672	0.991489	1	1.37678	SLC24A3
ENSG00000285081	3.86518	1.85211e-08	0.00144269	0.0105962	0.991546	1	1.37678	NA
ENSG00000232472	27.2029	4.78131e-08	0.00144267	0.0105708	0.991566	1	1.37678	NA
ENSG00000272512	15.8636	1.51945e-08	0.00144269	0.0104948	0.991626	1	1	NA
ENSG00000135241	2595.05	6.08355e-08	0.00144264	0.0104906	0.99163	1	1	PNPLA8
ENSG00000224775	3.57077	1.47263e-08	0.00144269	0.010489	0.991631	1	1	NA
ENSG00000196371	712.81	-4.83427e-08	0.00144266	-0.0104637	0.991651	1	0.376775	FUT4
ENSG00000213188	3.84282	1.60729e-08	0.00144269	0.0104433	0.991668	1	1.36591	NA
ENSG00000144445	265.528	-6.55651e-08	0.00144264	-0.0103712	0.991725	1	0.365914	KANSL1L
ENSG00000283849	7.89005	1.20244e-08	0.00144269	0.0103286	0.991759	1	1.38115	NA
ENSG00000233593	5.97512	1.75199e-06	0.00144269	-0.0102829	0.991796	1	1	LINC02609
ENSG00000272267	11.3635	-6.33904e-08	0.00144268	0.010193	0.991867	1	1.38115	NA
ENSG00000184967	187.631	3.91327e-08	0.00144268	0.010091	0.991949	1	1	NOC4L
ENSG00000185055	8.67565	-1.61037e-07	0.00144269	-0.0100338	0.991994	1	1.38115	EFCAB10
ENSG00000233614	136.92	-1.22759e-08	0.00144269	-0.0100167	0.992008	1	1	DDX11L10
ENSG00000189171	16.4817	3.92448e-08	0.00144267	0.00988722	0.992111	1	1.36591	S100A13
ENSG00000213790	2.48539	1.29281e-08	0.00144269	0.00987539	0.992121	1	1	NA
ENSG00000235081	9.3317	-2.31994e-08	0.00144269	-0.00980425	0.992177	1	1	NA
ENSG00000120093	29.0794	-2.95129e-08	0.00144268	-0.00975387	0.992218	1	1	HOXB3
ENSG00000270972	5.40365	-2.3134e-08	0.00144269	-0.00973455	0.992233	1	1.38115	NA
ENSG00000128159	2618.72	4.5971e-08	0.00144267	0.0096341	0.992313	1	1	TUBGCP6
ENSG00000132740	450.389	5.95236e-08	0.00144265	0.00957176	0.992363	1	0.376775	IGHMBP2
ENSG00000132470	8.00385	-1.36639e-07	0.00144269	0.00954885	0.992381	1	1.36591	ITGB4
ENSG00000107815	78.773	-4.56075e-08	0.00144266	-0.00954744	0.992382	1	1.37678	TWNK
ENSG00000229273	1.79394	-1.34097e-08	0.00144269	-0.00952327	0.992402	1	1.38115	NA
ENSG00000280440	2.55712	-1.16721e-08	0.00144269	-0.00951074	0.992412	1	1.36591	NA
ENSG00000261235	1.67329	-1.33397e-08	0.00144269	-0.00949997	0.99242	1	1.38115	NA
MICE	14.2429	-3.12672e-08	0.00144268	-0.00947643	0.992439	1	1	NA
ENSG00000143258	455.226	-6.45222e-08	0.00144263	-0.00947444	0.992441	1	1	USP21
ENSG00000172197	366.411	5.92575e-08	0.00144264	0.00945105	0.992459	1	0.365914	MBOAT1
ENSG00000117115	684.488	-2.67329e-08	0.00144268	-0.00942823	0.992477	1	0.376775	PADI2
ENSG00000278863	17.5144	-2.681e-08	0.00144268	-0.00934556	0.992543	1	1	NA
ENSG00000252782	19.0501	-3.58513e-08	0.00144267	-0.00921643	0.992646	1	1.37678	NA
ENSG00000196305	1081.13	5.66922e-08	0.00144265	0.00915118	0.992699	1	0.381147	IARS1
ENSG00000158683	12.3657	2.03845e-08	0.00144269	0.00912729	0.992718	1	1.37678	PKD1L1
ENSG00000165801	918.942	-3.82207e-08	0.00144267	-0.00901618	0.992806	1	0.376775	ARHGEF40
ENSG00000283041	89.7945	5.87146e-06	0.00144263	0.00900605	0.992814	1	1	NA
ENSG00000153885	188.333	4.47431e-08	0.00144266	0.00890548	0.992895	1	1	KCTD15
ENSG00000266897	9.11584	-9.36403e-06	0.0014427	-0.00890036	0.992899	1	1	NA
ENSG00000135929	450.418	2.57522e-08	0.00144269	0.00869884	0.993059	1	1	CYP27A1
ENSG00000172183	944.313	-2.89818e-08	0.00144268	-0.00854535	0.993182	1	0.365914	ISG20
ENSG00000035681	1065.88	-6.24786e-08	0.00144261	-0.00841552	0.993285	1	0.381147	NSMAF
ENSG00000178217	10.7357	-5.07531e-08	0.00144269	-0.00837316	0.993319	1	1	SH2D4B
ENSG00000239726	6.91121	-2.24002e-08	0.00144268	-0.00833777	0.993347	1	1.36591	NA
ENSG00000102032	200.088	3.42589e-08	0.00144267	0.00823052	0.993433	1	1	RENBP
ENSG00000136371	11.7947	-1.74486e-08	0.00144269	-0.00820881	0.99345	1	1.36591	MTHFS
ENSG00000170852	2555.5	8.15922e-08	0.00144257	0.00817996	0.993473	1	1	KBTBD2
ENSG00000163072	16.0776	2.1325e-08	0.00144268	0.00806242	0.993567	1	1	NOSTRIN
ENSG00000225513	30.7337	3.12841e-08	0.00144268	0.00804102	0.993584	1	1	NA
ENSG00000232656	3.95129	-7.16368e-08	0.00144269	-0.00800861	0.99361	1	1.36591	IDI2-AS1
ENSG00000067955	1525.61	-5.93873e-08	0.00144262	-0.0080015	0.993616	1	0.365914	CBFB
ENSG00000020129	138.592	-2.46176e-08	0.00144268	-0.00798382	0.99363	1	1	NCDN
RF00019	9.58639	2.7825e-06	0.00144269	-0.00795881	0.99365	1	1.38115	NA
ENSG00000167969	157.803	-4.29173e-08	0.00144265	-0.00793409	0.99367	1	1	ECI1
ENSG00000231672	34.3757	2.61626e-08	0.00144268	0.00791161	0.993688	1	1	NA
ENSG00000268362	137.852	2.84576e-08	0.00144268	0.0078678	0.993722	1	1	NA
ENSG00000256006	22.1686	-2.51418e-08	0.00144268	-0.00785228	0.993735	1	1.38115	NA
ENSG00000099840	81.1029	3.34746e-08	0.00144267	0.00779176	0.993783	1	1	IZUMO4
ENSG00000153037	241.334	-6.1887e-08	0.0014426	-0.00767909	0.993873	1	0.381147	SRP19
ENSG00000101353	17.3013	1.50602e-06	0.00144268	-0.00761156	0.993927	1	1	MROH8
HCG23	10.7817	-1.38626e-06	0.00144269	0.00744669	0.994058	1	1.37678	NA
ENSG00000170315	6862.37	5.21321e-08	0.00144263	0.00739134	0.994103	1	1	UBB
ENSG00000250274	18.6792	-1.152e-07	0.00144269	-0.0073669	0.994122	1	1.37678	LOC100128059
ENSG00000142347	7276.26	3.87231e-08	0.00144266	0.00729689	0.994178	1	0.381147	MYO1F
ENSG00000182489	21.1368	-2.30802e-08	0.00144268	-0.00722864	0.994232	1	1.38115	XKRX
ENSG00000168961	1037.34	3.58082e-08	0.00144266	0.00718002	0.994271	1	1	LGALS9
ENSG00000240184	5.15323	-2.40448e-06	0.00144269	-0.00712983	0.994311	1	1	PCDHGC3
ENSG00000224786	5.98112	-1.346e-08	0.00144269	-0.0071058	0.99433	1	1.36591	NA
ENSG00000138741	8.98449	-1.23978e-08	0.00144269	-0.00709774	0.994337	1	1.37678	TRPC3
ENSG00000137462	2504.24	-2.17594e-08	0.00144268	-0.00706589	0.994362	1	0.376775	TLR2
ENSG00000168298	11850.3	-1.85833e-08	0.00144268	-0.00699943	0.994415	1	1	H1-4
ENSG00000265801	19.3792	2.01638e-08	0.00144268	0.00695779	0.994449	1	1	NA
ENSG00000270210	5.86514	-1.51896e-08	0.00144269	-0.0069235	0.994476	1	1.38115	NA
ENSG00000262803	31.5786	2.42449e-08	0.00144268	0.00679806	0.994576	1	1	NA
ENSG00000102081	1803.47	7.20203e-08	0.00144254	0.00666592	0.994681	1	0.381147	FMR1
ENSG00000145337	519.298	-3.42268e-08	0.00144265	-0.00658874	0.994743	1	0.365914	PYURF
ENSG00000200830	1.93322	4.29253e-06	0.0014427	0.00658308	0.994748	1	1.36591	NA
ENSG00000261616	9.25572	1.10846e-08	0.00144269	0.00652586	0.994793	1	1.37678	NA
ENSG00000128011	29.4868	2.36454e-08	0.00144268	0.00648388	0.994827	1	1	LRFN1
ENSG00000283696	7.73879	1.71041e-08	0.00144269	0.0064712	0.994837	1	1.36591	NA
ENSG00000281398	37.7848	4.30011e-08	0.00144264	0.00643436	0.994866	1	1	NA
ENSG00000228286	2.16373	-1.06391e-08	0.00144269	-0.00637837	0.994911	1	1.37678	NA
ENSG00000260796	10.6765	1.83093e-08	0.00144268	0.00634386	0.994938	1	1.36591	NA
ENSG00000243156	472.436	-2.35694e-08	0.00144267	-0.00633262	0.994947	1	1	MICAL3
ENSG00000237222	2.59191	3.42946e-09	0.00144269	0.00629955	0.994974	1	1	LINC01968
ENSG00000236204	6.72581	1.56546e-08	0.00144269	0.00627597	0.994993	1	1.37678	LINC01376
ENSG00000266313	2.57029	-9.76967e-09	0.00144269	-0.00625413	0.99501	1	1.38115	NA
ENSG00000257386	15.3298	-1.2346e-06	0.00144267	-0.00620267	0.995051	1	1.38115	NA
BRD2	5150.42	-4.73128e-08	0.00144261	-0.00618185	0.995068	1	0.376775	NA
ENSG00000166866	22.1438	1.80989e-07	0.00144267	0.0061633	0.995082	1	1	MYO1A
ENSG00000273837	71.7933	1.16901e-08	0.00144269	0.00610412	0.99513	1	1	NA
ENSG00000109466	1021.03	4.09233e-08	0.00144264	0.00609963	0.995133	1	0.365914	KLHL2
ENSG00000232912	11.0139	2.31869e-08	0.00144268	0.00606661	0.99516	1	1.38115	NA
ENSG00000113749	545.822	2.66384e-08	0.00144267	0.00604057	0.99518	1	0.365914	HRH2
ENSG00000084623	1877.83	-4.85788e-08	0.00144259	-0.00586767	0.995318	1	1	EIF3I
ENSG00000254017	12.4205	1.29148e-08	0.00144269	0.00586147	0.995323	1	1.38115	NA
ENSG00000184634	1211.52	-3.38545e-08	0.00144264	-0.00584868	0.995333	1	0.381147	MED12
ENSG00000178202	174.681	-3.02606e-08	0.00144265	-0.00581206	0.995363	1	0.365914	POGLUT3
ENSG00000012174	111.86	3.53492e-08	0.00144265	0.00576691	0.995399	1	1.37678	MBTPS2
ENSG00000264566	2.04709	-8.61197e-09	0.00144269	-0.00571081	0.995443	1	1.37678	MIR23C
ENSG00000268041	25.8542	-1.67772e-08	0.00144268	-0.00565201	0.99549	1	1	ERFL
ENSG00000136143	307.603	-6.64284e-05	0.00144331	0.00552051	0.995595	1	0.376775	SUCLA2
ENSG00000184612	37.5926	-2.18853e-08	0.00144267	-0.00527469	0.995791	1	1.38115	NA
ENSG00000160710	8412.11	4.84038e-08	0.00144259	0.00525552	0.995807	1	0.381147	ADAR
ENSG00000261934	6.09788	-1.03988e-08	0.00144269	-0.00521436	0.99584	1	1.36591	PCDHGA9
ENSG00000136271	1120.27	-2.68256e-08	0.00144265	-0.00521342	0.99584	1	0.376775	DDX56
ENSG00000160714	1522.96	-3.96476e-08	0.00144262	-0.00520032	0.995851	1	1	UBE2Q1
ENSG00000141968	1922.59	3.8722e-08	0.00144263	0.00519988	0.995851	1	0.381147	VAV1
ENSG00000214407	11.2902	-1.02476e-06	0.00144269	0.00513989	0.995899	1	1.36591	LINC02085
ENSG00000227107	2.93666	-8.01628e-09	0.00144269	-0.00510642	0.995926	1	1	NA
ENSG00000170836	555.064	-2.22859e-06	0.00144261	0.00509741	0.995933	1	0.381147	PPM1D
ENSG00000200620	2.5392	9.36597e-08	0.00144269	0.00508635	0.995942	1	1	NA
ENSG00000164180	594.03	-2.4129e-08	0.00144266	-0.00505415	0.995967	1	0.381147	TMEM161B
ENSG00000253475	29.4802	2.06774e-08	0.00144267	0.00498683	0.996021	1	1.38115	NA
ENSG00000204397	538.307	-1.60087e-08	0.00144268	-0.00495732	0.996045	1	1	CARD16
ENSG00000169413	465.256	-1.35394e-08	0.00144268	-0.0049007	0.99609	1	0.365914	RNASE6
ENSG00000152439	167.584	2.188e-08	0.00144267	0.00481126	0.996161	1	0.376775	ZNF773
ENSG00000171631	17.3068	-1.35949e-08	0.00144268	-0.00464107	0.996297	1	1.37678	P2RY6
ENSG00000234030	1.96613	-5.71708e-09	0.00144269	-0.00464048	0.996297	1	1.37678	NA
ENSG00000250222	4.161	-9.54462e-09	0.00144269	-0.00460473	0.996326	1	1.37678	NA
ENSG00000270503	3.84913	1.64434e-06	0.00144269	0.00453893	0.996378	1	1	NA
ENSG00000165264	187.388	3.65928e-08	0.00144262	0.00452475	0.99639	1	1	NDUFB6
ENSG00000180481	5.02656	-1.46071e-07	0.00144269	0.00443645	0.99646	1	1.36591	GLIPR1L2
ENSG00000161533	808.833	-2.05306e-06	0.00144261	-0.00443404	0.996462	1	0.365914	ACOX1
ENSG00000271751	3.12127	9.09987e-09	0.00144269	0.00442883	0.996466	1	1.36591	NA
ENSG00000256464	19.1083	-1.18598e-08	0.00144268	-0.00429765	0.996571	1	1.37678	NA
ENSG00000137177	1230.16	2.2876e-08	0.00144266	0.0042767	0.996588	1	0.381147	KIF13A
ENSG00000101109	9469.42	-6.15182e-08	0.00144237	-0.00424533	0.996613	1	1	STK4
ENSG00000154316	4.70775	6.2074e-09	0.00144269	0.00419222	0.996655	1	1	TDH
ENSG00000115255	21.4696	1.58988e-08	0.00144268	0.00416219	0.996679	1	1.37678	REEP6
ENSG00000132842	1952.94	-5.68994e-06	0.00144251	-0.00410933	0.996721	1	1	AP3B1
ENSG00000100376	1474.86	1.72304e-08	0.00144267	0.0040235	0.99679	1	0.376775	FAM118A
ENSG00000006194	755.876	-3.80436e-08	0.00144254	-0.00386475	0.996916	1	1	ZNF263
ENSG00000162650	296.614	-1.88718e-08	0.00144266	-0.00385523	0.996924	1	1	ATXN7L2
ENSG00000108826	252.656	2.49894e-08	0.00144264	0.00370701	0.997042	1	0.365914	MRPL27
ENSG00000211840	10.8407	-6.98345e-09	0.00144269	-0.00365147	0.997087	1	1	NA
ENSG00000196757	328.894	-2.64331e-08	0.00144262	-0.00362674	0.997106	1	0.365914	ZNF700
ENSG00000143374	256.549	-2.75881e-08	0.0014426	-0.00356663	0.997154	1	0.381147	TARS2
ENSG00000272426	5.40303	6.80489e-09	0.00144269	0.00350336	0.997205	1	1.36591	NA
ENSG00000277879	59.3637	-4.40649e-07	0.00144268	0.00345642	0.997242	1	1	NA
ENSG00000132664	291.62	-2.73991e-06	0.00144262	-0.00340211	0.997286	1	0.381147	POLR3F
ENSG00000117016	76.4659	1.69565e-08	0.00144267	0.00332462	0.997347	1	1	RIMS3
ENSG00000106080	121.189	-1.78878e-08	0.00144265	-0.00326955	0.997391	1	1	FKBP14
ENSG00000279665	40.3802	-1.12452e-08	0.00144268	-0.0032498	0.997407	1	1.38115	NA
ENSG00000105647	2.05896	-4.81824e-09	0.00144269	-0.00309179	0.997533	1	1	PIK3R2
ENSG00000263843	43.2685	-1.1001e-08	0.00144267	-0.00307683	0.997545	1	1.36591	LOC100287042
ENSG00000104343	673.121	-1.71623e-08	0.00144264	-0.00304859	0.997568	1	0.365914	UBE2W
ENSG00000251013	2.33055	-5.13354e-09	0.00144269	-0.00304617	0.99757	1	1.38115	NA
ENSG00000180340	23.5011	1.29731e-08	0.00144268	0.00301869	0.997591	1	1.36591	FZD2
ENSG00000273628	4.67108	-5.39165e-07	0.00144269	-0.00300792	0.9976	1	1.37678	NA
ENSG00000251562	342428	2.75261e-08	0.00144265	0.0028968	0.997689	1	1	MALAT1
ENSG00000188486	122.983	-8.27666e-09	0.00144267	-0.002629	0.997902	1	1	H2AX
ENSG00000252652	10.0238	-7.41185e-09	0.00144268	-0.00260658	0.99792	1	1.38115	NA
ENSG00000108106	277.827	1.14421e-08	0.00144267	0.00260052	0.997925	1	0.365914	UBE2S
ENSG00000108592	550.124	1.98838e-08	0.00144263	0.002591	0.997933	1	1	FTSJ3
ENSG00000265429	2.93407	-3.93559e-09	0.00144269	-0.00258195	0.99794	1	1.36591	MIR4782
ENSG00000139438	21.5735	-5.89457e-09	0.00144268	-0.00258114	0.997941	1	1.36591	FAM222A
ENSG00000104863	35.0792	6.9715e-07	0.00144266	0.00251636	0.997992	1	1.37678	LIN7B
ENSG00000279369	227.912	1.6378e-08	0.00144265	0.00251086	0.997997	1	0.381147	NA
ENSG00000273004	31.9534	1.04045e-08	0.00144267	0.00249879	0.998006	1	1	NA
ENSG00000101447	48.0593	1.17746e-08	0.00144266	0.00239867	0.998086	1	1.36591	FAM83D
ENSG00000233797	2.63357	-3.78866e-09	0.00144269	-0.00227497	0.998185	1	1.36591	NA
ENSG00000197308	3.254	-3.47924e-09	0.00144269	-0.0022521	0.998203	1	1	GATA3-AS1
ENSG00000119660	1.7257	2.77391e-09	0.00144269	0.00222573	0.998224	1	1.38115	NA
ENSG00000185361	274.193	8.30649e-06	0.00144262	-0.00217936	0.998261	1	1	TNFAIP8L1
ENSG00000129460	1347.5	1.77197e-08	0.00144262	0.00217382	0.998266	1	1	NGDN
ENSG00000160208	873.05	-1.28059e-08	0.00144263	-0.00198224	0.998418	1	1	RRP1B
ENSG00000166527	214.893	5.81032e-09	0.00144269	0.00194535	0.998448	1	0.381147	CLEC4D
ENSG00000144681	4.71306	4.76774e-07	0.00144269	-0.00190498	0.99848	1	1	STAC
ENSG00000158480	323.002	-1.19779e-08	0.00144265	-0.00187119	0.998507	1	1	SPATA2
ENSG00000089486	369.315	-1.17138e-08	0.00144262	-0.00184039	0.998532	1	1	CDIP1
ENSG00000184357	486.467	4.86647e-09	0.00144268	0.00178328	0.998577	1	0.381147	H1-5
ENSG00000136235	30.0983	2.51667e-09	0.00144269	0.00177454	0.998584	1	1	GPNMB
ENSG00000186081	19.0179	-2.80798e-09	0.00144269	-0.00172645	0.998622	1	1	KRT5
ENSG00000150527	971.663	-2.49796e-08	0.00144228	-0.00155078	0.998763	1	1	MIA2
ENSG00000242052	1.64213	1.88691e-09	0.00144269	0.00152419	0.998784	1	1	NA
ENSG00000167842	445.824	1.44474e-08	0.0014426	0.00150884	0.998796	1	0.376775	MIS12
ENSG00000255529	705.935	1.37676e-08	0.00144261	0.00150255	0.998801	1	0.365914	POLR2M
ENSG00000252615	3.91383	-3.4569e-09	0.00144269	-0.0014523	0.998841	1	1	NA
ENSG00000070915	15.2695	5.41404e-09	0.00144269	0.0013904	0.998891	1	1.37678	SLC12A3
SNORA38	36.0892	-5.63672e-05	0.00144322	-0.00135223	0.998921	1	1.38115	NA
ENSG00000115520	1527.21	-7.31422e-09	0.00144262	-0.0013061	0.998958	1	0.365914	COQ10B
ENSG00000231587	23.8092	3.88449e-09	0.00144268	0.00124936	0.999003	1	1.36591	SNORD62B
ENSG00000104154	165.994	-7.22391e-09	0.00144264	-0.00123589	0.999014	1	1	SLC30A4
ENSG00000241939	67.9823	1.30826e-05	0.0014427	-0.00119968	0.999043	1	1.36591	NA
ENSG00000235092	13.5011	-1.12559e-08	0.00144269	-0.00117469	0.999063	1	1	NA
ENSG00000243904	1.89231	4.99907e-08	0.00144269	-0.00110728	0.999117	1	1	NA
ENSG00000080839	598.949	-7.29903e-09	0.0014426	-0.00107184	0.999145	1	0.365914	RBL1
ENSG00000114812	471.717	9.39464e-09	0.00144266	0.00106678	0.999149	1	1	VIPR1
ENSG00000269983	2.43769	1.51605e-09	0.00144269	0.00100381	0.999199	1	1.37678	NA
ENSG00000176868	5.73446	-1.88226e-09	0.00144269	-0.000911367	0.999273	1	1	NA
ENSG00000144802	10380.1	-8.24295e-10	0.00144266	-0.000827492	0.99934	1	1	NFKBIZ
ENSG00000103540	498.073	7.79834e-09	0.00144262	0.000800662	0.999361	1	1	CCP110
ENSG00000135972	237.015	-3.62386e-09	0.00144262	-0.000677488	0.999459	1	0.381147	MRPS9
ENSG00000280248	14.4233	-1.73853e-09	0.00144268	-0.00062084	0.999505	1	1.38115	NA
ENSG00000237765	268.81	5.5957e-09	0.00144264	0.000610078	0.999513	1	1	FAM200B
ENSG00000268051	6.95011	9.50349e-10	0.00144269	0.000543459	0.999566	1	1	NA
ENSG00000266290	3.63633	-2.40572e-09	0.00144269	-0.000442977	0.999647	1	1.36591	LOC101927666
ENSG00000254860	58.0563	5.3739e-10	0.00144267	-0.000325789	0.99974	1	1.38115	TMEM9B-AS1
ENSG00000137441	900.031	3.24952e-09	0.00144268	-0.000318601	0.999746	1	1	FGFBP2
ENSG00000071051	1189.39	4.1598e-09	0.00144262	0.000281329	0.999776	1	1	NCK2
ENSG00000275405	95.0234	8.96546e-10	0.00144267	-0.000238236	0.99981	1	1.36591	NA
ENSG00000162368	3640.45	8.38951e-10	0.00144263	-0.000225138	0.99982	1	0.365914	CMPK1
ENSG00000082512	780.225	3.43879e-09	0.00144263	0.000224809	0.999821	1	1	TRAF5
ENSG00000065320	3.74244	-2.40306e-09	0.00144269	-0.00021426	0.999829	1	1	NTN1
ENSG00000176641	106.724	1.53996e-09	0.00144269	0.000105377	0.999916	1	1.37678	RNF152
ENSG00000204120	1664.91	3.17804e-09	0.00144255	6.23358e-05	0.99995	1	0.365914	GIGYF2
ENSG00000180284	4.42393	1.00085e-09	0.00144269	-4.50674e-05	0.999964	1	1.37678	NA
ENSG00000179846	15.7332	-7.1859e-07	0.00144268	-9.49236e-06	0.999992	1	1	NKPD1
ENSG00000215595	2.28412	-1.57789e-11	0.00144269	-1.74279e-06	0.999999	1	1.36591	C20orf202

### Sheet: PBMC_only03_04vs15
	baseMean	log2FoldChange	lfcSE	stat	pvalue	padj	weight	symbol
HLA-DRB5	275.23	-10.6317	0.693994	-15.2577	1.46328e-52	3.53937e-48	1	NA
HLA-DRB4	480.504	8.6305	0.585411	14.8004	1.45595e-49	1.76083e-45	1	NA
HLA-DQB1	1610.52	-1.70477	0.239778	-7.24629	4.28338e-13	3.45355e-09	1	NA
ENSG00000102837	14.3025	-2.91734e-06	0.0014427	-5.24086	1.59827e-07	0.00061877	1.56193	OLFM4
ENSG00000223609	10.4378	-4.72286e-06	0.0014427	-5.14313	2.70203e-07	0.00130714	1	HBD
HLA-DQA2	157.433	2.0124	0.528293	5.12054	3.04666e-07	0.0021239	0.561926	NA
ENSG00000244734	7372.9	-1.79377e-06	0.0014427	-5.09683	3.45391e-07	0.0021239	0.561926	HBB
ENSG00000004939	66.3283	-2.07965e-06	0.0014427	-4.86492	1.14503e-06	0.003462	1	SLC4A1
ENSG00000158578	105.559	-1.23879e-06	0.0014427	-4.72241	2.33072e-06	0.00626393	1	ALAS2
ENSG00000206172	306.464	-1.70266e-06	0.0014427	-4.69798	2.62747e-06	0.00635532	1	HBA1
ENSG00000169507	28.9022	-8.86869e-06	0.0014427	-4.66025	3.15821e-06	0.00694463	1	SLC38A11
ENSG00000188536	676.32	-1.62409e-06	0.0014427	-4.62955	3.66457e-06	0.00738656	1	HBA2
ENSG00000135916	435.404	0.699579	0.182431	4.56974	4.88326e-06	0.00908586	1	ITM2C
ENSG00000118113	15.7689	-2.79537e-06	0.0014427	-4.27216	1.93584e-05	0.0334458	1	MMP8
ENSG00000164047	12.4475	-4.78132e-06	0.0014427	-4.25356	2.10398e-05	0.0339273	1	CAMP
ENSG00000134363	16.9005	1.79451e-06	0.0014427	4.11913	3.80306e-05	0.0368089	1.56193	FST
ENSG00000149534	6.57317	-4.71498e-06	0.0014427	-4.13542	3.54303e-05	0.0498314	1	MS4A2
ENSG00000180537	7.45662	-2.90332e-06	0.0014427	-4.12494	3.70831e-05	0.0498314	1	RNF182
ENSG00000254681	80.7392	3.32188	1.7465	4.05991	4.90914e-05	0.0582209	1	PKD1P5-LOC105376752
ENSG00000134184	40.7394	-1.07989e-06	0.0014427	-4.05488	5.01604e-05	0.0582209	1	GSTM1
ENSG00000133742	12.7047	-4.689	1.27378	-4.0389	5.37022e-05	0.0582209	1	CA1
ENSG00000143416	17.0851	-2.5324e-06	0.0014427	-4.03352	5.49486e-05	0.0582209	1	SELENBP1
ENSG00000144815	1557.33	0.397215	0.12834	4.03176	5.53613e-05	0.0582209	1	NXPE3
ENSG00000206066	8.61725	-1.90489e-06	0.0014427	-3.99564	6.45206e-05	0.065026	1	NA
ENSG00000267586	10.945	-2.40561	0.858056	-3.98275	6.81232e-05	0.0659106	1	LINC00907
HLA-DRB1	2416.58	0.903823	0.297253	3.96747	7.26384e-05	0.0675761	1	NA
ENSG00000278771	1918.13	2.62478	0.976622	4.05154	5.08816e-05	0.078221	0.561926	RN7SL3
ENSG00000096006	6.90665	-2.13231e-06	0.0014427	-3.92205	8.77994e-05	0.078221	1	CRISP3
ENSG00000198838	20.3683	-2.6485	0.876347	-3.89326	9.89072e-05	0.0824954	1	RYR3
ENSG00000012223	130.44	-1.88815e-06	0.0014427	-3.89497	9.82104e-05	0.140915	0.561926	LTF
ENSG00000249978	13.5334	-6.80541e-06	0.0014427	-3.71593	0.000202454	0.154691	1	NA
ENSG00000197653	17.4732	-1.69822	0.69602	-3.7132	0.000204652	0.154691	1	DNAH10
ENSG00000183831	2.01026	-5.08774	2.69435	-3.56413	0.000365069	0.26578	1	ANKRD45
ENSG00000279684	2.70409	-2.99681	1.31671	-3.43916	0.000583527	0.26578	1.56193	NA
ENSG00000138772	18.5346	-2.01619	0.744683	-3.53466	0.000408299	0.28217	1	ANXA3
ENSG00000197989	721.756	2.12348	1.06602	3.50041	0.000464545	0.304686	1	SNHG12
ENSG00000115155	20.8865	-7.31781e-06	0.0014427	-3.49953	0.000466073	0.304686	1	OTOF
ENSG00000124469	12.8385	-2.44426e-06	0.0014427	-3.48686	0.000488722	0.311084	1	CEACAM8
ENSG00000153253	82.9521	-6.82405e-06	0.0014427	-3.47207	0.000516461	0.320312	1	SCN3A
ENSG00000005108	7.56098	-1.99356e-06	0.0014427	-3.45425	0.000551821	0.333686	1	THSD7A
ENSG00000084636	7.57795	-2.12727e-06	0.0014427	-3.43658	0.0005891	0.34754	1	COL16A1
ENSG00000183682	2.99389	3.08828e-06	0.0014427	3.42923	0.000605286	0.347622	1	BMP8A
HLA-DQA1	1280.87	0.539602	0.251732	3.41734	0.000632354	0.347622	1	NA
ENSG00000269834	21.1252	-0.855601	0.429084	-3.29529	0.000983213	0.347622	1.56193	ZNF528-AS1
ENSG00000169248	2.55319	-2.32201e-06	0.0014427	-3.38504	0.000711675	0.375896	1	CXCL11
ENSG00000147206	4.75245	-2.99799e-06	0.0014427	-3.38381	0.000714868	0.375896	1	NXF3
ENSG00000230202	47.7558	1.83226	0.858063	3.51171	0.000445231	0.407763	0.561926	NA
ENSG00000188659	5.88149	-6.02788e-06	0.0014427	-3.33432	0.000855089	0.417327	1	SAXO2
ENSG00000180287	3.39728	-4.21376e-06	0.0014427	-3.33186	0.000862674	0.417327	1	PLD5
ENSG00000100968	6.5801	-3.51204e-06	0.0014427	-3.21243	0.00131618	0.417327	1.56193	NFATC4
ENSG00000078098	4.07575	-1.97228e-06	0.0014427	-3.32532	0.000883156	0.418859	1	FAP
ENSG00000204010	5.03739	-2.02469e-06	0.0014427	-3.31983	0.00090073	0.418978	1	IFIT1B
ENSG00000163554	11.8937	-3.28154e-06	0.0014427	-3.30076	0.000964219	0.434085	1	SPTA1
ENSG00000247095	15.0848	1.46161	1.95561	3.29367	0.000988895	0.434085	1	MIR210HG
ENSG00000283633	20.4484	1.10101	0.596517	3.2882	0.00100831	0.434085	1	NA
ENSG00000212420	2.27063	-3.83748e-06	0.0014427	-3.28635	0.00101495	0.434085	1	NA
ENSG00000211895	846.055	1.2264	0.737697	3.28374	0.00102438	0.434085	1	NA
ENSG00000091640	620.042	0.375648	0.191133	3.27651	0.001051	0.434085	1	SPAG7
ENSG00000273542	37.244	0.80004	0.416429	3.26966	0.00107678	0.434085	1	H4C12
ENSG00000172348	13.8144	-3.86086e-06	0.0014427	-3.14578	0.00165647	0.434085	1.56193	RCAN2
ENSG00000272787	12.4212	1.01714e-06	0.00144269	3.13152	0.00173903	0.434968	1.56193	NA
ENSG00000164756	2.57196	-3.74953	2.07717	-3.13111	0.00174144	0.434968	1.56193	SLC30A8
ENSG00000113389	11.051	-1.21568	0.927672	-3.12241	0.00179374	0.440919	1.56193	NPR3
ENSG00000165091	5.5438	-2.39782e-06	0.0014427	-3.24597	0.0011705	0.442375	1	TMC1
ENSG00000110693	12.7129	-4.32938e-06	0.0014427	-3.23163	0.00123087	0.458034	1	SOX6
ENSG00000082146	216.826	-1.0556e-05	0.0014427	-3.20835	0.001335	0.478319	1	STRADB
ENSG00000002746	4.60688	-1.94754e-06	0.0014427	-3.20427	0.00135406	0.478319	1	HECW1
ENSG00000187621	42.0213	-1.15613	0.6305	-3.20411	0.00135482	0.478319	1	NA
ENSG00000079102	7.30733	-1.67867e-06	0.0014427	-3.19421	0.00140216	0.478319	1	RUNX1T1
ENSG00000142528	78.04	-0.709742	0.387277	-3.1852	0.00144656	0.478319	1	ZNF473
ENSG00000205746	68.7418	1.4007	0.88364	3.18338	0.00145566	0.478319	1	NA
ENSG00000086548	5.43884	-1.80269e-06	0.0014427	-3.18281	0.00145853	0.478319	1	CEACAM6
ENSG00000082641	1339.67	0.339028	0.187146	3.18185	0.00146335	0.478319	1	NFE2L1
ENSG00000151474	17.5361	-0.875208	0.787038	-3.0571	0.00223491	0.478319	1.56193	FRMD4A
ENSG00000130164	869.818	-0.841252	0.449115	-3.16886	0.0015304	0.487774	1	LDLR
ENSG00000136531	10.7767	-3.01624e-06	0.0014427	-3.03645	0.00239383	0.487774	1.56193	SCN2A
ENSG00000161912	174.043	-1.63564e-05	0.0014427	-3.13949	0.0016924	0.517605	1	ADCY10P1
ENSG00000167578	19.4955	-0.875252	0.595104	-3.13899	0.00169532	0.517605	1	RAB4B
ENSG00000245685	7.51937	-6.28039e-06	0.0014427	-3.13177	0.00173759	0.517605	1	FRG1-DT
ENSG00000008438	2.54905	-1.32078e-06	0.0014427	-3.13047	0.00174529	0.517605	1	PGLYRP1
ENSG00000099974	14.7136	2.24542e-06	0.0014427	3.12587	0.00177278	0.517605	1	DDTL
ENSG00000179869	49.646	-2.84381e-06	0.0014427	-3.11782	0.00182192	0.517605	1	ABCA13
ENSG00000226521	2.45225	-2.54648e-06	0.0014427	-3.11085	0.00186551	0.517605	1	NA
ENSG00000249631	2.38242	-4.789	3.19157	-3.1094	0.00187471	0.517605	1	NA
ENSG00000148225	8.63603	-1.41281	1.11355	-3.1083	0.00188167	0.517605	1	WDR31
ENSG00000188596	10.6743	-1.39727	1.37252	-3.10696	0.00189025	0.517605	1	CFAP54
ENSG00000160094	418.934	0.402175	0.21348	3.10557	0.00189912	0.517605	1	ZNF362
XXbac-BPG254F23	76.6356	-0.641458	0.343458	-3.10268	0.00191775	0.517605	1	NA
ENSG00000234492	10.9983	-6.01744e-06	0.0014427	-2.9783	0.0028985	0.517605	1.56193	RPL34-AS1
ENSG00000171595	11.2503	-6.11485e-06	0.0014427	-2.9669	0.00300816	0.517605	1.56193	DNAI2
ENSG00000137747	48.4807	-0.524216	0.367442	-3.0921	0.00198747	0.526918	1	TMPRSS13
ENSG00000247950	18.0204	-0.700612	0.439567	-3.08962	0.00200415	0.526918	1	SEC24B-AS1
ENSG00000197561	3.9842	-3.03381e-06	0.0014427	-3.08401	0.00204228	0.530214	1	ELANE
ENSG00000134827	3.45062	-3.25058e-06	0.0014427	-3.08137	0.00206053	0.530214	1	TCN1
ENSG00000064270	4.14671	-2.3768e-06	0.0014427	-3.07498	0.00210519	0.536004	1	ATP2C2
ENSG00000251152	4.0444	-3.56333e-06	0.0014427	-3.06941	0.00214482	0.540405	1	NA
ENSG00000180875	19.452	-4.61296e-06	0.0014427	-3.05173	0.00227524	0.567357	1	GREM2
ENSG00000276405	29.6932	-6.03894e-06	0.0014427	-3.04336	0.00233952	0.569434	1	NA
ENSG00000249601	3.78068	-3.95372e-06	0.0014427	-3.0398	0.00236733	0.569434	1	NA
ENSG00000258819	3.33496	-3.68907	3.00501	-3.03795	0.00238197	0.569434	1	LINC02289
ENSG00000149516	8.74268	-1.72753	0.956099	-3.03642	0.00239406	0.569434	1	MS4A3
ENSG00000151067	11.5169	-3.64832e-06	0.00144269	-2.89841	0.00375063	0.569434	1.56193	CACNA1C
ENSG00000166147	24.9053	-5.23861e-06	0.0014427	-3.03047	0.00244172	0.573401	1	FBN1
ENSG00000172985	82.4502	0.759729	0.408383	3.18082	0.00146861	0.602058	0.561926	SH3RF3
ENSG00000230131	3.1422	-4.01696e-06	0.0014427	-3.01247	0.00259129	0.602058	1	NA
ENSG00000166664	17.8191	5.58677e-06	0.0014427	3.00069	0.00269367	0.614665	1	CHRFAM7A
ENSG00000179277	2.861	-4.14909e-06	0.0014427	-2.98883	0.00280049	0.633018	1	NA
ENSG00000279301	3.23832	-2.33639	1.33883	-2.98567	0.00282962	0.633018	1	OR2T11
ENSG00000281344	91.0336	-3.87226e-06	0.0014427	-2.98295	0.00285483	0.633018	1	NA
ENSG00000155749	72.0971	-0.348512	0.255328	-2.98039	0.00287878	0.633018	1	FLACC1
ENSG00000184428	350.799	0.328858	0.282796	2.96724	0.00300483	0.648936	1	TOP1MT
ENSG00000118520	9.03976	-2.67074e-06	0.0014427	-2.82863	0.00467484	0.648936	1.56193	ARG1
ENSG00000238058	8.49404	-7.11578e-06	0.0014427	-2.95816	0.00309477	0.662445	1	NA
ENSG00000163141	6.17576	-1.06998	0.800562	-2.95472	0.00312952	0.664007	1	BNIPL
ENSG00000184828	6.00774	-2.79208e-06	0.0014427	-2.94903	0.00318774	0.670479	1	ZBTB7C
ENSG00000172987	4.69203	-1.38333e-06	0.0014427	-2.9432	0.00324841	0.672022	1	HPSE2
ENSG00000253878	5.2979	-5.01091e-06	0.0014427	-2.80209	0.00507726	0.672022	1.56193	NA
ENSG00000205622	4.74075	-2.69083e-06	0.0014427	-2.93573	0.00332768	0.682068	1	NA
ENSG00000168159	915.44	0.317371	0.263281	2.93253	0.00336218	0.682068	1	RNF187
ENSG00000105610	2.61863	-2.92956e-06	0.0014427	-2.93053	0.00338383	0.682068	1	KLF1
ENSG00000110492	27.7827	0.583845	0.518329	2.91554	0.00355075	0.709799	1	MDK
ENSG00000233016	818.315	0.359495	0.39144	2.89955	0.00373696	0.73117	1	SNHG7
ENSG00000215018	7.66752	-3.60153e-06	0.00144269	-2.89659	0.00377242	0.73117	1	COL28A1
ENSG00000249715	3.80239	-1.26427e-06	0.0014427	-2.88967	0.00385644	0.73117	1	FER1L5
ENSG00000143341	21.1035	-4.43955e-06	0.00144269	-2.88949	0.00385863	0.73117	1	HMCN1
ENSG00000143375	8.4627	-3.67047e-06	0.00144269	-2.88804	0.00387648	0.73117	1	CGN
ENSG00000155755	64.8984	-0.385642	0.373926	-2.88566	0.00390589	0.73117	1	TMEM237
ENSG00000135454	2.24535	-1.72986e-06	0.0014427	-2.88526	0.00391091	0.73117	1	B4GALNT1
ENSG00000169877	6.00366	-7.08948e-07	0.0014427	-2.88375	0.00392972	0.73117	1	AHSP
ENSG00000162706	3.2592	-1.46107e-06	0.0014427	-2.75995	0.00578095	0.73117	1.56193	CADM3
ENSG00000129682	7.36019	-2.871e-06	0.00144269	-2.87609	0.00402633	0.737417	1	FGF13
ENSG00000151090	33.4952	-9.43512e-06	0.00144269	-2.87346	0.00405999	0.737417	1	THRB
ENSG00000260372	4.17763	-1.77819e-06	0.0014427	-2.8715	0.00408524	0.737417	1	AQP4-AS1
ENSG00000142408	8.95756	-1.60563e-06	0.0014427	-2.73408	0.00625549	0.737417	1.56193	CACNG8
ENSG00000272668	23.6036	-3.81988e-06	0.00144269	-2.86896	0.00411823	0.737864	1	NA
ENSG00000220305	2.75869	-2.95917e-06	0.0014427	-2.86533	0.0041657	0.740882	1	NA
ENSG00000136842	25.1353	-6.83919e-06	0.0014427	-2.85701	0.00427648	0.752219	1	TMOD1
ENSG00000125355	17.1875	-5.64276e-06	0.00144269	-2.85589	0.00429164	0.752219	1	TMEM255A
ENSG00000138356	4.51561	-2.1437e-06	0.0014427	-2.84722	0.00441026	0.767449	1	AOX1
ENSG00000272779	363.652	0.347449	0.25265	2.99889	0.00270967	0.780051	0.561926	NA
ENSG00000185585	16.1617	-5.69881e-06	0.00144269	-2.83618	0.00456564	0.780051	1	OLFML2A
ENSG00000078114	38.9654	1.61815e-06	0.00144269	2.8275	0.00469133	0.780051	1	NEBL
ENSG00000115602	14.7835	-3.41869e-06	0.0014427	-2.81924	0.0048137	0.780051	1	IL1RL1
ENSG00000143882	3.08721	-2.93016e-06	0.00144269	-2.81847	0.00482524	0.780051	1	ATP6V1C2
ENSG00000023902	3230.48	1.7303e-05	0.00144269	2.81544	0.00487107	0.780051	1	PLEKHO1
ENSG00000210151	17.9639	-3.42973e-06	0.00144269	-2.81491	0.00487912	0.780051	1	MIR12136
ENSG00000183454	6.19165	-1.64318e-06	0.0014427	-2.81487	0.00487973	0.780051	1	GRIN2A
ENSG00000133958	8.59643	-3.18099e-06	0.00144269	-2.81401	0.00489272	0.780051	1	UNC79
ENSG00000242539	16.3536	7.93554e-06	0.0014427	2.81119	0.00493583	0.780051	1	NA
HLA-DOB	89.0736	-0.506814	0.731487	-2.80918	0.00496686	0.780051	1	NA
ENSG00000128641	32.2437	-5.51771e-06	0.00144269	-2.80809	0.00498366	0.780051	1	MYO1B
ENSG00000163293	2.66804	-3.58602e-06	0.0014427	-2.69344	0.00707193	0.780051	1.56193	NIPAL1
ENSG00000260398	15.0751	-7.36528e-06	0.00144269	-2.68605	0.00723023	0.780051	1.56193	NA
ENSG00000153721	11.3397	-3.01658e-06	0.00144269	-2.68035	0.00735444	0.780051	1.56193	CNKSR3
ENSG00000246985	17.2809	-7.84396e-06	0.00144269	-2.66028	0.00780755	0.780051	1.56193	SOCS2-AS1
ENSG00000172215	130.274	5.2204e-06	0.0014427	2.79922	0.00512257	0.786095	1	CXCR6
ENSG00000157110	6.22075	-2.16981e-06	0.0014427	-2.79709	0.00515655	0.786095	1	RBPMS
ENSG00000197520	16.966	-7.02954e-06	0.0014427	-2.79665	0.00516357	0.786095	1	FAM177B
ENSG00000005381	64.3262	-6.25861e-06	0.0014427	-2.79222	0.00523483	0.786095	1	MPO
ENSG00000249129	9.10564	-6.88513e-06	0.00144269	-2.78914	0.00528484	0.786095	1	NA
ENSG00000166947	6.39688	-6.60034e-07	0.0014427	-2.78792	0.00530469	0.786095	1	EPB42
ENSG00000157423	9.49115	-1.80115e-06	0.0014427	-2.78755	0.00531086	0.786095	1	HYDIN
ENSG00000079385	16.4758	-5.11331e-06	0.0014427	-2.78497	0.00535329	0.786095	1	CEACAM1
ENSG00000211893	351.717	4.43749e-06	0.0014427	2.7849	0.00535447	0.786095	1	NA
ENSG00000228526	6.52351	-3.82266e-06	0.00144269	-2.78188	0.00540446	0.786095	1	MIR34AHG
ENSG00000146197	5.72768	-2.94729e-06	0.00144269	-2.78178	0.00540615	0.786095	1	SCUBE3
ENSG00000269937	2.10637	-2.34607e-06	0.00144269	-2.63245	0.0084772	0.786095	1.56193	NA
ENSG00000235947	2.56167	-3.22768e-06	0.00144269	-2.62554	0.00865124	0.797459	1.56193	EGOT
ENSG00000102010	2.63282	-1.50517e-06	0.00144269	-2.6234	0.00870563	0.797725	1.56193	BMX
ENSG00000252835	6384.34	1.25427e-05	0.00144269	2.76764	0.00564634	0.801146	1	SCARNA21
ENSG00000105205	8.22288	-3.20871e-06	0.0014427	-2.76664	0.0056638	0.801146	1	CLC
ENSG00000079156	8.45872	-3.69807e-06	0.00144269	-2.61196	0.00900252	0.810541	1.56193	OSBPL6
ENSG00000112972	790.749	-1.81902e-05	0.00144269	-2.75358	0.00589471	0.822147	1	HMGCS1
ENSG00000230076	141.335	5.03084e-07	0.0014427	2.75216	0.00592035	0.822147	1	NA
ENSG00000273972	17.9742	-8.23095e-06	0.00144269	-2.60117	0.00929069	0.822147	1.56193	NA
ENSG00000141161	19.511	-5.17384e-06	0.00144269	-2.74479	0.00605495	0.827737	1	UNC45B
ENSG00000213859	105.699	9.93076e-06	0.00144269	2.74305	0.00608715	0.827737	1	KCTD11
HLA-V	4.58195	-2.45798e-06	0.00144269	-2.74282	0.00609133	0.827737	1	NA
ENSG00000284324	2.41141	2.04159e-06	0.00144269	2.73738	0.006193	0.836851	1	MIR3175
ENSG00000213130	1.84809	-3.19652e-06	0.00144269	-2.72381	0.0064533	0.865578	1	NA
ENSG00000230021	7.01653	-4.95832e-06	0.00144269	-2.7221	0.00648688	0.865578	1	LOC101928626
ENSG00000236283	9.28753	-5.02496e-06	0.00144269	-2.71879	0.00655204	0.865578	1	NA
ENSG00000116857	208.528	1.3684e-05	0.00144269	2.71716	0.00658452	0.865578	1	TMEM9
ENSG00000174384	1.91319	2.4456e-06	0.00144269	2.56706	0.0102566	0.865578	1.56193	NA
ENSG00000278384	13.7386	-2.54452e-06	0.00144269	-2.56412	0.0103439	0.865867	1.56193	NA
ENSG00000140287	94.5221	-2.26104	1.05025	-2.7058	0.00681407	0.886122	1	HDC
ENSG00000171848	23.8896	-7.60221e-06	0.00144269	-2.69959	0.00694252	0.897998	1	RRM2
ENSG00000211896	386.42	4.49172e-06	0.00144269	2.69376	0.0070651	0.908958	1	NA
ENSG00000267532	3.44252	-2.66297e-06	0.00144269	-2.692	0.00710241	0.908958	1	MIR497HG
ENSG00000088340	13.9698	-5.60923e-06	0.00144269	-2.68276	0.00730175	0.920265	1	FER1L4
ENSG00000118473	5.27446	-2.89006e-06	0.00144269	-2.68268	0.00730349	0.920265	1	SGIP1
ENSG00000269925	34.4997	-1.06601e-05	0.00144269	-2.68262	0.0073049	0.920265	1	NA
ENSG00000171587	4.00888	-1.16848e-06	0.0014427	-2.68019	0.00735813	0.922168	1	DSCAM
ENSG00000271911	2.3097	-1.29934e-06	0.0014427	-2.67781	0.00741056	0.923952	1	NA
ENSG00000163751	7.62942	-3.1423e-06	0.0014427	-2.676	0.00745056	0.924175	1	CPA3
ENSG00000197191	5.83838	4.32758e-06	0.00144269	2.673	0.00751757	0.926404	1	CYSRT1
ENSG00000124217	128.602	1.44609e-05	0.00144269	2.6705	0.00757376	0.926404	1	MOCS3
ENSG00000188056	9.97712	-1.49158e-06	0.0014427	-2.67008	0.00758343	0.926404	1	TREML4
ENSG00000210107	75.0277	-2.23265e-06	0.0014427	-2.85621	0.00428733	0.927373	0.561926	NA
ENSG00000164066	14.6246	-5.71933e-06	0.00144269	-2.66181	0.00777228	0.935956	1	INTU
ENSG00000041988	170.385	1.22729e-05	0.00144269	2.6599	0.0078164	0.935956	1	THAP3
ENSG00000133863	3.60855	-1.37326e-06	0.00144269	-2.50623	0.0122025	0.935956	1.56193	TEX15
ENSG00000085276	7.34775	-2.73983e-06	0.00144269	-2.65522	0.00792565	0.936044	1	MECOM
ENSG00000260613	3.77707	-4.30075e-06	0.00144269	-2.65258	0.0079879	0.936044	1	NA
ENSG00000225578	26.2712	6.53515e-06	0.0014427	2.65063	0.0080342	0.936044	1	NA
ENSG00000141449	4.16424	-1.41198e-06	0.00144269	-2.64816	0.00809303	0.936044	1	GREB1L
ENSG00000176678	2.18005	-1.82441e-06	0.00144269	-2.64313	0.0082144	0.936044	1	FOXL1
ENSG00000252614	14.1115	-7.99494e-06	0.00144269	-2.6429	0.00821985	0.936044	1	NA
ENSG00000205885	238.581	-1.01344e-05	0.00144269	-2.64039	0.00828115	0.936044	1	C1RL-AS1
ENSG00000237039	7.53793	5.93e-06	0.00144269	2.64011	0.00828791	0.936044	1	NA
ENSG00000130479	652.538	6.96094e-06	0.00144269	2.63914	0.00831165	0.936044	1	MAP1S
ENSG00000211445	92.0901	5.75614e-06	0.00144269	2.63594	0.00839055	0.936044	1	GPX3
ENSG00000132958	3.36836	-1.96058e-06	0.00144269	-2.63262	0.0084729	0.936044	1	TPTE2
ENSG00000141519	9.06553	-4.33477e-06	0.00144269	-2.63082	0.00851791	0.936044	1	CCDC40
ENSG00000136367	6.92777	-3.77958e-06	0.00144269	-2.62769	0.00859664	0.936044	1	ZFHX2
ENSG00000117475	267.16	-1.6301e-05	0.00144269	-2.62506	0.0086634	0.936044	1	BLZF1
ENSG00000168785	76.1918	-7.80186e-06	0.00144269	-2.62468	0.00867316	0.936044	1	TSPAN5
ENSG00000212802	32.973	8.57337e-06	0.00144269	2.61854	0.00883068	0.936044	1	NA
ENSG00000157778	227.873	2.66887e-05	0.00144274	2.61796	0.00884577	0.936044	1	PSMG3
ENSG00000154721	5.15413	-3.04556e-06	0.00144269	-2.61737	0.00886112	0.936044	1	JAM2
ENSG00000077327	5.26601	-3.85679e-06	0.00144269	-2.61673	0.00887769	0.936044	1	SPAG6
ENSG00000129173	4.99192	-4.05046e-06	0.00144269	-2.61584	0.0089007	0.936044	1	E2F8
ENSG00000200243	10.9009	4.13754e-06	0.00144269	2.49484	0.0126012	0.936044	1.56193	NA
ENSG00000275029	8.97522	-4.36643e-06	0.00144269	-2.48771	0.0128568	0.936044	1.56193	NA
ENSG00000138759	9.80544	-1.62101e-06	0.00144269	-2.48537	0.0129418	0.936044	1.56193	FRAS1
ENSG00000227028	5.81769	-1.81959e-06	0.0014427	-2.47616	0.0132803	0.936044	1.56193	SLC8A1-AS1
ENSG00000213386	11.4895	3.05166e-06	0.00144269	2.47067	0.0134859	0.936044	1.56193	NA
ENSG00000129167	25.0054	-7.13346e-06	0.00144269	-2.46343	0.0137614	0.936044	1.56193	TPH1
ENSG00000254610	3.35222	2.92539e-06	0.00144269	2.46327	0.0137675	0.936044	1.56193	NA
ENSG00000245466	2.60063	-3.47265e-06	0.00144269	-2.46016	0.0138875	0.936044	1.56193	LOC101928075
ENSG00000122966	46.1826	-9.91175e-06	0.00144269	-2.77277	0.00555822	0.943177	0.561926	CIT
ENSG00000162437	154.875	-4.71612e-06	0.0014427	-2.72665	0.00639816	0.943177	0.561926	RAVER2
ENSG00000158423	14.4235	-6.65083e-06	0.00144269	-2.60914	0.00907708	0.943177	1	RIBC1
ENSG00000167658	45028.5	1.47833e-05	0.00144269	2.60521	0.00918166	0.943177	1	EEF2
ENSG00000132164	2.87719	-1.35471e-06	0.0014427	-2.60261	0.00925173	0.943177	1	SLC6A11
ENSG00000258657	2.85809	-3.84378e-06	0.00144269	-2.6014	0.00928448	0.943177	1	NA
ENSG00000267325	6.57998	-3.65996e-06	0.00144269	-2.59767	0.00938597	0.943177	1	NA
ENSG00000124107	3.30683	-2.82534e-06	0.00144269	-2.59545	0.00944677	0.943177	1	SLPI
C6orf10	8.44715	-4.27579e-06	0.00144269	-2.59481	0.00946446	0.943177	1	NA
ENSG00000260549	2.12644	-2.83663e-06	0.00144269	-2.5936	0.00949781	0.943177	1	MT1L
ENSG00000254858	115.058	9.54969e-06	0.00144269	2.59146	0.00955708	0.943177	1	MPV17L2
ENSG00000276045	832.139	1.57955e-05	0.00144269	2.59126	0.00956238	0.943177	1	ORAI1
ENSG00000160345	5.63558	4.50874e-06	0.00144269	2.58945	0.00961302	0.943177	1	C9orf116
ENSG00000211679	152.376	4.81494e-06	0.00144269	2.58875	0.00963251	0.943177	1	NA
ENSG00000100485	2664.37	1.43344e-05	0.00144269	2.58472	0.00974575	0.943177	1	SOS2
ENSG00000198010	4.60916	-1.5275e-06	0.0014427	-2.5846	0.00974921	0.943177	1	DLGAP2
ENSG00000132465	763.056	6.26934e-06	0.00144269	2.58362	0.00977705	0.943177	1	JCHAIN
ENSG00000109654	52.0179	-8.38257e-06	0.00144269	-2.58302	0.009794	0.943177	1	TRIM2
ENSG00000103528	47.8565	-8.08561e-06	0.00144269	-2.57845	0.00992443	0.943177	1	SYT17
ENSG00000180777	3.49026	-1.22921e-06	0.0014427	-2.57815	0.00993303	0.943177	1	ANKRD30B
ENSG00000243988	3.88255	3.69755e-06	0.00144269	2.57077	0.0101472	0.943177	1	NA
ENSG00000104368	6.1549	-1.98015e-06	0.00144269	-2.57006	0.010168	0.943177	1	PLAT
ENSG00000250331	1.80483	-1.94998e-06	0.00144269	-2.56989	0.010173	0.943177	1	LINC01340
ENSG00000168268	55.764	7.5118e-06	0.00144269	2.56843	0.010216	0.943177	1	NT5DC2
ENSG00000198695	287.418	-3.11142e-06	0.00144269	-2.56607	0.0102857	0.943177	1	ND6
ENSG00000241458	4.30677	3.00584e-06	0.00144269	2.56335	0.0103669	0.943177	1	NA
ENSG00000197312	1185.79	1.10165e-05	0.00144269	2.56203	0.0104063	0.943177	1	DDI2
ENSG00000078018	22.6199	-5.08958e-06	0.00144269	-2.56138	0.0104256	0.943177	1	MAP2
ENSG00000245970	5.74631	1.06034e-06	0.00144269	2.55982	0.0104727	0.943177	1	NA
ENSG00000216624	3.88493	3.34817e-06	0.00144269	2.55944	0.0104841	0.943177	1	NA
ENSG00000264745	16.9402	-5.86096e-06	0.00144269	-2.55862	0.0105088	0.943177	1	TTC39C-AS1
ENSG00000169750	13.8815	5.57434e-06	0.00144269	2.55693	0.0105601	0.943177	1	RAC3
ENSG00000237505	5.03514	-2.28152e-06	0.00144269	-2.55525	0.0106112	0.943177	1	PKN2-AS1
ENSG00000257880	1.93928	-2.56309e-06	0.00144269	-2.55335	0.0106691	0.943177	1	NA
ENSG00000215483	32.9313	-7.13172e-06	0.00144269	-2.55155	0.0107245	0.943177	1	LINC00548
ENSG00000237248	41.7667	-4.68038e-06	0.00144269	-2.55101	0.0107412	0.943177	1	LINC00987
ENSG00000189221	5.77915	-3.09952e-06	0.00144269	-2.55051	0.0107565	0.943177	1	MAOA
ENSG00000230870	2.64688	-3.32934e-06	0.00144269	-2.54988	0.0107759	0.943177	1	NA
ENSG00000211897	135.774	4.18656e-06	0.00144269	2.54965	0.010783	0.943177	1	NA
ENSG00000254290	2.14232	-2.10544e-06	0.00144269	-2.54956	0.0107858	0.943177	1	NA
ENSG00000110002	140.417	-1.19205e-05	0.00144269	-2.54668	0.0108752	0.943177	1	VWA5A
ENSG00000163050	1520.45	1.28656e-05	0.0014427	2.54564	0.0109077	0.943177	1	COQ8A
ENSG00000111802	691.715	1.38641e-05	0.00144269	2.54515	0.0109229	0.943177	1	TDP2
ENSG00000213700	10.2163	3.75647e-06	0.00144269	2.54241	0.0110091	0.943177	1	NA
ENSG00000261734	7.99961	-3.92782e-06	0.00144269	-2.54082	0.0110593	0.943177	1	NA
ENSG00000183833	9.23151	-3.48064e-06	0.00144269	-2.5361	0.0112094	0.943177	1	MAATS1
ENSG00000067798	6.4749	-1.73467e-06	0.00144269	-2.53523	0.0112373	0.943177	1	NAV3
ENSG00000180488	737.692	1.66535e-05	0.00144268	2.53254	0.0113239	0.943177	1	MIGA1
ENSG00000176124	71.318	-1.03081e-05	0.00144269	-2.53119	0.0113677	0.943177	1	DLEU1
ENSG00000166510	6.78653	-4.17561e-06	0.00144269	-2.43141	0.0150402	0.943177	1.56193	CCDC68
ENSG00000278896	13.2323	-5.86789e-06	0.00144269	-2.42942	0.0151232	0.943177	1.56193	NA
ENSG00000134042	3.44891	-1.69962e-06	0.00144269	-2.41364	0.0157942	0.943177	1.56193	MRO
ENSG00000204706	5.28911	-1.40014e-06	0.00144269	-2.39918	0.0164321	0.943177	1.56193	MAMDC2-AS1
ENSG00000124678	2.59499	-2.13424e-06	0.00144269	-2.39237	0.0167398	0.943177	1.56193	TCP11
ENSG00000166402	6.28805	-2.23606e-06	0.00144269	-2.38987	0.0168542	0.943177	1.56193	TUB
ENSG00000110076	13.0124	-4.31417e-06	0.00144269	-2.38718	0.0169784	0.943177	1.56193	NRXN2
ENSG00000254235	3.67912	-1.36106e-06	0.00144269	-2.38533	0.017064	0.943177	1.56193	NA
ENSG00000105929	3.27568	-1.75469e-06	0.00144269	-2.37999	0.017313	0.943177	1.56193	ATP6V0A4
OR2J3	2.35073	-1.13386e-06	0.0014427	-2.37918	0.0173511	0.943177	1.56193	NA
ENSG00000227688	2.93137	-2.37881e-06	0.00144269	-2.37882	0.0173683	0.943177	1.56193	NA
ENSG00000261218	7.44878	-3.73461e-06	0.00144269	-2.37484	0.0175567	0.943177	1.56193	NA
ENSG00000259030	6.12508	-4.14955e-06	0.00144269	-2.3723	0.0176776	0.943177	1.56193	FPGT-TNNI3K
ENSG00000242265	82.2186	-7.08764e-06	0.00144269	-2.71971	0.00653394	0.944495	0.561926	PEG10
ENSG00000181240	2.12513	-1.58273e-06	0.00144269	-2.52674	0.0115126	0.944495	1	SLC25A41
ENSG00000273374	2.71686	-1.99956e-06	0.00144269	-2.52412	0.0115987	0.944495	1	NA
ENSG00000075673	2.93619	-1.41663e-06	0.00144269	-2.52146	0.011687	0.944495	1	ATP12A
ENSG00000101400	98.1198	8.94599e-06	0.00144269	2.51972	0.011745	0.944495	1	SNTA1
ENSG00000273007	1.87911	-1.74078e-06	0.00144269	-2.51693	0.0118382	0.944495	1	NA
ENSG00000066468	8.83481	-4.10912e-06	0.00144269	-2.51539	0.0118902	0.944495	1	FGFR2
ENSG00000165996	9.26791	-5.71895e-06	0.00144269	-2.51477	0.0119111	0.944495	1	HACD1
ENSG00000278972	2.94451	-2.51339e-06	0.00144269	-2.51398	0.0119378	0.944495	1	NA
ENSG00000053900	612.878	-1.93104e-05	0.00144268	-2.5138	0.0119439	0.944495	1	ANAPC4
ENSG00000116668	199.509	-1.89854e-05	0.00144268	-2.51241	0.0119909	0.944495	1	SWT1
ENSG00000243064	7.68265	-9.7077e-07	0.0014427	-2.51141	0.0120249	0.944495	1	ABCC13
ENSG00000263327	29.4467	-8.00039e-06	0.00144269	-2.51136	0.0120268	0.944495	1	TAPT1-AS1
ENSG00000145451	2.77808	-1.46036e-06	0.00144269	-2.36457	0.0180512	0.944495	1.56193	GLRA3
ENSG00000174059	8.48458	-2.55934e-06	0.00144269	-2.35524	0.0185109	0.944495	1.56193	CD34
ENSG00000138315	2.39041	-1.13137e-06	0.00144269	-2.35412	0.0185666	0.944495	1.56193	OIT3
ENSG00000239920	8.14833	-5.00509e-06	0.00144269	-2.51013	0.0120687	0.94452	1	NA
ENSG00000279161	7.97995	-4.23926e-06	0.00144269	-2.50792	0.0121443	0.94452	1	NA
ENSG00000154269	17.8772	-4.18399e-06	0.00144269	-2.34698	0.0189264	0.94452	1.56193	ENPP3
ENSG00000166444	13.0322	-3.81831e-06	0.00144269	-2.5059	0.0122139	0.945293	1	DENND2B
ENSG00000237352	9.57	-3.60123e-06	0.00144269	-2.50537	0.0122324	0.945293	1	NA
ENSG00000137692	218.33	1.27193e-05	0.00144269	2.50398	0.0122805	0.945993	1	DCUN1D5
ENSG00000228486	59.5551	-9.72132e-06	0.00144269	-2.69973	0.00693961	0.948299	0.561926	C2orf92
ENSG00000170044	3.96395	-1.2304e-06	0.00144269	-2.49891	0.0124577	0.948905	1	ZPLD1
ENSG00000074621	65.8422	-1.03278e-05	0.00144269	-2.49823	0.0124815	0.948905	1	SLC24A1
ENSG00000267710	3.63077	-1.7344e-06	0.00144269	-2.49729	0.0125145	0.948905	1	EDDM13
ENSG00000239887	3.0366	-1.69172e-06	0.00144269	-2.33685	0.0194469	0.948905	1.56193	C1orf226
ENSG00000226853	1.98807	-2.95251e-06	0.00144269	-2.49361	0.0126451	0.95213	1	NA
ENSG00000204815	10.755	-4.06686e-06	0.00144269	-2.49071	0.0127488	0.95213	1	TTC25
ENSG00000164946	8.95634	-2.70322e-06	0.00144269	-2.49058	0.0127534	0.95213	1	FREM1
ENSG00000233927	4873.86	9.66464e-06	0.00144269	2.49007	0.0127717	0.95213	1	RPS28
ENSG00000230817	2.29228	-2.27424e-06	0.00144269	-2.48947	0.0127932	0.95213	1	LINC01362
ENSG00000118407	3.16141	-9.79804e-07	0.0014427	-2.33091	0.019758	0.95213	1.56193	FILIP1
ENSG00000155158	760.113	-8.99247e-06	0.00144269	-2.4871	0.0128791	0.955582	1	TTC39B
ENSG00000177600	16110.4	1.69663e-05	0.00144269	2.67185	0.00754341	0.955877	0.561926	RPLP2
ENSG00000173320	5.30946	-2.09467e-06	0.00144269	-2.47773	0.0132223	0.955877	1	STOX2
ENSG00000119698	14.5704	-5.02568e-06	0.00144269	-2.47743	0.0132331	0.955877	1	PPP4R4
ENSG00000170624	47.2122	-4.26288e-06	0.00144269	-2.47715	0.0132436	0.955877	1	SGCD
ENSG00000200783	108.041	6.85895e-06	0.00144269	2.47663	0.013263	0.955877	1	NA
ENSG00000236467	2.4741	-1.0894e-06	0.0014427	-2.47558	0.0133021	0.955877	1	KCNMA1-AS1
ENSG00000107186	8.31613	-9.64225e-07	0.0014427	-2.47527	0.0133136	0.955877	1	MPDZ
ENSG00000135842	1764.77	-1.08551e-05	0.00144269	-2.47491	0.0133268	0.955877	1	NIBAN1
ENSG00000007968	212.213	-7.17073e-06	0.00144269	-2.47468	0.0133357	0.955877	1	E2F2
TRIM31	3.30467	-1.73977e-06	0.00144269	-2.47347	0.013381	0.955877	1	NA
ENSG00000177469	5.6539	-4.60876e-06	0.00144269	-2.47021	0.0135034	0.955877	1	CAVIN1
ENSG00000173947	6.82042	-3.92354e-06	0.00144269	-2.46989	0.0135154	0.955877	1	PIFO
ENSG00000267858	15.2185	-4.66756e-06	0.00144269	-2.31516	0.0206043	0.955877	1.56193	MZF1-AS1
ENSG00000284391	2.4133	-2.78904e-06	0.00144269	-2.31297	0.0207245	0.955877	1.56193	LOC105373244
ENSG00000103534	4.58646	-1.54651e-06	0.00144269	-2.30794	0.0210024	0.955877	1.56193	TMC5
ENSG00000243352	5.91149	7.11032e-07	0.00144269	2.30662	0.021076	0.955877	1.56193	NA
ENSG00000134489	7.57993	-4.05066e-06	0.00144269	-2.46529	0.0136903	0.964659	1	HRH4
ENSG00000163618	6.51723	-1.17582e-06	0.00144269	-2.46354	0.0137572	0.964659	1	CADPS
ENSG00000263316	3.98836	-3.31901e-06	0.00144269	-2.29925	0.0214908	0.964659	1.56193	NA
ENSG00000272374	5.97494	-3.69706e-06	0.00144269	-2.45643	0.0140324	0.964952	1	NA
SAPCD1	6.95709	-4.49202e-06	0.00144269	-2.45516	0.014082	0.964952	1	NA
ENSG00000180035	101.888	1.20564e-05	0.00144269	2.45403	0.0141264	0.964952	1	ZNF48
ENSG00000130234	2.7633	-1.38351e-06	0.0014427	-2.45258	0.0141837	0.964952	1	ACE2
ENSG00000177427	124.538	1.39692e-05	0.00144268	2.45249	0.0141872	0.964952	1	MIEF2
ENSG00000228570	2.50896	-1.68404e-06	0.00144269	-2.45141	0.0142299	0.964952	1	NUTM2E
ENSG00000186501	411.216	1.17519e-05	0.00144269	2.45131	0.0142337	0.964952	1	TMEM222
ENSG00000238372	2.00353	-2.69021e-06	0.00144269	-2.45005	0.0142838	0.964952	1	NA
ENSG00000114737	271.805	8.97792e-06	0.00144269	2.44995	0.0142874	0.964952	1	CISH
ENSG00000243696	44.1051	-7.69432e-06	0.00144269	-2.44672	0.0144161	0.964952	1	NA
ENSG00000105640	12686.7	1.1942e-05	0.00144269	2.44112	0.0146416	0.964952	1	RPL18A
ENSG00000144229	3.93527	-9.8231e-07	0.00144269	-2.44038	0.0146718	0.964952	1	THSD7B
ENSG00000142025	2.63585	-1.404e-06	0.00144269	-2.43994	0.0146896	0.964952	1	DMRTC2
ENSG00000162496	1148.99	6.16325e-06	0.00144269	2.4399	0.0146914	0.964952	1	DHRS3
TRIM10	11.8146	-4.00886e-06	0.00144269	-2.43756	0.0147866	0.964952	1	NA
ENSG00000279253	41.859	-9.25818e-06	0.00144269	-2.43755	0.014787	0.964952	1	NA
ENSG00000168026	104.101	-1.23869e-05	0.00144269	-2.43598	0.0148514	0.964952	1	TTC21A
ENSG00000137831	76.2024	-7.21211e-06	0.00144269	-2.43571	0.0148627	0.964952	1	UACA
ENSG00000249936	7.36131	3.01912e-06	0.00144269	2.43554	0.0148696	0.964952	1	NA
ENSG00000274180	278.257	1.40003e-05	0.00144268	2.43506	0.0148892	0.964952	1	NATD1
ENSG00000088926	3.51711	-2.77604e-06	0.00144269	-2.4349	0.0148958	0.964952	1	F11
ENSG00000105419	3.94615	-2.41875e-06	0.00144269	-2.43431	0.0149203	0.964952	1	MEIS3
ENSG00000076716	13.5841	-4.15073e-06	0.00144269	-2.29803	0.0215598	0.964952	1.56193	GPC4
ENSG00000237978	2.02547	-1.59805e-06	0.00144269	-2.29544	0.0217081	0.964952	1.56193	NA
ENSG00000071282	10.9067	-4.25019e-06	0.00144269	-2.29235	0.0218854	0.964952	1.56193	LMCD1
ENSG00000166323	8.91557	-3.90152e-06	0.00144269	-2.28243	0.0224642	0.964952	1.56193	C11orf65
ENSG00000182752	3.64144	-1.44021e-06	0.00144269	-2.28105	0.0225457	0.964952	1.56193	PAPPA
ENSG00000268129	10.4941	4.72683e-06	0.00144269	2.28016	0.0225984	0.964952	1.56193	LOC100289361
ENSG00000170180	2.28577	-1.66956e-06	0.00144269	-2.26922	0.0232546	0.964952	1.56193	GYPA
ENSG00000185040	2.33306	-1.7055e-06	0.00144269	-2.43164	0.0150308	0.967729	1	SPDYE16
ENSG00000105877	10.1029	-2.37536e-06	0.00144269	-2.43128	0.0150457	0.967729	1	DNAH11
HLA-T	4.99144	3.76987e-06	0.00144269	2.26425	0.0235589	0.967729	1.56193	NA
ENSG00000173457	366.991	1.08688e-05	0.00144269	2.62543	0.00865388	0.977056	0.561926	PPP1R14B
ENSG00000115170	303.291	-1.42808e-05	0.00144269	-2.62171	0.00874887	0.977056	0.561926	ACVR1
ENSG00000113645	13.1479	-4.13084e-06	0.00144269	-2.42562	0.0152821	0.977056	1	WWC1
ENSG00000203801	2.82871	-2.15604e-06	0.00144269	-2.42274	0.0154041	0.977056	1	LINC00222
ENSG00000273245	42.2005	9.23279e-06	0.00144269	2.42017	0.0155131	0.977056	1	NA
ENSG00000197993	6.91795	-3.90861e-06	0.00144269	-2.41969	0.0155335	0.977056	1	KEL
ENSG00000256351	9.39197	-4.96185e-06	0.00144269	-2.41844	0.015587	0.977056	1	NA
ENSG00000134824	246.768	-4.22949e-06	0.00144269	-2.41829	0.0155936	0.977056	1	FADS2
ENSG00000107593	4.75449	-2.34527e-06	0.00144269	-2.25429	0.0241777	0.977056	1.56193	PKD2L1
ENSG00000118777	17.3158	-3.58338e-06	0.00144269	-2.2505	0.0244169	0.977056	1.56193	ABCG2
ENSG00000160993	133.871	9.714e-06	0.00144269	2.58136	0.00984123	0.977355	0.561926	ALKBH4
ENSG00000198876	357.142	-7.01886e-06	0.00144269	-2.55663	0.0105692	0.977355	0.561926	DCAF12
ENSG00000108828	552.636	1.00046e-05	0.00144269	2.51629	0.0118598	0.977355	0.561926	VAT1
ENSG00000180884	305.474	1.02849e-05	0.00144269	2.45651	0.0140293	0.977355	0.561926	ZNF792
ENSG00000139990	2152.83	2.13851e-05	0.00144267	2.45281	0.0141747	0.977355	0.561926	DCAF5
ENSG00000130811	2723.84	1.61478e-05	0.00144268	2.4522	0.0141987	0.977355	0.561926	EIF3G
ENSG00000273018	62.3807	-2.49419e-06	0.00144269	-2.44451	0.014505	0.977355	0.561926	FAM106A
ENSG00000122122	3673.13	1.41526e-05	0.00144268	2.44422	0.0145165	0.977355	0.561926	SASH3
ENSG00000223546	52.2913	-1.16737e-05	0.00144269	-2.42501	0.0153081	0.977355	0.561926	NA
ENSG00000169951	178.82	1.06674e-05	0.00144269	2.41849	0.015585	0.977355	0.561926	ZNF764
ENSG00000268392	2.9858	-3.23956e-06	0.00144269	-2.40704	0.0160823	0.977355	1	NA
ENSG00000149792	727.006	1.72842e-05	0.00144268	2.40507	0.0161693	0.977355	1	MRPL49
ENSG00000147168	325.344	-1.06393e-05	0.00144269	-2.40454	0.0161927	0.977355	1	IL2RG
ENSG00000175161	11.792	-2.56313e-06	0.00144269	-2.40179	0.0163149	0.977355	1	CADM2
ENSG00000255545	9.26395	-3.46836e-06	0.00144269	-2.40135	0.0163348	0.977355	1	LOC283177
ENSG00000109321	485.887	-7.73893e-06	0.00144269	-2.40126	0.0163388	0.977355	1	AREG
ENSG00000273674	4.27812	-4.25394e-06	0.00144269	-2.39855	0.0164601	0.977355	1	NA
ENSG00000175779	28.8534	-9.13636e-06	0.00144269	-2.39833	0.0164702	0.977355	1	NA
ENSG00000079974	150.251	-1.30098e-05	0.00144268	-2.39828	0.0164724	0.977355	1	RABL2B
ENSG00000171425	394.976	1.3628e-05	0.00144268	2.39567	0.0165901	0.977355	1	ZNF581
ENSG00000267328	2.61203	-1.59108e-06	0.00144269	-2.3913	0.016789	0.977355	1	NA
ENSG00000119121	16.2032	-2.15583e-06	0.00144269	-2.39101	0.016802	0.977355	1	TRPM6
ENSG00000151276	6.96703	-2.1288e-06	0.00144269	-2.39061	0.0168204	0.977355	1	MAGI1
ENSG00000079931	10.6244	-4.09087e-06	0.00144269	-2.3904	0.0168301	0.977355	1	MOXD1
ENSG00000147655	2.71017	-1.24084e-06	0.00144269	-2.39021	0.0168386	0.977355	1	RSPO2
ENSG00000173402	515.872	1.81481e-05	0.00144267	2.38942	0.0168752	0.977355	1	DAG1
ENSG00000120658	3.14343	-2.06054e-06	0.00144269	-2.38939	0.0168764	0.977355	1	ENOX1
ENSG00000276975	4.43216	-1.18431e-06	0.00144269	-2.38924	0.0168832	0.977355	1	NA
ENSG00000090432	642.166	1.32082e-05	0.00144268	2.38857	0.016914	0.977355	0.561926	MUL1
ENSG00000186628	2.65145	-1.54449e-06	0.00144269	-2.38805	0.016938	0.977355	1	FSD2
ENSG00000179299	26.8146	-6.24171e-06	0.00144269	-2.38568	0.0170476	0.977355	1	NSUN7
ENSG00000171962	4.04148	-2.60191e-06	0.00144269	-2.38554	0.0170541	0.977355	1	DRC3
ENSG00000189057	74.1283	-5.26081e-06	0.00144269	-2.38528	0.0170662	0.977355	1	FAM111B
ENSG00000259956	1679.61	-3.55853e-05	0.0014428	2.38483	0.017087	0.977355	1	RBM15B
ENSG00000005189	17.005	-7.33445e-06	0.00144269	-2.3843	0.0171115	0.977355	1	REXO5
ENSG00000142444	261.187	-2.52217e-06	0.00144265	2.38412	0.0171201	0.977355	1	TIMM29
ENSG00000236304	219.707	4.17102e-06	0.00144269	2.38343	0.0171521	0.977355	1	LOC107984360
ENSG00000198919	330.777	-9.3706e-06	0.00144269	-2.38254	0.0171939	0.977355	1	DZIP3
ENSG00000152133	349.307	8.9765e-06	0.00144269	2.38144	0.017245	0.977355	1	GPATCH11
ENSG00000225569	6.76354	-3.88144e-06	0.00144269	-2.38016	0.017305	0.977355	1	NA
ENSG00000170615	4.90076	-1.77034e-06	0.00144269	-2.38015	0.0173055	0.977355	1	SLC26A5
ENSG00000128683	2.77939	-1.85552e-06	0.00144269	-2.37789	0.0174121	0.977355	1	GAD1
ENSG00000091128	2.90612	-1.83051e-06	0.00144269	-2.37785	0.0174139	0.977355	1	LAMB4
ENSG00000251513	151.656	-6.38673e-06	0.00144269	-2.37673	0.0174669	0.977355	1	NA
ENSG00000182836	3.92617	-1.19825e-06	0.00144269	-2.37485	0.0175561	0.977355	1	PLCXD3
ENSG00000166347	91.2607	-8.08176e-06	0.00144269	-2.37228	0.0176785	0.977355	1	CYB5A
ENSG00000196517	3.79717	-2.87198e-06	0.00144269	-2.37031	0.0177733	0.977355	1	SLC6A9
ENSG00000164587	20722.3	1.67636e-05	0.00144267	2.36691	0.0179371	0.977355	1	RPS14
ENSG00000161981	123.74	7.48693e-06	0.00144269	2.36557	0.0180025	0.977355	1	SNRNP25
ENSG00000145757	2.21306	-1.68412e-06	0.00144269	-2.36546	0.0180076	0.977355	1	SPATA9
ENSG00000178053	48.0854	-4.88581e-06	0.00144269	-2.36521	0.0180199	0.977355	1	MLF1
ENSG00000264577	12.1332	2.04238e-06	0.00144269	2.36517	0.0180217	0.977355	1	NA
ENSG00000134160	4.44047	-1.57575e-06	0.00144269	-2.36466	0.0180467	0.977355	1	TRPM1
ENSG00000182771	3.77351	-1.34812e-06	0.00144269	-2.36391	0.018083	0.977355	1	GRID1
ENSG00000230637	1.97585	-1.08531e-06	0.0014427	-2.36285	0.0181351	0.977355	1	NA
ENSG00000204792	5.1001	-1.66782e-06	0.00144269	-2.36015	0.0182677	0.977355	1	LINC01291
ENSG00000111816	6.51454	-2.22314e-06	0.00144269	-2.35951	0.0182992	0.977355	1	FRK
ENSG00000137203	2.57909	-1.09855e-06	0.00144269	-2.35849	0.0183492	0.977355	1	TFAP2A
ENSG00000185614	25.8246	6.43615e-06	0.00144269	2.35679	0.0184334	0.977355	1	INKA1
ENSG00000135424	33.1123	-5.48325e-06	0.00144269	-2.35652	0.0184469	0.977355	1	ITGA7
ENSG00000178952	1525.85	1.67536e-05	0.00144267	2.35586	0.01848	0.977355	0.561926	TUFM
ENSG00000104783	327.458	7.74764e-06	0.00144269	2.3544	0.0185528	0.977355	0.561926	KCNN4
ENSG00000146166	3.1693	-1.92638e-06	0.00144269	-2.35379	0.0185833	0.977355	1	LGSN
ENSG00000253409	16.9607	-5.27166e-06	0.00144269	-2.35351	0.0185973	0.977355	1	NA
ENSG00000240535	6.85419	-3.04026e-06	0.00144269	-2.35254	0.0186456	0.977355	1	NA
ENSG00000166348	63.0997	-8.40429e-06	0.00144269	-2.35122	0.0187122	0.977355	1	USP54
ENSG00000092978	354.405	-2.07525e-05	0.00144266	-2.34598	0.0189772	0.977355	1	GPATCH2
ENSG00000156509	3.82563	-3.71348e-06	0.00144269	-2.3452	0.0190168	0.977355	1	FBXO43
ENSG00000114270	94.7019	5.20193e-06	0.00144269	2.34448	0.0190537	0.977355	1	COL7A1
ENSG00000229474	717.534	-6.88486e-06	0.00144269	-2.34361	0.0190979	0.977355	0.561926	PATL2
ENSG00000180116	4.28624	-2.37741e-06	0.00144269	-2.34346	0.019106	0.977355	1	C12orf40
ENSG00000213860	6.38801	4.54001e-06	0.00144269	2.34061	0.0192521	0.977355	1	NA
ENSG00000165895	54.0308	-5.83671e-06	0.00144269	-2.33974	0.0192973	0.977355	1	ARHGAP42
ENSG00000104679	419.782	1.31364e-05	0.00144268	2.33941	0.0193144	0.977355	1	R3HCC1
ENSG00000280007	6.10429	-1.74633e-06	0.00144269	-2.33795	0.01939	0.977355	1	NA
ENSG00000134874	2.56885	-1.03124e-06	0.0014427	-2.33773	0.0194013	0.977355	1	DZIP1
ENSG00000273196	3.31184	-3.21193e-06	0.00144269	-2.33767	0.0194045	0.977355	1	NA
ENSG00000124302	5.44908	-3.25499e-06	0.00144269	-2.33623	0.019479	0.977355	1	CHST8
ENSG00000283162	2.19712	-1.42145e-06	0.00144269	-2.33461	0.0195638	0.977355	1	NA
ENSG00000103995	317.753	-1.3381e-05	0.00144268	-2.33413	0.0195888	0.977355	0.561926	CEP152
ENSG00000250305	5.6134	-1.87121e-06	0.00144269	-2.33363	0.0196151	0.977355	1	TRMT9B
ENSG00000166104	3.30661	-1.31845e-06	0.0014427	-2.33339	0.0196277	0.977355	1	NA
ENSG00000114948	50.1059	-5.29366e-06	0.00144269	-2.3332	0.0196375	0.977355	1	ADAM23
ENSG00000177301	25.7772	-5.0286e-06	0.00144269	-2.33127	0.019739	0.977355	1	KCNA2
ENSG00000115648	4.74828	-9.85774e-07	0.0014427	-2.33098	0.0197546	0.977355	1	MLPH
ENSG00000278535	34.6237	-1.03881e-05	0.00144269	-2.33096	0.0197556	0.977355	1	DHRS11
ENSG00000161960	1218.35	-1.00723e-05	0.00144269	-2.33061	0.0197742	0.977355	1	EIF4A1
ENSG00000198939	7.88281	-4.32336e-06	0.00144269	-2.32956	0.0198292	0.977355	1	ZFP2
ENSG00000121270	4.28954	-2.73695e-06	0.00144269	-2.32787	0.0199188	0.977355	1	ABCC11
ENSG00000262074	684.997	3.87294e-06	0.00144269	2.32778	0.0199236	0.977355	1	SNORD3B-2
ENSG00000178297	2.54984	-1.98375e-06	0.00144269	-2.3264	0.0199972	0.977355	1	TMPRSS9
ENSG00000166188	359.5	1.44214e-05	0.00144268	2.32499	0.0200723	0.977355	1	ZNF319
ENSG00000260743	3.30357	-3.65237e-06	0.00144269	-2.32484	0.0200806	0.977355	1	NA
ENSG00000240682	431.746	1.51491e-05	0.00144268	2.32261	0.0202001	0.977355	0.561926	ISY1
ENSG00000206195	3.74532	-1.54178e-06	0.00144269	-2.32203	0.0202312	0.977355	1	DUXAP8
ENSG00000130413	17.6362	-3.67263e-06	0.00144269	-2.32086	0.0202946	0.977355	1	STK33
ENSG00000099954	17.8726	-4.14058e-06	0.00144269	-2.31931	0.020378	0.977355	1	CECR2
ENSG00000239466	2.93407	-2.47251e-06	0.00144269	-2.31903	0.0203933	0.977355	1	NA
ENSG00000248593	24.5583	-7.48736e-06	0.00144269	-2.31755	0.0204739	0.977355	1	DSTNP2
ENSG00000138696	3.22286	-1.75207e-06	0.00144269	-2.31442	0.0206447	0.977355	1	BMPR1B
ENSG00000086696	3.52592	-1.12357e-06	0.00144269	-2.31407	0.0206639	0.977355	1	HSD17B2
ENSG00000197238	42.9653	6.51874e-06	0.00144269	2.31376	0.0206807	0.977355	1	H4C11
ENSG00000225093	9.23392	4.85695e-06	0.00144269	2.313	0.0207225	0.977355	1	NA
ENSG00000154380	20.2908	-3.59579e-06	0.00144269	-2.31166	0.0207962	0.977355	1	ENAH
ENSG00000170417	19.0967	-3.9467e-06	0.00144269	-2.31001	0.0208876	0.977355	1	TMEM182
ENSG00000229956	6.77767	-1.79705e-06	0.00144269	-2.30921	0.0209317	0.977355	1	NA
ENSG00000152684	254.623	1.0887e-05	0.00144268	2.30921	0.0209321	0.977355	1	PELO
ENSG00000273091	2.2828	-2.49472e-06	0.00144269	-2.30914	0.020936	0.977355	1	NA
ENSG00000254226	3.58124	-2.6061e-06	0.00144269	-2.30645	0.0210854	0.977355	1	LINC01933
ENSG00000134897	52.177	-1.6414e-05	0.00144271	-2.30511	0.0211603	0.977355	1	BIVM
ENSG00000252481	7790.68	1.42049e-05	0.00144268	2.30347	0.0212522	0.977355	1	SCARNA13
ENSG00000124562	696.055	1.77193e-05	0.00144267	2.30107	0.0213878	0.977355	1	SNRPC
ENSG00000211745	42.0295	3.99162e-06	0.00144269	2.30094	0.0213948	0.977355	0.561926	NA
ENSG00000197506	15.9169	-4.48632e-06	0.00144269	-2.3004	0.0214253	0.977355	1	SLC28A3
ENSG00000105088	20.7339	4.55882e-06	0.00144269	2.29961	0.0214705	0.977355	1	OLFM2
ENSG00000210194	14.4774	-1.61771e-06	0.00144269	-2.29905	0.021502	0.977355	1	NA
ENSG00000100373	29.0892	7.01962e-06	0.00144269	2.29895	0.0215077	0.977355	1	UPK3A
ENSG00000180279	4.57937	-2.82536e-06	0.00144269	-2.29877	0.0215181	0.977355	1	LINC01869
ENSG00000261553	5.01277	-3.96775e-06	0.00144269	-2.29869	0.0215224	0.977355	1	NA
ENSG00000206120	2.86501	-1.81954e-06	0.00144269	-2.29866	0.021524	0.977355	1	NA
ENSG00000139725	2106.02	9.66369e-06	0.00144269	2.2982	0.0215507	0.977355	1	RHOF
ENSG00000142541	38860.4	1.88183e-05	0.00144266	2.29741	0.0215953	0.977355	1	RPL13A
ENSG00000128482	11.8049	-3.95486e-06	0.00144269	-2.29728	0.0216026	0.977355	1	RNF112
ENSG00000214783	108.843	7.74681e-06	0.00144269	2.29677	0.0216321	0.977355	1	POLR2J4
ENSG00000272509	8.72103	4.62252e-06	0.00144269	2.29637	0.021655	0.977355	1	NA
ENSG00000048052	707.981	-8.62991e-06	0.00144269	-2.29591	0.0216808	0.977355	1	HDAC9
ENSG00000154016	326.808	6.86531e-06	0.00144269	2.29567	0.0216945	0.977355	1	GRAP
ENSG00000254588	3.46919	-3.02958e-06	0.00144269	-2.29462	0.0217552	0.977355	1	ETS1-AS1
ENSG00000104221	347.814	1.4819e-05	0.00144268	2.29362	0.0218121	0.977355	0.561926	BRF2
ENSG00000140104	12.7003	-3.95886e-06	0.00144269	-2.2935	0.0218193	0.977355	1	CLBA1
ENSG00000204237	235.769	1.06624e-05	0.00144268	2.29265	0.0218683	0.977355	1	OXLD1
ENSG00000242019	2.64953	-1.08791e-06	0.0014427	-2.29074	0.0219785	0.977355	1	KIR3DL3
ENSG00000235445	6.49071	-3.36174e-06	0.00144269	-2.2894	0.0220563	0.977355	1	NA
ENSG00000164251	107.855	6.19803e-06	0.00144269	2.28876	0.022093	0.977355	1	F2RL1
ENSG00000276597	5.70127	-3.6271e-06	0.00144269	-2.28848	0.0221094	0.977355	1	NA
ENSG00000285219	30.383	-3.44888e-06	0.00144269	-2.28759	0.0221613	0.977355	1	LOC100506207
ENSG00000148219	39.4148	-7.52572e-06	0.00144269	-2.28757	0.0221623	0.977355	1	ASTN2
ENSG00000099385	396.137	1.13105e-05	0.00144268	2.28722	0.0221831	0.977355	1	BCL7C
ENSG00000110436	9.60667	-2.02542e-06	0.00144269	-2.28674	0.0222108	0.977355	1	SLC1A2
ENSG00000185046	7.97702	-2.18043e-06	0.00144269	-2.28642	0.0222296	0.977355	1	ANKS1B
ENSG00000187951	33.9193	-7.25891e-06	0.00144269	-2.28581	0.0222652	0.977355	0.561926	LOC100288637
ENSG00000170927	9.67516	-7.49179e-07	0.0014427	-2.28574	0.0222693	0.977355	1	PKHD1
HCG9	2.1004	-2.53854e-06	0.00144269	-2.28557	0.0222794	0.977355	1	NA
POU5F1	7.4521	-3.89044e-06	0.00144269	-2.28438	0.0223491	0.977355	1	NA
ENSG00000219102	4.01781	-2.04464e-06	0.00144269	-2.28279	0.022443	0.977355	1	NA
ENSG00000157827	110.019	-4.72731e-06	0.00144269	-2.28086	0.0225568	0.977355	1	FMNL2
ENSG00000063177	12433.7	1.44411e-05	0.00144267	2.28011	0.0226011	0.977355	0.561926	RPL18
ENSG00000168004	6.07377	-2.94809e-06	0.00144269	-2.28011	0.0226012	0.977355	1	PLAAT5
ENSG00000182132	2.19531	-1.43446e-06	0.00144269	-2.27973	0.0226235	0.977355	1	KCNIP1
ENSG00000120332	3.34255	-1.08543e-06	0.0014427	-2.27968	0.0226265	0.977355	1	TNN
ENSG00000183431	1784.37	1.09699e-05	0.00144268	2.27935	0.0226465	0.977355	1	SF3A3
ENSG00000136942	7303.47	1.32645e-05	0.00144268	2.27794	0.0227299	0.977355	1	RPL35
ENSG00000149488	2.9447	-1.34917e-06	0.00144269	-2.27604	0.0228435	0.977355	1	TMC2
ENSG00000276462	3.39194	-9.16368e-07	0.0014427	-2.27551	0.0228751	0.977355	1	LOC440896
ENSG00000280087	3.90092	-3.35441e-06	0.00144269	-2.27396	0.0229683	0.977355	1	NA
ENSG00000256590	2.39267	1.98477e-06	0.00144269	2.27357	0.0229921	0.977355	1	NA
ENSG00000153930	4.61598	-1.08837e-06	0.00144269	-2.2726	0.0230504	0.977355	1	ANKFN1
ENSG00000235552	96.9351	1.17784e-05	0.00144268	2.27252	0.0230549	0.977355	1	NA
ENSG00000137880	145.947	7.90265e-06	0.00144269	2.27244	0.0230598	0.977355	0.561926	GCHFR
ENSG00000243316	2.24459	-1.37099e-06	0.00144269	-2.27236	0.0230648	0.977355	1	GUCY2GP
ENSG00000149231	1025.48	-1.31545e-05	0.00144268	-2.27125	0.0231321	0.977355	1	CCDC82
ENSG00000153048	563.95	1.30768e-05	0.00144268	2.27121	0.0231345	0.977355	1	CARHSP1
ENSG00000141837	20.1316	-2.47346e-06	0.00144269	-2.27037	0.0231852	0.977355	1	CACNA1A
ENSG00000103202	161.71	8.4832e-06	0.00144269	2.27029	0.0231901	0.977355	0.561926	NME4
ENSG00000086570	4.04598	-1.0735e-06	0.00144269	-2.27011	0.0232011	0.977355	1	FAT2
ENSG00000165424	265.447	6.98145e-06	0.00144269	2.27004	0.0232054	0.977355	1	ZCCHC24
ENSG00000232677	22.717	-5.24731e-06	0.00144269	-2.26953	0.023236	0.977355	1	LINC00665
ENSG00000201772	202.328	7.2882e-06	0.00144269	2.26706	0.0233866	0.977355	1	SNORA5C
ENSG00000179409	465.463	1.8339e-05	0.00144267	2.26545	0.023485	0.977355	1	GEMIN4
ENSG00000124942	74462.3	-9.41819e-06	0.00144269	-2.26368	0.0235937	0.977355	1	AHNAK
ENSG00000073331	350.716	-8.38246e-06	0.00144269	-2.26362	0.0235975	0.977355	1	ALPK1
ENSG00000118997	8.87928	-2.48851e-06	0.00144269	-2.2626	0.0236601	0.977355	1	DNAH7
ENSG00000244313	58.8738	1.05063e-05	0.00144268	2.26185	0.0237065	0.977355	1	NA
ENSG00000153046	749.734	1.95002e-05	0.00144266	2.25986	0.0238301	0.977355	0.561926	CDYL
ENSG00000261512	44.9881	9.30469e-06	0.00144269	2.25428	0.0241789	0.977355	1	NA
ENSG00000163617	163.019	-9.30086e-06	0.00144269	-2.25335	0.0242371	0.977355	1	CCDC191
ENSG00000198216	10.9197	-2.51308e-06	0.00144269	-2.2528	0.0242718	0.977355	1	CACNA1E
ENSG00000183691	41.1103	3.58139e-06	0.00144269	2.2523	0.0243036	0.977355	1	NOG
ENSG00000187953	283.421	1.07977e-05	0.00144268	2.24969	0.0244689	0.977355	1	PMS2CL
XXbac-BPG308K3	2.92511	-1.48968e-06	0.00144269	-2.24779	0.0245898	0.977355	1	NA
ENSG00000107731	18.9114	3.31954e-06	0.00144269	2.24703	0.0246381	0.977355	1	UNC5B
ENSG00000173193	4187.48	-1.15187e-05	0.00144268	-2.24595	0.0247071	0.977355	1	PARP14
ENSG00000272799	8.34066	-5.30779e-06	0.00144269	-2.24584	0.0247143	0.977355	1.56193	NA
ENSG00000255129	2.40157	-1.07334e-06	0.0014427	-2.24536	0.0247451	0.977355	1	NA
ENSG00000233230	15.0746	-5.73292e-06	0.00144269	-2.2421	0.0249551	0.977355	1	NA
ENSG00000158125	4.94126	-1.08274e-06	0.00144269	-2.24175	0.0249774	0.977355	1	XDH
ENSG00000100336	8.51634	-2.28945e-06	0.00144269	-2.24141	0.0249992	0.977355	1	APOL4
ENSG00000071539	9.22033	-5.62356e-06	0.00144269	-2.24073	0.0250433	0.977355	1.56193	TRIP13
ENSG00000078747	3541.08	1.55679e-05	0.00144267	2.24019	0.0250787	0.977355	1	ITCH
ENSG00000188070	152.43	1.03111e-05	0.00144268	2.23949	0.0251243	0.977355	1	C11orf95
ENSG00000187626	44.9809	5.44966e-06	0.00144269	2.23943	0.0251278	0.977355	1	ZKSCAN4
ENSG00000270959	20.5835	-5.09647e-06	0.00144269	-2.23909	0.0251497	0.977355	1.56193	LPP-AS2
ENSG00000160188	7.24991	-2.88273e-06	0.00144269	-2.23864	0.0251793	0.977355	1	RSPH1
ENSG00000230364	6.44676	4.17795e-06	0.00144269	2.23842	0.0251936	0.977355	1	NA
ENSG00000276097	9.35064	-3.91948e-06	0.00144269	-2.23833	0.0251998	0.977355	1.56193	NA
ENSG00000137941	25.1161	-4.91427e-06	0.00144269	-2.23732	0.0252653	0.977355	1	TTLL7
ENSG00000185518	6.06252	-1.60499e-06	0.00144269	-2.23731	0.025266	0.977355	1	SV2B
ENSG00000146109	1122.17	1.57755e-05	0.00144267	2.23716	0.0252759	0.977355	1	ABT1
ENSG00000127329	12.5429	-3.83377e-06	0.00144269	-2.23681	0.0252989	0.977355	1	PTPRB
ENSG00000254528	41.9307	2.82416e-06	0.00144269	2.23673	0.0253041	0.977355	1	NA
ENSG00000270055	315.896	8.1657e-06	0.00144269	2.23619	0.0253391	0.977355	1	NA
ENSG00000257764	10.4272	1.1567e-06	0.00144269	2.23585	0.0253615	0.977355	1.56193	NA
ENSG00000183347	6.02179	-3.98795e-06	0.00144269	-2.23582	0.0253635	0.977355	1	GBP6
ENSG00000267193	2.08962	-1.76734e-06	0.00144269	-2.23555	0.0253813	0.977355	1	NA
ENSG00000165626	7.84466	-2.56784e-06	0.00144269	-2.23544	0.0253884	0.977355	1	BEND7
ENSG00000135778	127.408	-6.73867e-06	0.00144269	-2.23363	0.0255072	0.977355	1	NTPCR
ENSG00000137766	4.87812	-9.34485e-07	0.00144269	-2.23327	0.0255309	0.977355	1	UNC13C
ENSG00000226856	2.54836	-2.01654e-06	0.00144269	-2.23287	0.0255573	0.977355	1.56193	THORLNC
ENSG00000147642	7.13422	-2.84943e-06	0.00144269	-2.23255	0.0255785	0.977355	1	SYBU
ENSG00000137078	198.926	8.81997e-06	0.00144269	2.23227	0.0255971	0.977355	1	SIT1
ENSG00000245105	190.326	-4.76818e-06	0.00144269	-2.23132	0.0256601	0.977355	1	A2M-AS1
ENSG00000231340	7.80954	4.87673e-06	0.00144269	2.23035	0.0257245	0.977355	1	NA
ENSG00000186487	9.48453	-1.48572e-06	0.00144269	-2.22895	0.0258175	0.977355	1	MYT1L
ENSG00000162620	6.49549	-2.6056e-06	0.00144269	-2.22812	0.0258724	0.977355	1.56193	LRRIQ3
ENSG00000082293	297.398	-5.31091e-06	0.00144269	-2.22751	0.0259131	0.977355	0.561926	COL19A1
ENSG00000069696	6.06605	3.51623e-06	0.00144269	2.22697	0.0259495	0.977355	1	DRD4
ENSG00000075643	5.21093	-2.25087e-06	0.00144269	-2.22681	0.0259601	0.977355	1	MOCOS
ENSG00000163710	2.90828	-9.30602e-07	0.0014427	-2.22203	0.0262814	0.977355	1.56193	PCOLCE2
ENSG00000182667	5.30964	-1.37134e-06	0.00144269	-2.22178	0.0262983	0.977355	1.56193	NTM
ENSG00000134138	6.11224	-1.80649e-06	0.00144269	-2.22085	0.0263613	0.977355	1	MEIS2
ENSG00000117322	57.9575	-4.91613e-06	0.00144269	-2.22069	0.0263719	0.977355	1	CR2
ENSG00000162729	327.759	9.63662e-06	0.00144269	2.21986	0.026428	0.977355	0.561926	IGSF8
ENSG00000046889	5.23241	-1.56497e-06	0.00144269	-2.21951	0.0264518	0.977355	1	PREX2
ENSG00000077942	2.94478	-1.70501e-06	0.00144269	-2.21716	0.0266125	0.977355	1.56193	FBLN1
ENSG00000082515	311.764	1.29906e-05	0.00144268	2.21516	0.0267491	0.977355	1	MRPL22
ENSG00000272123	3.99867	3.51072e-06	0.00144269	2.21299	0.0268981	0.977355	1	NA
ENSG00000205037	6.78036	3.83197e-06	0.00144269	2.21291	0.0269036	0.977355	1	LOC400553
ENSG00000180934	3.203	-1.25845e-06	0.00144269	-2.21177	0.0269822	0.977355	1	OR56A1
ENSG00000256069	4.04834	-9.48178e-07	0.0014427	-2.21148	0.0270024	0.977355	1	A2MP1
ENSG00000166676	4.0126	-2.51382e-06	0.00144269	-2.21047	0.0270723	0.977355	1	TVP23A
ENSG00000144331	2.77548	-1.00303e-06	0.0014427	-2.20927	0.0271559	0.977355	1	ZNF385B
ENSG00000136828	168.728	-1.05169e-05	0.00144268	-2.20904	0.0271721	0.977355	1	RALGPS1
ENSG00000236552	109.308	1.11441e-05	0.00144268	2.20784	0.0272554	0.977355	1	RPL13AP5
ENSG00000198626	13.3386	-2.03556e-06	0.00144269	-2.2071	0.0273069	0.977355	1.56193	RYR2
ENSG00000166189	449.025	1.06072e-05	0.00144268	2.20697	0.0273161	0.977355	1	HPS6
ENSG00000197301	7.48745	-4.29969e-06	0.00144269	-2.20634	0.02736	0.977355	1	HMGA2-AS1
ENSG00000169989	2.20201	-2.89173e-06	0.00144269	-2.20615	0.0273736	0.977355	1	TIGD4
ENSG00000188039	5.79743	-2.59625e-06	0.00144269	-2.20581	0.0273973	0.977355	1	NWD1
ENSG00000100316	33495.8	1.88805e-05	0.00144265	2.20435	0.0274997	0.977355	1	RPL3
ENSG00000106258	4.23304	-1.31673e-06	0.00144269	-2.20375	0.027542	0.977355	1	CYP3A5
ENSG00000234130	2.04553	-1.76896e-06	0.00144269	-2.20269	0.0276163	0.977355	1	NA
ENSG00000171604	1380.74	6.31647e-06	0.00144269	2.20125	0.0277186	0.977355	1	CXXC5
ENSG00000105479	12.6475	-4.05185e-06	0.00144269	-2.19919	0.0278641	0.977355	1.56193	CCDC114
ENSG00000157429	36.9202	-7.90435e-06	0.00144269	-2.19913	0.0278685	0.977355	0.561926	ZNF19
ENSG00000273274	3.94706	-1.05724e-06	0.00144269	-2.19878	0.0278933	0.977355	1	ZBTB8B
ENSG00000206384	5.04696	-1.35764e-06	0.00144269	-2.19778	0.0279647	0.977355	1	COL6A6
ENSG00000225361	2.85082	-1.89143e-06	0.00144269	-2.19653	0.028054	0.977355	1.56193	PPP1R26-AS1
ENSG00000168314	5.55038	-1.04317e-06	0.00144269	-2.19584	0.0281031	0.977355	1	MOBP
ENSG00000185271	6.57165	-2.59537e-06	0.00144269	-2.1954	0.0281346	0.977355	1	KLHL33
ENSG00000229794	1.79627	-2.08909e-06	0.00144269	-2.19518	0.0281509	0.977355	1	NA
ENSG00000261645	6.95112	-4.22578e-06	0.00144269	-2.19465	0.0281887	0.977355	1	DISC1FP1
ENSG00000055732	16.3257	-6.09897e-06	0.00144269	-2.19391	0.0282417	0.977355	1	MCOLN3
ENSG00000130368	4.82466	-1.34907e-06	0.00144269	-2.19316	0.0282958	0.977355	1	MAS1
ENSG00000138172	320.015	8.60092e-06	0.00144269	2.19316	0.0282958	0.977355	0.561926	CALHM2
ENSG00000148082	5.65992	-1.92782e-06	0.00144269	-2.19291	0.0283138	0.977355	1	SHC3
ENSG00000272899	42.3606	8.34731e-06	0.00144269	2.19195	0.0283833	0.977355	0.561926	ATP6V1FNB
ENSG00000164078	5.42567	-4.27875e-06	0.00144269	-2.19082	0.0284645	0.977355	1	MST1R
ENSG00000162430	628.942	1.2733e-05	0.00144268	2.18944	0.0285649	0.977355	1	SELENON
ENSG00000239182	2.12513	-2.25666e-06	0.00144269	-2.18858	0.0286276	0.977355	1	NA
ENSG00000163607	244.932	1.21687e-05	0.00144268	2.18795	0.0286735	0.977355	1	GTPBP8
ENSG00000122566	10265.4	-2.13283e-05	0.00144264	-2.18571	0.028837	0.977355	0.561926	HNRNPA2B1
ENSG00000062725	688.919	1.09455e-05	0.00144268	2.18485	0.0289	0.977355	1	APPBP2
ENSG00000234902	7.73556	-5.02763e-06	0.00144269	-2.18441	0.0289322	0.977355	1.56193	NA
ENSG00000282961	50.6046	-5.64431e-06	0.00144269	-2.18389	0.0289703	0.977355	1	PRNCR1
ENSG00000143390	1326.46	-1.35027e-05	0.00144267	-2.18311	0.029028	0.977355	0.561926	RFX5
RF00100	5.67261	-2.02696e-06	0.00144269	-2.18288	0.0290447	0.977355	1	NA
ENSG00000247596	518.885	7.81754e-06	0.00144269	2.18174	0.0291289	0.977355	1	TWF2
ENSG00000150760	36.2211	-5.86154e-06	0.00144269	-2.18155	0.0291427	0.977355	1	DOCK1
ENSG00000160233	19.0572	-6.12914e-06	0.00144269	-2.18111	0.0291754	0.977355	1	LRRC3
ENSG00000145700	26.016	-6.35974e-06	0.00144269	-2.18087	0.029193	0.977355	1	ANKRD31
XXbac-BPG299F13	98.4132	-5.89431e-06	0.00144269	-2.1807	0.0292053	0.977355	1	NA
ENSG00000254929	9.0638	5.04026e-06	0.00144269	2.17984	0.0292696	0.977355	1	NA
ENSG00000187147	1557.33	4.88299e-06	0.0014426	2.1794	0.0293017	0.977355	0.561926	RNF220
ENSG00000162753	3.16551	-1.04535e-06	0.00144269	-2.17935	0.0293058	0.977355	1	SLC9C2
ENSG00000079337	23.6057	-4.30454e-06	0.00144269	-2.17895	0.0293356	0.977355	1	RAPGEF3
ENSG00000227436	6.97851	-3.25623e-06	0.00144269	-2.17847	0.0293709	0.977355	1	NA
ENSG00000187051	683.483	1.2216e-05	0.00144268	2.1782	0.0293909	0.977355	1	RPS19BP1
ENSG00000144730	3.17538	-1.25783e-06	0.00144269	-2.17656	0.0295138	0.977355	1	IL17RD
ENSG00000166250	5.54195	-2.26897e-06	0.00144269	-2.17655	0.0295141	0.977355	1	CLMP
ENSG00000147465	3.34583	2.3989e-06	0.00144269	2.17555	0.0295891	0.977355	1.56193	STAR
ENSG00000126062	395.685	1.02401e-05	0.00144268	2.17554	0.0295893	0.977355	1	TMEM115
ENSG00000157184	224.57	9.36263e-06	0.00144269	2.17516	0.0296182	0.977355	1	CPT2
ENSG00000154678	6.30669	-1.31077e-06	0.00144269	-2.17391	0.0297117	0.977355	1	PDE1C
ENSG00000136108	683.244	1.02157e-05	0.00144268	2.17291	0.0297867	0.977355	1	CKAP2
ENSG00000251432	28.4526	-7.12523e-06	0.00144269	-2.17218	0.0298424	0.977355	1	LINC02615
ENSG00000180815	5.50441	-2.58641e-06	0.00144269	-2.17148	0.0298949	0.977355	1.56193	MAP3K15
ENSG00000164237	4.54817	-2.90608e-06	0.00144269	-2.17055	0.029965	0.977355	1	CMBL
ENSG00000130165	602.135	1.25512e-05	0.00144268	2.17021	0.0299906	0.977355	1	ELOF1
ENSG00000119715	3.75962	-2.73179e-06	0.00144269	-2.17012	0.0299978	0.977355	1	ESRRB
ENSG00000206077	69.8157	-3.95014e-06	0.00144269	-2.17001	0.0300058	0.977355	1	ZDHHC11B
ENSG00000273149	152.512	3.77608e-06	0.00144269	2.16856	0.0301163	0.977355	1	NA
ENSG00000116183	9.01419	-1.4331e-06	0.00144269	-2.16764	0.0301858	0.977355	1	PAPPA2
ENSG00000239388	1.95569	-1.30739e-06	0.00144269	-2.16696	0.0302377	0.977355	1	ASB14
ENSG00000196693	463.77	-1.157e-05	0.00144268	-2.16693	0.0302406	0.977355	1	ZNF33B
ENSG00000217512	33.0479	-9.04673e-06	0.00144269	-2.16655	0.0302692	0.977355	1	NA
ENSG00000091181	18.5248	-4.33934e-06	0.00144269	-2.16507	0.030382	0.977355	1	IL5RA
ENSG00000133739	70.345	-6.19676e-06	0.00144269	-2.16432	0.0304399	0.977355	1	LRRCC1
ENSG00000181026	913.464	-1.40054e-05	0.00144267	-2.16379	0.0304808	0.977355	1	AEN
ENSG00000101457	249.823	9.80099e-06	0.00144268	2.16376	0.0304826	0.977355	1	DNTTIP1
ENSG00000109472	2.18399	-1.80176e-06	0.00144269	-2.16361	0.0304939	0.977355	1	CPE
ENSG00000165807	3.19614	-2.4552e-06	0.00144269	-2.16278	0.0305585	0.977355	1	PPP1R36
ENSG00000125675	5.71764	-1.56507e-06	0.00144269	-2.1622	0.0306029	0.977355	1	GRIA3
ENSG00000153558	2.43115	-9.01413e-07	0.00144269	-2.16196	0.0306211	0.977355	1.56193	FBXL2
ENSG00000272825	17.4125	-4.58461e-06	0.00144269	-2.16109	0.0306886	0.977355	1	NA
ENSG00000260852	17.1686	-6.7085e-06	0.00144269	-2.16094	0.0307	0.977355	1	FBXL19-AS1
ENSG00000168916	40.8918	-5.46141e-06	0.00144269	-2.16013	0.0307627	0.977355	0.561926	ZNF608
ENSG00000271394	144.321	7.12435e-06	0.00144269	2.15969	0.0307965	0.977355	1	NA
ENSG00000182168	4.58931	-1.23252e-06	0.00144269	-2.1589	0.0308582	0.977355	1	UNC5C
ENSG00000240509	12.3625	5.29547e-06	0.00144269	2.15813	0.0309176	0.977355	1	NA
ENSG00000153291	9.4199	-4.95929e-06	0.00144269	-2.15791	0.0309347	0.977355	1	SLC25A27
ENSG00000156219	2.27076	-1.09606e-06	0.00144269	-2.1579	0.0309358	0.977355	1	ART3
ENSG00000279554	15.7545	-5.08012e-06	0.00144269	-2.15697	0.0310083	0.977355	1.56193	NA
ENSG00000182871	406.153	1.90892e-06	0.00144269	2.15677	0.0310233	0.977355	1	COL18A1
ENSG00000132329	16.0977	4.35686e-06	0.00144269	2.15592	0.0310896	0.977355	1.56193	RAMP1
ENSG00000226849	4.25027	-3.07016e-06	0.00144269	-2.15571	0.0311061	0.977355	1.56193	NA
ENSG00000258651	2.36665	-2.65784e-06	0.00144269	-2.15513	0.0311515	0.977355	1	SEC23A-AS1
ENSG00000277053	26.0356	-4.47986e-06	0.00144268	-2.15259	0.0313508	0.977355	1	GTF2IP1
ENSG00000242371	4.6151	1.83645e-06	0.00144269	2.15259	0.0313511	0.977355	1	NA
ENSG00000227145	2.81634	-2.25618e-06	0.00144269	-2.15213	0.031387	0.977355	1	IL21-AS1
ENSG00000079150	7.07856	-4.0563e-06	0.00144269	-2.15205	0.0313931	0.977355	1	FKBP7
ENSG00000231508	21.366	-5.84676e-06	0.00144269	-2.15179	0.0314137	0.977355	1	NA
ENSG00000176601	4.41572	-9.43984e-07	0.00144269	-2.15131	0.0314518	0.977355	1.56193	MAP3K19
ENSG00000197763	15.7354	-6.0684e-06	0.00144269	-2.15093	0.0314814	0.977355	1	TXNRD3
ENSG00000258224	2.02697	-2.15718e-06	0.00144269	-2.14935	0.0316066	0.977355	1	NA
ENSG00000053747	7.22303	-1.58583e-06	0.00144269	-2.14846	0.0316772	0.977355	1	LAMA3
ENSG00000275842	1.97405	1.00368e-06	0.00144269	2.14799	0.0317146	0.977355	1	MIR941-5
ENSG00000226321	7.62873	-2.91872e-06	0.00144269	-2.14734	0.0317664	0.977355	1	CROCC2
ENSG00000089094	2011.4	1.10834e-05	0.00144268	2.1461	0.031865	0.977355	1	KDM2B
ENSG00000259370	3.06301	-9.21997e-07	0.00144269	-2.14568	0.0318983	0.977355	1	LOC105370854
ENSG00000254968	2.78772	-2.39288e-06	0.00144269	-2.14473	0.0319741	0.977355	1	LINC02763
ENSG00000204147	46.6959	5.76169e-06	0.00144269	2.14455	0.0319889	0.977355	1	ASAH2B
ENSG00000109927	13.3706	-4.85613e-06	0.00144269	-2.14451	0.0319924	0.977355	1	TECTA
ENSG00000135966	1253.23	2.23296e-05	0.00144273	2.14306	0.0321081	0.977355	1	TGFBRAP1
ENSG00000166833	30.5155	-4.81531e-06	0.00144269	-2.14294	0.0321182	0.977355	1	NAV2
ENSG00000243836	40.1081	-5.27269e-06	0.00144269	-2.14227	0.0321716	0.977355	1	WDR86-AS1
ENSG00000215883	38.9031	-5.63819e-06	0.00144269	-2.14118	0.0322598	0.977355	0.561926	CYB5RL
ENSG00000254126	12.9275	-2.7326e-06	0.00144269	-2.14055	0.0323099	0.977355	1	CD8B2
ENSG00000111799	9.69936	-1.73545e-06	0.00144269	-2.14027	0.0323333	0.977355	1	COL12A1
ENSG00000102078	119.069	-1.53287e-05	0.00144266	-2.13818	0.0325025	0.977355	0.561926	SLC25A14
ENSG00000188676	3.17597	-2.18467e-06	0.00144269	-2.1378	0.0325331	0.977355	1	IDO2
ENSG00000196549	43.1946	-3.47467e-06	0.00144269	-2.13725	0.0325781	0.977355	1	MME
ENSG00000260062	4.35347	-9.81476e-07	0.00144269	-2.13595	0.0326833	0.977355	1	NA
ENSG00000115705	2.37029	-1.5514e-06	0.00144269	-2.13492	0.0327677	0.977355	1	TPO
ENSG00000224843	2.71861	-1.1299e-06	0.00144269	-2.13444	0.0328067	0.977355	1	LINC00240
ENSG00000165891	10.3289	-4.57903e-06	0.00144269	-2.13353	0.0328815	0.977355	1	E2F7
ENSG00000154479	34.9069	-4.32087e-06	0.00144269	-2.13326	0.0329032	0.977355	1	CCDC173
ENSG00000070778	3.43599	-1.35479e-06	0.00144269	-2.13276	0.0329443	0.977355	1	PTPN21
ENSG00000168566	512.859	1.12168e-05	0.00144268	2.13137	0.0330589	0.977355	1	SNRNP48
ENSG00000140988	19756.4	1.41144e-05	0.00144267	2.13073	0.0331116	0.977355	1	RPS2
ENSG00000125818	1211.24	2.15294e-05	0.00144263	2.12947	0.0332153	0.977355	1	PSMF1
ENSG00000164241	60.399	-6.73298e-06	0.00144269	-2.12905	0.0332503	0.977355	0.561926	C5orf63
ENSG00000137821	8.25689	-2.12322e-06	0.00144269	-2.12875	0.0332753	0.977355	1	LRRC49
ENSG00000152672	29.7376	1.32753e-06	0.00144269	2.12834	0.0333093	0.977355	1	CLEC4F
ENSG00000104969	696.391	8.69152e-06	0.00144269	2.12831	0.0333115	0.977355	1	SGTA
ENSG00000182379	14.266	2.83569e-06	0.00144269	2.12709	0.0334124	0.977355	1	NXPH4
ENSG00000106366	128.231	2.91285e-06	0.00144269	2.12586	0.0335146	0.977355	1	SERPINE1
ENSG00000108578	563.615	1.18454e-05	0.00144268	2.12539	0.0335541	0.977355	1	BLMH
ENSG00000227288	3.14411	2.34045e-06	0.00144269	2.12535	0.0335573	0.977355	1	NA
ENSG00000163673	3.95069	-1.95861e-06	0.00144269	-2.12533	0.033559	0.977355	1	DCLK3
ENSG00000206932	12.5441	5.15284e-06	0.00144269	2.1236	0.0337035	0.977355	1	NA
ENSG00000204936	3.05358	-1.33734e-06	0.00144269	-2.12327	0.0337316	0.977355	1.56193	CD177
ENSG00000188585	4.82705	-2.08001e-06	0.00144269	-2.12239	0.0338052	0.977355	1	NA
ENSG00000148346	64.0137	-4.06102e-06	0.00144269	-2.12235	0.0338087	0.977355	1	LCN2
ENSG00000024526	5.62414	-2.62353e-06	0.00144269	-2.12225	0.0338165	0.977355	1	DEPDC1
ENSG00000162714	586.595	1.0705e-05	0.00144268	2.12191	0.0338456	0.977355	0.561926	ZNF496
ENSG00000100908	52.7713	8.05085e-06	0.00144269	2.12131	0.0338958	0.977355	1	EMC9
ENSG00000163746	6.6689	1.55693e-06	0.00144269	2.12091	0.0339293	0.977355	1	PLSCR2
ENSG00000168005	119.375	9.83768e-06	0.00144268	2.12041	0.0339716	0.977355	1	SPINDOC
ENSG00000258017	12.1861	5.91149e-06	0.00144269	2.11965	0.0340356	0.977355	1	LOC105369760
ENSG00000211772	2653.92	-9.20689e-06	0.00144268	-2.11888	0.0341009	0.977355	1	NA
ENSG00000233913	526.487	7.70352e-07	0.00144269	2.11882	0.0341054	0.977355	1	NA
ENSG00000187808	13.6982	4.14598e-06	0.00144269	2.11845	0.0341368	0.977355	1.56193	SOWAHD
ENSG00000118492	3.6729	-1.241e-06	0.00144269	-2.11815	0.0341619	0.977355	1	ADGB
ENSG00000172888	322.124	-1.12819e-05	0.00144268	-2.1177	0.0342003	0.977355	1	ZNF621
ENSG00000234961	12.6851	1.37317e-06	0.00144269	2.11642	0.0343091	0.977355	1	NA
ENSG00000148344	473.388	3.36366e-06	0.00144269	2.11411	0.034506	0.977355	0.561926	PTGES
ENSG00000002079	3.31423	-8.61553e-07	0.00144269	-2.11373	0.0345385	0.977355	1	NA
ENSG00000158023	15.8981	-3.91057e-06	0.00144269	-2.11371	0.0345401	0.977355	1	WDR66
ENSG00000277152	8.84155	-2.95719e-06	0.00144269	-2.11357	0.0345522	0.977355	1	NA
ENSG00000249459	63.3597	5.93181e-06	0.00144269	2.11343	0.0345638	0.977355	1	ZNF286B
ENSG00000240720	2.03774	-1.77918e-06	0.00144269	-2.11321	0.0345831	0.977355	1	LRRD1
ENSG00000125835	1686.2	1.22598e-05	0.00144268	2.11293	0.0346066	0.977355	0.561926	SNRPB
ENSG00000159217	2.4183	-8.53277e-07	0.0014427	-2.11207	0.0346805	0.977355	1	IGF2BP1
ENSG00000142623	3.12053	-9.81905e-07	0.00144269	-2.10971	0.0348832	0.977355	1	PADI1
ENSG00000176485	140.157	-5.64225e-06	0.00144269	-2.10926	0.0349225	0.977355	0.561926	PLAAT3
ENSG00000135148	839.703	1.67588e-05	0.00144266	2.10887	0.034956	0.977355	1	TRAFD1
ENSG00000144406	9.12843	-1.29032e-06	0.00144269	-2.10858	0.0349813	0.977355	1.56193	UNC80
ENSG00000127334	3901.17	9.30097e-06	0.00144268	2.10806	0.0350255	0.977355	1	DYRK2
ENSG00000177352	187.954	1.00161e-05	0.00144268	2.10785	0.0350438	0.977355	1	CCDC71
ENSG00000175416	592.331	1.12708e-05	0.00144268	2.10741	0.0350825	0.977355	1	CLTB
ENSG00000139187	333.483	-4.60254e-06	0.00144269	-2.10683	0.0351327	0.977355	1	KLRG1
ENSG00000154645	8.17071	-3.95409e-06	0.00144269	-2.10411	0.0353689	0.977355	1	CHODL
ENSG00000047056	1156.26	1.32544e-05	0.00144267	2.10359	0.0354142	0.977355	0.561926	WDR37
ENSG00000180720	32.8827	6.36616e-06	0.00144269	2.1035	0.0354222	0.977355	0.561926	CHRM4
ENSG00000174282	1902.3	1.48147e-05	0.00144266	2.10292	0.0354725	0.977355	1	ZBTB4
ENSG00000243517	21.8936	6.85664e-06	0.00144269	2.10237	0.0355208	0.977355	1	NA
ENSG00000021826	10.1923	-2.2028e-06	0.00144269	-2.10237	0.035521	0.977355	1	CPS1
ENSG00000119685	344.809	-1.46506e-05	0.00144267	-2.0992	0.0357994	0.977355	0.561926	TTLL5
ENSG00000120833	122.745	-6.63672e-06	0.00144269	-2.09911	0.0358075	0.977355	1	SOCS2
ENSG00000076321	583.212	1.17022e-05	0.00144268	2.09748	0.0359507	0.977355	1	KLHL20
ENSG00000197696	23.7791	6.57431e-06	0.00144269	2.09745	0.0359535	0.977355	1	NMB
ENSG00000174944	43.1961	-5.44387e-06	0.00144269	-2.09738	0.0359601	0.977355	1	P2RY14
ENSG00000231794	12.26	-3.13299e-06	0.00144269	-2.09709	0.0359858	0.977355	1	NA
ENSG00000033100	1284.07	1.39746e-05	0.00144268	2.09566	0.0361124	0.977355	1	CHPF2
ENSG00000167476	8.50209	2.85483e-06	0.00144269	2.09561	0.0361172	0.977355	1	JSRP1
ENSG00000179044	5.70514	-3.3646e-06	0.00144269	-2.09523	0.0361501	0.977355	1.56193	EXOC3L1
ENSG00000284697	9.59198	-5.06987e-06	0.00144269	-2.09462	0.0362049	0.977355	1	NA
ENSG00000142583	36.7536	-5.52238e-06	0.00144269	-2.09337	0.0363162	0.977355	1	SLC2A5
ENSG00000136149	97.9462	1.10302e-05	0.00144268	2.09329	0.0363235	0.977355	1	NA
ENSG00000146122	7.29558	-1.16721e-06	0.00144269	-2.09149	0.036484	0.977355	1	DAAM2
ENSG00000161016	11479.2	1.40028e-05	0.00144267	2.09134	0.0364979	0.977355	1	RPL8
ENSG00000256720	57.3618	-4.28377e-06	0.00144269	-2.09087	0.0365396	0.977355	0.561926	NA
ENSG00000188522	184.147	5.23583e-06	0.00144269	2.09058	0.0365661	0.977355	1	FAM83G
ENSG00000155754	3.01328	-1.91039e-06	0.00144269	-2.09041	0.0365809	0.977355	1.56193	C2CD6
ENSG00000251149	12.9986	-3.23604e-06	0.00144269	-2.09013	0.0366057	0.977355	1	NA
ENSG00000115268	6788.06	1.07171e-05	0.00144268	2.08996	0.036621	0.977355	0.561926	RPS15
ENSG00000238287	4.47306	-3.53782e-06	0.00144269	-2.08991	0.0366262	0.977355	1	NA
CSNK2B	208.852	-1.64212e-05	0.00144265	-2.08966	0.0366481	0.977355	1	NA
ENSG00000187134	33.0437	-5.56343e-06	0.00144269	-2.08864	0.0367406	0.977355	1	AKR1C1
ENSG00000060642	155.739	1.36849e-05	0.00144267	2.08855	0.0367485	0.977355	1	PIGV
ENSG00000116221	418.76	2.03269e-05	0.00144264	2.08849	0.036754	0.977355	0.561926	MRPL37
ENSG00000197410	9.59984	-1.88989e-06	0.00144269	-2.08841	0.0367612	0.977355	1	DCHS2
ENSG00000245869	27.9972	5.77441e-06	0.00144269	2.08804	0.0367943	0.977355	1	NA
ENSG00000215515	2.50204	-2.44695e-06	0.00144269	-2.08798	0.0367999	0.977355	1	NA
ENSG00000102554	103.016	-4.86926e-06	0.00144269	-2.08759	0.0368344	0.977355	1	KLF5
ENSG00000152894	99.1418	-7.4602e-06	0.00144269	-2.08748	0.0368445	0.977355	1	PTPRK
ENSG00000283384	2.55436	-1.75328e-06	0.00144269	-2.08711	0.0368781	0.977355	1.56193	NA
ENSG00000122674	369.448	1.47046e-05	0.00144267	2.08656	0.0369279	0.977355	1	CCZ1
ENSG00000142684	76.4393	6.35391e-06	0.00144269	2.08577	0.0369992	0.977355	1	ZNF593
ENSG00000139915	2.39056	-9.67607e-07	0.00144269	-2.08463	0.0371029	0.977355	1.56193	MDGA2
ENSG00000243004	2.39488	-1.23551e-06	0.00144269	-2.08462	0.0371041	0.977355	1.56193	NA
ENSG00000224950	13.0557	-4.82322e-06	0.00144269	-2.08396	0.0371639	0.977355	1	NA
ENSG00000198929	4.0108	-1.59443e-06	0.00144269	-2.08379	0.0371789	0.977355	1	NOS1AP
ENSG00000135905	4770.72	-1.4522e-05	0.00144267	-2.08162	0.0373776	0.977355	1	DOCK10
ENSG00000228393	65.9896	9.64933e-06	0.00144268	2.0809	0.0374426	0.977355	1	NA
ENSG00000161653	23.4747	5.42246e-06	0.00144269	2.07994	0.0375311	0.977355	1	NAGS
OR2I1P	3.20713	-1.54714e-06	0.00144269	-2.07931	0.0375885	0.977355	1.56193	NA
ENSG00000164161	2.9998	-1.49305e-06	0.00144269	-2.07914	0.0376041	0.977355	1.56193	HHIP
ENSG00000110080	235.713	1.07794e-05	0.00144268	2.07846	0.0376673	0.977355	1	ST3GAL4
ENSG00000260526	26.4082	-8.46615e-06	0.00144268	-2.07841	0.0376719	0.977355	1	NA
ENSG00000177370	282.677	1.18131e-05	0.00144268	2.07556	0.0379342	0.977355	1	TIMM22
ENSG00000235651	2.64392	-2.00004e-06	0.00144269	-2.07469	0.0380155	0.977355	1	NA
ENSG00000166736	8.70983	-5.07717e-06	0.00144269	-2.07393	0.0380858	0.977355	1	HTR3A
ENSG00000175505	282.217	8.9925e-06	0.00144268	2.0738	0.0380979	0.977355	1	CLCF1
ENSG00000145247	389.587	8.99187e-06	0.00144268	2.07202	0.0382639	0.977355	0.561926	OCIAD2
ENSG00000236700	9.71324	-3.50452e-06	0.00144269	-2.07158	0.0383044	0.977355	1.56193	LINC01010
ENSG00000131183	3.75167	-1.65978e-06	0.00144269	-2.07148	0.0383136	0.977355	1	SLC34A1
ENSG00000171747	19.2012	-5.2519e-06	0.00144269	-2.07148	0.0383142	0.977355	1	LGALS4
ENSG00000198125	2.34159	-1.22392e-06	0.00144269	-2.07138	0.0383234	0.977355	1	MB
ENSG00000138758	547.187	-8.78067e-06	0.00144268	-2.07126	0.0383349	0.977355	1	SEPTIN11
ENSG00000170473	202.637	9.63393e-06	0.00144268	2.07077	0.0383804	0.977355	0.561926	PYM1
ENSG00000167526	23907	1.29273e-05	0.00144267	2.07055	0.0384011	0.977355	0.561926	RPL13
ENSG00000257851	3.65339	-1.00024e-06	0.00144269	-2.07	0.0384527	0.977355	1	NA
ENSG00000158296	4.35275	-2.34056e-06	0.00144269	-2.06989	0.0384625	0.977355	1.56193	SLC13A3
ENSG00000205277	5.52072	-2.3036e-06	0.00144269	-2.06957	0.0384928	0.977355	1	MUC12
ENSG00000168502	26.6551	-6.25637e-06	0.00144269	-2.06953	0.0384964	0.977355	1	MTCL1
ENSG00000119650	70.264	-1.08278e-05	0.00144268	-2.06828	0.0386137	0.977355	1	IFT43
ENSG00000145817	1105.41	6.11043e-06	0.00144269	2.06538	0.0388872	0.977355	1	YIPF5
ENSG00000207523	24.5158	-6.58965e-06	0.00144269	-2.06534	0.0388904	0.977355	1	SNORA66
ENSG00000278546	3.24946	1.77981e-06	0.00144269	2.06503	0.0389203	0.977355	1	NA
ENSG00000152102	3533.29	8.82048e-06	0.00144268	2.06432	0.0389874	0.977355	1	FAM168B
ENSG00000106686	32.6828	-5.57457e-06	0.00144269	-2.06407	0.0390108	0.977355	1	SPATA6L
ENSG00000166387	856.071	7.33638e-06	0.00144269	2.06404	0.0390136	0.977355	1	PPFIBP2
ENSG00000237886	13.5636	4.97429e-06	0.00144269	2.06376	0.0390409	0.977355	1.56193	NA
ENSG00000284196	3.7194	-8.32665e-07	0.0014427	-2.06359	0.0390562	0.977355	1	NA
ENSG00000205593	175.068	7.15981e-06	0.00144269	2.06297	0.0391155	0.977355	1	DENND6B
ENSG00000101152	1988.65	8.0066e-06	0.00144268	2.06245	0.0391651	0.977355	0.561926	DNAJC5
ENSG00000138002	223.039	-1.23086e-05	0.00144267	-2.06201	0.0392072	0.977355	1	IFT172
ENSG00000088882	8.98616	-3.39532e-06	0.00144269	-2.06166	0.0392399	0.977355	1	CPXM1
ENSG00000127452	466.225	1.57994e-05	0.00144266	2.06162	0.0392444	0.977355	1	FBXL12
ENSG00000279400	2.32409	-1.82858e-06	0.00144269	-2.05991	0.0394074	0.977355	1	NA
ENSG00000160404	373.839	1.01791e-05	0.00144268	2.05915	0.0394799	0.977355	1	TOR2A
ENSG00000117707	3.92832	-2.17797e-06	0.00144269	-2.05867	0.0395255	0.977355	1	PROX1
ENSG00000211890	183.127	2.9352e-06	0.00144269	2.05843	0.0395493	0.977355	1	NA
ENSG00000148248	3430.71	1.21439e-05	0.00144267	2.05793	0.039597	0.977355	1	SURF4
ENSG00000143776	71.3378	-7.25875e-06	0.00144269	-2.05777	0.0396121	0.977355	1	CDC42BPA
ENSG00000088356	206.213	1.22067e-05	0.00144267	2.05768	0.0396211	0.977355	1	PDRG1
ENSG00000259384	2.73551	2.39432e-06	0.00144269	2.05636	0.0397483	0.977355	1	GH1
ENSG00000163395	14.9369	-5.04485e-07	0.0014427	-2.0561	0.0397726	0.977355	1	IGFN1
ENSG00000265195	14.8822	4.40662e-06	0.00144269	2.05588	0.039794	0.977355	1	MIR4312
ENSG00000161179	207.702	8.30041e-06	0.00144268	2.0556	0.0398209	0.977355	1	YDJC
ENSG00000232117	5.74031	-1.89313e-06	0.00144269	-2.05548	0.039833	0.977355	1	NA
ENSG00000237484	30.0183	-7.3468e-06	0.00144269	-2.055	0.0398791	0.977355	1	LINC01684
ENSG00000179348	78.2146	-4.6076e-06	0.00144269	-2.05485	0.0398934	0.977355	1	GATA2
ENSG00000142627	32.461	4.51049e-06	0.00144269	2.05448	0.0399288	0.977355	0.561926	EPHA2
ENSG00000196368	26.2466	4.46581e-06	0.00144269	2.05392	0.0399833	0.977355	1.56193	NUDT11
ENSG00000228791	3.76273	-1.1593e-06	0.00144269	-2.05363	0.0400114	0.977355	1	NA
ENSG00000111783	4.44296	-1.12031e-06	0.00144269	-2.05349	0.0400252	0.977355	1	RFX4
ENSG00000151320	110.37	-5.6837e-06	0.00144269	-2.05284	0.0400879	0.977355	1	AKAP6
ENSG00000197859	8.10971	2.61108e-06	0.00144269	2.05251	0.0401204	0.977355	1	ADAMTSL2
ENSG00000145246	323.174	-4.76632e-06	0.00144269	-2.05164	0.0402045	0.977355	1	ATP10D
ENSG00000110203	77.67	-3.19914e-06	0.00144269	-2.05093	0.0402742	0.977355	1	FOLR3
ENSG00000165566	2.44328	-1.33413e-06	0.00144269	-2.05092	0.0402743	0.977355	1.56193	AMER2
ENSG00000182585	6.44917	-3.21083e-06	0.00144269	-2.05054	0.0403123	0.977355	1	EPGN
ENSG00000267320	1.95151	-1.29076e-06	0.00144269	-2.04958	0.0404052	0.977355	1.56193	NA
ENSG00000272663	4.7653	-2.93915e-06	0.00144269	-2.04878	0.0404841	0.977355	1.56193	NA
ENSG00000276256	4.13998	-2.36026e-06	0.00144269	-2.04781	0.0405783	0.977355	1.56193	LOC389831
ENSG00000167751	3.35996	-1.06778e-06	0.00144269	-2.04747	0.0406121	0.977355	1	KLK2
ENSG00000087338	547.807	9.92506e-06	0.00144268	2.04729	0.0406293	0.977355	1	GMCL1
ENSG00000256723	5.90026	-2.48806e-06	0.00144269	-2.04688	0.0406694	0.977355	1.56193	NA
ENSG00000251141	3.1067	-2.83418e-06	0.00144269	-2.0438	0.0409732	0.977355	1	NA
ENSG00000257489	31.7262	6.09247e-06	0.00144269	2.04226	0.0411262	0.977355	1	NA
ENSG00000102870	282.514	5.6466e-06	0.00144269	2.04135	0.0412164	0.977355	1	ZNF629
ENSG00000124493	7.0481	-1.25792e-06	0.00144269	-2.0409	0.0412611	0.977355	1	GRM4
ENSG00000155066	5.50328	-2.56643e-06	0.00144269	-2.04087	0.0412636	0.977355	1	PROM2
ENSG00000169327	3.03613	-9.77054e-07	0.0014427	-2.04029	0.0413212	0.977355	1	OR5AU1
ENSG00000171320	6.97751	-2.92691e-06	0.00144269	-2.03959	0.0413909	0.977355	1	ESCO2
ENSG00000258551	3.98685	-2.43335e-06	0.00144269	-2.0395	0.0413997	0.977355	1	CRAT37
ENSG00000166317	3.45658	-9.65459e-07	0.00144269	-2.03915	0.041435	0.977355	1	SYNPO2L
ENSG00000129007	3.929	-3.49327e-06	0.00144269	-2.03904	0.0414459	0.977355	1	CALML4
ENSG00000177096	36.9953	7.30579e-06	0.00144269	2.03867	0.0414829	0.977355	1	PHETA2
ENSG00000174109	85.7216	8.93672e-06	0.00144268	2.03851	0.0414987	0.977355	1	C16orf91
ENSG00000179909	160.612	-5.42923e-06	0.00144269	-2.03811	0.0415386	0.977355	1	ZNF154
ENSG00000163138	104.934	-1.28692e-05	0.00144267	-2.03784	0.0415661	0.977355	0.561926	PACRGL
ENSG00000137309	1571.02	8.76303e-06	0.00144268	2.03763	0.0415866	0.977355	1	HMGA1
ENSG00000254016	2.64935	-1.34908e-06	0.00144269	-2.03546	0.0418045	0.977355	1	NA
ENSG00000254402	15.9566	4.75065e-06	0.00144269	2.03492	0.0418588	0.977355	1	LRRC24
ENSG00000089558	14.767	2.9608e-06	0.00144269	2.03485	0.0418659	0.977355	1	KCNH4
ENSG00000200674	3.11509	2.54701e-06	0.00144269	2.03451	0.0419007	0.977355	1	NA
ENSG00000058262	3039.92	1.95866e-05	0.00144263	2.03407	0.0419447	0.977355	1	SEC61A1
ENSG00000197183	1519.49	1.50284e-05	0.00144266	2.03342	0.0420101	0.977355	1	NOL4L
ENSG00000248318	2.64207	-1.70206e-06	0.00144269	-2.0334	0.0420121	0.977355	1	LOC101927543
ENSG00000183111	6.63736	-3.07218e-06	0.00144269	-2.0332	0.0420325	0.977355	1	ARHGEF37
ENSG00000160145	72.8687	-5.15913e-06	0.00144269	-2.0325	0.0421033	0.977355	1	KALRN
ENSG00000177374	268.841	5.53135e-06	0.00144269	2.03232	0.0421214	0.977355	1	HIC1
ENSG00000205138	85.7097	7.05052e-06	0.00144269	2.03168	0.0421863	0.977355	1	SDHAF1
ENSG00000280401	10.7636	-5.10018e-06	0.00144269	-2.03004	0.0423525	0.977355	1	NA
ENSG00000280650	5.04903	-1.78113e-06	0.00144269	-2.02934	0.0424236	0.977355	1	KCNIP4-IT1
ENSG00000106991	452.878	5.13725e-06	0.00144269	2.02867	0.0424921	0.977355	1	ENG
ENSG00000214013	561.627	-1.30392e-05	0.00144267	-2.02793	0.0425678	0.977355	1	GANC
ENSG00000205578	8.28669	2.76425e-06	0.00144269	2.02766	0.042595	0.977355	1	NA
ENSG00000164309	20.9402	-5.50649e-06	0.00144269	-2.02757	0.0426037	0.977355	1	CMYA5
ENSG00000163995	24.0453	-5.4449e-06	0.00144269	-2.02673	0.0426905	0.977355	1.56193	ABLIM2
ENSG00000211706	23.4085	-4.98152e-06	0.00144269	-2.02634	0.0427303	0.977355	1	NA
ENSG00000175445	15.4583	-2.24859e-06	0.00144269	-2.02574	0.0427913	0.977355	1.56193	LPL
ENSG00000215548	11.3682	-2.1688e-06	0.00144269	-2.02564	0.0428013	0.977355	1.56193	NA
ENSG00000235095	2.641	-1.60426e-06	0.00144269	-2.02555	0.0428108	0.977355	1	NA
ENSG00000164815	169.01	1.00173e-05	0.00144268	2.02514	0.0428534	0.977355	0.561926	ORC5
ENSG00000134077	902.748	9.81843e-06	0.00144268	2.02442	0.0429274	0.977355	0.561926	THUMPD3
ENSG00000211788	53.6868	5.65813e-06	0.00144269	2.02367	0.0430038	0.977355	1	NA
ENSG00000181220	1295.53	9.46797e-06	0.00144268	2.02362	0.0430088	0.977355	1	ZNF746
ENSG00000235770	4.28386	-1.80462e-06	0.00144269	-2.02359	0.0430126	0.977355	1	LINC00607
ENSG00000145934	5.0423	-1.09391e-06	0.00144269	-2.02329	0.0430437	0.977355	1	TENM2
ENSG00000188060	2.81117	-2.73825e-06	0.00144269	-2.02303	0.0430699	0.977355	1	RAB42
ENSG00000123143	3324.53	9.16897e-06	0.00144268	2.02294	0.0430793	0.977355	0.561926	PKN1
ENSG00000134201	6.04027	-1.71698e-06	0.00144269	-2.02263	0.043111	0.977355	1	GSTM5
ENSG00000222297	2.78923	-2.60599e-06	0.00144269	-2.02165	0.0432128	0.977355	1	NA
ENSG00000154114	145.579	-8.33624e-06	0.00144268	-2.02149	0.0432292	0.977355	1	TBCEL
ENSG00000163689	10.2993	-2.63975e-06	0.00144269	-2.02072	0.0433085	0.977355	1	C3orf67
ENSG00000229018	7.99024	-4.29963e-06	0.00144269	-2.02059	0.0433225	0.977355	1.56193	NA
ENSG00000133983	62.0996	1.14677e-05	0.00144267	2.02024	0.0433586	0.977355	1	COX16
ENSG00000148408	4.17504	-1.47837e-06	0.00144269	-2.01897	0.04349	0.977355	1.56193	CACNA1B
ENSG00000127957	228.466	1.25208e-05	0.00144267	2.01885	0.0435033	0.977355	1	PMS2P3
ENSG00000146267	3.82453	-8.63382e-07	0.00144269	-2.01879	0.0435089	0.977355	1	FAXC
ENSG00000272102	3.48858	-2.21285e-06	0.00144269	-2.01867	0.0435218	0.977355	1.56193	NA
ENSG00000197385	27.557	-4.45444e-06	0.00144269	-2.01835	0.0435549	0.977355	1	ZNF860
ENSG00000267526	7.59869	-3.35682e-06	0.00144269	-2.01747	0.0436467	0.977355	1	NA
ENSG00000279834	2.22322	-2.17324e-06	0.00144269	-2.01732	0.0436617	0.977355	1	NA
ENSG00000198088	13.4716	-5.1548e-06	0.00144269	-2.0169	0.0437061	0.977355	1	NUP62CL
ENSG00000215021	1979.08	1.72593e-05	0.00144264	2.01552	0.04385	0.977355	1	PHB2
ENSG00000123104	2529.08	-1.59718e-05	0.00144265	-2.01525	0.0438786	0.977355	1	ITPR2
ENSG00000119865	3.33595	-2.54165e-06	0.00144269	-2.01502	0.0439027	0.977355	1.56193	CNRIP1
ENSG00000227698	4.55113	-3.28366e-06	0.00144269	-2.0149	0.0439146	0.977355	1.56193	NA
ENSG00000225439	10.617	-5.35865e-06	0.00144269	-2.01483	0.0439222	0.977355	1	BOLA3-AS1
ENSG00000184640	11550.9	1.42517e-05	0.00144266	2.01447	0.0439597	0.977355	1	SEPTIN9
ENSG00000167977	726.646	7.34545e-06	0.00144269	2.01447	0.0439603	0.977355	1	KCTD5
ENSG00000128578	29.943	-5.45031e-06	0.00144269	-2.01414	0.043995	0.977355	0.561926	STRIP2
ENSG00000172828	17.7613	4.87618e-06	0.00144269	2.01392	0.0440175	0.977355	1	CES3
ENSG00000251161	20.0497	6.13035e-06	0.00144269	2.01276	0.0441395	0.977355	1	NA
ENSG00000006715	815.537	-9.25393e-06	0.00144268	-2.0127	0.0441464	0.977355	0.561926	VPS41
ENSG00000225614	198.744	5.51531e-06	0.00144269	2.01249	0.0441678	0.977355	1	ZNF469
ENSG00000271882	2.81371	-2.48479e-06	0.00144269	-2.01222	0.044197	0.977355	1	NA
ENSG00000269292	3.56565	-2.72402e-06	0.00144269	-2.01215	0.0442044	0.977355	1	NA
ENSG00000222588	17.5912	-6.00118e-06	0.00144269	-2.01143	0.0442801	0.977355	1	NA
ENSG00000215196	3.05598	-2.46696e-06	0.00144269	-2.0105	0.0443782	0.977355	1	BASP1-AS1
ENSG00000166582	99.6489	7.56981e-06	0.00144269	2.01034	0.0443949	0.977355	1	CENPV
ENSG00000196584	18.7004	-4.32504e-06	0.00144269	-2.01002	0.0444295	0.977355	1	XRCC2
ENSG00000253364	8.06513	2.85276e-06	0.00144269	2.00979	0.0444534	0.977355	1	COPDA1
ENSG00000235908	42.2739	-4.86446e-06	0.00144269	-2.00953	0.0444806	0.977355	1	NA
ENSG00000184785	2.97762	-2.17971e-06	0.00144269	-2.00926	0.04451	0.977355	1	SMIM10
ENSG00000103723	8.77771	-1.89542e-06	0.00144269	-2.00906	0.0445304	0.977355	1.56193	AP3B2
ENSG00000246863	2.29303	-1.52869e-06	0.00144269	-2.00891	0.0445462	0.977355	1.56193	NA
ENSG00000229569	2.4788	-2.29489e-06	0.00144269	-2.00848	0.0445919	0.977355	1	NA
ENSG00000165804	140.159	5.08681e-06	0.00144269	2.008	0.0446437	0.977355	0.561926	ZNF219
ENSG00000225101	34.8571	-3.57395e-06	0.00144269	-2.00755	0.0446907	0.977355	1	NA
ENSG00000006042	2.51482	-1.14692e-06	0.00144269	-2.00705	0.0447446	0.977355	1	TMEM98
ENSG00000224316	4.96653	-2.80753e-06	0.00144269	-2.00703	0.0447466	0.977355	1.56193	NA
ENSG00000157470	11.4434	-3.10405e-06	0.00144269	-2.0069	0.0447608	0.977355	1	FAM81A
HLA-A	16236.7	9.94028e-06	0.00144268	2.00667	0.0447849	0.977355	1	NA
ENSG00000133454	12.2547	-2.40159e-06	0.00144269	-2.00581	0.0448768	0.977355	1	MYO18B
ENSG00000119636	48.6746	-8.45224e-06	0.00144268	-2.00546	0.0449142	0.977355	1	BBOF1
ENSG00000108107	7885.49	1.07743e-05	0.00144267	2.00532	0.0449292	0.977355	1	RPL28
ENSG00000197442	1628.34	-1.61155e-05	0.00144265	-2.00429	0.0450392	0.977355	0.561926	MAP3K5
ENSG00000156453	80.258	5.80517e-06	0.00144269	2.00359	0.0451139	0.977355	1	PCDH1
ENSG00000197024	598.476	9.41834e-06	0.00144268	2.00354	0.0451192	0.977355	1	ZNF398
ENSG00000114349	3.42149	2.53917e-06	0.00144269	2.00342	0.0451323	0.977355	1.56193	GNAT1
ENSG00000100060	1409.74	1.08834e-05	0.00144268	2.0033	0.0451449	0.977355	1	MFNG
ENSG00000198719	75.4404	5.264e-06	0.00144269	2.00203	0.0452814	0.977355	1	DLL1
ENSG00000186260	244.85	-9.43648e-06	0.00144268	-2.00126	0.0453646	0.977355	1	MRTFB
ENSG00000239921	2.48613	-1.04869e-06	0.00144269	-2.00078	0.0454158	0.977355	1	LINC01471
ENSG00000105948	20.7924	-5.47329e-06	0.00144269	-2.00017	0.0454815	0.977355	1	TTC26
ENSG00000270419	22.1135	-6.29086e-06	0.00144269	-1.99995	0.045506	0.977355	1.56193	CAHM
ENSG00000124226	2240.78	1.59061e-05	0.00144265	1.99766	0.0457541	0.977355	1	RNF114
ENSG00000231057	3.66962	-2.49168e-06	0.00144269	-1.99752	0.0457683	0.977355	1	NA
ENSG00000186132	43.7946	-6.46685e-06	0.00144269	-1.99685	0.0458417	0.977355	1	C2orf76
ENSG00000283486	8.15392	-3.05142e-06	0.00144269	-1.99679	0.045848	0.977355	1	FAM95C
ENSG00000224137	27.1796	4.66612e-06	0.00144269	1.99641	0.0458889	0.977355	1	LINC01857
ENSG00000035141	571.988	1.40035e-05	0.00144266	1.9964	0.0458909	0.977355	1	FAM136A
ENSG00000188707	224.228	8.99474e-06	0.00144268	1.9963	0.0459008	0.977355	1	ZBED6CL
ENSG00000199436	20.6084	6.0674e-06	0.00144269	1.99618	0.0459143	0.977355	1	SNORD9
ENSG00000176095	1039.52	6.42068e-06	0.00144269	1.99611	0.0459215	0.977355	1	IP6K1
ENSG00000226125	3.09084	-1.53004e-06	0.00144269	-1.99534	0.0460056	0.977355	1	LINC01907
ENSG00000164344	13.3801	-4.92858e-06	0.00144269	-1.99471	0.0460744	0.977355	1	KLKB1
ENSG00000089472	8.23696	-1.93337e-06	0.00144269	-1.99449	0.0460987	0.977355	1	HEPH
ENSG00000186952	12.1718	-3.63209e-06	0.00144269	-1.99436	0.0461126	0.977355	1	TMEM232
ENSG00000102974	1395.76	1.592e-05	0.00144265	1.99394	0.0461587	0.977355	1	CTCF
ENSG00000134909	334.708	-8.57993e-06	0.00144268	-1.99364	0.0461913	0.977355	0.561926	ARHGAP32
ENSG00000266368	3.63051	2.887e-06	0.00144269	1.99344	0.0462135	0.977355	1	NA
ENSG00000181827	955.005	1.32928e-05	0.00144266	1.99342	0.0462154	0.977355	1	RFX7
ENSG00000197705	61.9769	-5.80764e-06	0.00144269	-1.99341	0.0462171	0.977355	1	KLHL14
ENSG00000064652	47.7725	-6.88627e-06	0.00144269	-1.99284	0.046279	0.977355	1	SNX24
ENSG00000261766	5.82034	-3.6354e-06	0.00144269	-1.99137	0.0464404	0.977355	1.56193	NA
ENSG00000167208	1041.3	1.0313e-05	0.00144268	1.99134	0.0464431	0.977355	1	SNX20
ENSG00000239335	3.30734	2.46953e-06	0.00144269	1.99082	0.0465008	0.977355	1.56193	LLPH-DT
ENSG00000141469	100.483	-5.11396e-06	0.00144269	-1.99073	0.0465107	0.977355	1	SLC14A1
ENSG00000227888	3.69767	-2.21569e-06	0.00144269	-1.99066	0.0465178	0.977355	1	NA
ENSG00000160218	3677.45	2.78633e-05	0.00144274	1.98986	0.046606	0.977355	0.561926	TRAPPC10
ENSG00000135297	602.468	1.46914e-05	0.00144266	1.98851	0.0467555	0.977355	1	MTO1
ENSG00000187713	291.443	1.07683e-05	0.00144267	1.9885	0.0467565	0.977355	0.561926	TMEM203
ENSG00000237301	2.47796	-1.66019e-06	0.00144269	-1.98809	0.0468021	0.977355	1.56193	NA
ENSG00000228203	5.70529	-2.54999e-06	0.00144269	-1.98795	0.0468175	0.977355	1	RNF144A-AS1
ENSG00000280078	3.51529	-1.40731e-06	0.00144269	-1.98776	0.0468387	0.977355	1	NA
ENSG00000248544	8.31993	-4.1477e-06	0.00144269	-1.98678	0.0469465	0.977355	1	NA
ENSG00000250366	4.73826	-2.80439e-06	0.00144269	-1.98674	0.0469508	0.977355	1	TUNAR
ENSG00000116254	18.1302	-5.44727e-06	0.00144269	-1.98633	0.0469967	0.977355	1.56193	CHD5
ENSG00000183340	80.7421	-8.2234e-06	0.00144268	-1.98566	0.0470709	0.977355	1	JRKL
ENSG00000213160	9.07215	-4.6858e-06	0.00144269	-1.9855	0.0470885	0.977355	1.56193	KLHL23
ENSG00000151136	862.858	6.142e-06	0.00144269	1.98327	0.0473373	0.977355	1	BTBD11
ENSG00000133026	15.0648	-4.07458e-06	0.00144269	-1.98302	0.0473657	0.977355	1	MYH10
ENSG00000110455	286.141	-5.18228e-06	0.00144269	-1.98282	0.0473876	0.977355	1	ACCS
ENSG00000258986	2.91566	-7.41074e-07	0.0014427	-1.9828	0.0473899	0.977355	1	TMEM179
ENSG00000253395	5.08514	2.22363e-06	0.00144269	1.98278	0.047392	0.977355	1	NA
ENSG00000233585	3.11008	-1.92038e-06	0.00144269	-1.98271	0.0474002	0.977355	1	NA
ENSG00000152082	453.158	6.43706e-06	0.00144269	1.9821	0.0474684	0.977355	1	MZT2B
ENSG00000205629	275.856	1.80087e-05	0.00144263	1.98192	0.0474877	0.977355	1	LCMT1
ENSG00000227155	2.00359	-1.58786e-06	0.00144269	-1.98149	0.0475366	0.977355	1	NA
ENSG00000264810	9.41458	-4.11764e-06	0.00144269	-1.9813	0.0475577	0.977355	1.56193	MIR4441
ENSG00000161509	3.67548	-1.53662e-06	0.00144269	-1.98116	0.047573	0.977355	1	GRIN2C
ENSG00000134594	136.098	3.5418e-06	0.00144269	1.98082	0.0476114	0.977355	1	RAB33A
ENSG00000039139	7.70289	-7.34936e-07	0.00144269	-1.98044	0.0476542	0.977355	1	DNAH5
ENSG00000271380	16.1902	5.8468e-06	0.00144269	1.9797	0.0477374	0.977355	1	LOC101928120
ENSG00000229422	5.91849	2.90565e-06	0.00144269	1.9783	0.0478949	0.977355	1.56193	NA
ENSG00000279066	6.92659	-4.22024e-06	0.00144269	-1.97811	0.0479166	0.977355	1	NA
ENSG00000047457	3.7	-9.28583e-07	0.00144269	-1.97786	0.0479441	0.977355	1	CP
ENSG00000245662	2.17113	-1.20852e-06	0.00144269	-1.97779	0.0479525	0.977355	1	NA
ENSG00000276823	2.51922	-2.68229e-06	0.00144269	-1.97754	0.0479812	0.977355	1	NA
ENSG00000269800	13.9447	-5.66854e-06	0.00144269	-1.97708	0.048033	0.977355	1	NA
ENSG00000127412	2.66016	-1.22818e-06	0.00144269	-1.97696	0.0480464	0.977355	1	TRPV5
ENSG00000211946	10.6637	-3.33409e-06	0.00144269	-1.97677	0.048068	0.977355	1	NA
ENSG00000234118	5.72024	2.89863e-06	0.00144269	1.97668	0.0480778	0.977355	1	RPL13AP6
ENSG00000180992	199.446	9.81722e-06	0.00144267	1.97443	0.0483328	0.977355	1	MRPL14
ENSG00000172366	231.525	6.44334e-06	0.00144269	1.97436	0.0483407	0.977355	1	MCRIP2
ENSG00000091879	2.63565	-7.71932e-07	0.0014427	-1.97411	0.0483695	0.977355	1.56193	ANGPT2
ENSG00000279446	3.07857	-8.74703e-07	0.00144269	-1.97395	0.0483872	0.977355	1	NA
ENSG00000156463	12.4492	-2.4129e-06	0.00144269	-1.97322	0.0484708	0.977355	1	SH3RF2
ENSG00000102984	294.535	7.45001e-06	0.00144268	1.97309	0.048485	0.977355	1	ZNF821
ENSG00000106537	133.205	-6.97487e-06	0.00144269	-1.97166	0.048649	0.977355	0.561926	TSPAN13
ENSG00000255284	27.6564	-5.29524e-06	0.00144269	-1.97118	0.0487037	0.977355	0.561926	LOC171391
ENSG00000158445	4.00575	-8.70273e-07	0.00144269	-1.97092	0.0487327	0.977355	1	KCNB1
ENSG00000260352	3.48945	-3.11418e-06	0.00144269	-1.97092	0.0487334	0.977355	1	NA
ENSG00000144560	486.563	1.03138e-05	0.00144268	1.96987	0.0488529	0.977355	1	VGLL4
ENSG00000132330	23.4534	-5.76194e-06	0.00144269	-1.96961	0.0488826	0.977355	1	SCLY
ENSG00000248874	6.26442	-1.69157e-06	0.00144269	-1.96949	0.0488969	0.977355	1	C5orf17
ENSG00000058404	2.85593	-1.52994e-06	0.00144269	-1.96942	0.0489044	0.977355	1	CAMK2B
ENSG00000148308	773.678	1.28073e-05	0.00144267	1.96923	0.0489267	0.977355	0.561926	GTF3C5
ENSG00000173198	369.453	-7.07683e-06	0.00144269	-1.96911	0.0489405	0.977355	0.561926	CYSLTR1
ENSG00000140939	30.3999	-6.13693e-06	0.00144269	-1.96887	0.0489682	0.977355	1	NOL3
ENSG00000214652	6.07812	-2.63218e-06	0.00144269	-1.96786	0.0490844	0.977355	1	ZNF727
ENSG00000175213	272.583	9.04457e-06	0.00144268	1.96711	0.0491708	0.977355	0.561926	ZNF408
ENSG00000204291	7.92113	-2.77817e-06	0.00144269	-1.96703	0.0491801	0.977355	1	COL15A1
ENSG00000173898	8.58541	-2.70388e-06	0.00144269	-1.96685	0.0492005	0.977355	1	SPTBN2
ENSG00000159915	3.37464	-2.95264e-06	0.00144269	-1.96631	0.0492628	0.977355	1.56193	ZNF233
ENSG00000135046	9084.41	-4.85123e-06	0.00144269	-1.96599	0.0492997	0.977355	1	ANXA1
ENSG00000166573	3.63405	-1.09398e-06	0.00144269	-1.96585	0.0493163	0.977355	1	GALR1
ENSG00000120156	3.33188	-1.3815e-06	0.00144269	-1.96576	0.0493261	0.977355	1	TEK
ENSG00000166840	3.68652	-9.12777e-07	0.00144269	-1.96572	0.0493304	0.977355	1	GLYATL1
ENSG00000137962	19.347	-2.43616e-06	0.00144269	-1.96552	0.0493535	0.977355	1	ARHGAP29
ENSG00000261606	2.47714	-1.918e-06	0.00144269	-1.96538	0.0493705	0.977355	1.56193	NA
ENSG00000151322	3.38951	-8.04091e-07	0.00144269	-1.96526	0.049384	0.977355	1	NPAS3
ENSG00000135373	4.40038	-1.33141e-06	0.00144269	-1.96516	0.0493952	0.977355	1	EHF
ENSG00000183386	421.859	5.29606e-06	0.00144269	1.96507	0.0494057	0.977355	1	FHL3
ENSG00000136010	8.35156	-2.65613e-06	0.00144269	-1.96505	0.0494081	0.977355	1	ALDH1L2
ENSG00000255458	6.25515	3.46796e-06	0.00144269	1.96426	0.0495	0.977355	1	NA
ENSG00000201428	438.707	5.42828e-06	0.00144269	1.96242	0.049714	0.977355	1	NA
ENSG00000232324	6.35869	-3.78564e-06	0.00144269	-1.96215	0.0497445	0.977355	1	NA
ENSG00000196208	10.6011	-2.28139e-06	0.00144269	-1.96178	0.0497885	0.977355	1	GREB1
ENSG00000250714	1.99268	1.48083e-06	0.00144269	1.96169	0.0497992	0.977355	1	NA
ENSG00000196659	28.9894	-6.24218e-06	0.00144269	-1.96157	0.0498128	0.977355	1	TTC30B
ENSG00000237296	331.385	-8.36603e-06	0.00144268	-1.96154	0.0498163	0.977355	0.561926	SMG1P1
ENSG00000063438	10.2179	-2.3741e-06	0.00144269	-1.96147	0.0498243	0.977355	1	NA
ENSG00000111291	3.22899	2.57637e-06	0.00144269	1.96121	0.0498542	0.977355	1	GPRC5D
ENSG00000196542	5.5275	-2.16924e-06	0.00144269	-1.96098	0.0498811	0.977355	1.56193	SPTSSB
ENSG00000230333	3.9064	-1.80816e-06	0.00144269	-1.96055	0.0499314	0.977355	1	NA
ENSG00000133477	29.1472	-3.83303e-06	0.00144269	-1.95981	0.0500176	0.977355	1	FAM83F
ENSG00000102385	7.77729	-1.77408e-06	0.00144269	-1.95942	0.0500636	0.977355	1	DRP2
ENSG00000205592	16.1137	-1.12313e-06	0.00144269	-1.95926	0.050082	0.977355	1	MUC19
ENSG00000164659	240.639	-4.56372e-06	0.00144269	-1.95914	0.0500967	0.977355	1	KIAA1324L
ENSG00000197614	3.92306	-1.36698e-06	0.00144269	-1.95902	0.0501102	0.977355	1	MFAP5
ENSG00000227730	3.72339	-2.21652e-06	0.00144269	-1.95881	0.0501349	0.977355	1	NA
ENSG00000134086	2016.05	1.65304e-05	0.00144264	1.95874	0.0501438	0.977355	1	VHL
ENSG00000278266	2.07998	-1.94749e-06	0.00144269	-1.95873	0.0501449	0.977355	1	NA
ENSG00000105427	2.56386	-2.8505e-06	0.00144269	-1.95858	0.0501623	0.977355	1	CNFN
ENSG00000108298	26490.8	1.35596e-05	0.00144266	1.95815	0.0502121	0.977355	0.561926	RPL19
ENSG00000167625	173.935	9.41203e-06	0.00144268	1.9572	0.0503241	0.977355	1	ZNF526
ENSG00000171804	7.06088	-1.17442e-06	0.00144269	-1.95603	0.0504621	0.977355	1	WDR87
ENSG00000153237	4.43416	-2.45613e-06	0.00144269	-1.95575	0.0504943	0.977355	1	CCDC148
ENSG00000202400	7.41099	-3.77043e-06	0.00144269	-1.9555	0.0505243	0.977355	1	SNORD82
ENSG00000221821	70.4022	6.95959e-06	0.00144269	1.95535	0.0505419	0.977355	1	C6orf226
ENSG00000149403	27.1237	1.08554e-06	0.00144269	1.95511	0.0505699	0.977355	1	GRIK4
ENSG00000269924	14.9433	-4.3996e-06	0.00144269	-1.9549	0.0505952	0.977355	1	NA
ENSG00000001167	598.84	-1.37892e-05	0.00144266	-1.95427	0.0506692	0.977355	1	NFYA
ENSG00000267308	4.15382	-2.68981e-06	0.00144269	-1.95412	0.0506873	0.977355	1.56193	NA
ENSG00000213149	20.4401	5.96069e-06	0.00144269	1.95289	0.0508324	0.977355	1	NA
ENSG00000179914	11.765	-3.39343e-06	0.00144269	-1.95258	0.0508688	0.977355	1	ITLN1
ENSG00000166860	757.253	1.18447e-05	0.00144267	1.95241	0.0508896	0.977355	1	ZBTB39
ENSG00000137807	23.9209	-5.43258e-06	0.00144269	-1.95221	0.0509128	0.977355	1	KIF23
ENSG00000267508	8.96077	-2.35313e-06	0.00144269	-1.95129	0.0510227	0.977355	1	ZNF285
ENSG00000279942	20.9057	-2.97668e-06	0.00144269	-1.95085	0.0510751	0.977355	1	NA
ENSG00000229089	2.17681	-8.96466e-07	0.00144269	-1.95072	0.0510901	0.977355	1	ANKRD20A8P
ENSG00000267834	3.33378	3.06292e-06	0.00144269	1.95066	0.0510976	0.977355	1	NA
ENSG00000130717	515.645	1.09581e-05	0.00144267	1.95013	0.0511603	0.977355	1	UCK1
ENSG00000242071	65.0545	8.97777e-06	0.00144268	1.95004	0.0511717	0.977355	1	NA
ENSG00000257298	3.44603	-2.4054e-06	0.00144269	-1.94976	0.0512046	0.977355	1	NA
ENSG00000165832	220.557	8.16845e-06	0.00144268	1.94903	0.0512914	0.977355	1	TRUB1
ENSG00000154127	808.678	-1.13221e-05	0.00144267	-1.94858	0.0513462	0.977355	1	UBASH3B
ENSG00000120457	6.9923	-2.57958e-06	0.00144269	-1.94854	0.0513502	0.977355	1	KCNJ5
ENSG00000100084	157.985	1.01962e-05	0.00144268	1.94831	0.0513774	0.977355	0.561926	HIRA
ENSG00000226756	5.01893	2.76296e-06	0.00144269	1.94809	0.0514037	0.977355	1	NA
ENSG00000204929	2.40461	-7.26706e-07	0.00144269	-1.94747	0.0514779	0.977355	1.56193	LOC101927533
ENSG00000139287	4.05622	-1.24233e-06	0.00144269	-1.94731	0.0514971	0.977355	1	TPH2
ENSG00000169291	8.03441	-2.23276e-06	0.00144269	-1.94694	0.0515415	0.977355	1	SHE
ENSG00000139428	94.0999	-9.55183e-06	0.00144268	-1.94678	0.0515614	0.977355	1	MMAB
ENSG00000117640	397.8	-1.61783e-05	0.00144264	-1.9458	0.0516784	0.977355	1	MTFR1L
ENSG00000270574	24.3969	-6.98087e-06	0.00144269	-1.94526	0.051744	0.977355	1.56193	NA
ENSG00000243710	7.16527	-2.30801e-06	0.00144269	-1.94509	0.0517637	0.977355	1	CFAP57
ENSG00000111837	39.7617	-5.24264e-06	0.00144269	-1.94503	0.0517718	0.977355	1	MAK
ENSG00000082213	348.336	8.34028e-06	0.00144268	1.94435	0.0518535	0.977355	1	C5orf22
ENSG00000005471	85.2498	-6.23345e-06	0.00144269	-1.94416	0.0518765	0.977355	1	ABCB4
ENSG00000151470	247.362	-9.19099e-06	0.00144268	-1.94389	0.051909	0.977355	1	C4orf33
ENSG00000171435	9.78457	-1.926e-06	0.00144269	-1.94349	0.0519571	0.977355	1	KSR2
ENSG00000234424	9.30016	-2.97415e-06	0.00144269	-1.94347	0.05196	0.977355	1	NA
ENSG00000065618	5.69079	-1.00991e-06	0.00144269	-1.94305	0.0520096	0.977355	1.56193	COL17A1
ENSG00000280011	12.1084	-6.177e-07	0.00144269	-1.94268	0.0520552	0.977355	1	NA
ENSG00000125652	256.481	6.38369e-06	0.00144269	1.94234	0.0520964	0.977355	1	ALKBH7
ENSG00000156599	1692.59	1.54654e-05	0.00144265	1.94231	0.0520998	0.977355	1	ZDHHC5
ENSG00000226320	2.65767	-1.78165e-06	0.00144269	-1.94194	0.0521445	0.977355	1.56193	LINC01811
C6orf38	2.85189	-2.03151e-06	0.00144269	-1.94155	0.0521921	0.977355	1	NA
ENSG00000283994	140.583	-5.21954e-06	0.00144269	-1.94103	0.0522552	0.977355	1	NA
ENSG00000185015	73.4556	-8.12327e-06	0.00144268	-1.94087	0.0522742	0.977355	1	CA13
ENSG00000144857	2.78856	-1.21085e-06	0.00144269	-1.94058	0.0523094	0.977355	1	BOC
ENSG00000123485	14.7047	-4.59164e-06	0.00144269	-1.94013	0.0523636	0.977355	1	HJURP
ENSG00000227591	7.99712	-3.29635e-06	0.00144269	-1.93932	0.0524618	0.977355	1.56193	HSD11B1-AS1
ENSG00000127922	524.171	1.53265e-05	0.00144265	1.93903	0.0524978	0.977355	1	SEM1
ENSG00000232499	6.98937	-2.28036e-06	0.00144269	-1.9388	0.0525261	0.977355	1.56193	NA
ENSG00000126775	1627.79	8.5846e-06	0.00144268	1.93869	0.0525391	0.977355	1	ATG14
ENSG00000100335	1141.87	9.5702e-06	0.00144268	1.9386	0.0525498	0.977355	1	MIEF1
ENSG00000251192	44.6417	-6.35331e-06	0.00144269	-1.93858	0.0525526	0.977355	0.561926	ZNF674
ENSG00000176236	11.6447	-3.8533e-06	0.00144269	-1.93821	0.0525982	0.977355	1.56193	RPP38-DT
ENSG00000112796	14.9169	-2.70816e-06	0.00144269	-1.93819	0.0525997	0.977355	1	ENPP5
ENSG00000272360	2.21678	1.1033e-06	0.00144269	1.93796	0.0526284	0.977355	1	NA
ENSG00000236609	99.4034	7.60039e-06	0.00144268	1.93744	0.0526915	0.977355	1	ZNF853
ENSG00000187391	17.8785	-3.08581e-06	0.00144269	-1.93729	0.0527096	0.977355	1	MAGI2
ENSG00000205089	21.9256	-6.82587e-06	0.00144269	-1.93646	0.0528116	0.977355	1	CCNI2
ENSG00000157895	261.66	1.11975e-05	0.00144267	1.93592	0.0528773	0.977355	1	C12orf43
ENSG00000196812	154.809	9.39439e-06	0.00144268	1.93584	0.0528877	0.977355	1	ZSCAN16
ENSG00000249699	2.78131	-9.77019e-07	0.00144269	-1.93544	0.0529368	0.977355	1	LINC02261
ENSG00000179994	2.37656	-9.62457e-07	0.00144269	-1.93509	0.0529798	0.977355	1	SPDYE7P
ENSG00000184507	2.82672	-6.6726e-07	0.0014427	-1.93481	0.0530137	0.977355	1.56193	NUTM1
ENSG00000152642	373.064	-9.88087e-06	0.00144268	-1.93481	0.0530139	0.977355	1	GPD1L
ENSG00000143127	25.8935	-4.70617e-06	0.00144269	-1.93451	0.0530501	0.977355	1.56193	ITGA10
ENSG00000141198	12.152	-3.11052e-06	0.00144269	-1.9344	0.0530644	0.977355	1	TOM1L1
ENSG00000108830	6.14158	-2.31678e-06	0.00144269	-1.93376	0.0531421	0.977355	1	RND2
ENSG00000162244	9780.92	1.14946e-05	0.00144267	1.93325	0.0532059	0.977355	1	RPL29
ENSG00000184347	8.0644	-1.32049e-06	0.00144269	-1.93248	0.0533001	0.977355	1.56193	SLIT3
ENSG00000081692	195.738	8.3463e-06	0.00144268	1.93168	0.0533988	0.977355	1	JMJD4
ENSG00000213949	64.8807	-3.96808e-06	0.00144269	-1.93147	0.0534255	0.977355	1	ITGA1
ENSG00000164099	3.2162	-8.57768e-07	0.00144269	-1.93127	0.0534497	0.977355	1	PRSS12
ENSG00000171509	3.62696	-8.41468e-07	0.00144269	-1.93068	0.0535225	0.977355	1	RXFP1
ENSG00000154654	3.40274	-1.55266e-06	0.00144269	-1.93016	0.0535868	0.977355	1	NCAM2
ENSG00000235706	36.2193	-7.04336e-06	0.00144269	-1.92992	0.0536165	0.977355	1	DICER1-AS1
ENSG00000267160	24.6153	5.47071e-06	0.00144269	1.92931	0.0536927	0.977355	1	NA
ENSG00000136546	3.60593	-9.184e-07	0.00144269	-1.92929	0.053695	0.977355	1	SCN7A
ENSG00000170959	7.96659	-2.23194e-06	0.00144269	-1.92928	0.0536959	0.977355	1	DCDC1
ENSG00000228198	2.38748	-1.00159e-06	0.00144269	-1.92919	0.0537068	0.977355	1	OR2M3
ENSG00000282870	5.69642	-2.83107e-06	0.00144269	-1.9279	0.0538672	0.977355	1	NA
TAP2	800.273	-1.28858e-05	0.00144266	-1.92786	0.0538719	0.977355	1	NA
ENSG00000231769	10.8882	-2.81739e-06	0.00144269	-1.92759	0.053906	0.977355	1	NA
ENSG00000131143	5587.19	1.55463e-05	0.00144265	1.92751	0.0539157	0.977355	0.561926	COX4I1
ENSG00000180251	2.30139	-8.89325e-07	0.0014427	-1.92704	0.0539747	0.977355	1	SLC9A4
ENSG00000183873	7.08887	-1.70517e-06	0.00144269	-1.92701	0.0539789	0.977355	1	SCN5A
ENSG00000144847	7.48422	-1.90805e-06	0.00144269	-1.92627	0.0540711	0.977355	1	IGSF11
ENSG00000166923	6.37573	-5.03236e-07	0.0014427	-1.92604	0.0540993	0.977355	1	GREM1
ENSG00000198874	489.614	1.33964e-05	0.00144266	1.92586	0.0541214	0.977355	1	TYW1
ENSG00000149823	1977.57	8.03739e-06	0.00144268	1.92534	0.0541874	0.977355	1	VPS51
ENSG00000145687	538.008	-1.16004e-05	0.00144267	-1.92529	0.0541934	0.977355	0.561926	SSBP2
ENSG00000179918	353.035	1.63038e-05	0.00144269	1.92459	0.0542812	0.977355	1	SEPHS2
ENSG00000231259	210.8	9.61654e-06	0.00144268	1.9243	0.0543164	0.977355	1	NA
ENSG00000048540	5.13063	-4.81422e-07	0.0014427	-1.9241	0.0543418	0.977355	1	LMO3
ENSG00000171861	382.09	1.3309e-05	0.00144266	1.92339	0.0544312	0.977355	0.561926	MRM3
ENSG00000157680	13.1303	-1.73528e-06	0.00144269	-1.92221	0.0545798	0.977355	1.56193	DGKI
ENSG00000266744	1.85267	-2.13795e-06	0.00144269	-1.92145	0.0546754	0.977355	1	NA
ENSG00000158042	174.245	1.06219e-05	0.00144267	1.92112	0.054717	0.977355	1	MRPL17
ENSG00000105373	5424.6	8.07912e-06	0.00144268	1.92078	0.0547595	0.977355	1	NOP53
ENSG00000260260	78.7272	6.75802e-06	0.00144268	1.92058	0.0547852	0.977355	1	SNHG19
ENSG00000118454	796.247	1.13028e-05	0.00144267	1.91997	0.0548622	0.977355	1	ANKRD13C
ENSG00000247011	6.70958	-3.52909e-06	0.00144269	-1.91952	0.0549188	0.977355	1.56193	NA
ENSG00000144468	740.381	-1.79375e-05	0.00144263	-1.91927	0.0549499	0.977355	1	RHBDD1
ENSG00000226981	4.35742	2.80987e-06	0.00144269	1.91874	0.0550166	0.977355	1	NA
ENSG00000123610	13.2293	-1.88815e-06	0.00144269	-1.91806	0.0551033	0.977355	1.56193	TNFAIP6
ENSG00000285042	3.31501	-2.54541e-06	0.00144269	-1.91796	0.0551164	0.977355	1	NA
ENSG00000167671	1359.87	6.98148e-06	0.00144268	1.91714	0.0552198	0.977355	0.561926	UBXN6
ENSG00000125409	2.21101	-1.69803e-06	0.00144269	-1.9168	0.0552633	0.977355	1	TEKT3
ENSG00000106636	1470.88	1.26659e-05	0.00144266	1.91677	0.0552671	0.977355	1	YKT6
ENSG00000166206	5.05367	-1.17245e-06	0.00144269	-1.91581	0.0553892	0.977355	1	GABRB3
ENSG00000277246	3.82175	-2.43342e-06	0.00144269	-1.91569	0.0554047	0.977355	1	NA
ENSG00000186918	1278.42	7.78387e-06	0.00144268	1.91527	0.0554587	0.977355	1	ZNF395
ENSG00000185721	667.867	2.62897e-05	0.00144275	1.91451	0.0555549	0.977355	1	DRG1
ENSG00000135686	1229.01	1.09925e-05	0.00144267	1.91427	0.0555861	0.977355	1	KLHL36
ENSG00000243069	3.40079	-1.45784e-06	0.00144269	-1.91413	0.0556039	0.977355	1.56193	ARHGEF26-AS1
ENSG00000284828	18.3268	-5.59125e-06	0.00144269	-1.91368	0.0556606	0.977355	1.56193	NA
ENSG00000230615	5.54904	-1.03286e-06	0.00144269	-1.91346	0.0556892	0.977355	1	NA
ENSG00000111684	366.496	-1.03377e-05	0.00144267	-1.91323	0.0557182	0.977355	1	LPCAT3
ENSG00000262039	3.91943	-3.06639e-06	0.00144269	-1.91312	0.0557324	0.977355	1	NA
ENSG00000105732	381.92	8.22524e-06	0.00144268	1.91303	0.0557447	0.977355	1	ZNF574
ENSG00000119977	275.283	1.54653e-05	0.00144265	1.91279	0.0557751	0.977355	1	TCTN3
ENSG00000215012	554.896	6.78014e-06	0.00144269	1.91277	0.0557776	0.977355	1	RTL10
ENSG00000166575	310.965	-9.1281e-06	0.00144268	-1.91259	0.0558005	0.977355	0.561926	TMEM135
ENSG00000084112	2088.75	7.11458e-06	0.00144268	1.9122	0.0558503	0.977355	1	SSH1
ENSG00000248969	3.16659	-2.63151e-06	0.00144269	-1.91195	0.0558826	0.977355	1	NA
ENSG00000104524	24.0807	-5.2228e-06	0.00144269	-1.91164	0.0559229	0.977355	1	PYCR3
ENSG00000050767	6.35189	-2.46351e-06	0.00144269	-1.91144	0.0559485	0.977355	1	COL23A1
ENSG00000100302	62.3325	2.71141e-06	0.00144269	1.91131	0.0559646	0.977355	0.561926	RASD2
ENSG00000137801	20981.1	2.81324e-06	0.00144269	1.9111	0.0559915	0.977355	1	THBS1
ENSG00000090238	1291.85	8.20013e-06	0.00144268	1.911	0.0560048	0.977355	1	YPEL3
ENSG00000165501	158.421	8.93098e-06	0.00144268	1.90969	0.0561729	0.977355	1	LRR1
ENSG00000264230	1.95702	-1.42581e-06	0.00144269	-1.90934	0.056218	0.977355	1	ANXA8L1
ENSG00000172053	2809.91	-1.33259e-05	0.00144265	1.90879	0.0562887	0.977355	1	QARS1
ENSG00000237461	2.38358	-2.09363e-06	0.00144269	-1.90863	0.0563095	0.977355	1	LOC101928438
ENSG00000100263	111.317	8.19031e-06	0.00144268	1.90861	0.0563124	0.977355	0.561926	RHBDD3
ENSG00000246375	5.71298	-3.07427e-06	0.00144269	-1.90829	0.0563541	0.977355	1	PPM1K-DT
ENSG00000122035	29.8926	-6.9448e-06	0.00144269	-1.90812	0.0563755	0.977355	1	RASL11A
ENSG00000178093	29.9626	5.46254e-06	0.00144269	1.90799	0.056392	0.977355	1	TSSK6
ENSG00000279617	2.05453	-2.36048e-06	0.00144269	-1.90785	0.0564102	0.977355	1	NA
ENSG00000275431	3.72195	-1.25095e-06	0.00144269	-1.90762	0.0564404	0.977355	1	NA
ENSG00000198881	2.99178	-2.12526e-06	0.00144269	-1.90691	0.056532	0.977355	1	ASB12
ENSG00000011332	3.78225	-8.78817e-07	0.00144269	-1.90691	0.0565327	0.977355	1	DPF1
ENSG00000103647	17.6361	-3.31558e-06	0.00144269	-1.90689	0.0565344	0.977355	1	CORO2B
ENSG00000119929	281.786	1.06105e-05	0.00144267	1.90662	0.0565696	0.977355	0.561926	CUTC
ENSG00000174450	11.2098	-4.2727e-07	0.0014427	-1.90655	0.0565795	0.977355	1.56193	GOLGA6L2
ENSG00000282885	12.7106	-3.79916e-06	0.00144269	-1.90617	0.0566276	0.977355	1.56193	NA
ENSG00000225548	4.96957	-2.76833e-06	0.00144269	-1.90608	0.0566395	0.977355	1	LINC01980
ENSG00000129422	68.8397	2.93327e-06	0.00144269	1.9059	0.0566636	0.977355	1	MTUS1
ENSG00000257548	3.65443	-2.58072e-06	0.00144269	-1.90558	0.0567041	0.977355	1	NA
ENSG00000133597	274.575	1.18879e-05	0.00144267	1.90517	0.0567586	0.977355	1	ADCK2
ENSG00000267640	4.39204	-1.39848e-06	0.00144269	-1.90461	0.056831	0.977355	1	NA
ENSG00000236213	43.4614	-5.04267e-06	0.00144269	-1.90449	0.0568465	0.977355	1	NA
ENSG00000070729	3.73586	-9.57083e-07	0.0014427	-1.90435	0.0568645	0.977355	1.56193	CNGB1
ENSG00000266473	3.99164	2.08725e-06	0.00144269	1.90412	0.0568941	0.977355	1	NA
ENSG00000240445	53.6332	5.22271e-06	0.00144269	1.90341	0.0569864	0.977355	1	FOXO3B
ENSG00000137942	80.1127	-6.60642e-06	0.00144269	-1.90275	0.0570732	0.977355	1	FNBP1L
ENSG00000214198	23.7527	-5.71931e-06	0.00144269	-1.90248	0.0571091	0.977355	1	TTC41P
ENSG00000213995	591.067	8.1763e-06	0.00144268	1.90239	0.0571199	0.977355	0.561926	NAXD
ENSG00000187097	169.005	-9.43344e-06	0.00144267	-1.90236	0.0571245	0.977355	1	ENTPD5
ENSG00000197099	7.87918	-1.66929e-06	0.00144269	-1.90121	0.0572746	0.977355	1	NA
ENSG00000204852	103.605	-7.10101e-06	0.00144268	-1.89995	0.0574394	0.977355	1	TCTN1
ENSG00000037897	34.6487	-8.82428e-06	0.00144268	-1.89931	0.057524	0.977355	1	METTL1
ENSG00000172493	1960.27	-1.56402e-05	0.00144264	-1.89929	0.0575267	0.977355	1	AFF1
ENSG00000165269	6.18314	-1.32523e-06	0.00144269	-1.8989	0.0575781	0.977355	1	AQP7
ENSG00000159202	1372.29	1.71072e-05	0.00144263	1.89883	0.0575871	0.977355	1	UBE2Z
ENSG00000140564	4599.68	6.2456e-06	0.00144269	1.89857	0.0576207	0.977355	1	FURIN
ENSG00000143373	2193.38	9.6823e-06	0.00144268	1.89791	0.0577075	0.977355	0.561926	ZNF687
ENSG00000171552	612.248	-8.60697e-06	0.00144268	-1.89785	0.0577156	0.977355	1	BCL2L1
ENSG00000137460	6.89124	-2.96219e-06	0.00144269	-1.89671	0.0578661	0.977355	1	FHDC1
ENSG00000204022	2.9694	-2.04317e-06	0.00144269	-1.89621	0.0579316	0.977355	1	LIPJ
ENSG00000134775	4.19394	-7.6685e-07	0.00144269	-1.89609	0.0579479	0.977355	1	FHOD3
ENSG00000185565	2.87856	-9.41677e-07	0.00144269	-1.89596	0.057965	0.977355	1	LSAMP
ENSG00000271344	3.48378	-2.6414e-06	0.00144269	-1.89585	0.0579804	0.977355	1.56193	NA
ENSG00000060237	5376.58	-1.48617e-05	0.00144265	-1.89583	0.057983	0.977355	1	WNK1
ENSG00000163959	2.47643	-1.56461e-06	0.00144269	-1.89551	0.0580251	0.977355	1	SLC51A
ENSG00000144647	166.071	6.55538e-06	0.00144269	1.89548	0.0580283	0.977355	1	POMGNT2
ENSG00000250696	2.53155	-1.3875e-06	0.00144269	-1.89546	0.0580319	0.977355	1.56193	LOC105377267
ENSG00000183844	4.55819	3.2795e-07	0.0014427	1.89495	0.0580991	0.977355	1	FAM3B
ENSG00000235587	6.72031	3.14067e-06	0.00144269	1.89486	0.0581107	0.977355	1.56193	NA
ENSG00000114520	625.381	1.14789e-05	0.00144267	1.89448	0.0581619	0.977355	1	SNX4
ENSG00000181215	43.2698	-2.64295e-06	0.00144269	-1.89443	0.0581682	0.977355	1	C4orf50
ENSG00000101464	86.3129	-8.79422e-06	0.00144268	-1.89422	0.0581958	0.977355	1	PIGU
ENSG00000074657	442.972	-1.20421e-05	0.00144266	-1.89417	0.0582029	0.977355	1	ZNF532
ENSG00000137975	2.57764	-9.07659e-07	0.00144269	-1.89349	0.0582934	0.977355	1	CLCA2
ENSG00000231028	6.07259	-2.48828e-06	0.00144269	-1.89302	0.0583554	0.977355	1	LINC00271
ENSG00000267383	7.01772	-2.90027e-06	0.00144269	-1.8922	0.0584637	0.977355	1	NA
ENSG00000171462	3.49141	-2.07518e-06	0.00144269	-1.89199	0.0584917	0.977355	1	DLK2
ENSG00000237272	3.8661	-2.30149e-06	0.00144269	-1.89196	0.0584967	0.977355	1	NA
ENSG00000160179	979.45	3.75502e-06	0.00144269	1.89078	0.0586541	0.977355	1	ABCG1
ENSG00000176994	3950.54	1.28049e-05	0.00144266	1.89038	0.0587069	0.977355	1	SMCR8
ENSG00000176723	2.54751	-2.29295e-06	0.00144269	-1.88999	0.0587599	0.977355	1.56193	ZNF843
ENSG00000130383	17.6765	3.8885e-06	0.00144269	1.88987	0.0587753	0.977355	1.56193	FUT5
ENSG00000100353	4775.72	1.92656e-05	0.00144261	1.88875	0.0589255	0.977355	1	EIF3D
ENSG00000252118	6.81429	-2.79867e-06	0.00144269	-1.88825	0.0589929	0.977355	1	NA
ENSG00000173406	10.5224	-2.85856e-06	0.00144269	-1.88813	0.0590087	0.977355	1	DAB1
ENSG00000144278	2.48803	-1.29664e-06	0.00144269	-1.88732	0.0591174	0.977355	1	GALNT13
ENSG00000178795	2.58166	-8.21253e-07	0.00144269	-1.88673	0.0591968	0.977355	1	GDPD4
ENSG00000116260	2237.53	5.91302e-06	0.00144269	1.88615	0.0592753	0.977355	1	QSOX1
ENSG00000254685	74.8803	-6.67539e-06	0.00144269	-1.88604	0.0592889	0.977355	1	FPGT
ENSG00000260737	2.89134	-1.66522e-06	0.00144269	-1.88593	0.0593049	0.977355	1	LINC01227
ENSG00000231131	2.83259	-1.19321e-06	0.00144269	-1.8858	0.059322	0.977355	1	LNCAROD
ENSG00000214087	207.269	-1.07222e-05	0.00144267	-1.88528	0.059392	0.977355	1	ARL16
ENSG00000164512	82.1365	-3.50967e-06	0.00144269	-1.88494	0.0594375	0.977355	0.561926	ANKRD55
ENSG00000089101	4.63224	-1.50224e-06	0.00144269	-1.88488	0.0594461	0.977355	1.56193	CFAP61
ENSG00000096093	163.577	-1.04344e-05	0.00144267	-1.88465	0.0594769	0.977355	1	EFHC1
ENSG00000146530	23.1468	-2.50485e-06	0.00144269	-1.88426	0.0595303	0.977355	1	VWDE
ENSG00000258526	4.57641	-3.09076e-06	0.00144269	-1.88411	0.0595499	0.977355	1	NA
ENSG00000196814	543.382	7.6554e-06	0.00144268	1.88394	0.0595737	0.977355	1	MVB12B
ENSG00000132196	95.928	-1.00801e-05	0.00144267	-1.88283	0.0597228	0.977355	1	HSD17B7
ENSG00000243708	32.7494	5.27831e-06	0.00144269	1.88279	0.0597283	0.977355	1	PLA2G4B
ENSG00000260000	11.2213	-5.27772e-06	0.00144269	-1.88227	0.0597995	0.977355	1	NA
ENSG00000176102	133.688	-7.04569e-06	0.00144268	-1.88203	0.0598317	0.977355	1	CSTF3
ENSG00000178104	433.687	7.54288e-06	0.00144268	1.88175	0.0598702	0.977355	1	PDE4DIP
ENSG00000064692	2.32761	-8.24037e-07	0.00144269	-1.88127	0.0599349	0.977355	1	SNCAIP
ENSG00000283208	2.71553	-1.49453e-06	0.00144269	-1.88048	0.0600426	0.977355	1	NA
ENSG00000167904	132.168	9.27711e-06	0.00144268	1.88047	0.0600436	0.977355	1	TMEM68
ENSG00000272573	1.85769	-2.0557e-06	0.00144269	-1.87992	0.0601195	0.977355	1	MUSTN1
ENSG00000042781	8.11748	-6.54579e-07	0.00144269	-1.87956	0.0601686	0.977355	1	USH2A
ENSG00000132581	488.446	1.42738e-05	0.00144265	1.87936	0.0601947	0.977355	1	SDF2
ENSG00000076770	1813.37	-9.97615e-06	0.00144267	-1.87935	0.0601962	0.977355	1	MBNL3
ENSG00000145331	41.8134	-5.28384e-06	0.00144269	-1.87893	0.0602537	0.977355	1	TRMT10A
ENSG00000255949	30.9133	4.3945e-06	0.00144269	1.87846	0.0603179	0.977355	0.561926	NA
ENSG00000219928	17.3328	5.45806e-06	0.00144269	1.87843	0.0603222	0.977355	1	NA
ENSG00000269553	24.1527	-4.03403e-06	0.00144269	-1.87818	0.0603571	0.977355	1	NA
ENSG00000257809	4.05946	-3.05375e-06	0.00144269	-1.87816	0.0603595	0.977355	1	NA
ENSG00000224992	2.01117	-2.3168e-06	0.00144269	-1.87782	0.0604057	0.977355	1	NA
ENSG00000076662	2989.1	7.73942e-06	0.00144268	1.8778	0.0604087	0.977355	1	ICAM3
ENSG00000197928	67.6282	-6.25021e-06	0.00144269	-1.87682	0.0605424	0.977355	1	ZNF677
ENSG00000115137	260.768	-1.19718e-05	0.00144266	-1.87661	0.0605714	0.977355	0.561926	DNAJC27
ENSG00000067445	15.7775	-4.14615e-06	0.00144269	-1.87655	0.0605804	0.977355	1	TRO
ENSG00000163817	3.30237	-1.99873e-06	0.00144269	-1.87647	0.060591	0.977355	1.56193	SLC6A20
ENSG00000104866	314.257	6.29876e-06	0.00144269	1.87593	0.0606656	0.977355	1	PPP1R37
ENSG00000213066	111.055	-8.29089e-06	0.00144268	-1.87572	0.0606942	0.977355	1	FGFR1OP
ENSG00000156218	5.04968	-9.18374e-07	0.00144269	-1.87551	0.0607231	0.977355	1	ADAMTSL3
ENSG00000147145	6.13092	-2.99339e-06	0.00144269	-1.87495	0.0607992	0.977355	1	LPAR4
ENSG00000158747	208.623	3.87082e-06	0.00144269	1.87478	0.0608231	0.977355	1	NBL1
ENSG00000214223	18.0746	5.70882e-06	0.00144269	1.87471	0.0608321	0.977355	1.56193	NA
ENSG00000228863	12.9477	-3.97304e-06	0.00144269	-1.8741	0.0609161	0.977355	1.56193	NA
HLA-K	33.4122	4.60904e-06	0.00144269	1.87386	0.0609503	0.977355	1	NA
ENSG00000279964	6.61675	2.72697e-06	0.00144269	1.87359	0.0609867	0.977355	1	NA
ENSG00000213442	91.2247	7.87077e-06	0.00144268	1.87323	0.0610372	0.977355	1	NA
ENSG00000223508	32.6521	-6.55262e-06	0.00144269	-1.87291	0.0610809	0.977355	0.561926	NA
ENSG00000144231	444.469	1.43972e-05	0.00144265	1.87263	0.0611198	0.977355	1	POLR2D
ENSG00000000460	87.4599	-6.75225e-06	0.00144268	-1.87242	0.0611479	0.977355	1	C1orf112
ENSG00000168612	218.786	9.38512e-06	0.00144268	1.87153	0.0612716	0.977355	1	ZSWIM1
ENSG00000025156	1026.76	6.74469e-06	0.00144269	1.87114	0.0613256	0.977355	1	HSF2
ENSG00000211801	24.9192	-5.98471e-06	0.00144269	-1.87107	0.0613359	0.977355	1	NA
ENSG00000215835	6.91864	-3.22137e-06	0.00144269	-1.87054	0.0614094	0.977355	1	NA
ENSG00000119946	3.64886	-1.82234e-06	0.00144269	-1.87051	0.0614132	0.977355	1	CNNM1
ENSG00000231120	1.73194	2.00099e-06	0.00144269	1.8705	0.0614148	0.977355	1	NA
ENSG00000268433	5.01203	-1.96752e-06	0.00144269	-1.87026	0.0614477	0.977355	1	NA
ENSG00000142224	4.83909	-2.59302e-06	0.00144269	-1.86954	0.0615476	0.977355	1	IL19
ENSG00000156298	1.90398	-1.64846e-06	0.00144269	-1.86935	0.0615746	0.977355	1	TSPAN7
ENSG00000144410	2.97256	-8.60239e-07	0.00144269	-1.86883	0.0616469	0.977355	1	CPO
ENSG00000139044	19.9868	-4.0899e-06	0.00144269	-1.86852	0.0616899	0.977355	1	B4GALNT3
ENSG00000175497	4.31405	-9.15912e-07	0.00144269	-1.86814	0.0617421	0.977355	1	DPP10
ENSG00000154864	6.41619	-6.34742e-07	0.00144269	-1.868	0.061762	0.977355	1	PIEZO2
ENSG00000186073	54.169	-5.44494e-06	0.00144269	-1.86751	0.0618311	0.977355	1	C15orf41
ENSG00000226383	10.9468	-2.27247e-06	0.00144269	-1.8674	0.0618462	0.977355	1.56193	LINC01876
ENSG00000126091	86.8922	-7.25021e-06	0.00144268	-1.86714	0.0618821	0.977355	0.561926	ST3GAL3
ENSG00000177191	27.345	2.16086e-06	0.00144269	1.86609	0.0620293	0.977355	0.561926	B3GNT8
ENSG00000149547	441.557	1.20749e-05	0.00144266	1.86607	0.0620316	0.977355	1	EI24
ENSG00000136490	7031.61	7.5984e-06	0.00144268	1.86572	0.0620808	0.977355	1	LIMD2
ENSG00000163536	24.6332	-2.84864e-06	0.00144269	-1.86569	0.0620847	0.977355	1	SERPINI1
ENSG00000258216	2.97748	-2.81975e-06	0.00144269	-1.86559	0.0620988	0.977355	1	NA
ENSG00000254166	8.7237	-1.50978e-06	0.00144269	-1.86504	0.0621757	0.977355	1	PCAT2
ENSG00000242808	16.5856	-2.09852e-06	0.00144269	-1.86408	0.0623109	0.977355	1	SOX2-OT
ENSG00000110881	7.55731	-2.92111e-06	0.00144269	-1.86337	0.0624108	0.977355	1	ASIC1
ENSG00000205056	27.5336	-3.35922e-06	0.00144269	-1.86238	0.0625494	0.977355	1	NA
ENSG00000270442	4.6443	-8.17457e-07	0.00144269	-1.86201	0.062602	0.977355	1	NA
ENSG00000183813	953.187	-7.79588e-06	0.00144268	-1.86196	0.0626083	0.977355	1	CCR4
ENSG00000173011	1503.25	1.29856e-05	0.00144266	1.86158	0.0626617	0.977355	1	TADA2B
ENSG00000162687	4.27194	-2.01435e-06	0.00144269	-1.8614	0.0626879	0.977355	1	KCNT2
ENSG00000254266	3.17701	-2.20263e-06	0.00144269	-1.86121	0.0627146	0.977355	1.56193	PKIA-AS1
ENSG00000277363	4.08507	-1.46447e-06	0.00144269	-1.86113	0.0627253	0.977355	1	SRCIN1
ENSG00000008517	627.346	-4.03083e-06	0.00144269	-1.86106	0.0627354	0.977355	0.561926	IL32
ENSG00000182512	262.411	-8.94513e-06	0.00144267	-1.86071	0.0627854	0.977355	0.561926	GLRX5
ENSG00000272028	2.73298	-2.57535e-06	0.00144269	-1.86041	0.0628277	0.977355	1	NA
ENSG00000184349	11.7847	-2.11751e-06	0.00144269	-1.86005	0.0628779	0.977355	1	EFNA5
ENSG00000164283	4.10955	-1.5621e-06	0.00144269	-1.86002	0.0628824	0.977355	1.56193	ESM1
ENSG00000232613	2.61544	-2.43465e-06	0.00144269	-1.85998	0.062888	0.977355	1	NA
ENSG00000231615	5.61044	-2.91715e-06	0.00144269	-1.85983	0.0629095	0.977355	1	NA
ENSG00000249664	3.33771	-2.17954e-06	0.00144269	-1.85937	0.062975	0.977355	1	NA
ENSG00000277383	6.13806	2.7576e-06	0.00144269	1.85925	0.0629916	0.977355	1	NA
ZNF311	5.66837	-2.56259e-06	0.00144269	-1.85918	0.0630012	0.977355	1	NA
ENSG00000143393	1940.87	1.97363e-05	0.00144261	1.85903	0.0630223	0.977355	1	PI4KB
ENSG00000226476	3.94686	-1.15055e-06	0.00144269	-1.85895	0.0630348	0.977355	1.56193	LINC01748
ENSG00000123965	17.6067	4.98537e-06	0.00144269	1.85894	0.0630361	0.977355	1	NA
ENSG00000248521	10.7779	-3.72738e-06	0.00144269	-1.85814	0.0631494	0.977355	1	NA
ENSG00000184719	30.4029	-6.10418e-06	0.00144269	-1.85793	0.0631793	0.977355	1	RNLS
ENSG00000138162	4.34441	-7.42632e-07	0.00144269	-1.85759	0.0632268	0.977355	1	TACC2
ENSG00000164199	25.4113	-2.31431e-06	0.00144269	-1.85721	0.063281	0.977355	1	ADGRV1
ENSG00000169181	5.03449	-9.84284e-07	0.00144269	-1.85702	0.063308	0.977355	1.56193	GSG1L
ENSG00000229127	53.0293	7.00104e-06	0.00144269	1.85699	0.063312	0.977355	1	NA
ENSG00000154133	4.27612	-1.23654e-06	0.00144269	-1.8567	0.0633537	0.977355	1	ROBO4
ENSG00000231128	2.74289	-1.69889e-06	0.00144269	-1.85609	0.063441	0.977355	1	NA
ENSG00000177885	5724.17	1.10062e-05	0.00144267	1.85591	0.0634661	0.977355	0.561926	GRB2
ENSG00000133019	6.65361	-2.06012e-06	0.00144269	-1.85583	0.0634779	0.977355	1	CHRM3
ENSG00000127948	818.468	7.36329e-06	0.00144268	1.85552	0.0635219	0.977355	1	POR
ENSG00000088451	123.939	9.01501e-06	0.00144268	1.85524	0.0635627	0.977355	1	TGDS
ENSG00000256269	49.68	-5.9e-06	0.00144269	-1.85494	0.0636053	0.977355	1	HMBS
ENSG00000103495	1597.8	1.23654e-05	0.00144266	1.85491	0.063609	0.977355	0.561926	MAZ
ENSG00000103742	4.25019	-1.3127e-06	0.00144269	-1.85469	0.0636399	0.977355	1	IGDCC4
ENSG00000105426	188.575	5.65422e-06	0.00144269	1.85454	0.0636621	0.977355	1	PTPRS
ENSG00000185666	11.7779	-3.03737e-06	0.00144269	-1.85422	0.0637083	0.977355	1.56193	SYN3
ENSG00000110841	50.7812	-4.90697e-06	0.00144269	-1.85392	0.06375	0.977355	1	PPFIBP1
ENSG00000101115	7.17995	-2.78685e-06	0.00144269	-1.8538	0.0637674	0.977355	1	SALL4
ENSG00000157703	3.43191	-7.45661e-07	0.00144269	-1.85279	0.0639121	0.977355	1	SVOPL
ENSG00000246465	1.75871	-1.68119e-06	0.00144269	-1.85278	0.0639138	0.977355	1	NA
ENSG00000104722	7.45263	-1.44693e-06	0.00144269	-1.85268	0.0639287	0.977355	1	NEFM
ENSG00000261407	4.12186	-3.00788e-06	0.00144269	-1.85246	0.0639603	0.977355	1	NA
ENSG00000251287	6.54548	-2.13554e-06	0.00144269	-1.85219	0.0639985	0.977355	1	ALG1L2
ENSG00000157306	43.9974	-7.08276e-06	0.00144268	-1.85186	0.0640454	0.977355	1	NA
ENSG00000183960	94.6781	-4.63672e-06	0.00144269	-1.8517	0.0640691	0.977355	1	KCNH8
ENSG00000262333	6.60207	-3.59418e-06	0.00144269	-1.8512	0.0641403	0.977355	1	NA
ENSG00000284977	21.777	-2.51187e-06	0.00144269	-1.85073	0.0642081	0.977355	1.56193	NA
ENSG00000279080	5.94594	-1.49808e-06	0.00144269	-1.8507	0.0642132	0.977355	1	NA
ENSG00000226191	2.82846	-2.13772e-06	0.00144269	-1.85065	0.0642199	0.977355	1.56193	NA
ENSG00000214826	139.129	3.85805e-06	0.00144269	1.85026	0.0642763	0.977355	1	NA
ENSG00000185070	8.54958	-1.06414e-06	0.00144269	-1.85008	0.0643023	0.977355	1.56193	FLRT2
ENSG00000230424	24.9299	7.46637e-06	0.00144268	1.84985	0.0643355	0.977355	1	EMC1-AS1
ENSG00000163794	7.48382	3.74788e-06	0.00144269	1.8495	0.0643858	0.977355	1.56193	UCN
ENSG00000211670	10.3529	3.40707e-06	0.00144269	1.84923	0.0644253	0.977355	1	NA
ENSG00000278129	422.881	7.45379e-06	0.00144268	1.84879	0.0644883	0.977355	1	ZNF8
ENSG00000128203	159.231	8.56417e-06	0.00144268	1.84869	0.0645025	0.977355	1	ASPHD2
ENSG00000137491	4.73337	-1.04331e-06	0.00144269	-1.84857	0.0645203	0.977355	1	SLCO2B1
ENSG00000230212	3.39087	-2.10806e-06	0.00144269	-1.84825	0.0645667	0.977355	1	LOC100133286
ENSG00000264448	3.99257	2.57614e-06	0.00144269	1.84799	0.0646037	0.977355	1	NA
ENSG00000157856	3.05703	-1.13874e-06	0.00144269	-1.84785	0.0646245	0.977355	1.56193	DRC1
ENSG00000166289	316.514	4.14166e-06	0.00144269	1.84759	0.0646611	0.977355	1	PLEKHF1
ENSG00000144214	15.1788	-5.11559e-06	0.00144269	-1.84722	0.0647147	0.977355	1.56193	LYG1
ENSG00000005194	474.429	1.16452e-05	0.00144266	1.84715	0.0647256	0.977355	1	CIAPIN1
ENSG00000108592	550.124	1.1608e-05	0.00144267	1.84702	0.0647439	0.977355	1	FTSJ3
ENSG00000108510	4836.03	1.43627e-05	0.00144265	1.84687	0.0647663	0.977355	0.561926	MED13
B3GALT4	146.66	7.58048e-06	0.00144268	1.84652	0.0648166	0.977355	1	NA
ENSG00000135931	10.8587	-2.72249e-06	0.00144269	-1.84626	0.0648542	0.977355	1	ARMC9
ENSG00000213071	25.1888	-4.33285e-06	0.00144269	-1.84601	0.0648912	0.977355	1.56193	LPAL2
ENSG00000165886	94.2378	5.1169e-06	0.00144269	1.84554	0.064959	0.977355	0.561926	UBTD1
ENSG00000271860	2.95685	-9.24584e-07	0.00144269	-1.84542	0.0649761	0.977355	1	LOC101927314
ENSG00000124613	11.3161	-3.8567e-06	0.00144269	-1.84537	0.0649838	0.977355	1	ZNF391
ENSG00000262943	15.8837	-2.84269e-06	0.00144269	-1.84477	0.0650709	0.977355	1	ALOX12P2
ENSG00000184985	11.8211	-3.25168e-06	0.00144269	-1.84446	0.0651154	0.977355	1	SORCS2
ENSG00000163629	132.435	-6.30594e-06	0.00144269	-1.84442	0.0651213	0.977355	1	PTPN13
ENSG00000231181	13.4905	-3.7059e-06	0.00144269	-1.84433	0.0651357	0.977355	1.56193	NA
ENSG00000265089	3.0825	-2.31176e-06	0.00144269	-1.84425	0.0651467	0.977355	1	MIR4655
ENSG00000229531	2.40339	-1.81274e-06	0.00144269	-1.84417	0.0651577	0.977355	1	LOC101928696
ENSG00000172350	2.40358	-1.19662e-06	0.00144269	-1.84392	0.0651948	0.977355	1	ABCG4
ENSG00000105784	4.9763	-2.56465e-06	0.00144269	-1.84359	0.0652425	0.977355	1	RUNDC3B
ENSG00000249896	2.3889	-1.77546e-06	0.00144269	-1.84338	0.0652739	0.977355	1	NA
ENSG00000113790	8.88027	-2.16844e-06	0.00144269	-1.84313	0.0653104	0.977355	1	EHHADH
ENSG00000066279	59.024	-8.71373e-06	0.00144268	-1.84304	0.0653232	0.977355	1	ASPM
ENSG00000254897	2.2405	-1.67406e-06	0.00144269	-1.84303	0.065324	0.977355	1	NA
ENSG00000103544	678.885	-9.89552e-06	0.00144267	-1.84302	0.0653267	0.977355	1	VPS35L
ENSG00000246273	36.9754	-6.048e-06	0.00144269	-1.84292	0.0653408	0.977355	0.561926	SBF2-AS1
ENSG00000173894	8.76551	-3.82381e-06	0.00144269	-1.84203	0.0654705	0.977355	1	CBX2
ENSG00000155761	10.5746	-1.90839e-06	0.00144269	-1.84061	0.0656791	0.977355	1	SPAG17
ENSG00000101216	1301.01	6.14234e-06	0.00144269	1.84053	0.0656899	0.977355	1	GMEB2
ENSG00000264278	23.1157	5.73368e-06	0.00144269	1.84008	0.0657559	0.977355	1	ZNF236-DT
ENSG00000162572	91.46	4.8823e-06	0.00144269	1.83889	0.0659309	0.977355	1	SCNN1D
ENSG00000213024	771.622	1.14762e-05	0.00144266	1.83884	0.0659382	0.977355	1	NUP62
ENSG00000164305	647.268	7.63982e-06	0.00144268	1.83854	0.0659832	0.977355	1	CASP3
ENSG00000267534	224.089	5.40288e-06	0.00144269	1.8375	0.0661355	0.977355	0.561926	S1PR2
ENSG00000178623	536.569	4.82439e-06	0.00144269	1.83743	0.0661467	0.977355	1	GPR35
ENSG00000168658	4.88699	-8.17406e-07	0.0014427	-1.83733	0.0661615	0.977355	1	VWA3B
ENSG00000134253	8.45234	-2.90646e-06	0.00144269	-1.8373	0.0661652	0.977355	1	TRIM45
ENSG00000166897	5.64137	-2.41632e-06	0.00144269	-1.8368	0.0662392	0.977355	1	ELFN2
ENSG00000157653	11.3706	-4.35795e-06	0.00144269	-1.83661	0.066268	0.977355	1.56193	C9orf43
ENSG00000147041	2.78351	-1.30966e-06	0.00144269	-1.83535	0.0664538	0.977355	1	SYTL5
ENSG00000177418	7.03451	3.22469e-06	0.00144269	1.83468	0.0665533	0.977355	1	NA
ENSG00000169239	590.348	-8.41394e-06	0.00144268	-1.83463	0.0665606	0.977355	1	CA5B
ENSG00000211659	31.1421	3.70805e-06	0.00144269	1.83462	0.0665625	0.977355	0.561926	NA
ENSG00000136068	1703.01	6.11438e-06	0.00144269	1.83426	0.0666149	0.977355	0.561926	FLNB
ENSG00000064115	335.017	-8.44358e-06	0.00144268	-1.83418	0.0666275	0.977355	1	TM7SF3
ENSG00000125733	91.1964	4.72355e-06	0.00144269	1.83394	0.0666627	0.977355	1	TRIP10
ENSG00000063245	1208.82	6.84926e-06	0.00144268	1.83358	0.0667171	0.977355	1	EPN1
ENSG00000104848	3.10896	-1.58382e-07	0.00144269	-1.83311	0.0667858	0.977355	1.56193	KCNA7
ENSG00000164484	16.1978	-3.23295e-06	0.00144269	-1.83281	0.0668309	0.977355	1	TMEM200A
ENSG00000114383	312.477	1.20488e-05	0.00144266	1.83277	0.0668372	0.977355	1	TUSC2
ENSG00000280207	2.21413	-1.29153e-06	0.00144269	-1.83269	0.0668493	0.977355	1	NA
ENSG00000152760	4.52145	-2.28105e-06	0.00144269	-1.83265	0.0668543	0.977355	1	TCTEX1D1
ENSG00000100290	15.9758	5.04185e-06	0.00144269	1.83141	0.0670397	0.977355	1	BIK
ENSG00000157483	238.023	-7.08323e-06	0.00144268	-1.83102	0.0670975	0.977355	1	MYO1E
ENSG00000179295	2286.9	1.17057e-05	0.00144266	1.83101	0.0670995	0.977355	1	PTPN11
ENSG00000140015	3.29688	-8.66159e-07	0.00144269	-1.83029	0.0672068	0.977355	1.56193	KCNH5
ENSG00000201793	412.256	5.88942e-06	0.00144269	1.83011	0.067233	0.977355	1	NA
ENSG00000144381	1959.25	-6.90992e-06	0.00144268	-1.82973	0.0672901	0.977355	1	HSPD1
ENSG00000133048	8.86155	-1.55828e-06	0.00144269	-1.82934	0.0673482	0.977355	1	CHI3L1
ENSG00000135517	3.71241	-8.71345e-07	0.00144269	-1.82918	0.0673721	0.977355	1	MIP
ENSG00000187627	16.1644	3.81186e-06	0.00144269	1.82908	0.0673883	0.977355	1.56193	RGPD1
ENSG00000137274	53.9569	-7.39816e-06	0.00144268	-1.82879	0.0674313	0.977355	1	BPHL
ENSG00000229140	18.4268	-1.92253e-06	0.00144269	-1.82875	0.0674375	0.977355	1	CCDC26
ENSG00000266931	52.4936	4.12979e-06	0.00144269	1.82848	0.0674777	0.977355	0.561926	NA
ENSG00000130733	215.582	7.64967e-06	0.00144268	1.82818	0.0675228	0.977355	1	YIPF2
ENSG00000211734	159.598	-7.21877e-06	0.00144268	-1.82775	0.0675863	0.977355	1	NA
ENSG00000136011	4.42995	-4.53348e-07	0.0014427	-1.82773	0.0675895	0.977355	1	STAB2
ENSG00000083312	3347.47	9.87137e-06	0.00144267	1.827	0.0676996	0.977355	0.561926	TNPO1
ENSG00000139174	36.7975	-4.72687e-06	0.00144269	-1.82687	0.0677201	0.977355	0.561926	PRICKLE1
ENSG00000144671	2.74044	-1.72817e-06	0.00144269	-1.82603	0.0678457	0.977355	1.56193	SLC22A14
ENSG00000123643	277.751	-8.05937e-06	0.00144268	-1.82574	0.0678899	0.977355	1	SLC36A1
ENSG00000165716	50.6868	-3.9258e-06	0.00144269	-1.82519	0.0679731	0.977355	1	DIPK1B
ENSG00000197563	361.36	-7.91625e-06	0.00144268	-1.82477	0.0680361	0.977355	0.561926	PIGN
ENSG00000263155	37.8451	1.93984e-06	0.00144269	1.82458	0.0680647	0.977355	1	MYZAP
ENSG00000106025	2.53375	-8.76564e-07	0.00144269	-1.82435	0.0680994	0.977355	1	TSPAN12
ENSG00000135605	173.015	1.15679e-05	0.00144266	1.82397	0.068156	0.977355	1	TEC
ENSG00000227009	2.12758	-2.22681e-06	0.00144269	-1.82397	0.0681572	0.977355	1	NA
ENSG00000165923	29.9723	-5.01234e-06	0.00144269	-1.82387	0.0681711	0.977355	1	AGBL2
ENSG00000170579	11.5915	-2.59066e-06	0.00144269	-1.82334	0.0682518	0.977355	1	DLGAP1
ENSG00000106459	625.845	9.83229e-06	0.00144267	1.82318	0.0682767	0.977355	1	NRF1
ENSG00000138435	2.52966	-1.5044e-06	0.00144269	-1.82306	0.0682937	0.977355	1	CHRNA1
ENSG00000121898	2.57419	-1.45931e-06	0.00144269	-1.82298	0.0683072	0.977355	1	CPXM2
ENSG00000151846	22.8082	5.25068e-06	0.00144269	1.82189	0.0684711	0.977355	1	PABPC3
ENSG00000062650	3281.48	9.57117e-06	0.00144267	1.82174	0.0684952	0.977355	0.561926	WAPL
ENSG00000081026	75.1558	-8.02187e-06	0.00144268	-1.82137	0.0685501	0.977355	0.561926	MAGI3
ENSG00000188372	37.3652	4.88121e-06	0.00144269	1.82126	0.0685667	0.977355	0.561926	ZP3
ENSG00000087263	330.165	9.17733e-06	0.00144268	1.82111	0.0685902	0.977355	1	OGFOD1
ENSG00000110887	4.8443	-1.37464e-06	0.00144269	-1.82108	0.068594	0.977355	1	DAO
ENSG00000272002	1.95164	-1.8712e-06	0.00144269	-1.82036	0.0687042	0.977355	1	NA
ENSG00000137478	1403.23	-8.80965e-06	0.00144268	-1.82014	0.0687384	0.977355	1	FCHSD2
ENSG00000076554	278.928	-8.90818e-06	0.00144268	-1.8199	0.0687738	0.977355	1	TPD52
ENSG00000268499	2.66667	-2.17888e-06	0.00144269	-1.81972	0.0688011	0.977355	1	NA
ENSG00000130255	6223.38	7.85013e-06	0.00144268	1.81955	0.068828	0.977355	0.561926	RPL36
ENSG00000173175	3.55868	-9.38968e-07	0.00144269	-1.81944	0.068845	0.977355	1	ADCY5
ENSG00000114796	4188.49	7.66225e-06	0.00144268	1.81937	0.0688547	0.977355	0.561926	KLHL24
ENSG00000163798	545.595	1.41516e-05	0.00144265	1.81931	0.0688644	0.977355	1	SLC4A1AP
ENSG00000250802	12.8335	-2.68154e-06	0.00144269	-1.81914	0.0688896	0.977355	1.56193	ZBED3-AS1
ENSG00000138623	504.296	4.07869e-06	0.00144269	1.81909	0.0688977	0.977355	1	SEMA7A
ENSG00000197724	1247.56	1.75071e-05	0.00144262	1.81884	0.0689358	0.977355	0.561926	PHF2
ENSG00000229178	1.72278	-1.86385e-06	0.00144269	-1.81874	0.0689517	0.977355	1	NA
ENSG00000160256	81.2201	6.69815e-06	0.00144268	1.81866	0.0689628	0.977355	0.561926	FAM207A
ENSG00000130305	361.055	7.93506e-06	0.00144268	1.81814	0.0690435	0.977355	0.561926	NSUN5
ENSG00000139197	334.325	1.3936e-05	0.00144265	1.81803	0.06906	0.977355	1	PEX5
ENSG00000111602	146.632	-5.83212e-06	0.00144269	-1.81799	0.0690658	0.977355	1	TIMELESS
ENSG00000274525	2.94141	-2.43346e-06	0.00144269	-1.81778	0.0690981	0.977355	1	NA
ENSG00000221994	33.0945	-5.18252e-06	0.00144269	-1.81723	0.0691816	0.977355	0.561926	ZNF630
ENSG00000007174	9.28915	-5.15837e-07	0.0014427	-1.81722	0.069184	0.977355	1	DNAH9
ENSG00000269968	25.1713	2.23186e-06	0.00144269	1.81699	0.0692184	0.977355	1	NA
ENSG00000223984	3.62746	-2.69678e-06	0.00144269	-1.81678	0.0692501	0.977355	1	NA
ENSG00000143365	100.55	3.15579e-06	0.00144269	1.8164	0.0693085	0.977355	1	RORC
ENSG00000226942	19.6262	3.43238e-06	0.00144269	1.81626	0.0693299	0.977355	1	NA
ENSG00000172901	2.97142	-1.54804e-06	0.00144269	-1.81617	0.0693447	0.977355	1	LVRN
ENSG00000157087	3.75467	-1.08844e-06	0.00144269	-1.81608	0.069358	0.977355	1	ATP2B2
ENSG00000274341	3.80773	2.07574e-06	0.00144269	1.81603	0.0693651	0.977355	1	NA
ENSG00000205791	5.75615	-2.90013e-06	0.00144269	-1.81591	0.0693837	0.977355	1.56193	LOH12CR2
ENSG00000237927	3.09881	-2.11529e-06	0.00144269	-1.81518	0.0694958	0.977355	1.56193	NA
HCG18	343.423	-7.82797e-06	0.00144268	-1.81517	0.0694984	0.977355	1	NA
ENSG00000104529	8801.78	9.86112e-06	0.00144267	1.81442	0.0696136	0.977355	0.561926	EEF1D
ENSG00000127863	5.01306	-2.15786e-06	0.00144269	-1.81408	0.0696655	0.977355	1	TNFRSF19
ENSG00000248334	541.149	6.83369e-06	0.00144268	1.81389	0.0696941	0.977355	1	NA
ENSG00000116786	3506.68	7.26233e-06	0.00144268	1.8138	0.0697089	0.977355	1	PLEKHM2
ENSG00000259585	2.17514	-1.74503e-06	0.00144269	-1.81369	0.0697258	0.977355	1	NA
ENSG00000143434	36.0789	-5.80812e-06	0.00144269	-1.81353	0.0697494	0.977355	1	SEMA6C
ENSG00000092853	39.8552	-5.33447e-06	0.00144269	-1.81323	0.0697956	0.977355	0.561926	CLSPN
ENSG00000124003	2.90582	-2.03437e-06	0.00144269	-1.81318	0.0698042	0.977355	1	MOGAT1
ENSG00000283445	6.57775	6.07051e-07	0.00144269	1.81308	0.0698192	0.977355	1	NA
ENSG00000109220	501.412	1.17256e-05	0.00144266	1.81189	0.0700026	0.977355	0.561926	CHIC2
ENSG00000152457	489.449	1.35124e-05	0.00144265	1.81187	0.0700064	0.977355	1	DCLRE1C
ENSG00000124782	3387.16	7.82815e-06	0.00144268	1.81179	0.0700192	0.977355	0.561926	RREB1
ENSG00000223284	2.26746	-2.40265e-06	0.00144269	-1.81121	0.0701083	0.977355	1.56193	NA
ENSG00000120159	296.631	1.15493e-05	0.00144266	1.81027	0.0702539	0.977355	1	CAAP1
ENSG00000172403	21.6995	-4.03213e-06	0.00144269	-1.80924	0.0704141	0.977355	1	SYNPO2
ENSG00000214076	12.4525	2.34175e-06	0.00144269	1.80917	0.070424	0.977355	1	NA
ENSG00000285278	2.36023	-9.68513e-07	0.00144269	-1.80902	0.0704482	0.977355	1.56193	TFAP2A-AS2
ENSG00000179361	1392.33	7.66562e-06	0.00144268	1.80888	0.0704694	0.977355	1	ARID3B
ENSG00000174990	3.74678	-1.27353e-06	0.00144269	-1.8083	0.0705603	0.977355	1	CA5A
ENSG00000240216	4.38353	-1.9929e-06	0.00144269	-1.80813	0.0705869	0.977355	1.56193	NA
ENSG00000123575	2142.45	1.18569e-05	0.00144266	1.80811	0.0705887	0.977355	1	FAM199X
ENSG00000070601	3.44592	-1.09067e-06	0.00144269	-1.80777	0.0706424	0.977355	1.56193	FRMPD1
ENSG00000211448	4.10671	-1.04025e-06	0.00144269	-1.80759	0.0706698	0.977355	1.56193	DIO2
ENSG00000174106	1693.11	1.3914e-05	0.00144265	1.80705	0.0707547	0.977355	1	LEMD3
ENSG00000232732	9.70391	-4.11071e-06	0.00144269	-1.80659	0.0708264	0.977355	1	NA
ENSG00000186185	4.50517	-2.60346e-06	0.00144269	-1.80654	0.0708344	0.977355	1	KIF18B
ENSG00000112290	25.8296	-5.36053e-06	0.00144269	-1.80619	0.0708892	0.977355	1	WASF1
ENSG00000262097	3.04527	-1.27562e-06	0.00144269	-1.80614	0.0708959	0.977355	1.56193	NA
ENSG00000201457	45.0986	-5.92169e-06	0.00144269	-1.80573	0.07096	0.977355	1	SNORA55
ENSG00000256263	4.65013	-1.97337e-06	0.00144269	-1.80506	0.0710658	0.977355	1.56193	NA
ENSG00000217094	6.09665	3.13699e-06	0.00144269	1.80495	0.0710819	0.977355	1	NA
ENSG00000207003	4.53242	-2.9607e-06	0.00144269	-1.80466	0.0711276	0.977355	1	NA
ENSG00000133250	135.666	6.80283e-06	0.00144268	1.80458	0.0711406	0.977355	1	ZNF414
ENSG00000259818	9.80131	-4.66953e-06	0.00144269	-1.80452	0.0711505	0.977355	1.56193	NA
ENSG00000134297	47.6092	-6.89037e-06	0.00144268	-1.80443	0.0711638	0.977355	1	PLEKHA8P1
ENSG00000114529	12.5124	-2.72172e-06	0.00144269	-1.80438	0.0711724	0.977355	1.56193	C3orf52
ENSG00000178965	10.0888	-1.79552e-06	0.00144269	-1.80438	0.0711725	0.977355	1.56193	ERICH3
ENSG00000122390	629.028	7.72407e-06	0.00144268	1.80427	0.0711885	0.977355	0.561926	NAA60
ENSG00000144827	333.679	9.38255e-06	0.00144267	1.80392	0.0712444	0.977355	1	ABHD10
ENSG00000136854	42.117	-6.07827e-06	0.00144268	-1.80369	0.0712798	0.977355	1	STXBP1
ENSG00000037042	61.7374	-8.13999e-06	0.00144268	-1.80318	0.0713601	0.977355	1	TUBG2
ENSG00000260192	4.40172	-8.64899e-07	0.00144269	-1.80315	0.0713648	0.977355	1	LINC02240
ENSG00000135912	343.04	-6.37125e-06	0.00144268	-1.8029	0.0714039	0.977355	1	TTLL4
ENSG00000144550	10.8888	-3.19419e-06	0.00144269	-1.80286	0.0714101	0.977355	1	CPNE9
ENSG00000163958	4.09834	-2.47214e-06	0.00144269	-1.80286	0.0714102	0.977355	1	ZDHHC19
ZFP57	22.293	-1.1458e-06	0.00144269	-1.80281	0.0714188	0.977355	1.56193	NA
ENSG00000223525	22.9955	-3.917e-06	0.00144269	-1.80269	0.0714371	0.977355	1	NA
ENSG00000279407	42.8675	-5.2768e-06	0.00144267	-1.80266	0.0714415	0.977355	1	NA
ENSG00000259807	4.73268	-1.1609e-06	0.00144269	-1.80246	0.0714726	0.977355	1	NA
ENSG00000198959	99.8477	3.42026e-06	0.00144269	1.80234	0.0714926	0.977355	1	TGM2
ENSG00000172458	2.35285	1.96688e-06	0.00144269	1.80231	0.0714965	0.977355	1	IL17D
ENSG00000108797	52.0918	-5.06749e-06	0.00144269	-1.8023	0.0714989	0.977355	1	CNTNAP1
ENSG00000179271	189.514	7.54942e-06	0.00144268	1.80187	0.0715653	0.977355	0.561926	GADD45GIP1
ENSG00000065328	13.2895	-3.42648e-06	0.00144269	-1.80171	0.0715911	0.977355	1	MCM10
ENSG00000183475	895.869	8.225e-06	0.00144268	1.80157	0.0716131	0.977355	1	ASB7
ENSG00000167680	310.12	2.5155e-06	0.00144269	1.80151	0.0716229	0.977355	1	SEMA6B
ENSG00000102900	1035.17	1.86574e-05	0.00144261	1.80085	0.0717265	0.977355	1	NUP93
ENSG00000134470	153.496	1.01794e-05	0.00144267	1.80082	0.0717306	0.977355	0.561926	IL15RA
ENSG00000135094	52.8781	2.45162e-06	0.00144269	1.80057	0.071771	0.977355	0.561926	SDS
ENSG00000156239	36.0043	-6.16747e-06	0.00144269	-1.80041	0.0717963	0.977355	1	N6AMT1
ENSG00000134569	4.26763	-7.99672e-07	0.00144269	-1.80037	0.071802	0.977355	1	LRP4
ENSG00000183011	266.053	9.2326e-06	0.00144267	1.79996	0.0718664	0.977355	1	NAA38
ENSG00000269378	8.06216	-3.79946e-06	0.00144269	-1.7989	0.0720344	0.977355	1	NA
ENSG00000172349	3894.9	1.12611e-05	0.00144266	1.79852	0.0720952	0.977355	1	IL16
ENSG00000230773	7.8382	-3.59577e-06	0.00144269	-1.79852	0.0720954	0.977355	1	NA
ENSG00000006062	1389.84	7.38786e-06	0.00144268	1.79843	0.0721091	0.977355	1	MAP3K14
ENSG00000188191	126.687	6.56402e-06	0.00144268	1.79831	0.0721282	0.977355	1	PRKAR1B
ENSG00000272746	22.8727	-5.21701e-06	0.00144269	-1.79819	0.0721471	0.977355	1	NA
ENSG00000182575	2.52707	-7.73243e-07	0.00144269	-1.79803	0.0721715	0.977355	1.56193	NXPH3
ENSG00000226252	2.79565	-1.29059e-06	0.00144269	-1.79796	0.0721833	0.977355	1.56193	NA
ENSG00000154813	316.702	-7.89138e-06	0.00144268	-1.79788	0.0721956	0.977355	1	DPH3
ENSG00000254750	16.9553	-3.97423e-06	0.00144269	-1.79734	0.072281	0.977355	1	NA
ENSG00000269926	7.1614	1.94931e-06	0.00144269	1.79715	0.0723123	0.977355	1	NA
ENSG00000138311	86.7855	-4.67298e-06	0.00144269	-1.7971	0.0723199	0.977355	0.561926	ZNF365
ENSG00000097007	1015.43	1.0502e-05	0.00144267	1.79702	0.0723328	0.977355	1	ABL1
ENSG00000213433	5.91441	-3.32449e-06	0.00144269	-1.79654	0.0724092	0.977355	1	NA
ENSG00000131149	1461.83	1.04903e-05	0.00144267	1.79653	0.0724099	0.977355	1	GSE1
ENSG00000233170	7.71394	-3.4935e-06	0.00144269	-1.79637	0.0724363	0.977355	1	NA
ENSG00000164675	6.20941	-2.40904e-06	0.00144269	-1.79564	0.0725525	0.977355	1	IQUB
ENSG00000163016	6.30747	-3.28548e-06	0.00144269	-1.79532	0.0726031	0.977355	1.56193	ALMS1P1
ENSG00000089157	20917.2	1.40213e-05	0.00144264	1.79523	0.0726163	0.977355	1	RPLP0
ENSG00000275772	4.41511	-2.23094e-06	0.00144269	-1.79493	0.0726646	0.977355	1.56193	NA
ENSG00000126351	1290.73	7.86451e-06	0.00144268	1.79485	0.0726784	0.977355	1	THRA
ENSG00000164715	2110.42	7.7295e-06	0.00144268	1.79437	0.0727538	0.977355	1	LMTK2
ENSG00000102445	614.593	-6.31642e-06	0.00144269	-1.79421	0.0727804	0.977355	0.561926	RUBCNL
ENSG00000272077	35.1128	5.36978e-06	0.00144269	1.79406	0.0728033	0.977355	1	NA
ENSG00000176092	17.7702	-3.13311e-06	0.00144269	-1.79372	0.0728581	0.977355	1	CRYBG2
ENSG00000233360	6.42284	2.15416e-06	0.00144269	1.79328	0.072928	0.977355	1	LOC101927051
ENSG00000050628	16.6419	-2.67089e-06	0.00144269	-1.79316	0.072947	0.977355	1	PTGER3
ENSG00000198001	933.06	-1.00846e-05	0.00144267	-1.79287	0.0729935	0.977355	1	IRAK4
ENSG00000103175	4.90229	-9.9355e-07	0.00144269	-1.79264	0.0730313	0.977355	1	WFDC1
ENSG00000091513	11.8583	-1.90273e-06	0.00144269	-1.79236	0.0730751	0.977355	1	TF
ENSG00000128185	315.546	6.52884e-06	0.00144268	1.79217	0.0731052	0.977355	1	DGCR6L
ENSG00000239218	17.7075	-2.7265e-06	0.00144269	-1.79191	0.0731468	0.977355	1	NA
ENSG00000253690	3.0419	-2.37924e-06	0.00144269	-1.79187	0.0731533	0.977355	1	NA
ENSG00000162959	95.2927	7.59984e-06	0.00144268	1.79139	0.0732305	0.977355	1	MEMO1
ENSG00000106153	2279.56	9.15027e-06	0.00144267	1.79064	0.0733506	0.977355	0.561926	CHCHD2
ENSG00000143387	251.516	9.29555e-06	0.00144267	1.79027	0.0734102	0.977355	1	CTSK
ENSG00000162746	9.26025	-2.93712e-06	0.00144269	-1.7902	0.0734224	0.977355	1	FCRLB
ENSG00000255274	17.9831	-3.00353e-06	0.00144269	-1.79018	0.0734256	0.977355	1	NA
ENSG00000165272	512.689	6.37556e-06	0.00144268	1.78998	0.0734569	0.977355	1	AQP3
ENSG00000149948	7.05502	-1.30771e-06	0.00144269	-1.78989	0.0734722	0.977355	1	HMGA2
ENSG00000262180	23.9504	-4.94412e-06	0.00144269	-1.78973	0.0734979	0.977355	1	OCLM
ENSG00000224781	1.74031	-1.72067e-06	0.00144269	-1.78945	0.0735419	0.977355	1.56193	NA
ENSG00000170324	3.489	-5.72205e-07	0.0014427	-1.78927	0.0735713	0.977355	1	FRMPD2
ENSG00000244642	11.1635	4.65095e-06	0.00144269	1.78921	0.0735811	0.977355	1	NA
ENSG00000110660	165.231	7.79152e-06	0.00144268	1.78867	0.0736684	0.977355	1	SLC35F2
ENSG00000230184	9.23261	-3.61548e-06	0.00144269	-1.7884	0.073712	0.977355	1	NA
ENSG00000227533	8.46285	-2.71851e-06	0.00144269	-1.78826	0.0737348	0.977355	1.56193	SLC2A1-AS1
ENSG00000265527	12.1627	-3.04358e-06	0.00144269	-1.78812	0.0737559	0.977355	1	MIR5690
ENSG00000158286	52.9952	-5.12148e-06	0.00144269	-1.78811	0.0737588	0.977355	1	RNF207
ENSG00000178974	1538.55	6.51912e-06	0.00144268	1.78792	0.0737888	0.977355	1	FBXO34
ENSG00000137270	9.38036	-3.29623e-06	0.00144269	-1.78741	0.0738719	0.977355	1	GCM1
ENSG00000185710	73.7188	1.1785e-06	0.00144269	1.78694	0.0739468	0.977355	1	NA
ENSG00000133028	598	1.24576e-05	0.00144266	1.78647	0.0740235	0.977355	1	SCO1
ENSG00000164944	2226.11	8.78235e-06	0.00144268	1.78643	0.0740296	0.977355	1	VIRMA
ENSG00000225091	87.8343	6.68723e-06	0.00144268	1.78607	0.074088	0.977355	0.561926	SNORA71A
ENSG00000275839	2.47957	-2.23613e-06	0.00144269	-1.78605	0.0740906	0.977355	1	NA
ENSG00000166106	3.33541	-1.89707e-06	0.00144269	-1.78566	0.0741549	0.977355	1.56193	ADAMTS15
ENSG00000144061	11.8753	-2.99144e-06	0.00144269	-1.78526	0.0742199	0.977355	1.56193	NPHP1
ENSG00000168779	2.54372	-1.42765e-06	0.00144269	-1.78475	0.0743021	0.977355	1	SHOX2
ENSG00000162929	56.1621	-5.7139e-06	0.00144269	-1.78449	0.0743433	0.977355	1	KIAA1841
ENSG00000256299	2.49659	-2.22083e-06	0.00144269	-1.78429	0.0743764	0.977355	1	NA
ENSG00000213362	11.5074	2.60754e-06	0.00144269	1.78426	0.0743811	0.977355	1	NA
ENSG00000126562	7.98298	-3.50681e-06	0.00144269	-1.78357	0.074493	0.977355	1.56193	WNK4
ENSG00000229847	2.27367	-6.2241e-07	0.0014427	-1.78328	0.0745408	0.977355	1.56193	EMX2OS
ENSG00000106078	4.85655	-1.14703e-06	0.00144269	-1.78323	0.0745489	0.977355	1.56193	COBL
ENSG00000214300	2.3628	-8.11945e-07	0.00144269	-1.78281	0.074617	0.977355	1	SPDYE3
ENSG00000259287	6.35925	-3.39679e-06	0.00144269	-1.7826	0.0746508	0.977355	1	NA
ENSG00000175193	111.936	1.14277e-05	0.00144266	1.78254	0.0746612	0.977355	1	PARL
ENSG00000277423	12.8215	4.92454e-06	0.00144269	1.78253	0.0746626	0.977355	1	NA
ENSG00000164904	13.9457	-3.22838e-06	0.00144269	-1.78249	0.0746698	0.977355	1.56193	ALDH7A1
ENSG00000228590	5.6776	-9.64654e-07	0.00144269	-1.78238	0.0746867	0.977355	1	MIR4432HG
ENSG00000113296	9.02633	-3.10669e-06	0.00144269	-1.78233	0.0746953	0.977355	1	THBS4
ENSG00000105889	14.8399	-4.16492e-06	0.00144269	-1.78204	0.0747422	0.977355	1.56193	STEAP1B
ENSG00000049246	151.9	-7.76262e-06	0.00144268	-1.78153	0.0748262	0.977355	1	PER3
ENSG00000260259	2.61856	-2.41825e-06	0.00144269	-1.78129	0.0748644	0.977355	1	LINC02166
ENSG00000178429	67.1354	4.33403e-06	0.00144269	1.78083	0.0749397	0.977355	0.561926	NA
ENSG00000255363	15.6041	3.21745e-06	0.00144269	1.78083	0.0749405	0.977355	1.56193	NA
ENSG00000181619	18.1811	-5.01158e-06	0.00144269	-1.78044	0.0750032	0.977355	1.56193	GPR135
ENSG00000106683	647.051	8.65342e-06	0.00144268	1.78039	0.0750114	0.977355	1	LIMK1
ENSG00000146535	1583.57	5.96911e-06	0.00144269	1.78033	0.0750222	0.977355	0.561926	GNA12
ENSG00000213185	28.2937	7.26486e-06	0.00144268	1.78026	0.0750331	0.977355	1	FAM24B
ENSG00000224227	4.47948	-2.7561e-06	0.00144269	-1.78024	0.0750364	0.977355	1.56193	OR2L1P
ENSG00000279347	4.06862	-1.596e-06	0.00144269	-1.78023	0.0750384	0.977355	1	NA
ENSG00000224023	3.3886	-1.52078e-06	0.00144269	-1.78018	0.0750458	0.977355	1	EDRF1-DT
ENSG00000142606	7.56267	-2.33759e-06	0.00144269	-1.78006	0.0750664	0.977355	1.56193	MMEL1
ENSG00000275476	3.52411	-2.2767e-06	0.00144269	-1.77988	0.0750958	0.977355	1	NA
ENSG00000105618	728.326	9.47849e-06	0.00144267	1.77966	0.0751318	0.977355	1	PRPF31
ENSG00000105655	175.745	4.39718e-06	0.00144269	1.77945	0.0751664	0.977355	1	ISYNA1
ENSG00000256223	233.505	-6.20014e-06	0.00144268	-1.77924	0.0752005	0.977355	1	ZNF10
ENSG00000155511	7.21401	-4.2749e-07	0.0014427	-1.77771	0.075451	0.977355	1	GRIA1
ENSG00000256092	19.2309	5.23488e-06	0.00144269	1.77758	0.0754727	0.977355	1	NA
ENSG00000167994	2.62529	-1.88774e-06	0.00144269	-1.77758	0.0754731	0.977355	1	RAB3IL1
ENSG00000109339	24.3636	-1.66104e-06	0.00144269	-1.77753	0.0754805	0.977355	1	MAPK10
ENSG00000162949	2.28685	-6.81272e-07	0.0014427	-1.77709	0.0755539	0.977355	1	CAPN13
ENSG00000260903	9.63324	-2.02912e-06	0.00144269	-1.77706	0.0755586	0.977355	1	XKR7
ENSG00000252546	1.9912	-1.82087e-06	0.00144269	-1.77671	0.0756167	0.977355	1	NA
ENSG00000146839	3.30527	-7.1532e-07	0.00144269	-1.77652	0.0756471	0.977355	1	ZAN
ENSG00000176049	75.4387	-3.31451e-06	0.00144269	-1.77589	0.0757516	0.977355	1	JAKMIP2
ENSG00000132153	1379.99	7.84915e-06	0.00144268	1.77561	0.0757978	0.977355	1	DHX30
ENSG00000037749	435.582	7.77278e-06	0.00144268	1.77542	0.0758278	0.977355	1	MFAP3
ENSG00000077157	628.815	-1.15207e-05	0.00144266	-1.77523	0.07586	0.977355	1	PPP1R12B
ENSG00000169814	208.221	-1.3008e-05	0.00144265	-1.7752	0.0758649	0.977355	1	BTD
ENSG00000156853	433.662	1.0018e-05	0.00144267	1.77501	0.0758963	0.977355	1	ZNF689
ENSG00000173681	279.156	-1.28886e-05	0.00144265	-1.77468	0.0759506	0.977355	1	BCLAF3
ENSG00000074181	11.0934	2.37187e-06	0.00144269	1.77445	0.0759894	0.977355	1	NOTCH3
ENSG00000183853	4.12342	-7.56415e-07	0.00144269	-1.77328	0.0761828	0.977355	1	KIRREL1
ENSG00000201643	14.3784	4.04574e-06	0.00144269	1.77289	0.0762477	0.977355	1	SNORA14A
ENSG00000200792	92.695	4.35559e-06	0.00144269	1.77268	0.0762822	0.977355	0.561926	SNORA80A
ENSG00000283429	3.91356	-2.55879e-06	0.00144269	-1.77252	0.0763086	0.977355	1	MIR1244-3
ENSG00000115525	1897.47	1.05755e-05	0.00144267	1.77204	0.0763887	0.977355	1	ST3GAL5
ENSG00000260118	1.94916	-1.73053e-06	0.00144269	-1.77181	0.0764256	0.977355	1	NA
ENSG00000267198	3.48115	1.64573e-06	0.00144269	1.77144	0.0764873	0.977355	1	NA
ENSG00000156172	25.7468	-5.30159e-06	0.00144269	-1.77091	0.0765762	0.977355	1	C8orf37
ENSG00000162337	21.3689	5.67028e-06	0.00144269	1.77002	0.0767242	0.977355	1	LRP5
ENSG00000234449	57.9804	1.00283e-06	0.00144269	1.76994	0.0767375	0.977355	0.561926	NA
ENSG00000257221	23.2017	-4.43976e-06	0.00144269	-1.7697	0.0767772	0.977355	1.56193	NA
ENSG00000157800	366.638	1.33453e-05	0.00144265	1.76963	0.076788	0.977355	1	SLC37A3
ENSG00000142655	212.889	1.016e-05	0.00144267	1.76914	0.07687	0.977355	1	PEX14
ENSG00000185619	1554.77	9.32247e-06	0.00144267	1.769	0.0768945	0.977355	1	PCGF3
ENSG00000174839	2242.43	8.11645e-06	0.00144268	1.76878	0.0769304	0.977355	0.561926	DENND6A
ATAT1	53.5099	-8.4102e-06	0.00144268	-1.76874	0.0769372	0.977355	1	NA
ENSG00000231256	3.79162	-1.5475e-06	0.00144269	-1.76758	0.0771305	0.977355	1.56193	CFAP97D1
ENSG00000073282	10.8996	-2.58776e-06	0.00144269	-1.76712	0.0772085	0.977355	1.56193	TP63
ENSG00000147689	2.1828	-1.29336e-06	0.00144269	-1.76662	0.0772919	0.977355	1	FAM83A
ENSG00000230362	6.22835	-3.27528e-06	0.00144269	-1.76661	0.0772935	0.977355	1	NA
ENSG00000175105	815.21	5.95505e-06	0.00144269	1.76637	0.077333	0.977355	1	ZNF654
ENSG00000101210	21.6614	3.3855e-06	0.00144269	1.76635	0.0773374	0.977355	1	EEF1A2
ENSG00000164604	2.24826	-1.0068e-06	0.00144269	-1.76624	0.0773551	0.977355	1	GPR85
ENSG00000148399	513.427	9.43746e-06	0.00144267	1.7661	0.0773787	0.977355	1	DPH7
ENSG00000173801	613.781	4.29773e-06	0.00144269	1.76589	0.077415	0.977355	1	JUP
ENSG00000275344	6.48917	-3.1107e-06	0.00144269	-1.76568	0.0774489	0.977355	1	MIR6503
ENSG00000257624	1.8373	-2.02116e-06	0.00144269	-1.76533	0.0775081	0.977355	1	NA
ENSG00000230524	5.62169	-1.67698e-06	0.00144269	-1.76501	0.0775614	0.977355	1.56193	COL6A4P1
ENSG00000271978	2.14145	-1.04814e-06	0.00144269	-1.76462	0.0776269	0.977355	1.56193	NA
ENSG00000262140	2.22476	-2.00012e-06	0.00144269	-1.76432	0.0776781	0.977355	1	NA
ENSG00000140279	7.20853	-1.82399e-06	0.00144269	-1.76429	0.0776836	0.977355	1	DUOX2
ENSG00000270562	37.177	4.80409e-06	0.00144269	1.76402	0.0777288	0.977355	1	NA
ENSG00000137872	2.41902	-6.59274e-07	0.0014427	-1.76357	0.077805	0.977355	1	SEMA6D
ENSG00000272338	2.51389	-2.18996e-06	0.00144269	-1.76356	0.0778062	0.977355	1	NA
ENSG00000179097	3.02332	-2.10379e-06	0.00144269	-1.76341	0.0778317	0.977355	1.56193	HTR1F
ENSG00000073754	2.34875	-1.04178e-06	0.00144269	-1.76291	0.077916	0.977355	1	CD5L
ENSG00000233327	1.78067	-1.57833e-06	0.00144269	-1.76251	0.0779835	0.977355	1	USP32P2
ENSG00000266094	8527.06	1.15418e-05	0.00144266	1.76196	0.0780767	0.977355	1	RASSF5
ENSG00000169604	2.7332	-8.32495e-07	0.00144269	-1.76181	0.0781013	0.977355	1	ANTXR1
ENSG00000147044	478.194	-8.96357e-06	0.00144267	-1.76178	0.0781072	0.977355	1	CASK
ENSG00000168081	38.009	-3.82638e-06	0.00144269	-1.76177	0.0781084	0.977355	1	PNOC
ENSG00000211639	3.52581	2.00259e-06	0.00144269	1.7615	0.0781546	0.977355	1.56193	NA
ENSG00000226803	4.34786	-2.2078e-06	0.00144269	-1.76139	0.0781728	0.977355	1	NA
ENSG00000143740	303.427	1.00172e-05	0.00144267	1.76119	0.0782063	0.977355	1	SNAP47
ENSG00000087085	21.8747	3.16795e-06	0.00144269	1.76074	0.0782824	0.977355	1	ACHE
ENSG00000114204	9.17288	-2.69183e-06	0.00144269	-1.76069	0.0782906	0.977355	1	SERPINI2
ENSG00000138640	517.996	-4.21415e-06	0.00144269	-1.7601	0.07839	0.977355	1	FAM13A
ENSG00000163017	2.58701	-9.13189e-07	0.00144269	-1.75987	0.0784306	0.977355	1	ACTG2
ENSG00000269688	206.612	-7.53571e-06	0.00144268	-1.75945	0.0785019	0.977355	1	NA
ENSG00000171786	3.75936	-2.96601e-06	0.00144269	-1.75922	0.0785401	0.977355	1	NHLH1
ENSG00000261586	2.6109	-1.43489e-06	0.00144269	-1.75894	0.078588	0.977355	1	NA
ENSG00000211750	25.1571	-2.8418e-06	0.00144269	-1.75886	0.078602	0.977355	1	NA
ENSG00000144580	1515.03	1.06006e-05	0.00144267	1.75883	0.0786057	0.977355	1	CNOT9
ENSG00000131849	26.183	-4.5562e-06	0.00144269	-1.75839	0.078681	0.977355	1	ZNF132
ENSG00000197721	11.21	-3.92801e-06	0.00144269	-1.75812	0.0787274	0.977355	1	CR1L
ENSG00000272372	1.70059	-1.55577e-06	0.00144269	-1.75725	0.0788745	0.977355	1.56193	NA
ENSG00000217716	8.08018	3.01661e-06	0.00144269	1.75685	0.0789429	0.977355	1	NA
ENSG00000240211	17.635	4.58823e-06	0.00144269	1.75672	0.0789662	0.977355	1.56193	NA
ENSG00000197362	70.7305	5.42436e-06	0.00144269	1.75664	0.0789796	0.977355	1	ZNF786
ENSG00000158022	2.58728	-1.38397e-06	0.0014427	-1.7566	0.0789855	0.977355	1	TRIM63
ENSG00000178538	9.20386	-2.57193e-06	0.00144269	-1.75629	0.0790394	0.977355	1	CA8
ENSG00000132185	106.213	-2.85809e-06	0.00144269	-1.75593	0.0791003	0.977355	0.561926	FCRLA
ENSG00000203995	11.1517	2.75223e-06	0.00144269	1.7558	0.0791231	0.977355	1	ZYG11A
ENSG00000283674	40.1475	-4.30505e-06	0.00144269	-1.75559	0.0791591	0.977355	1	LOC729732
ENSG00000198342	13.821	-3.55009e-06	0.00144269	-1.75525	0.0792173	0.977355	1	ZNF442
ENSG00000141965	1019.47	1.09585e-05	0.00144266	1.75488	0.0792801	0.977355	1	FEM1A
ENSG00000234423	3.47505	-1.59411e-06	0.00144269	-1.75431	0.0793772	0.977355	1	LINC01250
ENSG00000214022	1010.97	9.54596e-06	0.00144267	1.75402	0.0794267	0.977355	1	REPIN1
ENSG00000157954	2173.05	9.09576e-06	0.00144267	1.75396	0.0794378	0.977355	1	WIPI2
ENSG00000126882	1977.8	1.03451e-05	0.00144267	1.75365	0.0794898	0.977355	1	FAM78A
ENSG00000164821	4.51242	-4.82846e-07	0.0014427	-1.75286	0.0796266	0.977355	1	DEFA4
ENSG00000115970	1010.29	-9.49304e-06	0.00144267	-1.7528	0.0796371	0.977355	0.561926	THADA
ENSG00000277539	51.7164	-4.02299e-06	0.00144269	-1.75271	0.079651	0.977355	1	NA
ENSG00000255847	98.8369	-4.40503e-06	0.00144269	-1.75254	0.0796806	0.977355	1	NA
ENSG00000199944	1.86455	-1.91835e-06	0.00144269	-1.75254	0.0796817	0.977355	1	NA
ENSG00000260428	5.26753	3.03243e-06	0.00144269	1.75228	0.0797257	0.977355	1	SCX
GPX6	2.31396	-6.79701e-07	0.0014427	-1.75222	0.0797362	0.977355	1.56193	NA
NCRNA00171	5.73824	-1.85659e-06	0.00144269	-1.75216	0.0797465	0.977355	1	NA
ENSG00000132688	3.50417	-9.68963e-07	0.00144269	-1.75171	0.0798236	0.977355	1	NES
ENSG00000186188	4.82092	-1.39161e-06	0.00144269	-1.75138	0.0798804	0.977355	1	FFAR4
ENSG00000170144	4433.8	-1.47878e-05	0.00144264	-1.75124	0.0799046	0.977355	1	HNRNPA3
ENSG00000283078	23.6771	-5.69097e-06	0.00144269	-1.75065	0.0800063	0.977355	1.56193	NA
ENSG00000274012	471518	7.23948e-06	0.00144268	1.75061	0.0800125	0.977355	1	RN7SL2
ENSG00000234807	16.5562	-3.90603e-06	0.00144269	-1.75018	0.0800873	0.977355	1	NA
ENSG00000169715	29.9722	-3.61984e-06	0.00144269	-1.75008	0.0801038	0.977355	1	MT1E
ENSG00000203668	749.39	-1.07598e-05	0.00144266	-1.74936	0.0802286	0.977355	1	CHML
ENSG00000188452	1.92864	-9.43857e-07	0.00144269	-1.7488	0.080326	0.977355	1	CERKL
ENSG00000016391	7.71276	-2.46969e-06	0.00144269	-1.74878	0.0803285	0.977355	1	CHDH
ENSG00000143199	12.6935	-3.46401e-06	0.00144269	-1.7487	0.0803421	0.977355	1	ADCY10
ENSG00000107036	2350.53	1.12411e-05	0.00144266	1.7484	0.0803954	0.977355	1	RIC1
ENSG00000234608	504.252	9.91201e-06	0.00144267	1.74838	0.0803988	0.977355	1	MAPKAPK5-AS1
ENSG00000214534	7.88774	-3.71619e-06	0.00144269	-1.74804	0.0804569	0.977355	1	ZNF705E
ENSG00000204628	23265.7	1.29668e-05	0.00144265	1.74753	0.0805462	0.977355	1	RACK1
ENSG00000225541	12.6259	-2.57263e-06	0.00144269	-1.74752	0.0805477	0.977355	1	NA
ENSG00000100029	626.547	1.02523e-05	0.00144267	1.74733	0.0805793	0.977355	0.561926	PES1
ENSG00000170604	220.223	6.99371e-06	0.00144268	1.74671	0.0806874	0.977355	1	IRF2BP1
ENSG00000102996	7.53755	2.81121e-06	0.00144269	1.74622	0.080772	0.977355	1	MMP15
ENSG00000091542	2946.17	1.20875e-05	0.00144265	1.7461	0.0807937	0.977355	1	ALKBH5
ENSG00000256862	22.7538	-4.36273e-06	0.00144269	-1.74513	0.0809619	0.977355	1	LOC105369609
ENSG00000175792	120.767	-4.20541e-06	0.00144269	-1.74506	0.0809751	0.977355	1	RUVBL1
ENSG00000270681	494.92	4.05947e-06	0.00144269	1.74503	0.0809795	0.977355	1	NA
ENSG00000248099	22.6819	4.50855e-06	0.00144269	1.74499	0.0809864	0.977355	1	INSL3
ENSG00000015592	2.59233	-1.01303e-06	0.00144269	-1.74499	0.0809867	0.977355	1	STMN4
ENSG00000125618	12.0012	-1.54849e-06	0.00144269	-1.74491	0.0810006	0.977355	1	PAX8
ENSG00000104804	2.63394	-8.67324e-07	0.00144269	-1.74426	0.0811135	0.977355	1.56193	TULP2
ENSG00000159461	3624.76	8.92397e-06	0.00144267	1.74397	0.0811636	0.977355	1	AMFR
ENSG00000278959	2.69715	-1.96584e-06	0.00144269	-1.74286	0.0813583	0.977355	1	NA
ENSG00000183625	5.68971	-1.88929e-06	0.00144269	-1.74284	0.081362	0.977355	1	CCR3
ENSG00000151778	2.58756	-1.99626e-06	0.00144269	-1.7428	0.0813685	0.977355	1.56193	SERP2
ENSG00000175390	4606.72	1.27289e-05	0.00144265	1.74256	0.0814104	0.977355	1	EIF3F
ENSG00000115556	14.3718	-2.84903e-06	0.00144269	-1.74254	0.0814136	0.977355	1	PLCD4
ENSG00000172785	224.574	9.07718e-06	0.00144267	1.74225	0.0814643	0.977355	1	CBWD1
ENSG00000255045	4.82983	-2.99098e-06	0.00144269	-1.742	0.081508	0.977355	1	NA
ENSG00000160877	490.306	7.22788e-06	0.00144268	1.74177	0.0815482	0.977355	1	NACC1
ENSG00000151640	58.863	-2.36056e-06	0.00144269	-1.74105	0.0816746	0.977355	1	DPYSL4
ENSG00000137166	455.14	4.08909e-06	0.00144269	1.74084	0.0817109	0.977355	0.561926	FOXP4
ENSG00000078295	4.50521	-9.76553e-07	0.00144269	-1.74055	0.0817628	0.977355	1	ADCY2
ENSG00000166326	1826.35	-9.17308e-06	0.00144267	-1.74048	0.0817744	0.977355	1	TRIM44
ENSG00000089234	986.118	8.55551e-06	0.00144267	1.74046	0.0817777	0.977355	0.561926	BRAP
ENSG00000160948	1244.11	8.05897e-06	0.00144268	1.74027	0.0818108	0.977355	1	VPS28
ENSG00000188818	50.9841	-3.86966e-06	0.00144269	-1.74025	0.0818151	0.977355	0.561926	ZDHHC11
ENSG00000166415	2.83902	-9.0284e-07	0.00144269	-1.74013	0.0818357	0.977355	1	WDR72
ENSG00000166105	17.6419	-5.28183e-06	0.00144269	-1.74002	0.0818556	0.977355	1	GLB1L3
ENSG00000218227	24.6737	6.07812e-06	0.00144268	1.73969	0.0819143	0.977355	1	NA
ENSG00000233967	5.89277	-3.26595e-06	0.00144269	-1.73938	0.0819682	0.977355	1	NA
ENSG00000180953	17.6443	-4.8681e-06	0.00144269	-1.73922	0.081996	0.977355	1.56193	ST20
ENSG00000281530	25.3991	5.6904e-06	0.00144269	1.73903	0.08203	0.977355	1	NA
ENSG00000101082	1363.93	6.88028e-06	0.00144268	1.73886	0.0820589	0.977355	1	SLA2
ZBED9	3.66552	-1.28148e-06	0.00144269	-1.73795	0.0822192	0.977355	1.56193	NA
ENSG00000280739	24.919	-4.65131e-06	0.00144269	-1.73789	0.0822302	0.977355	1.56193	EIF1B-AS1
ENSG00000187912	87.6082	-4.5783e-06	0.00144269	-1.73758	0.0822844	0.977355	0.561926	CLEC17A
ENSG00000241657	36.2591	-3.15382e-06	0.00144269	-1.73758	0.0822857	0.977355	1	NA
ENSG00000176697	3.98673	-1.39623e-06	0.00144269	-1.73734	0.0823265	0.977355	1	BDNF
ENSG00000232385	11.427	3.60821e-06	0.00144269	1.7373	0.0823342	0.977355	1	NA
ENSG00000008277	73.7149	-6.17034e-06	0.00144268	-1.73705	0.0823781	0.977355	1	ADAM22
ENSG00000107185	797.083	1.49427e-05	0.00144262	1.737	0.082388	0.977355	1	RGP1
ENSG00000272323	10.8516	-2.38175e-06	0.00144269	-1.73662	0.0824537	0.977355	1	LOC101929704
ENSG00000131400	8.54477	-3.2102e-06	0.00144269	-1.7366	0.0824586	0.977355	1	NAPSA
ENSG00000265401	9.00305	1.44602e-06	0.00144269	1.7365	0.082475	0.977355	1	NA
ENSG00000234617	5.1563	-2.92392e-06	0.00144269	-1.73643	0.0824874	0.977355	1	NA
ENSG00000122043	7.03683	-3.32428e-06	0.00144269	-1.73631	0.0825093	0.977355	1.56193	NA
ENSG00000147082	9.91203	-3.55155e-06	0.00144269	-1.7362	0.0825283	0.977355	1	CCNB3
ENSG00000111962	108.644	-7.40061e-06	0.00144268	-1.73605	0.0825546	0.977355	0.561926	UST
ENSG00000105792	6.32764	-1.98427e-06	0.00144269	-1.73594	0.0825748	0.977355	1.56193	CFAP69
ENSG00000172236	1.90726	-7.89552e-07	0.00144269	-1.73577	0.0826039	0.977355	1.56193	TPSAB1
ENSG00000235369	13.1889	4.28431e-06	0.00144269	1.73572	0.0826141	0.977355	1	NA
ENSG00000259402	2.55442	-1.80279e-06	0.00144269	-1.73555	0.0826439	0.977355	1	NA
ENSG00000257335	219.217	-4.77526e-06	0.00144269	-1.73539	0.0826715	0.977355	1	MGAM
ENSG00000169855	21.3444	-3.5208e-06	0.00144269	-1.73537	0.082676	0.977355	1	ROBO1
ENSG00000182218	2.33148	-1.59055e-06	0.00144269	-1.73536	0.0826772	0.977355	1.56193	HHIPL1
ENSG00000189319	3332.99	6.93331e-06	0.00144268	1.7352	0.0827049	0.977355	1	FAM53B
ENSG00000173020	9735.68	7.09987e-06	0.00144268	1.73517	0.0827109	0.977355	1	GRK2
ENSG00000213235	7.68884	3.32242e-06	0.00144269	1.73456	0.0828191	0.977355	1	NA
ENSG00000186235	10.0945	2.18111e-06	0.00144269	1.73447	0.0828341	0.977355	1	LINC02610
ENSG00000265485	2.41308	-7.87261e-07	0.00144269	-1.73434	0.082857	0.977355	1	LINC01915
ENSG00000136895	26.3063	-5.53683e-06	0.00144269	-1.73387	0.0829405	0.977355	1	GARNL3
ENSG00000255337	2.22582	-2.16933e-06	0.00144269	-1.73321	0.0830585	0.977355	1	LOC101928424
ENSG00000064726	1452.31	9.11674e-06	0.00144267	1.73316	0.0830676	0.977355	0.561926	BTBD1
ENSG00000123570	4.83576	-2.46732e-06	0.00144269	-1.73282	0.0831268	0.977355	1	RAB9B
ENSG00000186162	257.224	1.07605e-05	0.00144266	1.73278	0.0831344	0.977355	1	CIDECP1
ENSG00000282996	2.96173	-1.70494e-06	0.00144269	-1.73272	0.0831454	0.977355	1	NA
ENSG00000163380	2.2347	-8.39391e-07	0.00144269	-1.73232	0.0832171	0.977355	1	LMOD3
ENSG00000260604	3.55911	-7.60999e-07	0.00144269	-1.7316	0.0833442	0.977355	1	NA
ENSG00000102384	20.2943	-4.44372e-06	0.00144269	-1.73155	0.0833528	0.977355	1	CENPI
ENSG00000185112	130.722	4.89989e-06	0.00144269	1.73133	0.0833924	0.977355	1	FAM43A
ENSG00000141376	566.609	-8.81902e-06	0.00144267	-1.73121	0.0834146	0.977355	1	BCAS3
ENSG00000127990	44.4997	-3.5614e-06	0.00144269	-1.73112	0.08343	0.977355	1	SGCE
ENSG00000003147	46.9851	-6.46595e-06	0.00144268	-1.73107	0.0834394	0.977355	1	ICA1
ENSG00000233673	21.2669	-4.54866e-06	0.00144269	-1.73107	0.0834396	0.977355	1.56193	ANAPC1P1
ENSG00000165731	15.3417	-3.00539e-06	0.00144269	-1.73066	0.0835128	0.977355	1	RET
ENSG00000165821	37.0071	5.94037e-06	0.00144268	1.7304	0.0835586	0.977355	1	SALL2
PPP1R2P1	2.92605	2.34374e-06	0.00144269	1.73038	0.0835629	0.977355	1.56193	NA
ENSG00000100036	119.805	4.71531e-06	0.00144269	1.73031	0.0835751	0.977355	1	SLC35E4
ENSG00000138279	2900.93	1.23383e-05	0.00144265	1.73018	0.0835975	0.977355	1	ANXA7
ENSG00000067248	963.43	9.97208e-06	0.00144267	1.72988	0.0836517	0.977355	1	DHX29
ENSG00000237264	39.8068	3.81796e-06	0.00144269	1.72961	0.0837007	0.977355	1	NA
ENSG00000104689	649.619	7.09073e-06	0.00144268	1.72938	0.0837408	0.977355	1	TNFRSF10A
ENSG00000151893	2312.74	1.0188e-05	0.00144267	1.72906	0.083798	0.977355	1	CACUL1
ENSG00000169926	11271.3	0.00119002	0.00187581	1.7286	0.0838806	0.977355	1	KLF13
ENSG00000223559	2.32984	-1.90114e-06	0.00144269	-1.72848	0.0839016	0.977355	1.56193	NA
ENSG00000058668	1848.12	-4.48504e-06	0.00144269	-1.72835	0.0839256	0.977355	1	ATP2B4
ENSG00000142694	59.2095	4.34519e-06	0.00144269	1.72786	0.0840131	0.977355	0.561926	EVA1B
ENSG00000122952	34.3529	-5.33409e-06	0.00144269	-1.72772	0.0840384	0.977355	1	ZWINT
ENSG00000134321	117.146	-3.79459e-06	0.00144269	-1.7277	0.0840413	0.977355	1	RSAD2
ENSG00000270533	3.62855	-9.321e-07	0.00144269	-1.72769	0.0840432	0.977355	1	NA
ENSG00000228873	7.59009	3.10104e-06	0.00144269	1.72767	0.0840469	0.977355	1	NA
ENSG00000234456	35.4745	-3.67101e-06	0.00144269	-1.72728	0.0841177	0.977355	1	MAGI2-AS3
ENSG00000167094	122.345	-3.29495e-06	0.00144269	-1.72704	0.0841606	0.977355	0.561926	TTC16
ENSG00000212125	8.62087	-3.48394e-06	0.00144269	-1.72642	0.0842717	0.977355	1	NA
ENSG00000255776	12.2222	-2.59387e-06	0.00144269	-1.72636	0.0842832	0.977355	1	NA
ENSG00000150995	2598.74	-7.92723e-06	0.00144268	-1.72627	0.0842988	0.977355	0.561926	ITPR1
ENSG00000164070	5.7314	-1.74842e-06	0.00144269	-1.72597	0.084352	0.977355	1	HSPA4L
HLA-W	13.4905	-3.63976e-06	0.00144269	-1.7259	0.0843647	0.977355	1	NA
ENSG00000198863	390.702	8.98142e-06	0.00144267	1.7255	0.0844373	0.977355	1	RUNDC1
ENSG00000168743	2.83704	-6.70377e-07	0.00144269	-1.72522	0.0844879	0.977355	1.56193	NPNT
ENSG00000124749	3.99033	-9.219e-07	0.00144269	-1.7251	0.0845091	0.977355	1	COL21A1
ENSG00000141380	1661.72	1.13103e-05	0.00144266	1.72498	0.0845305	0.977355	1	SS18
ENSG00000207652	7.72322	3.55296e-06	0.00144269	1.72483	0.0845578	0.977355	1	MIR621
ENSG00000266097	11.2806	-3.29422e-06	0.00144269	-1.72476	0.0845701	0.977355	1	MIR5192
ENSG00000163827	7.86458	1.82361e-06	0.00144269	1.7245	0.0846177	0.977355	1.56193	LRRC2
ENSG00000157214	2.25948	-6.96396e-07	0.00144269	-1.72393	0.0847212	0.977355	1	STEAP2
ENSG00000094804	18.6841	-4.66739e-06	0.00144269	-1.72384	0.0847371	0.977355	1	CDC6
ENSG00000136943	5.20174	-1.52938e-06	0.00144269	-1.72377	0.0847491	0.977355	1	CTSV
ENSG00000010626	69.1974	-4.91526e-06	0.00144269	-1.72369	0.0847634	0.977355	1	LRRC23
ENSG00000167118	524.987	1.38529e-05	0.00144264	1.72357	0.0847853	0.977355	0.561926	URM1
ENSG00000121957	46.7443	-5.2525e-06	0.00144269	-1.72292	0.0849027	0.977355	1	GPSM2
ENSG00000143858	4.2089	-5.1002e-07	0.0014427	-1.72279	0.084926	0.977355	1	SYT2
ENSG00000226085	3.31806	2.09865e-06	0.00144269	1.72243	0.0849915	0.977355	1	NA
ENSG00000091622	12.1081	-3.30358e-06	0.00144269	-1.72234	0.0850076	0.977355	1.56193	PITPNM3
ENSG00000109265	25.1197	-3.77717e-06	0.00144269	-1.72227	0.0850203	0.977355	1	CRACD
ENSG00000089041	599.222	-6.98345e-06	0.00144268	-1.72216	0.0850399	0.977355	1	P2RX7
ENSG00000085999	8.74839	-3.79396e-06	0.00144269	-1.72183	0.0851002	0.977355	1	RAD54L
ENSG00000156500	132.28	-6.62543e-06	0.00144268	-1.72168	0.0851266	0.977355	1	FAM122C
ENSG00000280333	3.6428	2.28484e-06	0.00144269	1.72166	0.0851304	0.977355	1.56193	NA
ENSG00000152217	592.676	-7.13607e-06	0.00144268	-1.72166	0.0851307	0.977355	1	SETBP1
ENSG00000197496	2.4961	-1.30114e-06	0.00144269	-1.72149	0.0851625	0.977355	1	SLC2A10
ENSG00000111725	454.423	1.00576e-05	0.00144267	1.72137	0.0851836	0.977355	0.561926	PRKAB1
ENSG00000154548	2.2677	-1.37566e-06	0.00144269	-1.7213	0.0851966	0.977355	1	SRSF12
ENSG00000207468	24.9986	-5.24766e-06	0.00144269	-1.72126	0.085204	0.977355	1	SNORA19
ENSG00000283597	2.91953	-8.42198e-07	0.00144269	-1.72104	0.0852435	0.977355	1.56193	FAM169B
ENSG00000250462	67.5389	8.13017e-06	0.00144268	1.72064	0.0853159	0.977355	1	NA
ENSG00000215845	181.099	-7.84034e-06	0.00144268	-1.72008	0.0854173	0.977355	1	TSTD1
ENSG00000227723	1.99709	-1.82786e-06	0.00144269	-1.7197	0.0854873	0.977355	1.56193	NA
ENSG00000163545	1757.99	7.19798e-06	0.00144268	1.71965	0.0854955	0.977355	1	NUAK2
ENSG00000230832	5.74457	-1.9017e-06	0.00144269	-1.71964	0.0854978	0.977355	1	NA
ENSG00000172995	7.65439	-1.16223e-06	0.00144269	-1.71954	0.0855161	0.977355	1	ARPP21
ENSG00000151025	2.36971	-7.87383e-07	0.00144269	-1.71942	0.0855383	0.977355	1	GPR158
ENSG00000163362	2.9605	-1.93447e-06	0.00144269	-1.71936	0.0855493	0.977355	1	INAVA
ENSG00000079785	971.441	9.76299e-06	0.00144267	1.71922	0.0855744	0.977355	1	DDX1
ENSG00000228107	28.057	-4.18358e-06	0.00144269	-1.71863	0.0856814	0.977355	0.561926	NA
ENSG00000283023	11.421	2.96227e-06	0.00144269	1.71827	0.0857471	0.977355	1	NA
ENSG00000124615	9.96285	-2.64931e-06	0.00144269	-1.71826	0.0857491	0.977355	1	MOCS1
ENSG00000048649	2286.43	1.10387e-05	0.00144266	1.7179	0.0858141	0.977355	1	RSF1
ENSG00000213950	2.6243	1.78757e-06	0.00144269	1.71786	0.0858223	0.977355	1	NA
ENSG00000137101	140.806	-4.81648e-06	0.00144269	-1.71776	0.0858413	0.977355	0.561926	CD72
ENSG00000108854	978.693	6.60708e-06	0.00144268	1.71749	0.0858905	0.977355	1	SMURF2
ENSG00000166263	87.4444	-5.27342e-06	0.00144269	-1.7174	0.0859069	0.977355	1	STXBP4
ENSG00000171806	106.647	4.63036e-06	0.00144269	1.71724	0.085935	0.977355	1	METTL18
ENSG00000112499	2.67563	-8.38219e-07	0.00144269	-1.71674	0.0860262	0.977355	1	SLC22A2
ENSG00000037637	1416.62	8.9767e-06	0.00144267	1.71672	0.0860305	0.977355	1	FBXO42
ENSG00000186638	13.6121	-3.84157e-06	0.00144269	-1.71659	0.0860546	0.977355	1	KIF24
ENSG00000258561	10.5823	-4.03363e-06	0.00144269	-1.71648	0.0860751	0.977355	1	NA
ENSG00000114125	1354.65	9.42355e-06	0.00144267	1.71635	0.0860974	0.977355	1	RNF7
ENSG00000229766	3.6028	-2.0313e-06	0.00144269	-1.71626	0.0861142	0.977355	1.56193	NA
ENSG00000240405	6.44976	-4.70376e-07	0.0014427	-1.71566	0.0862245	0.977355	1	SAMMSON
ENSG00000139160	17.6222	-3.29946e-06	0.00144269	-1.71548	0.0862565	0.977355	1	ETFBKMT
ENSG00000132388	1851.36	9.8195e-06	0.00144267	1.71525	0.0863001	0.977355	1	UBE2G1
ENSG00000277449	30.8046	7.25745e-06	0.00144268	1.71504	0.0863374	0.977355	1	CEBPB-AS1
ENSG00000270550	70.8588	-3.88535e-06	0.00144269	-1.71494	0.0863566	0.977355	1	NA
ENSG00000139436	2402.29	1.54612e-05	0.00144263	1.71489	0.0863656	0.977355	1	GIT2
ENSG00000178449	256.253	1.18406e-05	0.00144265	1.71479	0.0863839	0.977355	0.561926	COX14
ENSG00000183690	115.835	-5.46102e-06	0.00144269	-1.71477	0.0863871	0.977355	1	EFHC2
ENSG00000247595	6.01421	-2.69704e-06	0.00144269	-1.71476	0.0863885	0.977355	1	SPTY2D1OS
ENSG00000230489	10.7742	-4.23004e-06	0.00144269	-1.71475	0.0863902	0.977355	1	VAV3-AS1
ENSG00000258430	10.512	3.23287e-06	0.00144269	1.71458	0.0864224	0.977355	1	NA
ENSG00000264107	2.87206	1.93416e-06	0.00144269	1.71429	0.086475	0.977355	1	NA
ENSG00000165233	1760.09	4.94474e-06	0.00144269	1.71351	0.0866183	0.977355	0.561926	CARD19
ENSG00000274173	6.92047	-3.17786e-06	0.00144269	-1.7133	0.0866566	0.977355	1	NA
ENSG00000273079	17.2799	-6.8823e-07	0.00144269	-1.71304	0.086706	0.977355	1.56193	GRIN2B
ENSG00000253352	2863.67	-1.6952e-05	0.00144261	-1.71225	0.0868505	0.977355	1	TUG1
ENSG00000112769	3.91627	-7.2648e-07	0.00144269	-1.71216	0.0868666	0.977355	1	LAMA4
ENSG00000115194	2.41082	-7.29877e-07	0.00144269	-1.7118	0.0869329	0.977355	1	SLC30A3
ENSG00000136542	4.39957	-4.60014e-07	0.0014427	-1.71175	0.0869429	0.977355	1	GALNT5
ENSG00000134779	413.395	-9.07468e-06	0.00144267	-1.71172	0.086949	0.977355	1	TPGS2
ENSG00000113719	2504.53	1.11184e-05	0.00144266	1.71166	0.0869587	0.977355	1	ERGIC1
ENSG00000116032	6.45147	1.81369e-06	0.00144269	1.71162	0.0869673	0.977355	1	GRIN3B
ENSG00000204923	33.8473	-5.911e-06	0.00144268	-1.71131	0.0870245	0.977355	0.561926	FBXO48
ENSG00000150394	4.86001	-3.74033e-07	0.0014427	-1.71115	0.0870538	0.977355	1	CDH8
ENSG00000171823	357.747	6.2573e-06	0.00144268	1.71109	0.087064	0.977355	1	FBXL14
ENSG00000213326	18.714	4.53219e-06	0.00144269	1.71062	0.0871521	0.977355	1	NA
ENSG00000011007	1460.69	1.01267e-05	0.00144266	1.71017	0.0872343	0.977355	1	ELOA
ENSG00000131951	3.13067	-1.30243e-06	0.00144269	-1.71012	0.0872432	0.977355	1	LRRC9
ENSG00000167653	2.49242	1.08049e-06	0.00144269	1.71008	0.0872502	0.977355	1	PSCA
ENSG00000229887	2.71598	-8.60135e-07	0.00144269	-1.70994	0.0872778	0.977355	1.56193	NA
ENSG00000202058	1647.59	7.13453e-06	0.00144268	1.70988	0.0872887	0.977355	1	NA
ENSG00000227855	4.2922	-2.33972e-06	0.00144269	-1.70985	0.0872933	0.977355	1	DPY19L2P3
ENSG00000233098	5.44551	-1.88207e-06	0.00144269	-1.70978	0.0873057	0.977355	1.56193	LOC339260
ENSG00000180730	13.5375	-2.92678e-06	0.00144269	-1.70944	0.0873698	0.977355	1	SHISA2
ENSG00000235381	17.6773	-4.50153e-06	0.00144269	-1.70894	0.0874624	0.977355	1	NA
ENSG00000185634	2.93273	-1.5178e-06	0.00144269	-1.70887	0.0874757	0.977355	1	SHC4
ENSG00000254726	3.3491	-1.39869e-06	0.00144269	-1.7088	0.0874883	0.977355	1.56193	MEX3A
ENSG00000253633	2.31149	-1.43066e-06	0.00144269	-1.70873	0.0875006	0.977355	1	LOC107986898
ENSG00000091137	6.87729	-1.97116e-06	0.00144269	-1.70871	0.0875052	0.977355	1	SLC26A4
ENSG00000133328	6.00703	-2.19864e-06	0.00144269	-1.70865	0.0875166	0.977355	1	PLAAT2
ENSG00000117632	233.536	-8.4149e-06	0.00144267	-1.70862	0.0875217	0.977355	1	STMN1
ENSG00000182446	2179.5	1.16588e-05	0.00144263	1.70849	0.0875445	0.977355	1	NPLOC4
ENSG00000219150	3.02165	-2.08286e-06	0.00144269	-1.70805	0.0876276	0.977355	1	NA
ENSG00000106853	5.10825	-1.96301e-06	0.00144269	-1.70804	0.0876297	0.977355	1.56193	PTGR1
ENSG00000183337	1892.62	5.93842e-06	0.00144268	1.70785	0.0876639	0.977355	0.561926	BCOR
ENSG00000198841	311.44	1.43324e-05	0.00144263	1.70758	0.087715	0.977355	0.561926	KTI12
ENSG00000176406	5.73853	-1.10288e-06	0.00144269	-1.70737	0.087754	0.977355	1	RIMS2
ENSG00000070413	993.881	8.57994e-06	0.00144267	1.70715	0.0877944	0.977355	1	DGCR2
ENSG00000213214	5.52536	-2.74682e-06	0.00144269	-1.70706	0.08781	0.977355	1	ARHGEF35
ENSG00000266472	563.038	-1.1838e-05	0.00144265	-1.70706	0.0878101	0.977355	1	MRPS21
ENSG00000186529	38.5008	-1.68677e-06	0.00144269	-1.70705	0.0878135	0.977355	1	CYP4F3
ENSG00000278757	1.75173	4.43187e-07	0.00144269	1.7066	0.0878958	0.977355	1	NA
ENSG00000261342	3.44708	-2.61533e-06	0.00144269	-1.70617	0.0879761	0.977355	1	NA
ENSG00000283945	3.355	-1.86186e-06	0.00144269	-1.70556	0.0880896	0.977355	1	LINC00032
ENSG00000149380	2.18583	-7.65244e-07	0.00144269	-1.70535	0.0881293	0.977355	1	P4HA3
ENSG00000119537	412.682	1.11568e-05	0.00144266	1.70515	0.0881668	0.977355	1	KDSR
ENSG00000137857	6.32594	-1.47484e-06	0.00144269	-1.70495	0.0882045	0.977355	1	DUOX1
ENSG00000138193	4.31742	-1.06292e-06	0.00144269	-1.7048	0.0882321	0.977355	1	PLCE1
ENSG00000230180	4.32319	-2.22159e-06	0.00144269	-1.70425	0.0883337	0.977355	1	NA
ENSG00000234230	2.84908	-2.28212e-06	0.00144269	-1.70349	0.0884771	0.977355	1	ZFX-AS1
ENSG00000188033	92.9792	7.62702e-06	0.00144268	1.70338	0.0884966	0.977355	1	ZNF490
ENSG00000125631	2.17105	-1.37396e-06	0.00144269	-1.70302	0.0885647	0.977355	1.56193	NA
ENSG00000106608	568.448	8.13574e-06	0.00144268	1.70301	0.0885656	0.977355	1	URGCP
ENSG00000109113	654.307	5.56022e-06	0.00144268	1.70299	0.0885706	0.977355	1	RAB34
ENSG00000244681	2.30083	-1.2624e-06	0.00144269	-1.70279	0.088607	0.977355	1.56193	MTHFD2P1
ENSG00000197894	813.033	1.01048e-05	0.00144267	1.70272	0.0886202	0.977355	1	ADH5
ENSG00000187105	3.25348	-1.62213e-06	0.00144269	-1.70247	0.0886664	0.977355	1	HEATR4
ENSG00000180879	1380.75	9.53787e-06	0.00144267	1.70236	0.0886871	0.977355	1	SSR4
ENSG00000212534	12.9547	-3.58626e-06	0.00144269	-1.70227	0.0887052	0.977355	1	SNORD70
ENSG00000146858	21.9697	-4.42168e-06	0.00144269	-1.70201	0.0887544	0.977355	1	ZC3HAV1L
ENSG00000100206	13.1347	-1.65934e-06	0.00144269	-1.70192	0.0887698	0.977355	1	DMC1
ENSG00000100105	1141.87	8.80048e-06	0.00144267	1.70156	0.0888384	0.977355	1	PATZ1
ENSG00000136827	515.423	9.88319e-06	0.00144266	1.70114	0.0889161	0.977355	1	TOR1A
ENSG00000163624	53.3947	3.07951e-06	0.00144269	1.70112	0.0889198	0.977355	1	CDS1
ENSG00000125462	33.2314	-3.04257e-06	0.00144269	-1.70092	0.0889576	0.977355	1	C1orf61
ENSG00000100139	535.32	8.24521e-06	0.00144268	1.70077	0.0889867	0.977355	1	MICALL1
ENSG00000118965	147.091	-7.19018e-06	0.00144268	-1.7007	0.0889994	0.977355	1	WDR35
ENSG00000156194	7.26418	-2.60755e-06	0.00144269	-1.70047	0.0890417	0.977355	1	PPEF2
ENSG00000184986	4.96527	2.28065e-06	0.00144269	1.70025	0.0890841	0.977355	1	TMEM121
ENSG00000161682	2.38756	-1.29439e-06	0.00144269	-1.70022	0.0890894	0.977355	1	FAM171A2
ENSG00000162105	5.98512	-1.40281e-06	0.00144269	-1.7001	0.0891118	0.977355	1	SHANK2
ENSG00000154719	261.398	-1.71124e-05	0.00144272	1.69986	0.0891581	0.977355	0.561926	MRPL39
ENSG00000234776	16.2537	4.27774e-06	0.00144269	1.6995	0.0892254	0.977355	1	C11orf94
ENSG00000157881	431.822	6.01828e-06	0.00144268	1.69949	0.0892263	0.977355	1	PANK4
ENSG00000196588	1290.94	8.76174e-06	0.00144267	1.69934	0.0892554	0.977355	1	MRTFA
ENSG00000248309	39.7839	-5.60314e-05	0.00144323	-1.69929	0.0892647	0.977355	1	MEF2C-AS1
ENSG00000205611	5.21186	-1.85644e-06	0.00144269	-1.69919	0.0892829	0.977355	1	LOC107985433
ENSG00000267272	3.0435	-1.53943e-06	0.00144269	-1.69903	0.0893141	0.977355	1	LINC01140
ENSG00000248592	42.2118	-6.89535e-06	0.00144268	-1.69886	0.0893463	0.977355	1	STIMATE-MUSTN1
ENSG00000189339	997.29	-7.08999e-06	0.00144268	-1.69822	0.0894661	0.977355	1	SLC35E2B
ENSG00000132002	6492.15	-4.87873e-06	0.00144269	-1.69813	0.0894837	0.977355	1	DNAJB1
ENSG00000158158	460.088	9.20062e-06	0.00144267	1.69806	0.089497	0.977355	1	CNNM4
ENSG00000152767	14.0782	-1.71925e-06	0.00144269	-1.69772	0.0895616	0.977355	1.56193	FARP1
ENSG00000162694	44.4468	-4.53325e-06	0.00144269	-1.69763	0.0895781	0.977355	1	EXTL2
ENSG00000115425	86.1579	-4.77386e-06	0.00144269	-1.69747	0.0896074	0.977355	1	PECR
ENSG00000136982	7.32166	-3.86986e-06	0.00144269	-1.69725	0.0896497	0.977355	1	DSCC1
ENSG00000132698	4.84751	-2.47702e-06	0.00144269	-1.69711	0.0896759	0.977355	1	RAB25
ENSG00000159023	4874.79	-1.38422e-05	0.00144264	-1.69704	0.0896883	0.977355	1	EPB41
ENSG00000233154	2.64659	-1.42307e-06	0.00144269	-1.69685	0.0897243	0.977355	1	LINC01762
ENSG00000279483	5.68809	-2.9306e-06	0.00144269	-1.69685	0.0897246	0.977355	1	NA
ENSG00000146872	1672.35	8.58838e-06	0.00144267	1.69669	0.0897549	0.977355	1	TLK2
ENSG00000131044	7.30773	-2.37456e-06	0.00144269	-1.69644	0.089803	0.977355	1	TTLL9
ENSG00000198633	2.23764	-1.5454e-06	0.00144269	-1.69633	0.0898237	0.977355	1	ZNF534
ENSG00000085449	2939.47	9.19237e-06	0.00144267	1.69604	0.0898783	0.977355	1	WDFY1
ENSG00000162814	3.18144	-1.0028e-06	0.00144269	-1.69597	0.0898918	0.977355	1	SPATA17
ENSG00000005001	11.7906	-2.63155e-06	0.00144269	-1.69546	0.0899876	0.977355	1	PRSS22
ENSG00000236565	4.68643	-1.51084e-06	0.00144269	-1.69523	0.0900318	0.977355	1.56193	NA
ENSG00000104979	684.406	1.09069e-05	0.00144266	1.69517	0.0900438	0.977355	1	C19orf53
ENSG00000178307	328.521	1.04497e-05	0.00144266	1.69512	0.0900525	0.977355	1	TMEM11
ENSG00000161091	933.248	6.00833e-06	0.00144268	1.69509	0.0900579	0.977355	1	MFSD12
ENSG00000174343	3.72015	-1.55025e-06	0.00144269	-1.6949	0.090095	0.977355	1	CHRNA9
ENSG00000214575	2.85691	-1.4284e-06	0.00144269	-1.69478	0.0901169	0.977355	1.56193	CPEB1
ENSG00000125875	857.777	2.39475e-05	0.00144269	1.69469	0.0901349	0.977355	1	TBC1D20
ENSG00000267432	24.0155	2.92781e-06	0.00144269	1.69461	0.0901497	0.977355	1	NA
ENSG00000229119	14.6616	3.41403e-06	0.00144269	1.69452	0.0901671	0.977355	1.56193	NA
ENSG00000174844	16.2631	-2.38882e-06	0.00144269	-1.69435	0.090198	0.977355	1	DNAH12
ENSG00000132972	8.82144	-6.96473e-07	0.00144269	-1.6943	0.0902076	0.977355	1.56193	RNF17
ENSG00000272371	2.92471	-1.9596e-06	0.00144269	-1.69426	0.0902168	0.977355	1.56193	NA
ENSG00000272398	71.337	-2.98298e-06	0.00144269	-1.69395	0.0902748	0.977355	1	CD24
ENSG00000260708	331.085	4.57138e-06	0.00144269	1.69363	0.0903352	0.977355	0.561926	NA
ENSG00000168594	2.16888	-8.29345e-07	0.00144269	-1.69355	0.0903499	0.977355	1	ADAM29
ENSG00000157833	43.3229	6.97449e-06	0.00144268	1.69351	0.0903593	0.977355	1	GAREM2
ENSG00000168101	427.95	8.40696e-06	0.00144267	1.69339	0.0903808	0.977355	1	NUDT16L1
ENSG00000234473	10.4241	3.26388e-06	0.00144269	1.69319	0.0904203	0.977355	1	NA
ENSG00000170889	13734.2	8.24774e-06	0.00144267	1.69308	0.0904395	0.977355	1	RPS9
ENSG00000131778	715.919	-1.46959e-05	0.00144263	-1.69273	0.090506	0.977355	1	CHD1L
ENSG00000186448	172.092	6.6681e-06	0.00144268	1.69225	0.0905978	0.977355	1	ZNF197
ENSG00000145349	1488.45	-1.2644e-05	0.00144265	-1.69204	0.090638	0.977355	1	CAMK2D
ENSG00000160055	134.984	-8.72109e-06	0.00144267	-1.69177	0.0906892	0.977355	0.561926	TMEM234
ENSG00000188525	2.33434	-6.90681e-07	0.00144269	-1.6917	0.0907037	0.977355	1	NA
ENSG00000228624	10.5648	-2.33234e-06	0.00144269	-1.69159	0.0907236	0.977355	1	HDAC2-AS2
ENSG00000160799	879.289	8.39702e-06	0.00144267	1.69105	0.0908274	0.977355	0.561926	CCDC12
IFITM4P	4.24073	1.78495e-06	0.00144269	1.6908	0.0908748	0.977355	1	NA
ENSG00000163961	2154.09	7.4312e-06	0.00144268	1.69059	0.0909144	0.977355	0.561926	RNF168
ENSG00000134198	141.978	-3.78838e-06	0.00144269	-1.69029	0.0909724	0.977355	1	TSPAN2
ENSG00000165757	5.83055	-1.75491e-06	0.00144269	-1.69017	0.0909952	0.977355	1	JCAD
ENSG00000104889	2.08953	-1.4841e-06	0.00144269	-1.69001	0.0910261	0.977355	1	RNASEH2A
ENSG00000225192	2.24315	-1.64619e-06	0.00144269	-1.68965	0.0910944	0.977355	1	NA
ENSG00000198270	200.692	-8.9572e-06	0.00144267	-1.68952	0.0911202	0.977355	1	TMEM116
ENSG00000157388	33.0775	-3.79616e-06	0.00144269	-1.68933	0.0911567	0.977355	1	CACNA1D
ENSG00000260409	8.22114	-2.91435e-06	0.00144269	-1.68906	0.0912075	0.977355	1.56193	NA
ENSG00000198624	4312.97	1.05872e-05	0.00144266	1.68906	0.0912086	0.977355	1	CCDC69
ENSG00000231205	23.8144	4.03144e-06	0.00144269	1.68905	0.091209	0.977355	1	NA
ENSG00000242512	8.26207	-3.48797e-07	0.0014427	-1.68895	0.0912293	0.977355	1	LINC01206
ENSG00000248668	4.26969	-3.21452e-06	0.00144269	-1.68871	0.0912752	0.977355	1	OXCT1-AS1
ENSG00000234043	8.64625	-3.49354e-06	0.00144269	-1.68861	0.0912935	0.977355	1	NA
ENSG00000241741	22.0343	5.76814e-06	0.00144268	1.68846	0.0913238	0.977355	1	NA
ENSG00000272841	39.4517	4.74799e-06	0.00144269	1.68788	0.0914336	0.977355	1	NA
ENSG00000171159	412.621	5.03408e-06	0.00144269	1.68785	0.0914392	0.977355	0.561926	C9orf16
ENSG00000279555	101.052	-4.5877e-06	0.00144269	-1.68783	0.0914436	0.977355	0.561926	NA
C6orf47	290.897	1.07459e-05	0.00144266	1.68774	0.0914614	0.977355	1	NA
ENSG00000226455	2.28038	-1.52384e-06	0.00144269	-1.68752	0.0915041	0.977355	1	NA
ENSG00000184436	686.215	6.58943e-06	0.00144268	1.68749	0.0915097	0.977355	1	THAP7
ENSG00000172404	2.13449	-7.4107e-07	0.00144269	-1.68724	0.0915576	0.977355	1	DNAJB7
ENSG00000130695	592.161	8.33562e-06	0.00144267	1.68713	0.0915774	0.977355	1	CEP85
ENSG00000144152	138.277	3.71327e-06	0.00144269	1.68677	0.0916467	0.977355	0.561926	FBLN7
ENSG00000165949	9.25591	-3.31378e-06	0.00144269	-1.68661	0.0916778	0.977355	1.56193	IFI27
ENSG00000169213	4.06	-9.39113e-07	0.00144269	-1.68654	0.0916923	0.977355	1	RAB3B
ENSG00000255446	2.73283	-2.05992e-06	0.00144269	-1.68632	0.0917338	0.977355	1	NA
ENSG00000081237	26421.2	-1.16909e-05	0.00144265	-1.68619	0.0917584	0.977355	0.561926	PTPRC
ENSG00000279601	5.43603	-2.69866e-06	0.00144269	-1.68594	0.0918072	0.977355	1.56193	NA
ENSG00000113716	1501.61	9.83563e-06	0.00144267	1.6859	0.091815	0.977355	1	HMGXB3
ENSG00000149658	1640.82	9.50101e-06	0.00144267	1.68581	0.091832	0.977355	0.561926	YTHDF1
ENSG00000257178	6.15459	2.3393e-06	0.00144269	1.68577	0.0918408	0.977355	1	NA
ENSG00000153786	5057.57	7.12952e-06	0.00144268	1.6857	0.0918528	0.977355	1	ZDHHC7
ENSG00000154330	18.5699	-1.85719e-06	0.00144269	-1.6855	0.0918916	0.977355	1.56193	PGM5
ENSG00000125445	576.003	1.16942e-05	0.00144264	1.68546	0.0918995	0.977355	1	MRPS7
ENSG00000100867	2.31794	-1.21018e-06	0.00144269	-1.68496	0.091997	0.977355	1.56193	DHRS2
ENSG00000260572	11.5053	4.21692e-06	0.00144269	1.68494	0.0919997	0.977355	1	NA
ENSG00000168792	411.918	7.10643e-06	0.00144268	1.68432	0.0921193	0.977355	1	ABHD15
ENSG00000073803	105.448	-5.55884e-06	0.00144268	-1.68414	0.0921556	0.977355	1	MAP3K13
ENSG00000116983	190.838	-3.59831e-06	0.00144269	-1.68381	0.0922183	0.977355	1	HPCAL4
ENSG00000152207	228.235	-5.42658e-06	0.00144268	-1.68361	0.0922563	0.977355	1	CYSLTR2
ENSG00000159208	11.2887	-4.23386e-06	0.00144269	-1.68361	0.0922566	0.977355	1	CIART
OR2H2	6.8501	-2.73701e-06	0.00144269	-1.68325	0.0923274	0.977355	1	NA
ENSG00000143147	11.8804	-2.17313e-06	0.00144269	-1.68281	0.0924116	0.977355	1	GPR161
ENSG00000255693	2.72815	-8.80612e-07	0.00144269	-1.68228	0.092514	0.977355	1	LINC02389
ENSG00000213366	120.755	-5.71958e-06	0.00144269	-1.68097	0.0927685	0.977355	1	GSTM2
ENSG00000102034	3035.3	6.15289e-06	0.00144268	1.68095	0.0927727	0.977355	1	ELF4
ENSG00000115514	207.766	6.8468e-06	0.00144268	1.68092	0.0927784	0.977355	1	TXNDC9
ENSG00000140743	1264.85	6.79896e-06	0.00144268	1.68071	0.0928194	0.977355	0.561926	CDR2
ENSG00000144635	945.075	1.0429e-05	0.00144266	1.68053	0.0928544	0.977355	1	DYNC1LI1
ENSG00000241258	752.498	1.03048e-05	0.00144266	1.68008	0.0929416	0.977355	1	CRCP
ENSG00000106714	4.19745	-1.24052e-06	0.00144269	-1.67998	0.0929616	0.977355	1.56193	CNTNAP3
ENSG00000129038	20.6578	-4.81392e-06	0.00144269	-1.6796	0.0930344	0.977355	1	LOXL1
ENSG00000235408	52.0349	5.22287e-06	0.00144269	1.67937	0.0930806	0.977355	1	SNORA71B
ENSG00000168883	1081.98	1.02919e-05	0.00144266	1.67923	0.0931078	0.977355	1	USP39
ENSG00000167619	2.1379	-9.66645e-07	0.00144269	-1.67894	0.0931628	0.977355	1	TMEM145
ENSG00000148300	289.824	1.04433e-05	0.00144266	1.67892	0.0931684	0.977355	1	REXO4
ENSG00000223336	7.87138	-3.64887e-06	0.00144269	-1.67856	0.093237	0.977355	1	NA
ENSG00000163481	232.516	6.48888e-06	0.00144268	1.67855	0.0932407	0.977355	1	RNF25
ENSG00000095587	4.10503	-1.36781e-06	0.00144269	-1.67837	0.0932744	0.977355	1.56193	TLL2
ENSG00000163520	50.0156	4.6075e-06	0.00144269	1.67829	0.0932912	0.977355	1	FBLN2
ENSG00000139372	644.487	7.93214e-06	0.00144268	1.67804	0.0933387	0.977355	1	TDG
ENSG00000157349	442.299	1.24853e-05	0.00144265	1.67803	0.0933411	0.977355	1	DDX19B
ENSG00000124171	82.8498	5.86009e-06	0.00144269	1.67801	0.0933445	0.977355	1	PARD6B
ENSG00000241469	3.77342	-7.54911e-07	0.00144269	-1.67775	0.093396	0.977355	1	LINC00635
ENSG00000082126	3.26174	-1.29991e-06	0.00144269	-1.67767	0.0934109	0.977355	1	MPP4
ENSG00000177640	3.12359	-1.45363e-06	0.00144269	-1.67756	0.0934326	0.977355	1	CASC2
ENSG00000175701	44.2281	4.48394e-06	0.00144269	1.67744	0.0934562	0.977355	1	MTLN
ENSG00000105255	21.5788	4.18322e-06	0.00144269	1.67718	0.0935072	0.977355	1	FSD1
ENSG00000140265	376.341	-8.9964e-06	0.00144267	-1.67708	0.0935261	0.977355	1	ZSCAN29
ENSG00000076242	531.68	-1.67292e-05	0.00144261	-1.67681	0.0935791	0.977355	1	MLH1
ENSG00000105968	3098.44	1.16482e-05	0.00144265	1.67653	0.093634	0.977355	1	H2AZ2
ENSG00000241527	20.2149	4.40064e-06	0.00144269	1.67605	0.0937293	0.977355	1.56193	NA
ENSG00000235652	24.5477	-3.9845e-06	0.00144269	-1.67581	0.093775	0.977355	1	LOC100507557
ENSG00000140795	6.4463	-2.11097e-06	0.00144269	-1.67559	0.0938193	0.977355	1	MYLK3
ENSG00000112033	766.719	5.5666e-06	0.00144269	1.67553	0.0938306	0.977355	1	PPARD
ENSG00000136830	1604.22	4.58139e-06	0.00144269	1.6751	0.0939152	0.977355	1	NIBAN2
ENSG00000240771	11.186	-3.32535e-06	0.00144269	-1.67461	0.0940113	0.977355	1	ARHGEF25
ENSG00000152117	1118.97	5.68631e-06	0.00144269	1.67458	0.0940167	0.977355	1	LOC150776
ENSG00000114744	619.19	1.16385e-05	0.00144265	1.67436	0.0940604	0.977355	1	COMMD2
ENSG00000226982	3.61283	-2.21019e-06	0.00144269	-1.67429	0.0940727	0.977355	1	NA
ENSG00000151093	84.4642	8.89689e-06	0.00144267	1.67411	0.0941083	0.977355	1	OXSM
ENSG00000050344	95.8797	-2.63888e-06	0.00144269	-1.67382	0.0941668	0.977355	1	NFE2L3
ENSG00000112658	961.838	1.09734e-05	0.00144266	1.67355	0.0942197	0.977355	0.561926	SRF
ENSG00000156011	110.171	-4.67465e-06	0.00144269	-1.67318	0.0942927	0.977355	1	PSD3
ENSG00000196821	2563.26	1.81743e-05	0.00144259	1.67303	0.094321	0.977355	1	ILRUN
ENSG00000167566	991.671	5.2176e-06	0.00144269	1.67295	0.0943371	0.977355	1	NCKAP5L
ENSG00000271553	6.50814	2.86847e-06	0.00144269	1.67293	0.0943407	0.977355	1	NA
ENSG00000115825	2043.33	1.10021e-05	0.00144266	1.67285	0.0943562	0.977355	1	PRKD3
ENSG00000122692	2188.05	1.51352e-05	0.00144262	1.67281	0.0943656	0.977355	1	SMU1
ENSG00000170854	250.135	-7.04625e-06	0.00144268	-1.67264	0.0943984	0.977355	1	RIOX2
ENSG00000011243	1621.5	1.26418e-05	0.00144265	1.67262	0.0944013	0.977355	0.561926	AKAP8L
ENSG00000183054	2.88959	1.85619e-06	0.00144269	1.67261	0.0944037	0.977355	1	RGPD6
ENSG00000145777	2.18097	-8.02846e-07	0.00144269	-1.67259	0.0944087	0.977355	1	TSLP
ENSG00000279199	2.52783	-1.84161e-06	0.00144269	-1.67256	0.0944134	0.977355	1	NA
ENSG00000212549	2.01308	-1.45652e-06	0.00144269	-1.67245	0.094435	0.977355	1	NA
ENSG00000189051	14.2399	-2.50564e-06	0.00144269	-1.67232	0.0944605	0.977355	1.56193	RNF222
ENSG00000186810	367.168	3.55146e-06	0.00144269	1.67224	0.0944762	0.977355	1	CXCR3
ENSG00000155744	1696.87	9.02555e-06	0.00144267	1.67224	0.094477	0.977355	1	FAM126B
ENSG00000224032	1032.73	7.58128e-06	0.00144268	1.67214	0.0944969	0.977355	1	NA
ENSG00000273611	634.406	1.08799e-05	0.00144266	1.67202	0.0945204	0.977355	1	ZNHIT3
ENSG00000105810	1742.76	-5.63487e-06	0.00144269	-1.67158	0.0946063	0.977355	1	CDK6
ENSG00000164414	69.631	-3.59419e-06	0.00144269	-1.67148	0.0946265	0.977355	0.561926	SLC35A1
ENSG00000196205	954.092	4.74182e-06	0.00144269	1.67082	0.0947564	0.977355	0.561926	NA
ENSG00000275132	2.20189	-2.0718e-06	0.00144269	-1.67052	0.0948162	0.977355	1.56193	NA
ENSG00000233929	22.1755	4.52432e-06	0.00144269	1.67043	0.0948345	0.977355	1.56193	NA
ENSG00000164953	68.2719	-5.92515e-06	0.00144268	-1.67019	0.0948826	0.977355	1	TMEM67
ENSG00000103274	407.366	1.38494e-05	0.00144264	1.66996	0.0949281	0.977355	1	NUBP1
ENSG00000176845	2483.59	5.10957e-06	0.00144269	1.66968	0.094983	0.977355	1	METRNL
ENSG00000260005	6.87131	2.27009e-06	0.00144269	1.66962	0.0949939	0.977355	1	NA
ENSG00000233994	3.1615	-2.41014e-06	0.00144269	-1.66851	0.0952149	0.977355	1	NA
ENSG00000135999	1840.37	1.14827e-05	0.00144265	1.66849	0.0952191	0.977355	1	EPC2
ENSG00000249464	2.54704	-7.5285e-07	0.00144269	-1.66789	0.0953378	0.977355	1.56193	LINC01091
ENSG00000175130	724.653	6.21424e-06	0.00144268	1.66698	0.095519	0.977355	1	MARCKSL1
ENSG00000153233	2.42385	-9.87305e-07	0.00144269	-1.66657	0.0956009	0.977355	1	PTPRR
ENSG00000123213	156.321	-4.18416e-06	0.00144269	-1.66567	0.0957791	0.977355	0.561926	NLN
ENSG00000044524	2.32101	-9.00878e-07	0.00144269	-1.66544	0.0958259	0.977355	1	EPHA3
ENSG00000143603	9.09231	-2.52008e-06	0.00144269	-1.66516	0.095881	0.977355	1	KCNN3
ENSG00000136856	78.9218	6.29882e-06	0.00144268	1.66515	0.0958827	0.977355	1	SLC2A8
ENSG00000130734	703.734	5.6106e-06	0.00144269	1.66515	0.0958834	0.977355	1	ATG4D
ENSG00000133398	639.993	1.1701e-05	0.00144265	1.6649	0.0959318	0.977355	1	MED10
ENSG00000166780	22.6433	-4.66138e-06	0.00144269	-1.66478	0.0959573	0.977355	1	BMERB1
ENSG00000141665	10.9928	-3.29909e-06	0.00144269	-1.66435	0.0960425	0.977355	1.56193	FBXO15
ENSG00000145147	4.75318	-1.0441e-06	0.00144269	-1.66405	0.0961033	0.977355	1	SLIT2
ENSG00000107099	6251.69	-9.06715e-06	0.00144267	-1.66368	0.0961772	0.977355	1	DOCK8
ENSG00000272432	3.24256	-2.68725e-06	0.00144269	-1.66325	0.0962628	0.977355	1	NA
ENSG00000249240	10.7871	2.99926e-06	0.00144269	1.66251	0.0964099	0.977355	1	NA
ENSG00000090889	12.3056	-3.37408e-06	0.00144269	-1.66222	0.0964687	0.977355	1	KIF4A
ENSG00000185658	5494.75	8.80136e-06	0.00144267	1.66221	0.0964702	0.977355	1	BRWD1
ENSG00000283554	3.40827	-2.18647e-06	0.00144269	-1.66199	0.0965148	0.977355	1	LINC02341
ENSG00000274209	2.54233	-9.0562e-07	0.00144269	-1.66173	0.0965674	0.977355	1	ANTXRL
ENSG00000230006	164.54	-4.14179e-06	0.00144269	-1.66136	0.0966403	0.977355	1	ANKRD36BP2
ENSG00000101938	2.87911	-8.03341e-07	0.00144269	-1.661	0.0967133	0.977355	1	CHRDL1
ENSG00000280953	18.5186	-3.70264e-06	0.00144269	-1.66081	0.096752	0.977355	1	LINC01163
ENSG00000228170	2.0145	-1.98722e-06	0.00144269	-1.66077	0.0967601	0.977355	1	NA
ENSG00000198964	744.074	-1.36828e-05	0.00144263	-1.66069	0.0967761	0.977355	1	SGMS1
ENSG00000234899	4.33986	-5.18258e-07	0.0014427	-1.66036	0.0968421	0.977355	1	SOX9-AS1
ENSG00000140463	123.535	-7.64305e-06	0.00144268	-1.65958	0.0969996	0.977355	1	BBS4
ENSG00000142949	25.2991	-2.78608e-06	0.00144269	-1.65955	0.0970053	0.977355	1	PTPRF
ENSG00000166716	2194.21	1.14378e-05	0.00144266	1.65937	0.0970405	0.977355	1	ZNF592
ENSG00000198947	35.6011	-3.2687e-06	0.00144269	-1.65887	0.0971424	0.977355	1	DMD
ENSG00000244921	1.93791	1.83803e-06	0.00144269	1.65872	0.0971724	0.977355	1	NA
ENSG00000021645	5.29419	-4.05785e-07	0.0014427	-1.65869	0.0971792	0.977355	1	NRXN3
ENSG00000139364	6.98458	-1.30962e-06	0.00144269	-1.65847	0.0972226	0.977355	1	TMEM132B
ENSG00000167536	210.592	1.15621e-05	0.00144265	1.65791	0.0973357	0.977355	1	DHRS13
ENSG00000248360	8.99276	-2.44964e-06	0.00144269	-1.65775	0.097368	0.977355	1	LINC00504
ENSG00000140538	11.4881	-8.26803e-07	0.00144269	-1.6577	0.0973779	0.977355	1	NTRK3
ENSG00000178922	135.84	6.64687e-06	0.00144268	1.65738	0.0974431	0.977355	1	HYI
ENSG00000028203	867.453	9.03659e-06	0.00144267	1.65731	0.0974571	0.977355	1	VEZT
ENSG00000205517	3.93486	-1.74689e-06	0.00144269	-1.65723	0.0974729	0.977355	1	RGL3
ENSG00000228140	48.6335	-4.03624e-06	0.00144269	-1.65702	0.0975158	0.977355	0.561926	NA
ENSG00000233646	2.03895	-1.80846e-06	0.00144269	-1.65683	0.0975541	0.977355	1	NA
ENSG00000118096	68.1011	-8.46356e-06	0.00144267	-1.65669	0.0975831	0.977355	1	IFT46
ENSG00000106803	859.312	9.28294e-06	0.00144266	1.65661	0.0975979	0.977355	1	SEC61B
ENSG00000114670	36.9371	-5.76337e-06	0.00144268	-1.65659	0.0976024	0.977355	1	NEK11
ENSG00000186792	33.0072	6.19524e-06	0.00144268	1.65633	0.0976552	0.977355	1	HYAL3
ENSG00000079999	281.303	8.62987e-06	0.00144267	1.6562	0.0976812	0.977355	1	KEAP1
ENSG00000239521	333.181	7.71618e-06	0.00144268	1.65608	0.0977048	0.977355	1	CASTOR3
ENSG00000126878	2.06797	-7.27961e-07	0.00144269	-1.65602	0.097718	0.977355	1	AIF1L
ENSG00000124422	4778.36	1.07764e-05	0.00144266	1.65555	0.0978134	0.977355	0.561926	USP22
ENSG00000010704	62.7739	-3.03067e-06	0.00144269	-1.65514	0.0978955	0.977355	1	HFE
ENSG00000137936	88.3582	2.44722e-06	0.00144269	1.65506	0.0979117	0.977355	1	BCAR3
ENSG00000072163	24.5024	4.2903e-06	0.00144269	1.65467	0.0979923	0.977355	1	LIMS2
ENSG00000063978	2691.53	7.04672e-06	0.00144268	1.65462	0.098002	0.977355	1	RNF4
ENSG00000156504	482.995	-1.16544e-05	0.00144265	-1.65411	0.098106	0.977355	1	FAM122B
ENSG00000198816	52.268	4.21022e-06	0.00144269	1.6541	0.0981077	0.977355	1	ZNF358
ENSG00000199218	7.80078	-2.81167e-06	0.00144269	-1.6537	0.0981881	0.977355	1	NA
ENSG00000141644	1440.14	1.02949e-05	0.00144266	1.65306	0.0983177	0.977355	1	MBD1
ENSG00000164941	845.897	1.27583e-05	0.00144264	1.65289	0.098354	0.977355	1	INTS8
ENSG00000239969	7.42849	3.37578e-06	0.00144269	1.65271	0.0983904	0.977355	1	LOC100289561
ENSG00000166855	856.87	9.18926e-06	0.00144267	1.65248	0.0984361	0.977355	0.561926	CLPX
ENSG00000240652	1.66552	1.5529e-06	0.00144269	1.65241	0.0984507	0.977355	1.56193	NA
ENSG00000198380	1437.61	7.8636e-06	0.00144267	1.65228	0.0984767	0.977355	1	GFPT1
ENSG00000179588	292.388	3.19403e-06	0.00144269	1.65227	0.0984799	0.977355	1	ZFPM1
ENSG00000142621	16.6499	-2.25397e-06	0.00144269	-1.65188	0.0985587	0.977355	1	FHAD1
ENSG00000080200	600.668	-5.62468e-06	0.00144268	-1.65181	0.0985743	0.977355	1	CRYBG3
ENSG00000101445	6257.6	4.36837e-06	0.00144269	1.6517	0.0985959	0.977355	1	PPP1R16B
ENSG00000144283	258.098	-7.42795e-06	0.00144268	-1.65151	0.0986343	0.977355	1	PKP4
ENSG00000267359	9.41021	-3.59572e-06	0.00144269	-1.65114	0.0987095	0.977355	1	NA
ENSG00000083828	769.946	8.72854e-06	0.00144267	1.65108	0.0987218	0.977355	1	ZNF586
ENSG00000138180	10.8541	-3.53687e-06	0.00144269	-1.65106	0.0987255	0.977355	1.56193	CEP55
ENSG00000129245	378.519	1.25217e-05	0.00144264	1.65094	0.0987517	0.977355	0.561926	FXR2
ENSG00000166450	6.6233	-1.23647e-06	0.00144269	-1.65081	0.098777	0.977355	1	PRTG
ENSG00000236796	2.40832	-1.1974e-06	0.00144269	-1.65079	0.098781	0.977355	1	NA
ENSG00000040531	115.639	-7.82505e-06	0.00144267	-1.65067	0.0988062	0.977355	1	CTNS
ENSG00000238098	6.13396	-1.47283e-06	0.00144269	-1.65042	0.0988575	0.977355	1	ABCA17P
ENSG00000082074	6529.6	-7.13638e-06	0.00144268	-1.65038	0.0988643	0.977355	0.561926	FYB1
ENSG00000197353	33.6319	-3.02245e-06	0.00144269	-1.65028	0.0988862	0.977355	0.561926	LYPD2
ENSG00000166535	5.36677	-4.17231e-07	0.0014427	-1.6502	0.098902	0.977355	1	A2ML1
ENSG00000119326	164.195	3.91325e-06	0.00144269	1.65002	0.0989392	0.977355	1	CTNNAL1
ENSG00000147100	2.22074	-1.26405e-06	0.00144269	-1.64987	0.0989705	0.977355	1.56193	SLC16A2
ENSG00000133059	1266.88	7.53437e-06	0.00144268	1.64984	0.0989753	0.977355	1	DSTYK
ENSG00000149806	6102.67	1.06776e-05	0.00144265	1.6497	0.099004	0.977355	0.561926	FAU
ENSG00000181404	192.799	3.42755e-06	0.00144269	1.64966	0.0990122	0.977355	1	WASHC1
ENSG00000204001	6.54143	4.99047e-07	0.00144269	1.6496	0.0990243	0.977355	1	LCN8
HLA-L	150.68	-4.07385e-06	0.00144269	-1.64942	0.0990622	0.977355	1	NA
ENSG00000215712	387.461	1.07463e-05	0.00144266	1.64937	0.0990724	0.977355	0.561926	TMEM242
ENSG00000230453	3.4228	-1.20663e-06	0.00144269	-1.64925	0.0990954	0.977355	1.56193	ANKRD18B
ENSG00000140534	6.44005	-2.35093e-06	0.00144269	-1.64919	0.0991094	0.977355	1	TICRR
ENSG00000173868	13.08	-1.82329e-06	0.00144269	-1.64912	0.0991232	0.977355	1	PHOSPHO1
ENSG00000272391	1071.46	8.36323e-06	0.00144267	1.64817	0.0993168	0.977355	1	POM121C
ENSG00000168672	416.49	8.42913e-06	0.00144267	1.64807	0.0993393	0.977355	1	LRATD2
ENSG00000135636	1154.7	-3.58438e-06	0.00144269	-1.64798	0.0993563	0.977355	1	DYSF
ENSG00000162623	364.132	1.33168e-05	0.00144264	1.64785	0.0993825	0.977355	1	TYW3
ENSG00000237818	2.72157	-1.99499e-06	0.00144269	-1.64764	0.0994255	0.977355	1	NA
ENSG00000201047	2.01021	1.78509e-06	0.00144269	1.64747	0.0994618	0.977355	1	NA
ENSG00000067829	1001	9.94783e-06	0.00144266	1.64728	0.0995005	0.977355	1	IDH3G
ENSG00000255122	3.19446	-2.50822e-06	0.00144269	-1.64711	0.0995357	0.977355	1	NA
ENSG00000161714	109.156	4.45909e-06	0.00144269	1.64686	0.0995873	0.977355	1	PLCD3
ENSG00000125170	25.9559	3.95839e-06	0.00144269	1.64685	0.0995895	0.977355	1	DOK4
ENSG00000237149	2.69554	1.86222e-06	0.00144269	1.64671	0.0996182	0.977355	1.56193	ZNF503-AS2
MICF	2.07249	-1.2357e-06	0.00144269	-1.64666	0.0996287	0.977355	1	NA
ENSG00000266865	54.971	6.63055e-06	0.00144268	1.64624	0.0997151	0.977355	0.561926	NA
ENSG00000134262	590.904	-1.12917e-05	0.00144265	-1.64578	0.0998085	0.977355	1	AP4B1
ENSG00000196632	8.79731	-1.87638e-06	0.00144269	-1.64577	0.0998117	0.977355	1	WNK3
ENSG00000218426	83.6185	5.17434e-06	0.00144268	1.64552	0.0998622	0.977355	1	NA
ENSG00000101412	106.923	6.66268e-06	0.00144268	1.6454	0.0998864	0.977355	1	E2F1
ENSG00000279923	7.85433	3.61569e-06	0.00144269	1.64511	0.0999467	0.977355	1	NA
ENSG00000284642	8.93025	3.38243e-06	0.00144269	1.64476	0.10002	0.977355	1.56193	NA
ENSG00000139880	33.4707	5.86724e-06	0.00144268	1.64456	0.100061	0.977355	1	CDH24
ENSG00000126259	1.96333	-1.50198e-06	0.00144269	-1.64453	0.100066	0.977355	1	KIRREL2
ENSG00000197122	962.995	5.84545e-06	0.00144268	1.64366	0.100247	0.977355	1	SRC
ENSG00000139842	1212.48	-1.31793e-05	0.00144264	-1.6435	0.10028	0.977355	1	CUL4A
ENSG00000099985	3657.99	3.59626e-06	0.00144269	1.64348	0.100283	0.977355	1	OSM
ENSG00000224415	8.64329	3.3323e-06	0.00144269	1.64334	0.100313	0.977355	1	NA
ENSG00000004897	1509.62	1.08823e-05	0.00144266	1.64283	0.100418	0.977355	1	CDC27
ENSG00000131748	1136.32	6.48037e-06	0.00144268	1.64279	0.100426	0.977355	1	STARD3
ENSG00000197702	7.60742	-2.21845e-06	0.00144269	-1.64275	0.100434	0.977355	1	PARVA
ENSG00000106477	74.4482	-4.05508e-06	0.00144269	-1.64249	0.100489	0.977355	1	CEP41
ENSG00000276166	1.84676	-1.62011e-06	0.00144269	-1.64208	0.100573	0.977355	1	NA
ENSG00000254369	2.23182	-1.29198e-06	0.00144269	-1.64202	0.100585	0.977355	1	HOXA-AS3
ENSG00000170113	329.206	7.36102e-06	0.00144268	1.64135	0.100725	0.977355	1	NIPA1
ENSG00000136824	163.891	-5.39029e-06	0.00144269	-1.64095	0.100807	0.977355	0.561926	SMC2
ENSG00000178826	4.91449	-2.43361e-06	0.00144269	-1.64091	0.100816	0.977355	1.56193	TMEM139
ENSG00000283294	8.99075	-3.31807e-06	0.00144269	-1.64079	0.100842	0.977355	1	NA
ENSG00000213885	12.2729	4.29317e-06	0.00144269	1.64061	0.100878	0.977355	1	NA
ENSG00000185722	990.408	-7.94743e-06	0.00144267	-1.64047	0.100907	0.977355	1	ANKFY1
ENSG00000204455	2.88601	-8.1056e-07	0.00144269	-1.64042	0.100917	0.977355	1	NA
ENSG00000229314	3.50835	-1.04082e-06	0.00144269	-1.6403	0.100943	0.977355	1	ORM1
ENSG00000091136	4.54241	-1.07816e-06	0.00144269	-1.64023	0.100956	0.977355	1	LAMB1
ENSG00000181896	1423.47	7.09709e-06	0.00144268	1.63954	0.101101	0.977355	0.561926	ZNF101
ENSG00000110906	999.123	9.94183e-06	0.00144266	1.6395	0.101109	0.977355	1	KCTD10
ENSG00000172379	3.53172	-8.94538e-07	0.00144269	-1.63887	0.101241	0.977355	1	ARNT2
ENSG00000171517	24.9713	-2.67203e-06	0.00144269	-1.63874	0.101268	0.977355	1	LPAR3
ENSG00000025423	3.97023	-1.5016e-06	0.00144269	-1.63835	0.101349	0.977355	1	HSD17B6
ENSG00000182993	5.88529	-2.91643e-06	0.00144269	-1.63835	0.101349	0.977355	1	C12orf60
ENSG00000154174	1117.63	8.58785e-06	0.00144267	1.63815	0.101391	0.977355	1	TOMM70
ENSG00000119899	336.418	7.45039e-06	0.00144268	1.63804	0.101413	0.977355	1	SLC17A5
ENSG00000256128	36.3835	-3.07556e-06	0.00144269	-1.63803	0.101416	0.977355	1	NA
ENSG00000162511	32545.8	7.79207e-06	0.00144267	1.63796	0.10143	0.977355	1	LAPTM5
ENSG00000177981	871.717	8.46992e-06	0.00144267	1.63794	0.101435	0.977355	1	ASB8
ENSG00000181804	531.422	-9.18188e-06	0.00144267	-1.63791	0.10144	0.977355	1	SLC9A9
ENSG00000150873	3.28317	-1.88098e-06	0.00144269	-1.63787	0.101449	0.977355	1	C2orf50
ENSG00000214185	2.26881	-1.36434e-06	0.00144269	-1.63711	0.101608	0.977355	1	NA
ENSG00000261471	11.7429	-3.10567e-06	0.00144269	-1.63704	0.101622	0.977355	1.56193	NA
ENSG00000179133	4.85882	-1.85016e-06	0.00144269	-1.63671	0.101691	0.977355	1	C10orf67
ENSG00000103154	3.24293	-1.80196e-06	0.00144269	-1.63659	0.101715	0.977355	1.56193	NECAB2
ENSG00000175283	116.321	7.63063e-06	0.00144268	1.63642	0.101752	0.977355	0.561926	DOLK
ENSG00000184305	117.933	-6.3509e-06	0.00144268	-1.63634	0.101769	0.977355	1	CCSER1
ENSG00000028137	11484.7	5.35817e-06	0.00144268	1.63606	0.101828	0.977355	0.561926	TNFRSF1B
ENSG00000130035	10.4545	-3.14072e-06	0.00144269	-1.63572	0.101899	0.977355	1	KCNA6
ENSG00000253816	16.9222	3.62817e-06	0.00144269	1.63569	0.101905	0.977355	1.56193	NA
ENSG00000090776	113.951	9.01624e-06	0.00144267	1.63485	0.10208	0.977355	0.561926	EFNB1
ENSG00000074696	408.563	8.88359e-06	0.00144267	1.63464	0.102124	0.977355	1	HACD3
ENSG00000072803	1153.54	7.52926e-06	0.00144268	1.63455	0.102143	0.977355	0.561926	FBXW11
XXbac-BPG283O16	52.387	-4.17065e-06	0.00144269	-1.6341	0.102238	0.977355	0.561926	NA
ENSG00000151490	116.958	-6.49329e-06	0.00144268	-1.63403	0.102252	0.977355	1	PTPRO
ENSG00000228923	5.74699	-3.01107e-06	0.00144269	-1.63398	0.102263	0.977355	1	NA
ENSG00000223725	27.3373	-6.15201e-06	0.00144268	-1.63373	0.102315	0.977355	0.561926	NA
ENSG00000203395	2.06342	-1.95168e-06	0.00144269	-1.63348	0.102367	0.977355	1	NA
ENSG00000163611	286.556	-7.84632e-06	0.00144267	-1.63342	0.10238	0.977355	1	SPICE1
ENSG00000124702	661.996	8.87974e-06	0.00144267	1.63336	0.102394	0.977355	0.561926	KLHDC3
ENSG00000145390	576.856	-5.07565e-06	0.00144269	-1.63323	0.102421	0.977355	1	USP53
ENSG00000100138	1297.74	1.60345e-05	0.00144261	1.63317	0.102434	0.977355	1	SNU13
ENSG00000246323	5.90454	-3.03234e-06	0.00144269	-1.63302	0.102465	0.977355	1	NA
ENSG00000156983	1714.67	1.03696e-05	0.00144266	1.63297	0.102475	0.977355	1	BRPF1
ENSG00000160856	415.982	-3.83194e-06	0.00144269	-1.63289	0.102492	0.977355	1	FCRL3
ENSG00000257275	13.3785	-2.38966e-06	0.00144269	-1.63255	0.102563	0.977355	1	NA
ENSG00000167634	3.11531	-2.06862e-06	0.00144269	-1.63253	0.102568	0.977355	1	NLRP7
ENSG00000146221	34.4543	4.8943e-06	0.00144269	1.6325	0.102575	0.977355	1	TCTE1
ENSG00000100207	2422.73	1.28827e-05	0.00144264	1.63233	0.102611	0.977355	1	TCF20
ENSG00000105722	776.955	4.6192e-06	0.00144269	1.63195	0.10269	0.977355	0.561926	ERF
ENSG00000278058	2.73041	-1.97662e-06	0.00144269	-1.6317	0.102742	0.977355	1	NA
ENSG00000179083	3.06029	-1.39331e-06	0.00144269	-1.63093	0.102905	0.977355	1	FAM133A
ENSG00000115866	831.108	-8.20486e-06	0.00144267	-1.63089	0.102914	0.977355	1	DARS1
ENSG00000012232	712.49	7.27942e-06	0.00144268	1.63086	0.102921	0.977355	1	EXTL3
ENSG00000172752	3.61875	-4.34069e-07	0.00144269	-1.63055	0.102986	0.977355	1	COL6A5
ENSG00000185049	473.202	5.93823e-06	0.00144268	1.63052	0.102991	0.977355	0.561926	NELFA
ENSG00000261488	2.31699	-1.71615e-06	0.00144269	-1.63041	0.103014	0.977355	1.56193	TBILA
ENSG00000101365	1416.18	1.72018e-05	0.0014426	1.63041	0.103015	0.977355	1	IDH3B
ENSG00000199165	5.91957	-3.38392e-06	0.00144269	-1.63018	0.103064	0.977355	1	MIRLET7A1
ENSG00000111796	1379.45	5.0836e-06	0.00144269	1.63001	0.1031	0.977355	0.561926	KLRB1
ENSG00000143156	63.4287	-5.8271e-06	0.00144268	-1.62992	0.103118	0.977355	1	NME7
ENSG00000273768	269.456	3.57222e-06	0.00144269	1.62985	0.103133	0.977355	1	RNVU1-29
ENSG00000179859	46.1678	7.47581e-06	0.00144268	1.62978	0.103149	0.977355	1	RNF227
ENSG00000128626	135.139	8.12113e-06	0.00144267	1.62969	0.103166	0.977355	1	MRPS12
ENSG00000087152	2577.32	1.29978e-05	0.00144264	1.62969	0.103168	0.977355	0.561926	ATXN7L3
ENSG00000232422	2.45278	-1.15574e-06	0.00144269	-1.62946	0.103216	0.977355	1.56193	NA
ENSG00000101882	420.801	8.12211e-06	0.00144267	1.62917	0.103276	0.977355	1	NKAP
ENSG00000033122	36.2557	1.58031e-06	0.00144269	1.62852	0.103416	0.977355	1	LRRC7
ENSG00000257743	7.33746	-2.09418e-06	0.00144269	-1.62851	0.103416	0.977355	1	MGAM2
ENSG00000227297	2.26948	-1.4274e-06	0.00144269	-1.62835	0.10345	0.977355	1	NA
ENSG00000087077	84.8912	6.24552e-06	0.00144268	1.62808	0.103509	0.977355	1	TRIP6
ENSG00000197168	4.8199	-7.72753e-07	0.00144269	-1.62773	0.103582	0.977355	1	NEK5
ENSG00000224914	52.8803	6.34831e-06	0.00144268	1.62772	0.103585	0.977355	1	LINC00863
ENSG00000214029	225.629	-5.74458e-06	0.00144268	-1.62769	0.103591	0.977355	1	ZNF891
ENSG00000106682	6575.56	1.08064e-05	0.00144265	1.62736	0.103661	0.977355	1	EIF4H
ENSG00000139625	220.023	-7.04673e-06	0.00144268	-1.62724	0.103685	0.977355	1	MAP3K12
ENSG00000280321	2.83683	-1.18782e-06	0.00144269	-1.6272	0.103695	0.977355	1	NA
ENSG00000165633	6.58135	-1.11015e-06	0.00144269	-1.62708	0.103719	0.977355	1	VSTM4
ENSG00000171914	34.7572	-4.35713e-06	0.00144269	-1.6267	0.103802	0.977355	1	TLN2
ENSG00000272195	25.4579	-5.78863e-06	0.00144268	-1.62668	0.103805	0.977355	1	NA
ENSG00000213699	747.311	1.27462e-05	0.00144264	1.62666	0.103809	0.977355	1	SLC35F6
ENSG00000135835	7.11598	-2.06531e-06	0.00144269	-1.62618	0.103912	0.977355	1.56193	KIAA1614
ENSG00000124541	464.185	9.22826e-06	0.00144266	1.62611	0.103926	0.977355	1	RRP36
ENSG00000188997	103.251	4.60074e-06	0.00144269	1.62607	0.103935	0.977355	1	KCTD21
ENSG00000143458	754.625	-9.44122e-06	0.00144266	-1.62589	0.103972	0.977355	1	GABPB2
ENSG00000175575	92.1219	-1.00022e-05	0.00144266	-1.62566	0.104022	0.977355	1	PAAF1
ENSG00000186812	206.074	-8.31228e-06	0.00144267	-1.62547	0.104063	0.977355	1	ZNF397
ENSG00000188153	5.23389	-5.53577e-07	0.00144269	-1.62519	0.104121	0.977355	1	COL4A5
ENSG00000138131	2.98273	-1.65678e-06	0.00144269	-1.62478	0.10421	0.977355	1	LOXL4
ENSG00000255158	2.22885	-1.90301e-06	0.00144269	-1.6247	0.104226	0.977355	1.56193	NA
ENSG00000218358	2.97404	-2.01822e-06	0.00144269	-1.62413	0.104349	0.977355	1.56193	RAET1K
ENSG00000254983	4.84186	-1.83949e-06	0.00144269	-1.62409	0.104356	0.977355	1	NA
ENSG00000275491	14.0263	-2.75331e-06	0.00144269	-1.62409	0.104357	0.977355	1	LINC01730
ENSG00000273253	119.775	4.73248e-06	0.00144269	1.62383	0.104412	0.977355	1	NA
ENSG00000187672	7.65206	-1.68394e-06	0.00144269	-1.62364	0.104452	0.977355	1	ERC2
ENSG00000124507	46.9126	5.31468e-06	0.00144268	1.62345	0.104493	0.977355	1	PACSIN1
ENSG00000249593	4.12241	-2.25546e-06	0.00144269	-1.6233	0.104525	0.977355	1	NA
ENSG00000173567	15.6053	-4.32056e-06	0.00144269	-1.62329	0.104527	0.977355	1.56193	ADGRF3
ENSG00000255857	16.3172	4.68823e-06	0.00144269	1.62325	0.104536	0.977355	1	NA
ENSG00000198734	530.195	-4.61193e-06	0.00144269	-1.62285	0.104621	0.977355	1	F5
ENSG00000204623	134.037	-7.34742e-06	0.00144268	-1.62248	0.104702	0.977355	1	ZNRD1ASP
ENSG00000106785	444.264	-6.37933e-06	0.00144268	-1.62233	0.104732	0.977355	0.561926	TRIM14
ENSG00000228232	27.3153	4.7107e-06	0.00144269	1.62226	0.104747	0.977355	1	NA
ENSG00000196242	2.33408	-7.0755e-07	0.00144269	-1.62146	0.104919	0.977355	1	OR2C3
ENSG00000105559	13.4838	-3.36828e-06	0.00144269	-1.62133	0.104947	0.977355	1	PLEKHA4
ENSG00000171346	3.10997	-6.79134e-07	0.00144269	-1.6212	0.104974	0.977355	1	KRT15
ENSG00000156966	439.775	3.84962e-06	0.00144269	1.62076	0.10507	0.977355	1	B3GNT7
ENSG00000207952	3.73846	2.19833e-06	0.00144269	1.62042	0.105143	0.977355	1.56193	MIR624
ENSG00000211454	16.271	4.3839e-06	0.00144269	1.62033	0.105162	0.977355	1	AKR7L
ENSG00000145794	3.06666	-1.05227e-06	0.00144269	-1.62	0.105231	0.977355	1.56193	MEGF10
ENSG00000184144	4.70218	-3.81468e-07	0.00144269	-1.61964	0.10531	0.977355	1	CNTN2
ENSG00000164318	4.08343	-4.24149e-07	0.0014427	-1.61946	0.105349	0.977355	1.56193	EGFLAM
ENSG00000259153	2.13536	-1.89633e-06	0.00144269	-1.61931	0.105381	0.977355	1	LOC100506411
ENSG00000130203	17.9588	3.58277e-06	0.00144269	1.6193	0.105384	0.977355	1	APOE
ENSG00000065413	4580.39	-7.98927e-06	0.00144267	-1.61906	0.105434	0.977355	0.561926	ANKRD44
ENSG00000266998	15.0867	3.69463e-06	0.00144269	1.61903	0.10544	0.977355	1	NA
ENSG00000113231	7.08076	-2.43061e-06	0.00144269	-1.61893	0.105463	0.977355	1	PDE8B
ENSG00000148335	436.237	6.81769e-06	0.00144268	1.6189	0.105469	0.977355	1	NTMT1
ENSG00000144644	4.92592	-1.0715e-06	0.00144269	-1.61886	0.105478	0.977355	1.56193	GADL1
ENSG00000065717	113.752	5.24197e-06	0.00144269	1.6187	0.105511	0.977355	1	TLE2
ENSG00000167186	118.134	-6.46444e-06	0.00144268	-1.6187	0.105512	0.977355	1	COQ7
ENSG00000174004	1009	6.07686e-06	0.00144268	1.61853	0.105548	0.977355	0.561926	NRROS
ENSG00000120051	5.62651	-2.0234e-06	0.00144269	-1.61832	0.105593	0.977355	1	CFAP58
ENSG00000171103	278.403	1.06957e-05	0.00144266	1.61831	0.105595	0.977355	1	TRMT61B
ENSG00000256029	11.2458	-2.60416e-06	0.00144269	-1.61778	0.105709	0.977355	1.56193	SNHG28
ENSG00000233896	5.53542	-2.5655e-06	0.00144269	-1.61774	0.105719	0.977355	1	PDYN-AS1
ENSG00000284681	2.68999	-1.97225e-06	0.00144269	-1.61767	0.105734	0.977355	1.56193	NA
ENSG00000047644	820.648	-8.56314e-06	0.00144267	-1.61745	0.105781	0.977355	1	WWC3
ENSG00000204745	32.9081	3.76968e-06	0.00144269	1.61734	0.105805	0.977355	1	NA
ENSG00000175874	4.62079	-2.13894e-06	0.00144269	-1.61722	0.10583	0.977355	1	CREG2
ENSG00000207741	59.709	-6.44458e-06	0.00144268	-1.61713	0.105851	0.977355	1	MIR590
ENSG00000258602	1.76264	7.51758e-07	0.00144269	1.61705	0.105868	0.977355	1	LINC01629
ENSG00000154309	33.9256	-3.44179e-06	0.00144269	-1.61694	0.105891	0.977355	0.561926	DISP1
ENSG00000179051	3027.27	7.64425e-06	0.00144268	1.6167	0.105944	0.977355	1	RCC2
ENSG00000198265	4498.98	1.22723e-05	0.00144264	1.6166	0.105964	0.977355	1	HELZ
ENSG00000109819	11.0401	-1.26698e-06	0.00144269	-1.61659	0.105967	0.977355	1.56193	PPARGC1A
ENSG00000224610	5.42308	-2.0214e-06	0.00144269	-1.61645	0.105997	0.977355	1	NA
ENSG00000166197	788.799	-9.58354e-06	0.00144266	-1.61636	0.106016	0.977355	1	NOLC1
ENSG00000130706	797.544	6.29553e-06	0.00144268	1.61632	0.106025	0.977355	1	ADRM1
ENSG00000137261	5.40667	-1.67568e-06	0.00144269	-1.6161	0.106073	0.977355	1	KIAA0319
ENSG00000196498	2891.53	5.05151e-06	0.00144269	1.61609	0.106074	0.977355	1	NCOR2
ENSG00000125879	2.10092	-1.02773e-06	0.00144269	-1.61602	0.10609	0.977355	1	OTOR
ENSG00000136425	20.9615	5.41979e-06	0.00144269	1.61596	0.106103	0.977355	1	CIB2
ENSG00000262089	27.1389	-5.20874e-06	0.00144269	-1.61591	0.106114	0.977355	1	NA
ENSG00000106638	309.17	5.41206e-06	0.00144268	1.61554	0.106193	0.977355	1	TBL2
ENSG00000149243	6.30192	-2.24386e-06	0.00144269	-1.61541	0.106222	0.977355	1	KLHL35
ENSG00000120329	5.01805	-2.64873e-06	0.00144269	-1.61536	0.106233	0.977355	1.56193	SLC25A2
ENSG00000272468	9.95805	-2.9818e-06	0.00144269	-1.61484	0.106346	0.977355	1	NA
ENSG00000101049	6.10384	-2.38046e-06	0.00144269	-1.61476	0.106364	0.977355	1	SGK2
ENSG00000260244	29.3598	-3.46678e-06	0.00144269	-1.61452	0.106416	0.977355	0.561926	NA
ENSG00000245848	784.214	5.32198e-06	0.00144268	1.61438	0.106444	0.977355	1	CEBPA
ENSG00000139517	227.16	7.04023e-06	0.00144268	1.61427	0.10647	0.977355	1	LNX2
ENSG00000153246	5.90446	-4.6064e-07	0.0014427	-1.61386	0.106558	0.977355	1	PLA2R1
ENSG00000206559	6.5099	-2.76469e-06	0.00144269	-1.61386	0.106559	0.977355	1	ZCWPW2
ENSG00000266288	8.97708	2.46326e-06	0.00144269	1.61384	0.106562	0.977355	1	NA
ENSG00000151148	608.158	-7.88373e-06	0.00144267	-1.61379	0.106574	0.977355	1	UBE3B
ENSG00000173141	234.484	9.10127e-06	0.00144266	1.61369	0.106594	0.977355	1	MRPL57
ENSG00000162817	42.6158	4.59334e-06	0.00144269	1.61356	0.106623	0.977355	1	C1orf115
ENSG00000117594	2.1363	1.04165e-06	0.00144269	1.61328	0.106683	0.977355	1	HSD11B1
ENSG00000282933	4.12216	-2.74541e-06	0.00144269	-1.61318	0.106706	0.977355	1	NA
ENSG00000259278	3.26194	-2.4408e-06	0.00144269	-1.61315	0.106712	0.977355	1	NA
ENSG00000131634	104.819	4.45901e-06	0.00144269	1.61309	0.106724	0.977355	0.561926	TMEM204
ENSG00000284773	20.7437	5.69287e-06	0.00144268	1.61294	0.106757	0.977355	1	NA
ENSG00000188493	67.0259	-6.69396e-06	0.00144268	-1.61268	0.106815	0.977355	1	C19orf54
ENSG00000072518	1214.25	9.83945e-06	0.00144266	1.61221	0.106917	0.977355	1	MARK2
ENSG00000241959	4.98239	2.64009e-06	0.00144269	1.61219	0.10692	0.977355	1	NA
ENSG00000187957	6.62976	-2.52809e-06	0.00144269	-1.61174	0.107019	0.977355	1	DNER
ENSG00000255248	6.30004	-3.66345e-07	0.0014427	-1.6112	0.107136	0.977355	1	MIR100HG
ENSG00000145087	3.58013	-4.77099e-07	0.0014427	-1.6112	0.107136	0.977355	1	STXBP5L
ENSG00000164106	2.69509	-1.26446e-06	0.00144269	-1.61119	0.107139	0.977355	1	SCRG1
ENSG00000108389	933.671	-8.43359e-06	0.00144267	-1.61115	0.107147	0.977355	1	MTMR4
ENSG00000064042	14.918	-1.9475e-06	0.00144269	-1.61036	0.107319	0.977355	1.56193	LIMCH1
ENSG00000101638	4.40244	-9.94434e-07	0.00144269	-1.61026	0.107341	0.977355	1	ST8SIA5
ENSG00000157020	1236.77	1.63437e-05	0.0014426	1.61024	0.107346	0.977355	1	SEC13
ENSG00000249119	4.82408	-9.13695e-07	0.00144269	-1.61002	0.107394	0.977355	1.56193	NA
ENSG00000161940	3.95279	-1.86783e-06	0.00144269	-1.60981	0.107439	0.977355	1	BCL6B
ENSG00000235472	1.8191	-1.79763e-06	0.00144269	-1.60973	0.107457	0.977355	1.56193	NA
ENSG00000129295	45.0126	3.9536e-06	0.00144269	1.60958	0.10749	0.977355	1	LRRC6
ENSG00000177105	2366.16	8.79886e-06	0.00144267	1.60957	0.107491	0.977355	1	RHOG
ENSG00000143013	496.695	8.32793e-06	0.00144267	1.60946	0.107515	0.977355	1	LMO4
ENSG00000101194	268.325	5.38833e-06	0.00144268	1.60911	0.107592	0.977355	1	SLC17A9
ENSG00000171903	2.56197	-8.02999e-07	0.00144269	-1.60903	0.10761	0.977355	1.56193	CYP4F11
ENSG00000139324	189.395	8.47825e-06	0.00144267	1.60902	0.107612	0.977355	1	TMTC3
ENSG00000091986	5.04278	-9.38271e-07	0.00144269	-1.60897	0.107623	0.977355	1.56193	CCDC80
ENSG00000224046	14.2941	-4.83032e-06	0.00144269	-1.60876	0.107668	0.977355	1	LOC101927420
ENSG00000226640	2.6754	-1.64231e-06	0.00144269	-1.60852	0.107722	0.977355	1.56193	NA
ENSG00000112078	4320.18	7.19574e-06	0.00144268	1.6084	0.107747	0.977355	1	KCTD20
ENSG00000070476	1548.43	1.53703e-05	0.00144261	1.60831	0.107767	0.977355	1	ZXDC
ENSG00000276043	20.9471	-4.32718e-06	0.00144269	-1.60789	0.10786	0.977355	1	UHRF1
ENSG00000226790	4.97632	-1.10406e-06	0.00144269	-1.60762	0.107919	0.977355	1	NA
ENSG00000249069	3.75404	-2.33263e-06	0.00144269	-1.60736	0.107975	0.977355	1	LINC01033
ENSG00000173227	3.17389	-8.13632e-07	0.00144269	-1.60655	0.108154	0.977355	1	SYT12
ENSG00000114544	443.511	1.07822e-05	0.00144265	1.60654	0.108156	0.977355	0.561926	SLC41A3
ENSG00000132436	316.222	7.91284e-06	0.00144268	1.60623	0.108223	0.977355	1	FIGNL1
ENSG00000164393	2.97918	-9.98045e-07	0.00144269	-1.60614	0.108244	0.977355	1	ADGRF2
ENSG00000147251	4471.36	-8.85914e-06	0.00144267	-1.60607	0.108258	0.977355	1	DOCK11
ENSG00000285018	2.46727	-1.85026e-06	0.00144269	-1.60583	0.108311	0.977355	1.56193	NA
ENSG00000213853	3.66057	-1.2577e-06	0.00144269	-1.60572	0.108336	0.977355	1	EMP2
ENSG00000067182	1626.25	4.03012e-06	0.00144269	1.60521	0.108448	0.977355	0.561926	TNFRSF1A
ENSG00000135093	705.955	7.28479e-06	0.00144268	1.60446	0.108612	0.977355	1	USP30
ENSG00000100296	685.329	2.07793e-05	0.00144254	1.60437	0.108632	0.977355	1	THOC5
ENSG00000167920	8.75421	-2.97167e-06	0.00144269	-1.60427	0.108656	0.977355	1	TMEM99
ENSG00000104133	2290.26	-7.27299e-06	0.00144268	-1.60401	0.108712	0.977355	1	SPG11
ENSG00000143512	4.57409	-2.32052e-06	0.00144269	-1.604	0.108714	0.977355	1	HHIPL2
ENSG00000164627	5.91768	-8.62673e-07	0.00144269	-1.6038	0.108757	0.977355	1	KIF6
ENSG00000145335	247.327	-3.82655e-06	0.00144269	-1.60357	0.10881	0.977355	1	SNCA
ENSG00000177409	563.912	-4.18663e-06	0.00144269	-1.60356	0.108811	0.977355	0.561926	SAMD9L
ENSG00000166225	1111.85	6.67241e-06	0.00144268	1.60322	0.108885	0.977355	1	FRS2
ENSG00000164031	2758.19	8.18273e-06	0.00144267	1.60274	0.108992	0.977355	0.561926	DNAJB14
ENSG00000100554	350.712	-1.14522e-05	0.00144264	-1.60262	0.109019	0.977355	1	ATP6V1D
ENSG00000170891	4.03266	2.07221e-06	0.00144269	1.60257	0.109029	0.977355	1	CYTL1
ENSG00000214711	14.8034	-3.41405e-06	0.00144269	-1.60229	0.109091	0.977355	1	CAPN14
ENSG00000110717	475.599	7.83738e-06	0.00144267	1.60217	0.109118	0.977355	1	NDUFS8
ENSG00000120262	74.0461	-3.39325e-06	0.00144269	-1.60215	0.109123	0.977355	1	CCDC170
ENSG00000142864	3323.35	1.49223e-05	0.00144261	1.60208	0.109137	0.977355	0.561926	SERBP1
ENSG00000181322	3.82723	-2.03136e-06	0.00144269	-1.60177	0.109206	0.977355	1	NME9
ENSG00000206656	2.0344	1.83032e-06	0.00144269	1.60154	0.109258	0.977355	1.56193	SNORD116-17
ENSG00000245812	3.25846	-1.95215e-06	0.00144269	-1.60126	0.109318	0.977355	1.56193	LINC02202
ENSG00000125991	1934.06	1.52737e-05	0.00144261	1.60085	0.109409	0.977355	1	ERGIC3
ENSG00000111850	103.238	-8.89045e-06	0.00144267	-1.6008	0.109421	0.977355	0.561926	SMIM8
ENSG00000162399	2.42375	-6.99245e-07	0.00144269	-1.60044	0.109502	0.977355	1	BSND
ENSG00000163009	4.75956	-2.72765e-06	0.00144269	-1.6004	0.109509	0.977355	1	NA
ENSG00000196778	6.15101	-1.77649e-06	0.00144269	-1.60012	0.109572	0.977355	1	OR52K1
ENSG00000119725	205.66	-8.06084e-06	0.00144267	-1.59982	0.109638	0.977355	0.561926	ZNF410
ENSG00000141428	344.642	6.84259e-06	0.00144268	1.59963	0.10968	0.977355	1	C18orf21
ENSG00000166111	2.35089	-1.01677e-06	0.00144269	-1.59951	0.109706	0.977355	1	SVOP
ENSG00000137198	121.661	-4.91136e-06	0.00144269	-1.59948	0.109715	0.977355	1	GMPR
ENSG00000151465	746.565	9.62988e-06	0.00144266	1.59938	0.109736	0.977355	0.561926	CDC123
ENSG00000143786	18.4668	-4.78066e-06	0.00144269	-1.5993	0.109754	0.977355	1	CNIH3
ENSG00000111678	908.289	5.95276e-06	0.00144268	1.59905	0.109809	0.977355	0.561926	C12orf57
ENSG00000232855	37.0058	-5.05051e-06	0.00144269	-1.59835	0.109964	0.977355	1	NA
ENSG00000113761	255.069	1.03416e-05	0.00144266	1.59828	0.109981	0.977355	1	ZNF346
ENSG00000166823	3.71084	1.82013e-06	0.00144269	1.59812	0.110017	0.977355	1	MESP1
ENSG00000267030	5.01068	2.64694e-06	0.00144269	1.59809	0.110023	0.977355	1	NA
ENSG00000235890	3.97243	1.84693e-06	0.00144269	1.59781	0.110086	0.977355	1	TSPEAR-AS1
ENSG00000122203	1132.82	1.95222e-05	0.00144266	1.59767	0.110116	0.977355	1	KIAA1191
ENSG00000111727	443.673	9.67449e-06	0.00144266	1.5976	0.110132	0.977355	1	HCFC2
ENSG00000083845	9571.14	7.30176e-06	0.00144267	1.59755	0.110143	0.977355	1	RPS5
