## Supplementary material for "Expression levels of *HLA-DRB* and *HLA-DQ* are associated with MHC Class II haplotypes in healthy individuals and rheumatoid arthritis patients": Table S1 (part 5 of 18)

### Sheet: PBMC_only03_04vs15 (continued)
	baseMean	log2FoldChange	lfcSE	stat	pvalue	padj	weight	symbol
ENSG00000242861	62.6874	-6.63862e-06	0.00144268	-1.59714	0.110234	0.977355	1	NA
ENSG00000105372	15854.7	1.11118e-05	0.00144265	1.5971	0.110243	0.977355	1	RPS19
ENSG00000181191	473.31	9.57394e-06	0.00144266	1.59699	0.110269	0.977355	1	PJA1
ENSG00000157782	3.13144	-1.18131e-06	0.00144269	-1.59689	0.110289	0.977355	1	CABP1
ENSG00000247372	2.89718	1.99691e-06	0.00144269	1.59689	0.11029	0.977355	1	NA
ENSG00000274505	7.11426	-2.82357e-06	0.00144269	-1.59678	0.110314	0.977355	1.56193	NA
ENSG00000117009	83.7708	-3.14318e-06	0.00144269	-1.59678	0.110314	0.977355	0.561926	KMO
ENSG00000149532	1972.02	1.16904e-05	0.00144265	1.59663	0.110348	0.977355	0.561926	CPSF7
ENSG00000250251	169.82	5.14803e-06	0.00144269	1.59656	0.110365	0.977355	1	NA
ENSG00000269653	10.8406	-2.52903e-06	0.00144269	-1.5964	0.1104	0.977355	1	NA
ENSG00000131747	124.913	-8.71648e-06	0.00144267	-1.59589	0.110513	0.977355	1	TOP2A
ENSG00000138686	73.4692	-4.83031e-06	0.00144269	-1.59589	0.110514	0.977355	1	BBS7
ENSG00000111846	186.724	-3.61269e-06	0.00144269	-1.59556	0.110587	0.977355	1	GCNT2
ENSG00000182185	182.544	-7.68186e-06	0.00144267	-1.59523	0.11066	0.977355	1	RAD51B
ENSG00000242516	1.69879	-1.45935e-06	0.00144269	-1.59522	0.110664	0.977355	1	LINC00960
ENSG00000157514	22979.2	-5.36616e-06	0.00144268	-1.59508	0.110694	0.977355	0.561926	TSC22D3
ENSG00000163795	364.697	8.4645e-06	0.00144267	1.5949	0.110735	0.977355	0.561926	ZNF513
ENSG00000204110	25.8452	-2.1775e-06	0.00144269	-1.59466	0.110789	0.977355	1.56193	NA
ENSG00000176040	2.35921	-7.1276e-07	0.00144269	-1.59441	0.110845	0.977355	1.56193	TMPRSS7
ENSG00000261115	10.9783	-2.02226e-06	0.00144269	-1.59417	0.110897	0.977355	1	TMEM178B
ENSG00000179091	902.511	9.46672e-06	0.00144266	1.59397	0.110942	0.977355	1	CYC1
ENSG00000102466	3.89315	-1.05858e-06	0.00144269	-1.59391	0.110956	0.977355	1.56193	FGF14
ENSG00000021574	994.03	5.86787e-06	0.00144268	1.59369	0.111006	0.977355	1	SPAST
ENSG00000130477	11.8311	-1.37037e-06	0.00144269	-1.59363	0.111018	0.977355	1	UNC13A
ENSG00000227825	126.743	-3.93552e-06	0.00144269	-1.59363	0.111019	0.977355	1	SLC9A7P1
ENSG00000256152	18.1652	3.17572e-06	0.00144269	1.59359	0.111027	0.977355	1	NA
ENSG00000093009	12.5728	-4.78668e-06	0.00144269	-1.59325	0.111105	0.977355	1	CDC45
ENSG00000264707	3.58867	-1.38998e-06	0.00144269	-1.59324	0.111107	0.977355	1.56193	NA
ENSG00000272055	4.37333	2.41825e-06	0.00144269	1.59248	0.111277	0.977355	1	NA
ENSG00000152601	15909.6	-1.01846e-05	0.00144265	-1.59241	0.111294	0.977355	0.561926	MBNL1
ENSG00000273350	11.0883	-3.20499e-06	0.00144269	-1.59231	0.111315	0.977355	1	NA
ENSG00000246145	9.99499	-2.56546e-06	0.00144269	-1.59219	0.111343	0.977355	1	RRS1-AS1
ENSG00000136449	20.9912	-2.35606e-06	0.00144269	-1.59159	0.111478	0.977355	1	MYCBPAP
ENSG00000079263	995.594	-9.10922e-06	0.00144267	-1.59134	0.111532	0.977355	1	SP140
ENSG00000250280	4.57797	-1.70572e-06	0.00144269	-1.59131	0.11154	0.977355	1	NA
ENSG00000006740	6.49791	-1.15315e-06	0.00144269	-1.59082	0.111649	0.977355	1	ARHGAP44
ENSG00000115592	2.20823	-9.94088e-07	0.00144269	-1.59077	0.111661	0.977355	1	PRKAG3
ENSG00000163812	1493.56	9.95205e-06	0.00144266	1.59069	0.111679	0.977355	1	ZDHHC3
ENSG00000083844	1252.77	8.05365e-06	0.00144267	1.59068	0.111682	0.977355	1	ZNF264
ENSG00000103343	64.7713	6.12966e-06	0.00144268	1.5906	0.111699	0.977355	1	ZNF174
ENSG00000129535	22.8519	5.36496e-06	0.00144268	1.59048	0.111726	0.977355	1	NRL
ENSG00000056097	3171.83	1.29781e-05	0.00144263	1.59039	0.111747	0.977355	1	ZFR
ENSG00000151005	6.01815	-2.67449e-06	0.00144269	-1.58997	0.111842	0.977355	1	TKTL2
ENSG00000208023	1.94796	1.43202e-06	0.00144269	1.58968	0.111906	0.977355	1.56193	MIR185
ENSG00000206688	12.0027	-1.66045e-06	0.00144269	-1.58957	0.111931	0.977355	1	SNORD116-18
ENSG00000229926	2.64233	7.85889e-07	0.00144269	1.58935	0.111982	0.977355	1	NA
ENSG00000110497	1118.44	7.53539e-06	0.00144268	1.58932	0.111987	0.977355	1	AMBRA1
ENSG00000187172	4.75978	-1.68158e-06	0.00144269	-1.58931	0.111991	0.977355	1	BAGE2
ENSG00000239470	2.07304	1.85707e-06	0.00144269	1.58873	0.112122	0.977355	1	NA
ENSG00000187079	4.0614	-1.50003e-06	0.00144269	-1.58858	0.112156	0.977355	1.56193	TEAD1
ENSG00000159189	6.84958	-1.98836e-06	0.00144269	-1.58804	0.112277	0.977355	1	C1QC
ENSG00000005379	2176.81	2.07212e-06	0.00144268	1.58803	0.112281	0.977355	1	TSPOAP1
ENSG00000159433	391.592	-6.44873e-06	0.00144268	-1.58795	0.112297	0.977355	0.561926	STARD9
ENSG00000218336	4.42359	-4.86173e-07	0.00144269	-1.58772	0.11235	0.977355	1	TENM3
ENSG00000135622	105.759	-6.2557e-06	0.00144268	-1.58751	0.112398	0.977355	1	SEMA4F
ENSG00000171502	59.8495	-6.53203e-06	0.00144268	-1.58745	0.11241	0.977355	1	COL24A1
ENSG00000247679	66.6536	6.51242e-06	0.00144268	1.58732	0.11244	0.977355	1	NA
ENSG00000231699	7.6871	-2.67077e-06	0.00144269	-1.58729	0.112448	0.977355	1	NA
ENSG00000178464	55.6401	5.51842e-06	0.00144268	1.58721	0.112464	0.977355	1	NA
ENSG00000243725	18.2169	4.83379e-06	0.00144269	1.58702	0.112508	0.977355	1	TTC4
ENSG00000157554	9.99447	-2.51772e-06	0.00144269	-1.58696	0.112521	0.977355	1	ERG
ENSG00000051128	162.347	4.2548e-06	0.00144269	1.58651	0.112625	0.977355	1	HOMER3
ENSG00000111834	25.9855	4.52484e-06	0.00144269	1.58648	0.11263	0.977355	1	RSPH4A
ENSG00000163026	76.3544	4.98549e-06	0.00144269	1.58643	0.112642	0.977355	0.561926	WDCP
ENSG00000157103	5.93967	-3.30415e-07	0.0014427	-1.58622	0.112689	0.977355	1	SLC6A1
ENSG00000124006	7.58547	-2.44338e-06	0.00144269	-1.5862	0.112693	0.977355	1	OBSL1
ENSG00000277778	2.83672	-1.49943e-06	0.00144269	-1.58607	0.112723	0.977355	1	PGM5P2
ENSG00000173207	44.8453	-4.10655e-06	0.00144269	-1.58595	0.11275	0.977355	1	CKS1B
ENSG00000184635	119.925	6.76482e-06	0.00144268	1.58528	0.112903	0.977355	1	ZNF93
ENSG00000130821	47.2785	-3.86861e-06	0.00144269	-1.5851	0.112944	0.977355	1	SLC6A8
ENSG00000143248	10.2684	-2.35971e-06	0.00144269	-1.58505	0.112956	0.977355	1	RGS5
ENSG00000074660	236.934	4.11688e-06	0.00144269	1.58501	0.112964	0.977355	1	SCARF1
ENSG00000149256	62.7996	-1.66206e-06	0.00144269	-1.58484	0.113002	0.977355	0.561926	TENM4
ENSG00000137693	3.42994	-1.2647e-06	0.00144269	-1.58484	0.113003	0.977355	1	YAP1
ENSG00000148773	160.061	-6.25154e-06	0.00144268	-1.58483	0.113005	0.977355	1	MKI67
ENSG00000178458	14.0852	3.69755e-06	0.00144269	1.58427	0.113133	0.977355	1.56193	NA
ENSG00000058085	3.15818	-6.42894e-07	0.00144269	-1.58417	0.113155	0.977355	1	LAMC2
ENSG00000206538	2.66886	-6.33154e-07	0.00144269	-1.58411	0.113168	0.977355	1	VGLL3
ENSG00000180340	23.5011	4.39622e-06	0.00144269	1.58344	0.11332	0.977355	1	FZD2
ENSG00000176826	2.41475	-7.82916e-07	0.00144269	-1.58334	0.113345	0.977355	1.56193	FKBP9P1
ENSG00000152931	2.44149	-7.38606e-07	0.00144269	-1.58295	0.113432	0.977355	1.56193	PART1
ENSG00000248966	8.45179	-2.35548e-06	0.00144269	-1.58264	0.113504	0.977355	1	NA
ENSG00000049540	4.1669	-6.80202e-07	0.00144269	-1.58232	0.113577	0.977355	1	ELN
ENSG00000231789	2.00389	1.73558e-06	0.00144269	1.58215	0.113615	0.977355	1	PIK3CD-AS2
ENSG00000152556	168.97	-8.23743e-06	0.00144267	-1.58214	0.113618	0.977355	1	PFKM
ENSG00000198853	567.298	5.45216e-06	0.00144268	1.58209	0.113628	0.977355	1	RUSC2
ENSG00000170482	4.65738	-2.05201e-06	0.00144269	-1.58173	0.113711	0.977355	1.56193	SLC23A1
ENSG00000276712	8.53156	-3.99925e-06	0.00144269	-1.58161	0.113739	0.977355	1	MIR7111
ENSG00000232710	5.61239	1.98914e-06	0.00144269	1.58154	0.113755	0.977355	1	NA
ENSG00000119547	3.78649	-4.28467e-07	0.0014427	-1.581	0.113879	0.977355	1	ONECUT2
ENSG00000170873	2050.33	-8.27068e-06	0.00144267	-1.58066	0.113956	0.977355	1	MTSS1
ENSG00000260093	9.69578	-3.32202e-06	0.00144269	-1.58031	0.114035	0.977355	1	NA
ENSG00000100558	4.52043	-2.66506e-06	0.00144269	-1.58029	0.11404	0.977355	1	PLEK2
ENSG00000182326	29.1604	-4.93154e-06	0.00144269	-1.58029	0.11404	0.977355	0.561926	C1S
ENSG00000267796	18.9977	-4.47375e-06	0.00144269	-1.58006	0.114093	0.977355	1	LIN37
ENSG00000279822	2.0314	-1.30057e-06	0.00144269	-1.57997	0.114113	0.977355	1	NA
ENSG00000253535	25.8103	-3.54076e-06	0.00144269	-1.57986	0.114139	0.977355	1	NA
ENSG00000224986	4.26868	-2.23848e-06	0.00144269	-1.57954	0.114212	0.977355	1	NA
ENSG00000068912	684.1	6.5363e-06	0.00144268	1.57911	0.11431	0.977355	1	ERLEC1
ENSG00000140396	3124.81	-1.7919e-05	0.00144257	-1.57899	0.114338	0.977355	1	NCOA2
ENSG00000157601	1325.52	-4.22329e-06	0.00144269	-1.57876	0.114392	0.977355	1	MX1
ENSG00000185624	4428.28	9.48106e-06	0.00144266	1.57859	0.114431	0.977355	1	P4HB
ENSG00000169330	21.3694	-4.4242e-06	0.00144269	-1.57833	0.11449	0.977355	1	MINAR1
ENSG00000080031	5.93219	-1.81981e-06	0.00144269	-1.57803	0.114558	0.977355	1	PTPRH
ENSG00000133138	15.7813	-3.12649e-06	0.00144269	-1.5778	0.114612	0.977355	1	TBC1D8B
ENSG00000235354	17.507	4.93373e-06	0.00144269	1.57779	0.114613	0.977355	1	NA
ENSG00000173530	391.332	4.85911e-06	0.00144269	1.57778	0.114617	0.977355	0.561926	TNFRSF10D
ENSG00000166262	37.5532	-4.39506e-06	0.00144269	-1.57764	0.114649	0.977355	1	FAM227B
ENSG00000232931	94.7781	-5.1822e-06	0.00144269	-1.57747	0.114688	0.977355	1	NA
ENSG00000240183	1.87966	1.98654e-06	0.00144269	1.57744	0.114694	0.977355	1	NA
ENSG00000125352	427.692	9.03034e-06	0.00144266	1.57717	0.114757	0.977355	0.561926	RNF113A
ENSG00000073464	80.6751	-4.12379e-06	0.00144269	-1.57717	0.114757	0.977355	1	CLCN4
ENSG00000185010	70.204	-4.19154e-06	0.00144269	-1.57704	0.114787	0.977355	0.561926	F8
ENSG00000177294	5.30593	-2.22288e-06	0.00144269	-1.57683	0.114834	0.977355	1	FBXO39
ENSG00000100266	1214.81	1.12778e-05	0.00144265	1.57657	0.114894	0.977355	1	PACSIN2
ENSG00000168936	360.229	6.87833e-06	0.00144268	1.57647	0.114919	0.977355	1	TMEM129
ENSG00000230438	111.764	-6.02729e-06	0.00144268	-1.57641	0.114932	0.977355	1	NA
ENSG00000083750	161.947	-7.99246e-06	0.00144267	-1.5764	0.114933	0.977355	1	RRAGB
ENSG00000164916	2797.02	7.25781e-06	0.00144268	1.57618	0.114985	0.977355	1	FOXK1
ENSG00000163389	302.114	-1.0044e-05	0.00144266	-1.57589	0.115051	0.977355	1	POGLUT1
ENSG00000174527	2.37895	-7.47215e-07	0.00144269	-1.57587	0.115056	0.977355	1	MYO1H
ENSG00000243373	4.08787	2.16522e-06	0.00144269	1.57572	0.11509	0.977355	1	NA
ENSG00000115266	16.5386	2.79869e-06	0.00144269	1.57491	0.115278	0.977355	1	APC2
ENSG00000240041	9.90905	-2.93936e-06	0.00144269	-1.57437	0.115401	0.977355	1	NA
ENSG00000134461	24.2225	5.11916e-06	0.00144269	1.57422	0.115437	0.977355	1	ANKRD16
ENSG00000211643	41.0112	5.40802e-06	0.00144269	1.57393	0.115504	0.977355	1	NA
ENSG00000179630	70.8896	-6.64481e-06	0.00144268	-1.57382	0.115529	0.977355	1	LACC1
ENSG00000211713	6.78214	2.32758e-06	0.00144269	1.57381	0.115531	0.977355	1.56193	NA
ENSG00000179456	2412.84	8.37275e-06	0.00144267	1.57342	0.115622	0.977355	1	ZBTB18
ENSG00000125386	948.286	1.08371e-05	0.00144265	1.57317	0.11568	0.977355	0.561926	FAM193A
ENSG00000245213	17.1738	-3.92614e-06	0.00144269	-1.57311	0.115693	0.977355	1	LOC101930370
ENSG00000227359	5.9194	3.24181e-06	0.00144269	1.57284	0.115756	0.977355	1.56193	NA
ENSG00000165916	910.664	1.65825e-05	0.00144259	1.57269	0.11579	0.977355	1	PSMC3
ENSG00000186094	6.47751	-1.03402e-06	0.00144269	-1.57262	0.115806	0.977355	1	AGBL4
ENSG00000089876	169.171	7.93388e-06	0.00144267	1.5726	0.115812	0.977355	1	DHX32
ENSG00000166938	505.032	1.06918e-05	0.00144265	1.57256	0.115822	0.977355	1	DIS3L
ENSG00000181754	288.013	5.43068e-06	0.00144268	1.57254	0.115824	0.977355	0.561926	AMIGO1
ENSG00000179750	23.2359	4.98784e-07	0.00144269	1.57254	0.115826	0.977355	1	APOBEC3B
ENSG00000121644	743.265	6.68959e-06	0.00144268	1.57241	0.115854	0.977355	1	DESI2
ENSG00000141580	2241.72	6.55825e-06	0.00144268	1.57232	0.115875	0.977355	1	WDR45B
ENSG00000107742	17388.5	5.30381e-06	0.00144268	1.57232	0.115876	0.977355	0.561926	SPOCK2
ENSG00000100147	261.507	7.47677e-06	0.00144267	1.57213	0.115919	0.977355	1	CCDC134
ENSG00000172164	882.038	-5.96674e-06	0.00144268	-1.57201	0.115949	0.977355	1	SNTB1
ENSG00000213204	8.86699	-2.56343e-06	0.00144269	-1.57164	0.116035	0.977355	1	NA
ENSG00000228794	297.784	7.85387e-06	0.00144267	1.57101	0.11618	0.977355	1	LINC01128
ENSG00000266983	5.82266	3.17261e-06	0.00144269	1.57046	0.116307	0.977355	1	LOC100128568
ENSG00000172172	228.884	7.67317e-06	0.00144267	1.57017	0.116377	0.977355	1	MRPL13
ENSG00000166311	548.962	7.5129e-06	0.00144267	1.57015	0.116381	0.977355	1	SMPD1
ENSG00000115806	1047.33	8.82986e-06	0.00144267	1.56983	0.116455	0.977355	0.561926	GORASP2
ENSG00000166913	4662.96	-9.67326e-06	0.00144266	-1.56979	0.116465	0.977355	1	YWHAB
ENSG00000269524	2.25844	1.28088e-06	0.00144269	1.5696	0.116508	0.977355	1	NA
ENSG00000223891	57.0567	-3.80909e-06	0.00144269	-1.56936	0.116564	0.977355	1	OSER1-DT
ENSG00000137804	108.051	-8.00983e-06	0.00144267	-1.56926	0.116587	0.977355	1	NUSAP1
ENSG00000269473	6.9352	-2.25271e-06	0.00144269	-1.5692	0.116601	0.977355	1	NA
ENSG00000200737	2.56294	2.08171e-06	0.00144269	1.56881	0.116693	0.977355	1	NA
ENSG00000162627	5.02138	-1.21611e-06	0.00144269	-1.56856	0.11675	0.977355	1	SNX7
ENSG00000233261	28.131	-4.91089e-06	0.00144269	-1.56855	0.116752	0.977355	1	FAM238A
ENSG00000283314	2.56101	-5.8635e-07	0.00144269	-1.56846	0.116773	0.977355	1	LINC02357
ENSG00000236318	2.2829	-1.4778e-06	0.00144269	-1.56844	0.116778	0.977355	1.56193	NA
ENSG00000163513	5691.26	7.86951e-06	0.00144267	1.56824	0.116825	0.977355	1	TGFBR2
ENSG00000197557	39.4439	-4.48783e-06	0.00144269	-1.56808	0.116863	0.977355	1	TTC30A
ENSG00000090372	1907.28	6.89605e-06	0.00144268	1.56805	0.116869	0.977355	1	STRN4
ENSG00000036565	8.89127	-1.27953e-06	0.00144269	-1.56788	0.116908	0.977355	1	SLC18A1
ENSG00000120509	71.1115	-7.18603e-06	0.00144267	-1.56783	0.116921	0.977355	1	PDZD11
ENSG00000130175	2522.67	9.47489e-06	0.00144266	1.56781	0.116926	0.977355	1	PRKCSH
ENSG00000198542	3.14919	-6.78847e-07	0.00144269	-1.5674	0.11702	0.977355	1	ITGBL1
ENSG00000147121	156.562	1.03155e-05	0.00144265	1.56681	0.117158	0.977355	0.561926	KRBOX4
ENSG00000140262	1345.19	-1.70846e-05	0.00144258	-1.5668	0.117163	0.977355	1	TCF12
ENSG00000155875	3.8088	-2.24944e-06	0.00144269	-1.56659	0.117211	0.977355	1	SAXO1
ENSG00000167080	3.34917	-1.29744e-06	0.00144269	-1.56641	0.117254	0.977355	1.56193	B4GALNT2
ENSG00000130204	422.153	1.16916e-05	0.00144267	1.56637	0.117262	0.977355	1	TOMM40
ENSG00000163818	213.471	-1.18584e-05	0.00144264	-1.56622	0.117297	0.977355	1	LZTFL1
ENSG00000266237	13.3896	-2.96211e-06	0.00144269	-1.56597	0.117356	0.977355	1	NA
ENSG00000164896	614.54	6.69622e-06	0.00144268	1.56574	0.117409	0.977355	1	FASTK
ENSG00000207110	3.00764	-2.21725e-06	0.00144269	-1.56571	0.117415	0.977355	1	NA
ENSG00000221909	63.2182	6.62824e-06	0.00144267	1.56528	0.117518	0.977355	1	FAM200A
ENSG00000163482	172.084	-7.82961e-06	0.00144267	-1.56511	0.117556	0.977355	1	STK36
ENSG00000231663	66.0604	-6.03088e-06	0.00144268	-1.56503	0.117575	0.977355	1	COA6-AS1
ENSG00000204740	5.1512	-1.04915e-06	0.00144269	-1.56476	0.11764	0.977355	1	MALRD1
ENSG00000279315	13.9242	-2.90651e-06	0.00144269	-1.56454	0.117691	0.977355	1	NA
ENSG00000215297	2.00342	-1.68594e-06	0.00144269	-1.56397	0.117825	0.977355	1	NA
ENSG00000165810	14.5279	2.43e-06	0.00144269	1.56337	0.117966	0.977355	1	BTNL9
ENSG00000139977	1076.27	7.69894e-06	0.00144267	1.56336	0.117968	0.977355	0.561926	NAA30
ENSG00000261643	19.1379	5.36837e-06	0.00144268	1.56321	0.118003	0.977355	1	NA
ENSG00000109107	190.458	-5.05034e-06	0.00144268	-1.56312	0.118025	0.977355	1	ALDOC
ENSG00000055955	15.3719	-4.95135e-06	0.00144269	-1.5627	0.118124	0.977355	1.56193	ITIH4
ENSG00000175063	14.3135	-3.84828e-06	0.00144269	-1.56184	0.118326	0.977355	1	UBE2C
ENSG00000188599	28.1754	5.73514e-06	0.00144268	1.56159	0.118385	0.977355	1	NA
ENSG00000280365	4.23061	-2.66247e-06	0.00144269	-1.56159	0.118386	0.977355	1	NA
ENSG00000253123	7.15419	-2.06977e-06	0.00144269	-1.56144	0.118419	0.977355	1.56193	LOC100507403
ENSG00000101868	357.348	-9.30632e-06	0.00144266	-1.56141	0.118426	0.977355	1	POLA1
ENSG00000111886	13.3563	-3.85484e-06	0.00144269	-1.56135	0.118441	0.977355	1	GABRR2
ENSG00000184307	130.128	-5.76501e-06	0.00144268	-1.56128	0.118457	0.977355	0.561926	ZDHHC23
ENSG00000116871	2954.55	8.14287e-06	0.00144267	1.56111	0.118497	0.977355	0.561926	MAP7D1
ENSG00000149346	142.985	-4.9525e-06	0.00144268	-1.56094	0.118538	0.977355	1	SLX4IP
ENSG00000139350	937.468	8.34858e-06	0.00144267	1.56074	0.118586	0.977355	1	NEDD1
ENSG00000072832	5.25049	-1.14985e-06	0.00144269	-1.56042	0.118661	0.977355	1	CRMP1
ENSG00000213523	813.02	8.52313e-06	0.00144266	1.55972	0.118826	0.977355	0.561926	SRA1
ENSG00000137628	465.216	-4.12225e-06	0.00144269	-1.55965	0.118843	0.977355	1	DDX60
ENSG00000200354	148.884	4.40754e-06	0.00144269	1.55912	0.118968	0.977355	1	SNORA71D
ENSG00000105669	966.154	6.30964e-06	0.00144268	1.55908	0.118976	0.977355	1	COPE
ENSG00000166405	286.429	-4.79224e-06	0.00144269	-1.5581	0.11921	0.977355	1	RIC3
ENSG00000256393	7.0009	-3.52498e-06	0.00144269	-1.55798	0.119237	0.977355	1	NA
ENSG00000115616	2.89414	-8.63376e-07	0.00144269	-1.55776	0.119291	0.977355	1	SLC9A2
ENSG00000226314	16.4926	-4.64908e-06	0.00144269	-1.55753	0.119346	0.977355	1	ZNF192P1
ENSG00000167005	1955.64	7.91012e-06	0.00144267	1.5573	0.1194	0.977355	1	NUDT21
ENSG00000239801	10.8189	2.97377e-06	0.00144269	1.55693	0.119488	0.977355	1.56193	NA
ENSG00000163684	307.083	7.72219e-06	0.00144267	1.55675	0.119529	0.977355	1	RPP14
ENSG00000237172	30.3918	5.65641e-06	0.00144268	1.55675	0.119529	0.977355	1	B3GNT9
ENSG00000149923	1656.99	8.58411e-06	0.00144267	1.55672	0.119536	0.977355	1	PPP4C
ENSG00000115504	305.102	-9.51744e-06	0.00144266	-1.55667	0.119549	0.977355	1	EHBP1
ENSG00000167703	4065.65	4.09905e-06	0.00144269	1.55626	0.119646	0.977355	1	SLC43A2
ENSG00000094841	564.571	1.03812e-05	0.00144265	1.55528	0.119879	0.977355	1	UPRT
ENSG00000076067	341.339	5.79175e-06	0.00144268	1.55468	0.120021	0.977355	1	RBMS2
ENSG00000237214	11.5516	3.61202e-06	0.00144269	1.55424	0.120128	0.977355	1	NA
ENSG00000020922	676.868	-1.11348e-05	0.00144265	-1.55391	0.120206	0.977355	1	MRE11
ENSG00000114315	46.6524	3.74357e-06	0.00144269	1.55384	0.120222	0.977355	1	HES1
ENSG00000148357	5.08843	-6.71258e-07	0.00144269	-1.55379	0.120234	0.977355	1.56193	HMCN2
ENSG00000104177	278.069	-5.18992e-06	0.00144269	-1.55376	0.120241	0.977355	1	MYEF2
ENSG00000138119	576.161	-3.56359e-06	0.00144269	-1.55369	0.120258	0.977355	1	MYOF
ENSG00000148481	891.629	1.11258e-05	0.00144265	1.55358	0.120284	0.977355	1	MINDY3
ENSG00000262503	2.74926	-1.90326e-06	0.00144269	-1.55356	0.120289	0.977355	1	NA
ENSG00000122432	20.2259	-4.29104e-06	0.00144269	-1.55336	0.120337	0.977355	1	SPATA1
ENSG00000110711	1006.22	7.03501e-06	0.00144268	1.55279	0.120474	0.977355	1	AIP
ENSG00000134864	26.9595	-4.66009e-06	0.00144269	-1.55276	0.12048	0.977355	1	GGACT
ENSG00000130775	6506.98	6.01294e-06	0.00144268	1.5527	0.120495	0.977355	1	THEMIS2
ENSG00000183287	2.8336	-9.82729e-07	0.00144269	-1.55265	0.120507	0.977355	1	CCBE1
ENSG00000224066	24.574	-4.48927e-06	0.00144269	-1.55212	0.120634	0.977355	1	NA
ENSG00000171222	351.657	3.48109e-06	0.00144269	1.55203	0.120655	0.977355	1	SCAND1
ENSG00000156968	4.17395	-1.79132e-06	0.00144269	-1.55199	0.120664	0.977355	1	MPV17L
ENSG00000139151	2.89815	-6.61381e-07	0.00144269	-1.55173	0.120727	0.977355	1	PLCZ1
ENSG00000274818	32.313	-5.25782e-06	0.00144268	-1.55145	0.120793	0.977355	1	NA
ENSG00000106723	1123.71	6.40592e-06	0.00144268	1.55138	0.120811	0.977355	0.561926	SPIN1
ENSG00000200269	2.3655	-1.8144e-06	0.00144269	-1.55129	0.120831	0.977355	1	NA
ENSG00000272807	17.2508	3.64233e-06	0.00144269	1.55128	0.120834	0.977355	1	NA
ENSG00000143756	905.913	7.34881e-06	0.00144267	1.55126	0.12084	0.977355	1	FBXO28
ENSG00000099337	461.626	8.40856e-06	0.00144267	1.55075	0.120962	0.977355	1	KCNK6
ENSG00000165349	3.59152	-9.36735e-07	0.00144269	-1.55066	0.120984	0.977355	1	SLC7A3
ENSG00000256995	6.4553	-6.06995e-07	0.00144269	-1.55053	0.121015	0.977355	1.56193	NA
ENSG00000163956	1599.03	8.12084e-06	0.00144267	1.55026	0.12108	0.977355	1	LRPAP1
ENSG00000259768	28.5616	-5.26411e-06	0.00144268	-1.54995	0.121153	0.977355	1	NA
ENSG00000162944	2.92505	-1.48604e-06	0.00144269	-1.54986	0.121174	0.977355	1.56193	RFTN2
ENSG00000200488	998.005	5.20507e-06	0.00144268	1.54986	0.121176	0.977355	1	NA
ENSG00000233820	3.82255	-2.2903e-06	0.00144269	-1.54977	0.121197	0.977355	1	NA
ENSG00000179818	713.507	-8.3694e-06	0.00144267	-1.54966	0.121223	0.977355	1	PCBP1-AS1
ENSG00000169435	18.7284	3.00746e-06	0.00144269	1.54955	0.12125	0.977355	1	RASSF6
ENSG00000152193	244.819	3.20581e-06	0.00144269	1.54955	0.12125	0.977355	0.561926	OBI1
ENSG00000170515	804.672	1.27423e-05	0.00144263	1.54942	0.12128	0.977355	1	PA2G4
ENSG00000150625	20.2328	-2.18513e-06	0.00144269	-1.54933	0.121303	0.977355	1	GPM6A
ENSG00000122687	211.22	6.76826e-06	0.00144268	1.54894	0.121396	0.977355	1	MRM2
ENSG00000244748	3.84496	-2.44094e-06	0.00144269	-1.54854	0.121492	0.977355	1	NA
ENSG00000125246	56.9463	-5.07573e-06	0.00144269	-1.54831	0.121548	0.977355	1	CLYBL
ENSG00000163833	4.34114	-1.18774e-06	0.00144269	-1.5483	0.121549	0.977355	1	FBXO40
ENSG00000255165	2.39844	-1.84203e-06	0.00144269	-1.54828	0.121555	0.977355	1	NA
ENSG00000233672	7.10607	-2.15069e-06	0.00144269	-1.54824	0.121565	0.977355	1.56193	NA
ENSG00000267547	3.01992	-1.2741e-06	0.00144269	-1.54819	0.121578	0.977355	1	NA
ENSG00000167491	3078.11	6.7993e-06	0.00144268	1.54812	0.121594	0.977355	1	GATAD2A
ENSG00000162692	15.6506	-1.56432e-06	0.00144269	-1.54806	0.121608	0.977355	1	VCAM1
ENSG00000229692	9.6613	-2.41561e-06	0.00144269	-1.54791	0.121644	0.977355	1	NA
ENSG00000162461	58.0098	5.23193e-06	0.00144268	1.54788	0.121652	0.977355	1	SLC25A34
ENSG00000264607	4.95021	-2.24308e-06	0.00144269	-1.54768	0.1217	0.977355	1	MIR3173
ENSG00000185085	317.929	1.00527e-05	0.00144265	1.54705	0.12185	0.977355	0.561926	INTS5
ENSG00000261628	5.62065	-1.552e-06	0.00144269	-1.54664	0.12195	0.977355	1	NA
ENSG00000242611	2.42681	-1.25346e-06	0.00144269	-1.54636	0.122018	0.977355	1	NA
ENSG00000198807	3.71445	-1.14988e-06	0.00144269	-1.54617	0.122063	0.977355	1	PAX9
ENSG00000161888	9.75655	-4.18187e-06	0.00144269	-1.54575	0.122164	0.977355	1	SPC24
ENSG00000171811	5.10131	-1.29053e-06	0.00144269	-1.54565	0.122188	0.977355	1	CFAP46
ENSG00000167770	1038.56	9.19107e-06	0.00144266	1.54558	0.122206	0.977355	1	OTUB1
ENSG00000137960	3.19045	-1.73771e-06	0.00144269	-1.54555	0.122212	0.977355	1.56193	GIPC2
ENSG00000187049	74.3696	7.70405e-06	0.00144267	1.54554	0.122215	0.977355	1	TMEM216
ENSG00000233527	44.7221	7.3572e-06	0.00144267	1.5453	0.122274	0.977355	1	ZNF529-AS1
ENSG00000140043	16.6945	-2.95262e-06	0.00144269	-1.54523	0.122291	0.977355	1	PTGR2
ENSG00000131016	32.0034	-2.95063e-06	0.00144269	-1.54519	0.122299	0.977355	1	AKAP12
ENSG00000221539	14.7416	-3.209e-06	0.00144269	-1.54489	0.122372	0.977355	1	SNORD99
ENSG00000109686	29.2214	1.3837e-06	0.00144269	1.54467	0.122426	0.977355	1	SH3D19
ENSG00000134899	255.208	7.45285e-06	0.00144267	1.54433	0.122509	0.977355	0.561926	ERCC5
ENSG00000100979	19.5031	-4.092e-06	0.00144269	-1.54419	0.122542	0.977355	1	PLTP
ENSG00000136159	210.429	-7.50808e-06	0.00144267	-1.54412	0.122559	0.977355	0.561926	NUDT15
ENSG00000154258	15.3356	-3.41714e-06	0.00144269	-1.54411	0.122562	0.977355	1.56193	ABCA9
ENSG00000238317	47.7584	-5.7841e-06	0.00144268	-1.54408	0.12257	0.977355	0.561926	SNORD11
ENSG00000169976	959.848	8.88037e-06	0.00144266	1.54399	0.12259	0.977355	1	SF3B5
ENSG00000223756	2.45892	-1.35934e-06	0.00144269	-1.54388	0.122617	0.977355	1.56193	TSSC2
ENSG00000172594	308.299	4.69549e-06	0.00144269	1.54378	0.122643	0.977355	1	SMPDL3A
ENSG00000165125	10.1766	-1.49918e-06	0.00144269	-1.54375	0.122649	0.977355	1	TRPV6
ENSG00000103226	110.233	-5.05483e-06	0.00144268	-1.54358	0.122691	0.977355	1	NOMO3
ENSG00000169442	4059.71	-4.71538e-06	0.00144269	-1.54343	0.122726	0.977355	0.561926	CD52
ENSG00000253284	19.8694	-4.30398e-06	0.00144269	-1.54317	0.12279	0.977355	1	NA
ENSG00000255397	2.966	-9.09522e-07	0.00144269	-1.54272	0.122899	0.977355	1.56193	NA
ENSG00000169242	27.4823	2.87393e-06	0.00144269	1.54256	0.122936	0.977355	1	EFNA1
ENSG00000175567	1220.43	-4.52986e-06	0.00144269	-1.54255	0.122941	0.977355	0.561926	UCP2
ENSG00000163702	59.9184	4.84377e-06	0.00144269	1.54246	0.122962	0.977355	1	IL17RC
ENSG00000272574	27.1735	-4.78654e-06	0.00144269	-1.54243	0.122968	0.977355	1	NA
ENSG00000162032	1084.02	4.98723e-06	0.00144269	1.54154	0.123186	0.977355	0.561926	SPSB3
ENSG00000185650	5813.79	4.62297e-06	0.00144269	1.54115	0.123279	0.977355	1	ZFP36L1
ENSG00000100934	1331.56	1.24831e-05	0.00144263	1.54098	0.123322	0.977355	1	SEC23A
ENSG00000064886	100.997	-4.12732e-06	0.00144269	-1.54095	0.12333	0.977355	1	CHI3L2
ENSG00000131558	1371.57	-1.36554e-05	0.00144262	-1.54079	0.123369	0.977355	1	EXOC4
ENSG00000188710	2.28576	-1.84172e-06	0.00144269	-1.54067	0.123397	0.977355	1	QRFP
ENSG00000256812	4.64873	-2.15372e-06	0.00144269	-1.54056	0.123423	0.977355	1	CAPNS2
ENSG00000250072	3.37342	-9.16599e-07	0.00144269	-1.54041	0.12346	0.977355	1	SH3TC2-DT
ENSG00000147403	32832.4	1.27648e-05	0.00144263	1.54029	0.12349	0.977355	1	RPL10
ENSG00000137770	2492.57	6.69122e-06	0.00144268	1.54003	0.123554	0.977355	1	CTDSPL2
ENSG00000087303	14.4073	-2.91608e-06	0.00144269	-1.54001	0.123558	0.977355	1	NID2
ENSG00000175573	166.893	1.06115e-05	0.00144265	1.53989	0.123588	0.977355	0.561926	C11orf68
ENSG00000187122	20.5359	-2.49197e-06	0.00144269	-1.53986	0.123594	0.977355	1	SLIT1
C6orf136	202.601	8.68069e-06	0.00144267	1.5398	0.12361	0.977355	0.561926	NA
ENSG00000211696	14.0407	-2.38781e-06	0.00144269	-1.53979	0.123612	0.977355	1	NA
ENSG00000169436	6.11907	-3.33623e-07	0.0014427	-1.53969	0.123637	0.977355	1.56193	COL22A1
KIFC1	17.7528	-3.26329e-06	0.00144269	-1.53951	0.123679	0.977355	1	NA
ENSG00000186472	6.11936	-7.53108e-07	0.00144269	-1.53943	0.123699	0.977355	1	PCLO
ENSG00000171984	46.6403	-5.55426e-06	0.00144268	-1.53937	0.123715	0.977355	1	SHLD1
ENSG00000174804	5.20927	-1.68801e-06	0.00144269	-1.53897	0.123812	0.977355	1	FZD4
ENSG00000108352	156.016	5.63393e-06	0.00144268	1.53886	0.123839	0.977355	0.561926	RAPGEFL1
ENSG00000277782	14.1876	-4.67373e-06	0.00144269	-1.53853	0.123919	0.977355	1.56193	NA
MOG	5.19023	-2.59613e-06	0.00144269	-1.53851	0.123924	0.977355	1	NA
ENSG00000135269	3062.2	1.0167e-05	0.00144265	1.5384	0.123951	0.977355	1	TES
ENSG00000197165	18.4888	2.05815e-06	0.00144269	1.53836	0.12396	0.977355	1	SULT1A2
ENSG00000081479	10.252	-5.33545e-07	0.00144269	-1.53836	0.12396	0.977355	1.56193	LRP2
ENSG00000151012	117.786	-3.3163e-06	0.00144269	-1.53835	0.123963	0.977355	1	SLC7A11
ENSG00000236539	3.70844	-8.35944e-07	0.00144269	-1.53806	0.124033	0.977355	1.56193	NA
ENSG00000111907	3.9404	-1.30593e-06	0.00144269	-1.53789	0.124075	0.977355	1	TPD52L1
ENSG00000234390	8.74479	-3.70718e-06	0.00144269	-1.53774	0.124112	0.977355	1	USP27X-AS1
ENSG00000228427	29.0629	-5.49959e-06	0.00144268	-1.53771	0.124121	0.977355	1	LOC107985688
ENSG00000147421	871.339	-9.47836e-06	0.00144266	-1.53769	0.124124	0.977355	1	HMBOX1
ENSG00000137267	137.674	-3.92619e-06	0.00144269	-1.53758	0.124152	0.977355	1	TUBB2A
ENSG00000257390	14.9576	-4.01845e-06	0.00144269	-1.53757	0.124155	0.977355	1	NA
ENSG00000207870	8.77216	-2.77715e-06	0.00144269	-1.5375	0.124172	0.977355	1	MIR221
ENSG00000214063	220.58	4.06125e-06	0.00144269	1.53741	0.124194	0.977355	1	TSPAN4
ENSG00000174640	2.829	-9.40432e-07	0.00144269	-1.53723	0.124236	0.977355	1	SLCO2A1
ENSG00000132938	7.41609	-1.93276e-06	0.00144269	-1.53721	0.124242	0.977355	1	MTUS2
ENSG00000206557	7.21879	-1.66155e-06	0.00144269	-1.53695	0.124305	0.977355	1	TRIM71
ENSG00000264958	2.67722	-1.80185e-06	0.00144269	-1.53675	0.124355	0.977355	1	NA
ENSG00000101298	260.867	5.28137e-06	0.00144268	1.5367	0.124366	0.977355	1	SNPH
ENSG00000088756	5.51299	-5.01663e-07	0.0014427	-1.5367	0.124366	0.977355	1.56193	ARHGAP28
ENSG00000134283	1510.93	1.14965e-05	0.00144264	1.53626	0.124474	0.977355	1	PPHLN1
ENSG00000068885	162.303	-5.90408e-06	0.00144268	-1.53614	0.124505	0.977355	1	IFT80
ENSG00000176170	236.903	3.67038e-06	0.00144269	1.53613	0.124507	0.977355	1	SPHK1
ENSG00000225030	3.4492	-1.89549e-06	0.00144269	-1.53602	0.124535	0.977355	1	NA
ENSG00000268655	2.83655	-1.57927e-06	0.00144269	-1.53591	0.12456	0.977355	1.56193	LOC101059948
ENSG00000122884	801.552	7.4684e-06	0.00144267	1.53575	0.124599	0.977355	1	P4HA1
ENSG00000258811	1.88126	-1.17001e-06	0.00144269	-1.53572	0.124608	0.977355	1.56193	NA
ENSG00000135063	2.52181	-9.7917e-07	0.00144269	-1.53566	0.124622	0.977355	1	FAM189A2
ENSG00000119616	355.354	-1.09914e-05	0.00144264	-1.5352	0.124734	0.977355	1	FCF1
ENSG00000064313	1016.93	1.03808e-05	0.00144265	1.53507	0.124766	0.977355	1	TAF2
ENSG00000071794	187.441	-8.03141e-06	0.00144267	-1.53493	0.1248	0.977355	1	HLTF
ENSG00000221947	14.2939	-2.81441e-06	0.00144269	-1.53453	0.1249	0.977355	1	XKR9
ENSG00000143727	1402.8	1.05434e-05	0.00144265	1.53444	0.124921	0.977355	1	ACP1
ENSG00000161202	735.635	8.98251e-06	0.00144266	1.53442	0.124926	0.977355	1	DVL3
ENSG00000197893	3.79974	-4.2988e-07	0.0014427	-1.53352	0.125148	0.977355	1	NRAP
ENSG00000115966	1388.95	1.18494e-05	0.00144264	1.53342	0.125173	0.977355	1	ATF2
ENSG00000271590	2.66338	-1.40083e-06	0.00144269	-1.53321	0.125224	0.977355	1	NA
ENSG00000186074	977.753	4.83698e-06	0.00144269	1.53319	0.12523	0.977355	1	CD300LF
ENSG00000180245	2.73292	-1.93124e-06	0.00144269	-1.53305	0.125263	0.977355	1	RRH
ENSG00000255275	2.82473	-9.18062e-07	0.00144269	-1.53304	0.125265	0.977355	1	NA
ENSG00000115241	1121.4	1.37972e-05	0.00144261	1.53301	0.125273	0.977355	1	PPM1G
ENSG00000225190	1704.78	6.83506e-06	0.00144268	1.53234	0.125439	0.977355	0.561926	PLEKHM1
ENSG00000171791	2455.79	-6.10716e-06	0.00144268	-1.53206	0.125507	0.977355	0.561926	BCL2
ENSG00000137869	6.26412	-1.18408e-06	0.00144269	-1.5314	0.125671	0.977355	1	CYP19A1
ENSG00000120820	2.45828	-1.03898e-06	0.00144269	-1.53104	0.12576	0.977355	1	GLT8D2
ENSG00000166341	428.162	3.57294e-06	0.00144269	1.5308	0.125818	0.977355	0.561926	DCHS1
ENSG00000084070	5071.48	-9.59377e-06	0.00144265	-1.53069	0.125846	0.977355	1	SMAP2
ENSG00000227773	3.24349	1.99265e-06	0.00144269	1.53045	0.125905	0.977355	1	NA
ENSG00000283654	2.45745	-8.65756e-07	0.00144269	-1.53023	0.125959	0.977355	1	LMLN2
ENSG00000143793	266.924	5.42897e-06	0.00144268	1.52984	0.126055	0.977355	1	C1orf35
ENSG00000124713	53.4221	4.59351e-06	0.00144269	1.52977	0.126075	0.977355	0.561926	GNMT
ENSG00000230628	3.60635	-9.25951e-07	0.00144269	-1.5296	0.126116	0.977355	1	NA
ENSG00000144596	6.6246	-4.73287e-07	0.00144269	-1.52901	0.126261	0.977355	1.56193	GRIP2
ENSG00000226937	2.37952	-6.97032e-07	0.00144269	-1.52896	0.126275	0.977355	1	NA
ENSG00000008256	416.67	5.40954e-06	0.00144268	1.52896	0.126275	0.977355	1	CYTH3
ENSG00000236409	45.413	4.46967e-06	0.00144269	1.52854	0.126379	0.977355	1	NA
ENSG00000180611	169.449	-4.53512e-06	0.00144269	-1.52851	0.126387	0.977355	1	MB21D2
ENSG00000205763	26.6873	-4.39027e-06	0.00144269	-1.52845	0.1264	0.977355	0.561926	RP9P
ENSG00000105355	1096.53	6.30082e-06	0.00144268	1.52829	0.12644	0.977355	0.561926	PLIN3
ENSG00000064199	11.9366	-2.63625e-06	0.00144269	-1.5282	0.126462	0.977355	1	SPA17
ENSG00000280092	5.61613	2.51671e-06	0.00144269	1.52818	0.126468	0.977355	1	NA
ENSG00000165194	3.04876	-6.60408e-07	0.00144269	-1.52804	0.126504	0.977355	1.56193	PCDH19
ENSG00000273108	8.40086	-2.73651e-06	0.00144269	-1.52795	0.126526	0.977355	1	NA
ENSG00000180881	43.2679	-4.21613e-06	0.00144269	-1.52784	0.126553	0.977355	1	CAPS2
ENSG00000247572	28.7149	-2.97273e-06	0.00144269	-1.52778	0.126568	0.977355	1	CKMT2-AS1
ENSG00000279082	4.69507	-1.67872e-06	0.00144269	-1.5268	0.12681	0.977355	1	NA
ENSG00000261775	5.12066	-3.07667e-06	0.00144269	-1.52674	0.126825	0.977355	1	NA
ENSG00000033800	2863.15	1.2811e-05	0.00144263	1.5263	0.126936	0.977355	1	PIAS1
ENSG00000136244	89.9135	-2.80547e-06	0.00144269	-1.52627	0.126944	0.977355	0.561926	IL6
ENSG00000260077	93.37	-5.81631e-06	0.00144268	-1.52626	0.126944	0.977355	1	NA
ENSG00000163645	5.6551	-2.08822e-06	0.00144269	-1.52622	0.126956	0.977355	1	ERICH6
ENSG00000176946	471.571	6.7574e-06	0.00144267	1.5262	0.12696	0.977355	1	THAP4
ENSG00000117461	22.7344	-2.56836e-06	0.00144269	-1.52616	0.12697	0.977355	1	PIK3R3
ENSG00000132549	3428.71	-1.41827e-05	0.00144261	-1.52615	0.126973	0.977355	1	VPS13B
ENSG00000275342	130.018	4.85236e-06	0.00144269	1.52612	0.12698	0.977355	0.561926	PRAG1
ENSG00000181690	229.787	4.83669e-06	0.00144269	1.52605	0.126996	0.977355	0.561926	PLAG1
ENSG00000260228	8.94138	-2.21545e-06	0.00144269	-1.52584	0.127049	0.977355	1	LOC102724163
ENSG00000141013	42.3626	-5.12317e-06	0.00144268	-1.52525	0.127198	0.977355	1	GAS8
ENSG00000188315	344.358	8.62586e-06	0.00144266	1.5252	0.12721	0.977355	1	C3orf62
ENSG00000176978	1804.48	4.09822e-06	0.00144269	1.52517	0.127216	0.977355	0.561926	DPP7
ENSG00000152359	152.051	8.47646e-06	0.00144267	1.5251	0.127233	0.977355	1	POC5
ENSG00000215277	3.34506	-1.64383e-06	0.00144269	-1.52497	0.127267	0.977355	1	RNF212B
ENSG00000112599	26.7596	5.17235e-06	0.00144268	1.52492	0.127279	0.977355	1	GUCA1B
ENSG00000204851	4.18274	1.48247e-06	0.00144269	1.52491	0.127281	0.977355	1	PNMA8B
ENSG00000264204	6.2776	-1.17197e-06	0.00144269	-1.52478	0.127315	0.977355	1	NA
ENSG00000125995	222.188	7.49599e-06	0.00144267	1.52449	0.127387	0.977355	1	ROMO1
ENSG00000185924	1.75631	-1.34609e-06	0.00144269	-1.52448	0.127388	0.977355	1	RTN4RL1
ENSG00000142149	3.86721	-9.68015e-07	0.00144269	-1.52337	0.127666	0.977355	1	HUNK
ENSG00000115526	123.49	6.1012e-06	0.00144268	1.52337	0.127667	0.977355	1	CHST10
ENSG00000095203	2.25776	-7.61739e-07	0.00144269	-1.52336	0.127669	0.977355	1	EPB41L4B
ENSG00000185684	131.953	-5.79238e-06	0.00144268	-1.52333	0.127675	0.977355	1	EP400P1
ENSG00000066032	4.84381	-4.71349e-07	0.0014427	-1.52306	0.127744	0.977355	1	CTNNA2
ENSG00000164542	27.3065	-3.81837e-06	0.00144269	-1.52306	0.127744	0.977355	0.561926	KIAA0895
ENSG00000207789	5.41384	2.91681e-06	0.00144269	1.52305	0.127746	0.977355	1	MIR26A2
ENSG00000124374	91.524	-3.96665e-06	0.00144269	-1.52294	0.127773	0.977355	1	PAIP2B
ENSG00000146216	4.81026	-8.91357e-07	0.00144269	-1.52278	0.127813	0.977355	1	TTBK1
ENSG00000183715	3.88489	-4.56177e-07	0.0014427	-1.52262	0.127854	0.977355	1	OPCML
ENSG00000241294	16.4024	2.98891e-06	0.00144269	1.5225	0.127884	0.977355	1	NA
ENSG00000087258	59.6226	-4.17713e-06	0.00144269	-1.52248	0.12789	0.977355	1	GNAO1
ENSG00000126254	510.129	6.85688e-06	0.00144268	1.52236	0.127918	0.977355	1	RBM42
ENSG00000200312	302.339	3.88533e-06	0.00144269	1.52236	0.127919	0.977355	1	NA
ENSG00000075539	3032.73	-8.65062e-06	0.00144266	-1.52227	0.127941	0.977355	1	FRYL
ENSG00000221500	43.7022	-4.31465e-06	0.00144269	-1.52205	0.127996	0.977355	0.561926	SNORD100
ENSG00000282939	112.537	3.11586e-06	0.00144269	1.52197	0.128017	0.977355	1	NA
ENSG00000184227	19.1991	2.36866e-06	0.00144269	1.52191	0.128033	0.977355	1	ACOT1
ENSG00000104131	864.247	1.01463e-05	0.00144265	1.5219	0.128034	0.977355	1	EIF3J
ENSG00000255093	2.6481	-5.68493e-07	0.00144269	-1.52184	0.12805	0.977355	1	NA
ENSG00000004399	2618.21	6.18692e-06	0.00144268	1.52135	0.128173	0.977355	1	PLXND1
ENSG00000277692	2.03385	-1.57828e-06	0.00144269	-1.52128	0.128189	0.977355	1	NA
ENSG00000165915	432.479	5.85398e-06	0.00144268	1.52115	0.128221	0.977355	1	SLC39A13
ENSG00000232618	11.1376	-3.79547e-06	0.00144269	-1.52089	0.128287	0.977355	1.56193	NA
ENSG00000166436	262.72	-4.35167e-06	0.00144269	-1.52085	0.128296	0.977355	1	TRIM66
ENSG00000090863	3348.68	-7.67896e-06	0.00144267	-1.52076	0.128321	0.977355	1	GLG1
ENSG00000144868	3.44305	-1.22375e-06	0.00144269	-1.52069	0.128336	0.977355	1.56193	TMEM108
ENSG00000197568	8.43776	-2.0747e-06	0.00144269	-1.52068	0.12834	0.977355	1	HHLA3
ENSG00000224295	5.52841	-2.72187e-06	0.00144269	-1.52041	0.128409	0.977355	1.56193	NA
ENSG00000003987	4.00563	-7.43808e-07	0.00144269	-1.52032	0.12843	0.977355	1	MTMR7
ENSG00000165632	446.624	1.24533e-05	0.00144263	1.52025	0.128449	0.977355	1	TAF3
ENSG00000185437	5.45302	-1.6299e-06	0.00144269	-1.52004	0.128501	0.977355	1	SH3BGR
ENSG00000112984	5.10334	-1.81896e-06	0.00144269	-1.51995	0.128524	0.977355	1	KIF20A
ENSG00000171503	241.252	-8.88594e-06	0.00144266	-1.5197	0.128586	0.977355	1	ETFDH
ENSG00000134982	1252.2	8.38865e-06	0.00144267	1.51968	0.128592	0.977355	0.561926	APC
ENSG00000124766	786.85	4.74224e-06	0.00144268	1.51951	0.128633	0.977355	1	SOX4
ENSG00000231064	9.46604	-2.17182e-06	0.00144269	-1.51946	0.128647	0.977355	1	NA
ENSG00000105516	328.042	7.13066e-06	0.00144267	1.51921	0.128711	0.977355	1	DBP
ENSG00000170955	5.72189	-2.18292e-06	0.00144269	-1.51909	0.12874	0.977355	1	CAVIN3
ENSG00000273247	166.811	-6.42324e-06	0.00144268	-1.51906	0.128746	0.977355	1	NA
ENSG00000281571	13.7964	1.76045e-06	0.00144269	1.51903	0.128755	0.977355	1.56193	NA
ENSG00000175455	768.484	-1.02915e-05	0.00144265	-1.51889	0.128791	0.977355	1	CCDC14
ENSG00000143537	1149.67	7.58704e-06	0.00144267	1.51885	0.128801	0.977355	1	ADAM15
ENSG00000146592	621.147	-3.28198e-06	0.00144269	-1.51832	0.128933	0.977355	1	CREB5
ENSG00000258674	7.70655	2.35754e-06	0.00144269	1.51824	0.128954	0.977355	1.56193	NA
ENSG00000156110	452.109	-7.80397e-06	0.00144267	-1.51781	0.129062	0.977355	0.561926	ADK
ENSG00000145244	5.94541	-1.48326e-06	0.00144269	-1.51774	0.12908	0.977355	1	CORIN
ENSG00000109680	104.804	-5.54721e-06	0.00144268	-1.51763	0.129107	0.977355	1	TBC1D19
ENSG00000170374	1.97715	-9.37031e-07	0.00144269	-1.51758	0.12912	0.977355	1	SP7
ENSG00000196975	322.212	-3.46098e-06	0.00144269	-1.51742	0.129161	0.977355	0.561926	ANXA4
ENSG00000274993	2.58721	-1.35633e-06	0.00144269	-1.51734	0.12918	0.977355	1	LOC105375431
ENSG00000173040	24.3999	-3.42623e-06	0.00144269	-1.51732	0.129187	0.977355	1	EVC2
ENSG00000240137	25.2872	-5.22995e-06	0.00144268	-1.51725	0.129203	0.977355	1.56193	ERICH6-AS1
ENSG00000112874	18.0122	-2.3064e-06	0.00144269	-1.51711	0.129239	0.977355	1.56193	NUDT12
ENSG00000280054	2.9664	-1.66784e-06	0.00144269	-1.517	0.129266	0.977355	1.56193	NA
ENSG00000105202	1118.14	0.000135945	0.00144577	1.51694	0.129281	0.977355	1	FBL
ENSG00000162931	10.5716	-2.53545e-06	0.00144269	-1.5168	0.129318	0.977355	1	TRIM17
ENSG00000010017	1878.67	9.41561e-06	0.00144266	1.5167	0.129342	0.977355	1	RANBP9
ENSG00000204241	12.1449	-2.54262e-06	0.00144269	-1.5167	0.129342	0.977355	1	LINC02731
ENSG00000059758	3423.17	6.8299e-06	0.00144268	1.51658	0.129373	0.977355	0.561926	CDK17
ENSG00000006118	4.5061	-1.881e-06	0.00144269	-1.51629	0.129445	0.977355	1	TMEM132A
ENSG00000198185	4.82882	-2.41753e-06	0.00144269	-1.51607	0.129502	0.977355	1	ZNF334
ENSG00000240231	17.517	3.25107e-06	0.00144269	1.5157	0.129596	0.977355	1	NA
ENSG00000256937	82.2458	-2.41779e-06	0.00144269	-1.51553	0.129638	0.977355	1	NA
ENSG00000126767	625.427	7.81114e-06	0.00144267	1.51544	0.12966	0.977355	1	ELK1
ENSG00000136930	1158.26	1.36985e-05	0.00144262	1.51538	0.129676	0.977355	1	PSMB7
ENSG00000212864	4.79583	2.62011e-06	0.00144269	1.51523	0.129715	0.977355	1	RNF208
ENSG00000235590	2.48011	-1.07123e-06	0.00144269	-1.51468	0.129854	0.977355	1	GNAS-AS1
IER3	1509.85	2.60205e-06	0.00144269	1.51465	0.12986	0.977355	1	NA
ENSG00000031823	1339.91	5.99185e-06	0.00144268	1.5144	0.129923	0.977355	1	RANBP3
ENSG00000174460	2.98722	-1.26686e-06	0.00144269	-1.51427	0.129957	0.977355	1	ZCCHC12
ENSG00000245614	2.44076	-1.523e-06	0.00144269	-1.51399	0.130028	0.977355	1	DDX11-AS1
ENSG00000120942	330.246	1.03265e-05	0.00144265	1.51393	0.130043	0.977355	1	UBIAD1
ENSG00000141699	1261.07	8.17815e-06	0.00144267	1.51388	0.130057	0.977355	1	RETREG3
ENSG00000140575	7719.62	-4.02432e-06	0.00144269	-1.51386	0.130061	0.977355	0.561926	IQGAP1
ENSG00000234389	57.4687	-4.08733e-06	0.00144269	-1.5136	0.130126	0.977355	1	NA
ENSG00000170837	90.2003	2.43462e-06	0.00144269	1.51302	0.130274	0.977355	1	GPR27
ENSG00000249741	20.8825	-2.94033e-06	0.00144269	-1.5129	0.130306	0.977355	1	NA
ENSG00000201151	2.18749	1.80232e-06	0.00144269	1.51266	0.130366	0.977355	1.56193	NA
ENSG00000259238	9.47345	3.87535e-06	0.00144269	1.51251	0.130403	0.977355	1	NA
ENSG00000211947	51.9572	-3.78065e-06	0.00144269	-1.51234	0.130448	0.977355	1	NA
ENSG00000136152	1286.97	9.88646e-06	0.00144265	1.51218	0.130487	0.977355	1	COG3
ENSG00000157450	805.507	8.71663e-06	0.00144266	1.51187	0.130568	0.977355	1	RNF111
ENSG00000132915	2.47613	-8.72646e-07	0.00144269	-1.5117	0.130609	0.977355	1	PDE6A
ENSG00000265253	2.19101	1.43139e-06	0.00144269	1.5116	0.130635	0.977355	1.56193	MIR4446
ENSG00000088256	91.4327	5.35823e-06	0.00144268	1.51151	0.130659	0.977355	1	GNA11
ENSG00000127580	166.696	4.77228e-06	0.00144269	1.51087	0.130821	0.977355	1	WDR24
ENSG00000169957	113.265	6.71295e-06	0.00144267	1.51086	0.130823	0.977355	1	ZNF768
ENSG00000233903	3.39857	-2.35801e-06	0.00144269	-1.51067	0.130873	0.977355	1	NA
ENSG00000185238	248.302	-1.29618e-05	0.00144262	-1.51059	0.130892	0.977355	0.561926	PRMT3
ENSG00000146904	102.363	4.78517e-06	0.00144269	1.51043	0.130934	0.977355	1	EPHA1
ENSG00000163660	16644.6	-7.5783e-06	0.00144267	-1.51041	0.130938	0.977355	1	CCNL1
ENSG00000269570	23.477	2.67491e-06	0.00144269	1.51014	0.131007	0.977355	1	NA
ENSG00000272690	10.224	-2.82636e-06	0.00144269	-1.51002	0.131038	0.977355	1	LINC02018
ENSG00000110011	303.289	8.67892e-06	0.00144266	1.50983	0.131088	0.977355	1	DNAJC4
ENSG00000276026	4.70642	-2.31187e-06	0.00144269	-1.50979	0.131098	0.977355	1	NA
ENSG00000178802	344.923	-6.4047e-06	0.00144268	-1.50952	0.131166	0.977355	1	MPI
ENSG00000245248	3.40916	-9.08108e-07	0.00144269	-1.50941	0.131195	0.977355	1	NA
ENSG00000187790	261.147	7.78986e-06	0.00144267	1.50934	0.131213	0.977355	0.561926	FANCM
ENSG00000259999	2.92134	-2.25511e-06	0.00144269	-1.50907	0.131282	0.977355	1	NA
ENSG00000271086	4.58737	-6.58583e-07	0.0014427	-1.50892	0.131319	0.977355	1	NAMA
ENSG00000200087	8386.19	3.82618e-06	0.00144269	1.50871	0.131373	0.977355	0.561926	SNORA73B
ENSG00000133392	8.28056	-1.12796e-06	0.00144269	-1.50871	0.131373	0.977355	1.56193	MYH11
ENSG00000046653	9.56939	-1.51522e-06	0.00144269	-1.50866	0.131386	0.977355	1	GPM6B
ENSG00000177189	3485.75	-8.82135e-06	0.00144266	-1.50865	0.131389	0.977355	1	RPS6KA3
ENSG00000152154	3.23649	-1.69499e-06	0.00144269	-1.50818	0.131509	0.977355	1	TMEM178A
ENSG00000007516	194.178	3.11796e-06	0.00144269	1.50807	0.131535	0.977355	0.561926	BAIAP3
ENSG00000180901	973.32	1.09256e-05	0.00144264	1.50772	0.131626	0.977355	1	KCTD2
ENSG00000227329	2.88844	-1.98672e-06	0.00144269	-1.5074	0.131708	0.977355	1.56193	NA
ENSG00000150787	505.95	-1.28533e-05	0.00144262	-1.5071	0.131785	0.977355	0.561926	PTS
ENSG00000267009	29.5038	-4.99938e-06	0.00144268	-1.50685	0.13185	0.977355	1	NA
ENSG00000197345	311.754	1.00357e-05	0.00144265	1.5065	0.131939	0.977355	1	MRPL21
ENSG00000250170	28.892	-4.11931e-06	0.00144269	-1.50643	0.131956	0.977355	1	NA
ENSG00000244405	21.3694	-4.01509e-06	0.00144269	-1.50633	0.131983	0.977355	1	ETV5
ENSG00000132437	3.61797	-6.42728e-07	0.00144269	-1.50609	0.132044	0.977355	1.56193	DDC
ENSG00000271971	3.79324	-2.42644e-06	0.00144269	-1.50587	0.1321	0.977355	1	NA
ENSG00000274070	73.0451	5.77398e-06	0.00144268	1.50574	0.132134	0.977355	1	CASTOR2
ENSG00000103024	242.476	3.6158e-06	0.00144269	1.50503	0.132317	0.977355	1	NME3
ENSG00000131508	1634.41	9.74475e-06	0.00144265	1.50499	0.132328	0.977355	0.561926	UBE2D2
ENSG00000272469	8.54961	2.92319e-06	0.00144269	1.50483	0.132368	0.977355	1.56193	NA
ENSG00000071246	526.422	2.92957e-06	0.00144269	1.5048	0.132375	0.977355	1	VASH1
ENSG00000198758	3.02765	-6.85145e-07	0.00144269	-1.5047	0.132402	0.977355	1	EPS8L3
ENSG00000119328	127.91	-7.50753e-06	0.00144267	-1.50442	0.132473	0.977355	1	ABITRAM
ENSG00000066294	1285.99	-7.3226e-06	0.00144267	-1.50429	0.132508	0.977355	0.561926	CD84
ENSG00000273261	3.45011	1.67624e-06	0.00144269	1.50428	0.132508	0.977355	1	NA
ENSG00000103489	1888.85	-8.48215e-06	0.00144266	-1.50381	0.132631	0.977355	1	XYLT1
ENSG00000272620	4.53207	1.88371e-06	0.00144269	1.5037	0.132659	0.977355	1	AFAP1-AS1
ENSG00000047597	144.152	-3.95862e-06	0.00144269	-1.50323	0.132779	0.977355	0.561926	XK
ENSG00000062370	2.73215	-1.12137e-06	0.00144269	-1.50304	0.132828	0.977355	1	ZNF112
ENSG00000237950	3.16542	-1.55752e-06	0.00144269	-1.50289	0.132867	0.977355	1	NA
ENSG00000138600	1278.63	9.9865e-06	0.00144265	1.50266	0.132926	0.977355	1	SPPL2A
ENSG00000255621	3.67546	-2.05852e-06	0.00144269	-1.50249	0.132971	0.977355	1	NA
ENSG00000250988	16.6251	-4.92209e-06	0.00144268	-1.50235	0.133006	0.977355	1	SNHG21
ENSG00000276141	376.63	5.3032e-06	0.00144268	1.50227	0.133027	0.977355	0.561926	NA
ENSG00000165238	7.71754	-2.15412e-06	0.00144269	-1.50219	0.133048	0.977355	1	WNK2
ENSG00000153187	13664.9	-1.52246e-05	0.00144259	-1.50215	0.133058	0.977355	1	HNRNPU
ENSG00000260940	86.6042	4.62434e-06	0.00144269	1.50211	0.133069	0.977355	1	NA
ENSG00000127325	3.92621	-1.2436e-06	0.00144269	-1.50165	0.133188	0.977355	1	BEST3
ENSG00000155085	125.849	-5.42542e-06	0.00144268	-1.50159	0.133204	0.977355	1	AK9
ENSG00000130584	86.8668	4.28504e-06	0.00144269	1.50158	0.133206	0.977355	0.561926	ZBTB46
ENSG00000100170	3.85429	-4.25342e-07	0.00144269	-1.50148	0.133231	0.977355	1	SLC5A1
ENSG00000100227	2050.92	9.56444e-06	0.00144266	1.50139	0.133255	0.977355	1	POLDIP3
ENSG00000132017	898.019	5.32318e-06	0.00144268	1.50119	0.133306	0.977355	1	DCAF15
ENSG00000130544	630.009	7.00264e-06	0.00144267	1.50101	0.133354	0.977355	1	ZNF557
ENSG00000218510	165.917	-6.35902e-06	0.00144268	-1.50098	0.133361	0.977355	0.561926	LINC00339
ENSG00000223703	4.08932	-1.78124e-06	0.00144269	-1.50088	0.133387	0.977355	1	NA
ENSG00000156535	197.045	3.31784e-06	0.00144269	1.50045	0.133497	0.977355	1	CD109
ENSG00000251538	2.57423	-1.10944e-06	0.00144269	-1.50034	0.133527	0.977355	1	LINC02201
ENSG00000222012	2.98564	-1.42402e-06	0.00144269	-1.50021	0.13356	0.977355	1	LOC105375614
ENSG00000214595	122.42	3.68057e-06	0.00144269	1.49988	0.133646	0.977355	0.561926	EML6
ENSG00000248636	3.13961	-1.65971e-06	0.00144269	-1.49986	0.13365	0.977355	1	LOC105370027
ENSG00000183662	35.0674	-5.71546e-06	0.00144268	-1.49936	0.13378	0.977355	1	TAFA1
ENSG00000133706	942.7	-3.46364e-06	0.00144269	-1.49935	0.133783	0.977355	0.561926	LARS1
ENSG00000111269	727.341	-4.61316e-06	0.00144268	-1.49929	0.133799	0.977355	1	CREBL2
ENSG00000155265	102.888	-4.82489e-06	0.00144268	-1.49895	0.133886	0.977355	1	GOLGA7B
ENSG00000123243	4.45863	-4.65527e-07	0.00144269	-1.49884	0.133916	0.977355	1	ITIH5
ENSG00000130475	761.061	5.71671e-06	0.00144268	1.49882	0.13392	0.977355	1	FCHO1
ENSG00000117650	11.2245	-3.25516e-06	0.00144269	-1.49878	0.133931	0.977355	1	NEK2
ENSG00000101333	11.4242	-2.23995e-06	0.00144269	-1.49866	0.133962	0.977355	1	PLCB4
ENSG00000107223	1412.39	8.76286e-06	0.00144266	1.49859	0.133981	0.977355	1	EDF1
ENSG00000149451	2.53039	-1.53554e-06	0.00144269	-1.49851	0.134	0.977355	1	ADAM33
ENSG00000103365	5128.22	6.36851e-06	0.00144268	1.49831	0.134054	0.977355	1	GGA2
PPP1R11	448.603	-8.346e-06	0.00144266	-1.49799	0.134137	0.977355	1	NA
ENSG00000215475	28.6117	1.64593e-06	0.00144269	1.49767	0.134219	0.977355	1	SIAH3
ENSG00000274184	4.48171	-1.55136e-06	0.00144269	-1.49737	0.134296	0.977355	1	NA
ENSG00000186522	72.2037	-3.55302e-06	0.00144269	-1.49714	0.134357	0.977355	1	SEPTIN10
ENSG00000238363	20.6212	-5.21728e-06	0.00144268	-1.4971	0.134368	0.977355	1	SNORA13
ENSG00000146215	20.2433	-4.18074e-06	0.00144269	-1.49675	0.134458	0.977355	1.56193	CRIP3
ENSG00000234797	121.894	5.48862e-06	0.00144268	1.49665	0.134485	0.977355	1	NA
ENSG00000199883	10.2181	2.71125e-06	0.00144269	1.49632	0.134571	0.977355	1.56193	NA
ENSG00000122188	309.227	8.68634e-06	0.00144266	1.4962	0.1346	0.977355	1	LAX1
ENSG00000141052	4.08915	-4.02842e-07	0.0014427	-1.49611	0.134625	0.977355	1.56193	MYOCD
ENSG00000080986	96.7444	-7.06512e-06	0.00144267	-1.49603	0.134646	0.977355	0.561926	NDC80
ENSG00000271938	27.9772	-3.74256e-06	0.00144269	-1.49591	0.134678	0.977355	0.561926	NA
ENSG00000131969	2.58198	-6.72522e-07	0.00144269	-1.49582	0.1347	0.977355	1	ABHD12B
ENSG00000126249	17.6437	3.80797e-06	0.00144269	1.49577	0.134712	0.977355	1	PDCD2L
ENSG00000234825	9.12581	3.15998e-06	0.00144269	1.49576	0.134716	0.977355	1.56193	NA
ENSG00000244227	3.73551	-6.83406e-07	0.00144269	-1.49551	0.134782	0.977355	1.56193	LRRC77P
ENSG00000060688	603.762	8.54053e-06	0.00144266	1.49548	0.134789	0.977355	1	SNRNP40
ENSG00000279048	11.6227	-2.94332e-06	0.00144269	-1.49538	0.134816	0.977355	1.56193	NA
ENSG00000158258	6.43643	-1.10484e-06	0.00144269	-1.49534	0.134825	0.977355	1	CLSTN2
ENSG00000163534	840.851	-3.30061e-06	0.00144269	-1.49534	0.134825	0.977355	1	FCRL1
ENSG00000179611	8.8533	3.53672e-06	0.00144269	1.49524	0.134853	0.977355	1	NA
ENSG00000166181	1649.47	8.93246e-06	0.00144266	1.49517	0.134871	0.977355	0.561926	API5
ENSG00000272701	2.42322	-1.38177e-06	0.00144269	-1.49509	0.134892	0.977355	1	NA
ENSG00000242759	3.02277	-1.06819e-06	0.00144269	-1.49504	0.134904	0.977355	1	NA
ENSG00000187866	333.02	9.90479e-06	0.00144265	1.49494	0.134931	0.977355	1	FAM122A
ENSG00000156313	474.817	-6.51782e-06	0.00144268	-1.49475	0.13498	0.977355	0.561926	RPGR
ENSG00000233924	2.01723	-1.64878e-06	0.00144269	-1.4947	0.134993	0.977355	1	NA
ENSG00000144134	65.4933	-6.5342e-06	0.00144268	-1.49466	0.135004	0.977355	1	RABL2A
ENSG00000231305	6.11797	-2.02059e-06	0.00144269	-1.49464	0.135008	0.977355	1	NA
ENSG00000080493	130.786	-3.55116e-06	0.00144269	-1.49429	0.135101	0.977355	1	SLC4A4
ENSG00000165379	2.81619	-7.20678e-07	0.00144269	-1.4942	0.135124	0.977355	1.56193	LRFN5
ENSG00000136840	413.65	4.14758e-06	0.00144269	1.49416	0.135133	0.977355	1	ST6GALNAC4
ENSG00000138835	546.802	5.74787e-06	0.00144268	1.49382	0.135223	0.977355	1	RGS3
ENSG00000143761	7572.99	8.10236e-06	0.00144266	1.49381	0.135227	0.977355	1	ARF1
ENSG00000240497	6.09568	1.95248e-06	0.00144269	1.49377	0.135235	0.977355	1	NA
ENSG00000118961	129.39	-3.63309e-06	0.00144269	-1.49373	0.135246	0.977355	1	LDAH
ENSG00000197375	109.828	-5.18325e-06	0.00144268	-1.49334	0.135348	0.977355	1	SLC22A5
ENSG00000214391	8.04892	-3.09485e-06	0.00144269	-1.49313	0.135403	0.977355	1	NA
ENSG00000001617	129.226	2.55943e-06	0.00144269	1.49301	0.135434	0.977355	1	SEMA3F
ENSG00000104361	253.23	-3.93557e-06	0.00144269	-1.49287	0.135472	0.977355	1	NIPAL2
ENSG00000175215	3777.76	8.81395e-06	0.00144266	1.49276	0.135499	0.977355	0.561926	CTDSP2
ENSG00000167543	603.475	5.11817e-06	0.00144268	1.49272	0.135512	0.977355	1	TP53I13
ENSG00000272483	8.37629	-3.02853e-06	0.00144269	-1.49259	0.135544	0.977355	1	NA
ENSG00000164741	24.496	-3.35633e-06	0.00144269	-1.49258	0.135547	0.977355	1	DLC1
ENSG00000123560	4.3676	-4.06197e-07	0.0014427	-1.49252	0.135563	0.977355	1	PLP1
ENSG00000227218	2.15041	1.38844e-06	0.00144269	1.49241	0.135593	0.977355	1	NA
ENSG00000178537	159.181	-2.79718e-06	0.00144269	-1.49227	0.135629	0.977355	1	SLC25A20
ENSG00000258824	18.4333	-4.54941e-06	0.00144269	-1.49175	0.135765	0.977355	1.56193	NA
ENSG00000103199	175.68	5.59594e-06	0.00144268	1.49158	0.135809	0.977355	0.561926	ZNF500
ENSG00000270990	1.81868	-1.4863e-06	0.00144269	-1.49148	0.135836	0.977355	1	NA
ENSG00000078549	3.55935	-3.8943e-07	0.00144269	-1.49139	0.135859	0.977355	1	ADCYAP1R1
ENSG00000160991	1232.31	7.18424e-06	0.00144267	1.49124	0.135898	0.977355	1	ORAI2
ENSG00000131759	3523.67	4.14683e-06	0.00144269	1.49075	0.136026	0.977355	1	RARA
ENSG00000254842	15.1906	3.33489e-06	0.00144269	1.4906	0.136066	0.977355	1	NA
ENSG00000179915	10.9046	-6.52075e-07	0.00144269	-1.49052	0.136087	0.977355	1	NRXN1
ENSG00000203778	14.7459	-4.07124e-06	0.00144269	-1.49042	0.136114	0.977355	1	FAM229B
ENSG00000280077	84.9339	-6.50642e-06	0.00144268	-1.49032	0.136141	0.977355	1	NA
ENSG00000177025	4.06288	-2.40366e-06	0.00144269	-1.4902	0.136171	0.977355	1	C19orf18
ENSG00000183671	3.55779	-1.75475e-06	0.00144269	-1.49019	0.136174	0.977355	1	GPR1
ENSG00000130559	1545.26	1.15854e-06	0.00144267	1.49019	0.136174	0.977355	1	CAMSAP1
ENSG00000180543	113.701	-4.6992e-06	0.00144268	-1.49006	0.136209	0.977355	1	TSPYL5
ENSG00000239269	2.12145	1.7401e-06	0.00144269	1.49003	0.136216	0.977355	1	NA
ENSG00000168894	534.742	8.41108e-06	0.00144266	1.48982	0.136272	0.977355	1	RNF181
ENSG00000088986	265.443	-5.07093e-06	0.00144268	-1.48953	0.136347	0.977355	1	DYNLL1
ENSG00000125629	222.427	6.7012e-06	0.00144267	1.48928	0.136413	0.977355	0.561926	INSIG2
ENSG00000188868	76.5347	4.49141e-06	0.00144269	1.48923	0.136427	0.977355	1	ZNF563
ENSG00000162889	5454.97	6.67704e-06	0.00144267	1.48923	0.136427	0.977355	1	MAPKAPK2
ENSG00000270076	3.87776	-2.36342e-06	0.00144269	-1.48893	0.136506	0.977355	1	NA
ENSG00000158089	8.83971	-2.48133e-06	0.00144269	-1.48881	0.136536	0.977355	1	GALNT14
ENSG00000116688	1972.45	7.05974e-06	0.00144267	1.48869	0.13657	0.977355	0.561926	MFN2
ENSG00000270170	405.246	9.3602e-06	0.00144266	1.48844	0.136634	0.977355	0.561926	NCBP2AS2
ENSG00000181135	222.735	6.15258e-06	0.00144268	1.48839	0.136648	0.977355	0.561926	ZNF707
ENSG00000196642	1084.24	5.94251e-06	0.00144268	1.48826	0.136682	0.977355	1	RABL6
ENSG00000114416	3261.41	-8.81737e-06	0.00144266	1.48792	0.136771	0.977355	1	FXR1
ENSG00000086061	2991.06	-6.18544e-06	0.00144268	-1.48768	0.136835	0.977355	1	DNAJA1
ENSG00000122481	46.7767	5.68652e-06	0.00144268	1.48753	0.136875	0.977355	1	RWDD3
ENSG00000159166	3.13263	-7.74138e-07	0.00144269	-1.48741	0.136906	0.977355	1	LAD1
ENSG00000257550	2.6885	-6.12664e-07	0.00144269	-1.4871	0.136989	0.977355	1	LOC100652999
ENSG00000050730	22.7758	-2.92287e-06	0.00144269	-1.48663	0.137113	0.977355	1	TNIP3
ENSG00000147697	3.9955	-4.47254e-07	0.0014427	-1.48651	0.137144	0.977355	1.56193	GSDMC
ENSG00000268598	1.56878	1.68342e-06	0.00144269	1.48636	0.137185	0.977355	1	NA
ENSG00000096080	318.401	7.4959e-06	0.00144267	1.48632	0.137193	0.977355	0.561926	MRPS18A
ENSG00000272159	4.09072	-2.12827e-06	0.00144269	-1.48625	0.137212	0.977355	1	NA
ENSG00000185596	250.889	4.73731e-06	0.00144269	1.48618	0.137231	0.977355	1	NA
ENSG00000140543	59.3833	-5.24336e-06	0.00144268	-1.48614	0.137241	0.977355	1	DET1
ENSG00000153303	2.21078	-5.25858e-07	0.00144269	-1.48612	0.137248	0.977355	1	FRMD1
ENSG00000205041	46.9211	-4.25836e-06	0.00144269	-1.48534	0.137453	0.977355	1	NA
ENSG00000005075	340.582	7.22723e-06	0.00144267	1.4852	0.137491	0.977355	1	POLR2J
ENSG00000207425	21.8656	4.08562e-06	0.00144269	1.48519	0.137493	0.977355	1.56193	NA
ENSG00000176593	102.381	-6.55313e-06	0.00144268	-1.48518	0.137495	0.977355	1	LOC100128398
ENSG00000178636	4.40199	-1.46267e-06	0.00144269	-1.48492	0.137565	0.977355	1	NA
ENSG00000102096	2633.05	-6.51973e-06	0.00144268	-1.48466	0.137633	0.977355	1	PIM2
ENSG00000279207	91.0511	-5.28062e-06	0.00144268	-1.48466	0.137634	0.977355	1	NA
ENSG00000166532	256.085	-1.02877e-05	0.00144265	-1.48456	0.137661	0.977355	1	RIMKLB
ENSG00000171759	4.11937	-8.9215e-07	0.00144269	-1.48447	0.137685	0.977355	1	PAH
ENSG00000278658	1.60685	1.65902e-06	0.00144269	1.48434	0.137719	0.977355	1	MIR6826
ENSG00000111331	1195.14	-4.19627e-06	0.00144269	-1.48415	0.13777	0.977355	1	OAS3
ENSG00000112651	175.773	9.23437e-06	0.00144266	1.48397	0.137818	0.977355	1	MRPL2
ENSG00000132109	413.731	1.01847e-05	0.00144265	1.48381	0.13786	0.977355	1	TRIM21
ENSG00000140280	336.722	6.19008e-06	0.00144268	1.48375	0.137874	0.977355	1	LYSMD2
ENSG00000225630	58.6224	2.40028e-06	0.00144269	1.48362	0.137909	0.977355	1	NA
ENSG00000220517	35.0444	-3.47109e-06	0.00144269	-1.48348	0.137946	0.977355	1	NA
ENSG00000174607	45.1165	-4.42356e-06	0.00144269	-1.48343	0.13796	0.977355	1	UGT8
ENSG00000087053	372.262	1.00467e-05	0.00144265	1.48337	0.137976	0.977355	0.561926	MTMR2
ENSG00000188580	3.26605	-1.30983e-06	0.00144269	-1.48336	0.137978	0.977355	1	NKAIN2
ENSG00000226360	38.6188	4.79434e-06	0.00144268	1.48302	0.138069	0.977355	1	NA
ENSG00000226751	3.97014	-1.82557e-06	0.00144269	-1.48232	0.138255	0.977355	1	NA
ABHD16A	93.0568	-8.40322e-06	0.00144266	-1.48213	0.138305	0.977355	0.561926	NA
ENSG00000178026	30.6702	4.20633e-06	0.00144269	1.48197	0.138349	0.977355	0.561926	LRRC75B
ENSG00000152818	12471.8	-1.35568e-05	0.00144261	-1.48182	0.138387	0.977355	1	UTRN
ENSG00000102103	617.877	9.59548e-06	0.00144265	1.48179	0.138395	0.977355	1	PQBP1
ENSG00000198108	3.04527	-1.40903e-06	0.00144269	-1.48171	0.138418	0.977355	1.56193	CHSY3
ENSG00000263045	2.92526	1.67408e-06	0.00144269	1.48166	0.138431	0.977355	1	NA
ENSG00000261126	3.41193	-1.92827e-06	0.00144269	-1.48108	0.138587	0.977355	1	RBFADN
ENSG00000249375	3.85468	-1.01376e-06	0.00144269	-1.48105	0.138594	0.977355	1	CASC11
ENSG00000211945	43.077	-3.64763e-06	0.00144269	-1.48065	0.138699	0.977355	1	NA
ENSG00000272523	3.82103	2.19822e-06	0.00144269	1.48061	0.138711	0.977355	1.56193	LINC01023
ENSG00000163608	1113.29	8.14487e-06	0.00144267	1.48015	0.138834	0.977355	1	NEPRO
ENSG00000169255	23.0815	-3.2569e-06	0.00144269	-1.48014	0.138835	0.977355	1	B3GALNT1
ENSG00000113318	501.323	-8.13597e-06	0.00144266	-1.4801	0.138848	0.977355	1	MSH3
ENSG00000249550	4.73132	-1.40348e-06	0.00144269	-1.48007	0.138855	0.977355	1	LINC01234
ENSG00000183914	16.2348	-1.37045e-06	0.00144269	-1.48001	0.138871	0.977355	1	DNAH2
ENSG00000133110	2.6109	-5.57102e-07	0.00144269	-1.47995	0.138885	0.977355	1	POSTN
ENSG00000167207	1715.78	4.58322e-06	0.00144268	1.47994	0.13889	0.977355	1	NOD2
ENSG00000270000	2.87741	-1.30231e-06	0.00144269	-1.47971	0.13895	0.977355	1	NA
ENSG00000196497	25.7873	-5.65787e-06	0.00144268	-1.47964	0.138968	0.977355	1	IPO4
ENSG00000228485	118.481	-4.48718e-06	0.00144269	-1.47944	0.139021	0.977355	1	NA
ENSG00000074319	682.998	6.46966e-06	0.00144268	1.47918	0.139092	0.977355	1	TSG101
ENSG00000140367	1685.04	7.79858e-06	0.00144267	1.47901	0.139137	0.977355	1	UBE2Q2
ENSG00000261188	13.9149	-4.4229e-06	0.00144269	-1.47901	0.139139	0.977355	1	NA
ENSG00000171295	205.185	8.23786e-06	0.00144267	1.47895	0.139153	0.977355	0.561926	ZNF440
ENSG00000263874	92.4771	6.99635e-06	0.00144267	1.4787	0.139221	0.977355	1	LINC00672
ENSG00000214189	12.7138	-2.7322e-06	0.00144269	-1.47865	0.139235	0.977355	1	NA
ENSG00000267096	15.7721	-4.0872e-06	0.00144269	-1.4785	0.139273	0.977355	1	NA
ENSG00000148488	42.2741	-4.92166e-06	0.00144268	-1.4785	0.139273	0.977355	1	ST8SIA6
ENSG00000162676	437.367	4.27237e-06	0.00144269	1.47846	0.139286	0.977355	1	GFI1
ENSG00000267523	2.31151	-7.35423e-07	0.00144269	-1.47784	0.13945	0.977355	1	NA
ENSG00000225025	2.94306	-1.73834e-06	0.00144269	-1.47783	0.139455	0.977355	1	NA
ENSG00000244649	8.31181	-1.36413e-06	0.00144269	-1.47773	0.139479	0.977355	1	NA
ENSG00000165046	80.8157	-4.284e-06	0.00144269	-1.47767	0.139497	0.977355	1	LETM2
ENSG00000256553	26.947	4.1493e-06	0.00144269	1.47766	0.139498	0.977355	1	NA
ENSG00000085831	9.96519	-1.49845e-06	0.00144269	-1.47764	0.139503	0.977355	1	TTC39A
ENSG00000238033	5.00566	-1.94799e-06	0.00144269	-1.47745	0.139555	0.977355	1.56193	NA
ENSG00000100284	3222.39	4.19639e-06	0.00144269	1.4773	0.139595	0.977355	1	TOM1
ENSG00000072195	66.7815	3.39223e-06	0.00144269	1.47723	0.139614	0.977355	1	SPEG
ENSG00000119673	84.987	8.74979e-06	0.00144266	1.47706	0.13966	0.977355	0.561926	ACOT2
ENSG00000133805	484.875	-6.0154e-06	0.00144268	-1.47704	0.139666	0.977355	1	AMPD3
ENSG00000074590	64.1476	2.10758e-06	0.00144269	1.47681	0.139728	0.977355	0.561926	NUAK1
ENSG00000139263	2.85491	-6.59491e-07	0.00144269	-1.47638	0.139841	0.977355	1	LRIG3
ENSG00000188199	9.52551	2.32027e-06	0.00144269	1.47625	0.139876	0.977355	1	NUTM2B
ENSG00000276953	21.1869	-3.38326e-06	0.00144269	-1.4762	0.139891	0.977355	1.56193	NA
ENSG00000138756	736.969	-4.89228e-06	0.00144268	-1.47618	0.139896	0.977355	1	BMP2K
ENSG00000163251	31.1745	-4.59458e-06	0.00144269	-1.47545	0.140091	0.977355	1	FZD5
ENSG00000211815	19.2404	3.06717e-06	0.00144269	1.47538	0.140112	0.977355	1.56193	NA
ENSG00000273540	3.21928	-5.93794e-07	0.00144269	-1.4752	0.140158	0.977355	1	AGBL1
ENSG00000225401	6.1274	2.57376e-06	0.00144269	1.47516	0.140169	0.977355	1	NA
ENSG00000263740	921.394	4.55019e-06	0.00144268	1.47498	0.140217	0.977355	1	NA
ENSG00000232546	14.8812	-3.37633e-06	0.00144269	-1.47487	0.140248	0.977355	1	NA
ENSG00000164620	162.754	6.00743e-06	0.00144268	1.47482	0.140262	0.977355	0.561926	RELL2
ENSG00000273294	3.1976	-2.04139e-06	0.00144269	-1.47469	0.140296	0.977355	1	C1QTNF3-AMACR
ENSG00000181789	1621.76	1.11986e-05	0.00144264	1.47465	0.140306	0.977355	1	COPG1
ENSG00000144485	53.5973	4.60268e-06	0.00144269	1.47453	0.140338	0.977355	1	HES6
ENSG00000172731	28.4033	-3.54538e-06	0.00144269	-1.47452	0.140342	0.977355	1	LRRC20
ENSG00000092201	1946.63	8.05685e-06	0.00144267	1.47433	0.140393	0.977355	1	SUPT16H
ENSG00000169169	4.71354	-1.4602e-06	0.00144269	-1.47431	0.140398	0.977355	1	CPT1C
ENSG00000175602	105.764	2.83354e-06	0.00144269	1.4743	0.140401	0.977355	1	CCDC85B
ENSG00000111665	11.8085	-2.74097e-06	0.00144269	-1.47429	0.140403	0.977355	1.56193	CDCA3
ENSG00000168040	229.294	6.07896e-06	0.00144268	1.47427	0.140409	0.977355	0.561926	FADD
ENSG00000152700	1738.2	6.99955e-06	0.00144267	1.47425	0.140413	0.977355	1	SAR1B
ENSG00000131355	113.414	-2.35243e-06	0.00144269	-1.47425	0.140414	0.977355	0.561926	ADGRE3
ENSG00000179943	64.2561	-5.80233e-06	0.00144268	-1.47407	0.140464	0.977355	1	FIZ1
ENSG00000138755	10.0671	-1.85622e-06	0.00144269	-1.47385	0.140523	0.977355	1	CXCL9
ENSG00000102575	335.156	5.08835e-06	0.00144268	1.47379	0.140539	0.977355	1	ACP5
ENSG00000171863	13997.7	8.91548e-06	0.00144266	1.47363	0.140581	0.977355	1	RPS7
ENSG00000125449	73.3012	7.04046e-06	0.00144267	1.47353	0.140608	0.977355	0.561926	ARMC7
ENSG00000169738	275.621	6.38544e-06	0.00144268	1.47327	0.140678	0.977355	0.561926	DCXR
ENSG00000211658	4.69406	1.85519e-06	0.00144269	1.47313	0.140715	0.977355	1	NA
ENSG00000227908	14.121	-3.99591e-06	0.00144269	-1.47308	0.140729	0.977355	1.56193	FLJ31104
ENSG00000144821	8.64995	-2.19758e-06	0.00144269	-1.47293	0.140769	0.977355	1	MYH15
ENSG00000272555	11.1553	-2.07878e-06	0.00144269	-1.47264	0.140849	0.977355	1	NA
ENSG00000103363	1127.94	5.16334e-06	0.00144268	1.47242	0.140907	0.977355	1	ELOB
ENSG00000148814	50.6866	-4.02397e-06	0.00144269	-1.47239	0.140917	0.977355	1	LRRC27
ENSG00000084092	518.794	7.90832e-06	0.00144266	1.4722	0.140967	0.977355	1	NOA1
ENSG00000196167	7.75326	-1.95462e-06	0.00144269	-1.47193	0.14104	0.977355	1.56193	COLCA1
ENSG00000253359	5.40318	-2.25453e-06	0.00144269	-1.47185	0.141061	0.977355	1	NA
ENSG00000147883	13.655	3.43246e-06	0.00144269	1.47184	0.141065	0.977355	1	CDKN2B
ENSG00000132819	6211.85	5.05122e-06	0.00144268	1.47179	0.141078	0.977355	1	RBM38
ENSG00000189167	4.0541	-2.14295e-06	0.00144269	-1.47158	0.141133	0.977355	1.56193	ZAR1L
ENSG00000165660	532.666	5.87747e-06	0.00144268	1.47157	0.141138	0.977355	1	ABRAXAS2
ENSG00000282826	226.099	-3.47853e-06	0.00144269	-1.47155	0.141142	0.977355	0.561926	FRG1CP
ENSG00000206652	45.5084	3.82133e-06	0.00144269	1.47138	0.141188	0.977355	1	RNU1-1
ENSG00000211694	119.194	-3.64515e-06	0.00144269	-1.47105	0.141276	0.977355	1	NA
ENSG00000279674	2.35992	-5.49972e-07	0.00144269	-1.47103	0.141284	0.977355	1	NA
ENSG00000102181	294.412	-8.79615e-06	0.00144266	-1.47069	0.141375	0.977355	0.561926	CD99L2
ENSG00000271816	3.19225	-2.01283e-06	0.00144269	-1.47061	0.141396	0.977355	1	BMS1P4
ENSG00000089199	5.06187	-1.09133e-06	0.00144269	-1.47042	0.141447	0.977355	1	CHGB
ENSG00000120949	88.4071	4.00917e-06	0.00144269	1.47032	0.141474	0.977355	1	TNFRSF8
ENSG00000095906	334.658	4.42287e-06	0.00144269	1.47021	0.141506	0.977355	1	NUBP2
ENSG00000229427	10.1455	2.69363e-06	0.00144269	1.47003	0.141553	0.977355	1	NA
HCG23	10.7817	-2.35042e-06	0.00144269	-1.46989	0.141593	0.977355	1.56193	NA
ENSG00000184194	3.87431	-1.65948e-06	0.00144269	-1.46953	0.14169	0.977355	1	GPR173
ENSG00000227495	7.66141	-3.01975e-06	0.00144269	-1.46952	0.141692	0.977355	1.56193	KIF1C-AS1
ENSG00000278937	2.46937	-6.22553e-07	0.00144269	-1.4693	0.141751	0.977355	1	NA
ENSG00000152580	12.1955	-1.69665e-06	0.00144269	-1.4693	0.141752	0.977355	1	IGSF10
ENSG00000113108	451.992	-7.97501e-06	0.00144266	-1.46929	0.141754	0.977355	1	APBB3
ENSG00000214274	20.2367	2.25906e-06	0.00144269	1.46905	0.141818	0.977355	1	ANG
ENSG00000211820	23.9011	-3.37994e-06	0.00144269	-1.46889	0.141862	0.977355	1	NA
ENSG00000130311	651.54	8.64237e-06	0.00144266	1.46882	0.141881	0.977355	1	DDA1
ENSG00000254855	2.56114	1.38769e-06	0.00144269	1.46871	0.141912	0.977355	1	NA
ENSG00000276855	2.23002	-1.45456e-06	0.00144269	-1.46839	0.141999	0.977355	1	NA
ENSG00000234772	2.78322	-1.92806e-06	0.00144269	-1.46837	0.142004	0.977355	1	NA
ENSG00000249846	9.6265	-3.28062e-06	0.00144269	-1.46832	0.142018	0.977355	1	LINC02021
ENSG00000167468	1600.26	7.01523e-06	0.00144267	1.46831	0.142021	0.977355	1	GPX4
ENSG00000261040	8.21089	-2.50961e-06	0.00144269	-1.46818	0.142055	0.977355	1	WFDC21P
ENSG00000118402	34.9077	2.51548e-06	0.00144269	1.46805	0.14209	0.977355	1	ELOVL4
ENSG00000198836	2806.64	8.16502e-06	0.00144267	1.46804	0.142094	0.977355	1	OPA1
ENSG00000128591	3.77994	-1.39789e-06	0.00144269	-1.46778	0.142165	0.977355	1	FLNC
ENSG00000181444	287.776	4.038e-06	0.00144269	1.46754	0.142229	0.977355	1	ZNF467
ENSG00000029153	44.8093	-3.9503e-06	0.00144269	-1.4675	0.14224	0.977355	1	ARNTL2
ENSG00000147535	429.26	-8.48445e-06	0.00144266	-1.4675	0.14224	0.977355	1	PLPP5
ENSG00000111145	979.268	6.34197e-06	0.00144267	1.46733	0.142285	0.977355	0.561926	ELK3
ENSG00000230979	25.5377	5.09272e-06	0.00144268	1.46699	0.142379	0.977355	1	NA
ENSG00000234965	7.79441	2.09955e-06	0.00144269	1.46684	0.142419	0.977355	1	SHISA8
ENSG00000235033	2.47598	-7.92163e-07	0.00144269	-1.46671	0.142455	0.977355	1	DAAM2-AS1
ENSG00000113966	32.323	-3.29177e-06	0.00144269	-1.46664	0.142474	0.977355	1	ARL6
ENSG00000274678	3.19349	-1.89637e-06	0.00144269	-1.46658	0.142489	0.977355	1.56193	NA
ENSG00000144476	103.256	2.39852e-06	0.00144269	1.46641	0.142536	0.977355	1	ACKR3
ENSG00000115641	24.2813	-2.82543e-06	0.00144269	-1.46622	0.142587	0.977355	1	FHL2
ENSG00000166313	1242.25	4.57191e-06	0.00144269	1.46611	0.142617	0.977355	1	APBB1
ENSG00000170791	640.9	8.71839e-06	0.00144266	1.466	0.142647	0.977355	0.561926	CHCHD7
ENSG00000138642	209.913	-6.33998e-06	0.00144268	-1.46579	0.142707	0.977355	1	HERC6
ENSG00000211782	30.4571	-3.91605e-06	0.00144269	-1.46572	0.142725	0.977355	1	NA
ENSG00000130349	158.757	8.85979e-06	0.00144266	1.46545	0.142798	0.977355	0.561926	MTRES1
ENSG00000143185	60.313	2.47979e-06	0.00144269	1.4653	0.14284	0.977355	1	XCL2
ENSG00000107164	812.859	1.10828e-05	0.00144264	1.46495	0.142936	0.977355	0.561926	FUBP3
ENSG00000273145	6.95672	2.37023e-06	0.00144269	1.4648	0.142975	0.977355	1.56193	NA
ENSG00000185304	92.4317	2.2763e-06	0.00144269	1.46454	0.143046	0.977355	0.561926	RGPD2
ENSG00000258317	4.05699	-1.79461e-06	0.00144269	-1.46438	0.14309	0.977355	1	NA
ENSG00000167077	422.479	-9.63258e-06	0.00144265	-1.46433	0.143104	0.977355	1	MEI1
ENSG00000171121	15.6447	-4.39485e-06	0.00144269	-1.46413	0.143159	0.977355	1	KCNMB3
ENSG00000166133	189.775	8.20225e-06	0.00144267	1.46399	0.143197	0.977355	0.561926	RPUSD2
ENSG00000165512	642.938	6.53815e-06	0.00144267	1.4636	0.143302	0.977355	1	ZNF22
ENSG00000166246	2.20975	-1.3642e-06	0.00144269	-1.46335	0.14337	0.977355	1	C16orf71
ENSG00000065802	446.566	7.22444e-06	0.00144267	1.46317	0.143421	0.977355	1	ASB1
ENSG00000100100	12426.9	5.02635e-06	0.00144268	1.46311	0.143437	0.977355	0.561926	PIK3IP1
ENSG00000237945	282.405	-4.19708e-06	0.00144269	-1.46305	0.143453	0.977355	1	LINC00649
ENSG00000226068	2.25833	-7.3401e-07	0.00144269	-1.46304	0.143456	0.977355	1	NA
ENSG00000269904	5.45844	-2.96862e-06	0.00144269	-1.46301	0.143464	0.977355	1	MAP2K4P1
ENSG00000177426	1494.54	5.73707e-06	0.00144268	1.46292	0.143488	0.977355	1	TGIF1
ENSG00000163806	174.381	-4.87244e-06	0.00144268	-1.46273	0.143541	0.977355	1	SPDYA
ENSG00000255185	39.5894	-4.30018e-06	0.00144269	-1.46269	0.143552	0.977355	1	NA
ENSG00000278195	80.5577	3.26051e-06	0.00144269	1.4624	0.143633	0.977355	1	SSTR3
ENSG00000020577	140.548	-4.83494e-06	0.00144268	-1.46239	0.143635	0.977355	1	SAMD4A
HLA-DOA	495.141	-5.58283e-06	0.00144268	-1.46201	0.143738	0.977355	1	NA
ENSG00000101057	70.1875	3.77956e-06	0.00144269	1.46184	0.143785	0.977355	0.561926	MYBL2
ENSG00000198794	33.5782	4.39913e-06	0.00144269	1.46165	0.143838	0.977355	1	SCAMP5
ENSG00000128908	1692.35	1.64923e-05	0.00144257	1.46145	0.143893	0.977355	1	INO80
ENSG00000215218	2.26936	1.32377e-06	0.00144269	1.46103	0.144007	0.977355	1	UBE2QL1
ENSG00000188517	7.69828	-1.79301e-06	0.00144269	-1.46065	0.144112	0.977355	1	COL25A1
ENSG00000142751	615.999	9.54626e-06	0.00144265	1.4606	0.144124	0.977355	1	GPN2
ENSG00000073614	4988.42	8.3771e-06	0.00144266	1.4606	0.144126	0.977355	1	KDM5A
ENSG00000273507	7.05703	2.53427e-06	0.00144269	1.46056	0.144137	0.977355	1	NA
ENSG00000178033	31.5541	-2.95247e-06	0.00144269	-1.46056	0.144137	0.977355	1	CALHM5
ENSG00000246982	22.0114	-4.15995e-06	0.00144269	-1.46048	0.144159	0.977355	1.56193	NA
ENSG00000269559	3.18157	-2.09286e-06	0.00144269	-1.46045	0.144165	0.977355	1.56193	NA
ENSG00000257698	23.3776	-3.86066e-06	0.00144269	-1.46044	0.14417	0.977355	1	GIHCG
ENSG00000239407	16.3343	-3.86027e-06	0.00144269	-1.46031	0.144204	0.977355	1	NA
ENSG00000273568	8.43946	-3.10737e-06	0.00144269	-1.46024	0.144223	0.977355	1	NA
ENSG00000107201	323.36	-4.29528e-06	0.00144269	-1.46018	0.14424	0.977355	1	DDX58
ENSG00000169499	4445.3	6.85909e-06	0.00144267	1.46008	0.144268	0.977355	1	PLEKHA2
ENSG00000270474	3.64688	-1.88749e-06	0.00144269	-1.45971	0.14437	0.977355	1	NA
ENSG00000275569	11.2409	-2.89032e-06	0.00144269	-1.4595	0.144427	0.977355	1	NA
ENSG00000148483	4.6011	-2.1716e-06	0.00144269	-1.45945	0.144442	0.977355	1	TMEM236
ENSG00000249695	2.70067	-5.84686e-07	0.00144269	-1.45943	0.144448	0.977355	1	LOC574538
ENSG00000174500	94.8169	-3.63316e-06	0.00144269	-1.45936	0.144466	0.977355	0.561926	GCSAM
ENSG00000137815	1781.51	9.21549e-06	0.00144265	1.4592	0.144509	0.977355	1	RTF1
ENSG00000112379	6.69541	-1.1458e-06	0.00144269	-1.45918	0.144515	0.977355	1	ARFGEF3
ENSG00000151240	97.3627	-5.01673e-06	0.00144268	-1.45916	0.14452	0.977355	1	DIP2C
ENSG00000240395	6.53721	2.68891e-06	0.00144269	1.45916	0.144521	0.977355	1.56193	NA
ENSG00000126838	3.00078	-9.01566e-07	0.0014427	-1.45914	0.144526	0.977355	1	PZP
ENSG00000102055	7.17453	-2.27505e-06	0.00144269	-1.45855	0.144688	0.977355	1	PPP1R2C
ENSG00000186710	4.55797	1.52268e-06	0.00144269	1.45762	0.144944	0.977355	1	CFAP73
ENSG00000120437	259.464	-9.40597e-06	0.00144265	-1.45747	0.144985	0.977355	1	ACAT2
ENSG00000232874	6.13153	-2.83019e-06	0.00144269	-1.45735	0.145021	0.977355	1	NA
ENSG00000160111	203.196	3.73964e-06	0.00144269	1.45728	0.145039	0.977355	0.561926	CPAMD8
ENSG00000242076	1.50848	1.16713e-06	0.00144269	1.45673	0.14519	0.977355	1	NA
ENSG00000177483	145.597	-6.2737e-06	0.00144268	-1.45663	0.145218	0.977355	1	RBM44
ENSG00000135823	570.656	3.75003e-06	0.00144269	1.45645	0.145267	0.977355	0.561926	STX6
ENSG00000263707	3.12486	-1.9254e-06	0.00144269	-1.45637	0.145291	0.977355	1	NA
ENSG00000118513	92.4145	-6.37345e-06	0.00144268	-1.45628	0.145315	0.977355	1	MYB
ENSG00000180871	42.2491	-2.4543e-06	0.00144269	-1.45628	0.145316	0.977355	1	CXCR2
ENSG00000123700	17.8756	-2.17875e-06	0.00144269	-1.45622	0.145331	0.977355	1.56193	KCNJ2
ENSG00000132554	3.48919	-9.27306e-07	0.00144269	-1.4561	0.145364	0.977355	1	RGS22
ENSG00000184831	38.6932	-5.25585e-06	0.00144268	-1.45598	0.145399	0.977355	1	APOO
ENSG00000251209	3.01702	-1.45971e-06	0.00144269	-1.45595	0.145406	0.977355	1	LINC00923
ENSG00000183520	313.376	6.85004e-06	0.00144267	1.45585	0.145435	0.977355	1	UTP11
ENSG00000172667	589.987	-5.94329e-06	0.00144268	-1.45547	0.14554	0.977355	1	ZMAT3
ENSG00000215908	464.212	5.66321e-06	0.00144268	1.45521	0.14561	0.977355	1	CROCCP2
ENSG00000198590	81.9926	5.04107e-06	0.00144268	1.45515	0.145629	0.977355	0.561926	C3orf35
ENSG00000265982	5.50877	1.12601e-06	0.00144269	1.45498	0.145674	0.977355	1.56193	NA
ENSG00000137818	11944.7	7.26772e-06	0.00144267	1.45492	0.145692	0.977355	1	RPLP1
ENSG00000175564	50.4239	-5.00759e-06	0.00144268	-1.45488	0.145701	0.977355	1	UCP3
ENSG00000197142	622.501	-5.22863e-06	0.00144268	-1.45475	0.145737	0.977355	1	ACSL5
ENSG00000262488	2.53383	-1.17747e-06	0.00144269	-1.45475	0.145738	0.977355	1.56193	NA
ENSG00000122783	387.426	8.72925e-06	0.00144266	1.45451	0.145805	0.977355	0.561926	CYREN
ENSG00000179934	18.6249	-2.27811e-06	0.00144269	-1.45445	0.145821	0.977355	1	CCR8
ENSG00000206605	16.8885	-3.61214e-06	0.00144269	-1.45445	0.145822	0.977355	1	NA
ENSG00000105376	16.2239	2.50941e-06	0.00144269	1.45429	0.145866	0.977355	1	ICAM5
ENSG00000278530	6.29822	-1.41007e-06	0.00144269	-1.45428	0.145869	0.977355	1	CHMP1B2P
ENSG00000147059	3.24508	-3.89058e-07	0.00144269	-1.45422	0.145885	0.977355	1.56193	SPIN2A
ENSG00000132004	32.0816	5.31334e-06	0.00144268	1.4542	0.14589	0.977355	1	FBXW9
ENSG00000109079	220.164	9.40194e-06	0.00144265	1.45407	0.145928	0.977355	1	TNFAIP1
ENSG00000276747	5.45048	-1.28307e-06	0.00144269	-1.45406	0.145929	0.977355	1.56193	PADI6
ENSG00000276573	15.1822	3.60075e-06	0.00144269	1.45403	0.145937	0.977355	1	NA
ENSG00000112679	978.056	-6.40931e-06	0.00144267	-1.4539	0.145973	0.977355	1	DUSP22
ENSG00000272030	9.84503	-3.7036e-06	0.00144269	-1.45373	0.14602	0.977355	1	NA
ENSG00000225921	649.923	1.07621e-05	0.00144264	1.45355	0.146072	0.977355	1	NOL7
ENSG00000091140	1649.23	7.48501e-06	0.00144267	1.45322	0.146163	0.977355	1	DLD
ENSG00000241587	9.48947	-2.7099e-06	0.00144269	-1.45279	0.146283	0.977355	1	NA
ENSG00000165029	3446.51	2.99096e-06	0.00144269	1.4525	0.146362	0.977355	0.561926	ABCA1
ENSG00000245281	5.88295	1.77272e-06	0.00144269	1.4525	0.146362	0.977355	1	LOC101929066
ENSG00000198732	5.95317	-9.97717e-07	0.00144269	-1.45243	0.146381	0.977355	1	SMOC1
ENSG00000140718	733.521	-8.94322e-06	0.00144266	-1.45236	0.146401	0.977355	0.561926	FTO
ENSG00000152785	4.53807	-1.59732e-06	0.00144269	-1.45233	0.146409	0.977355	1	BMP3
ENSG00000188981	39.142	3.58566e-06	0.00144269	1.4521	0.146473	0.977355	1	MSANTD1
ENSG00000214944	26.7981	-2.15688e-06	0.00144269	-1.45205	0.146487	0.977355	0.561926	ARHGEF28
ENSG00000141431	3.40459	-3.40278e-07	0.0014427	-1.45161	0.14661	0.977355	1	ASXL3
ENSG00000170500	13.1253	-2.26208e-06	0.00144269	-1.45148	0.146647	0.977355	1	LONRF2
ENSG00000009950	26.0674	2.09115e-06	0.00144269	1.45146	0.146653	0.977355	1	MLXIPL
ENSG00000064102	369.879	8.71467e-06	0.00144266	1.45113	0.146742	0.977355	0.561926	INTS13
ENSG00000251495	4.03064	-2.2995e-06	0.00144269	-1.45111	0.146749	0.977355	1.56193	NA
ENSG00000131941	7.67354	-2.40817e-06	0.00144269	-1.4511	0.146753	0.977355	1.56193	RHPN2
ENSG00000101347	6560.42	-4.17812e-06	0.00144269	-1.45105	0.146765	0.977355	1	SAMHD1
ENSG00000142330	710.291	7.06351e-06	0.00144267	1.45104	0.146769	0.977355	0.561926	CAPN10
ENSG00000085552	4.94915	-1.23765e-06	0.00144269	-1.45097	0.146788	0.977355	1	IGSF9
ENSG00000015520	4.25621	-2.10198e-06	0.00144269	-1.45091	0.146805	0.977355	1	NPC1L1
HNRPA1P2	3.73738	-1.67615e-06	0.00144269	-1.45085	0.146822	0.977355	1.56193	NA
ENSG00000197603	378.23	-8.64101e-06	0.00144266	-1.45066	0.146874	0.977355	1	CPLANE1
ENSG00000234810	11.5098	-1.76812e-06	0.00144269	-1.45044	0.146935	0.977355	1.56193	NA
ENSG00000077935	5.41164	-1.04469e-06	0.00144269	-1.4504	0.146947	0.977355	1	SMC1B
ENSG00000272491	3.56853	-1.60587e-06	0.00144269	-1.45031	0.146973	0.977355	1	NA
ENSG00000224097	5.34407	2.29908e-06	0.00144269	1.4502	0.147004	0.977355	1	LOC401127
ENSG00000150764	44.3497	2.91455e-06	0.00144269	1.45002	0.147053	0.977355	1	DIXDC1
ENSG00000102265	2364.71	4.21196e-06	0.00144269	1.44939	0.147228	0.977355	1	TIMP1
ENSG00000253305	12.8738	-2.51614e-06	0.00144269	-1.44935	0.147239	0.977355	1.56193	PCDHGB6
ENSG00000120498	2.46613	-5.26932e-07	0.00144269	-1.44915	0.147297	0.977355	1	TEX11
ENSG00000114686	605.261	8.72929e-06	0.00144266	1.44908	0.147314	0.977355	1	MRPL3
ENSG00000166171	26.8038	-3.43495e-06	0.00144269	-1.44901	0.147335	0.977355	0.561926	DPCD
ENSG00000147036	73.2493	-4.4868e-06	0.00144268	-1.44896	0.14735	0.977355	1	LANCL3
ENSG00000272636	22.5795	-2.01116e-06	0.00144269	-1.44851	0.147474	0.977355	1	DOC2B
ENSG00000270344	107.169	-5.2236e-06	0.00144268	-1.44844	0.147495	0.977355	0.561926	NA
ENSG00000085982	245.226	-7.5623e-06	0.00144267	-1.44843	0.147498	0.977355	1	USP40
ENSG00000279103	2.18548	-1.5097e-06	0.00144269	-1.44813	0.147579	0.977355	1	NA
ENSG00000226766	6.18979	-2.56622e-06	0.00144269	-1.44769	0.147703	0.977355	1	NA
ENSG00000271283	3.06349	1.61893e-06	0.00144269	1.44751	0.147753	0.977355	1	NA
ENSG00000117410	2389.65	6.61834e-06	0.00144267	1.4474	0.147784	0.977355	1	ATP6V0B
ENSG00000160813	243.15	6.47155e-06	0.00144267	1.44738	0.147791	0.977355	0.561926	PPP1R35
ENSG00000100426	1198.28	7.99749e-06	0.00144267	1.44735	0.147799	0.977355	0.561926	ZBED4
ENSG00000131475	348.811	1.19466e-05	0.00144263	1.44729	0.147816	0.977355	0.561926	VPS25
ENSG00000163125	1429.1	8.40207e-06	0.00144266	1.4472	0.14784	0.977355	1	RPRD2
ENSG00000158006	367.931	6.27595e-06	0.00144268	1.44716	0.147853	0.977355	0.561926	PAFAH2
ENSG00000213763	12.0337	3.34725e-06	0.00144269	1.44705	0.147883	0.977355	1.56193	NA
ENSG00000181915	488.164	7.04995e-06	0.00144267	1.447	0.147897	0.977355	1	ADO
ENSG00000107130	79.1464	2.00296e-06	0.00144269	1.44698	0.147903	0.977355	0.561926	NCS1
ENSG00000240849	660.134	8.46124e-06	0.00144266	1.44669	0.147985	0.977355	1	TMEM189
ENSG00000139131	226.647	1.28351e-05	0.00144262	1.44663	0.148	0.977355	0.561926	YARS2
ENSG00000233922	5.29472	-1.82541e-06	0.00144269	-1.44646	0.148049	0.977355	1	LINC01694
ENSG00000255874	15.2732	-3.62978e-06	0.00144269	-1.44644	0.148054	0.977355	1	LINC00346
ENSG00000163444	2007.55	9.44566e-06	0.00144265	1.44637	0.148072	0.977355	1	TMEM183A
ENSG00000213963	23.0334	-2.93725e-06	0.00144269	-1.44636	0.148076	0.977355	1	LOC100130691
ENSG00000132749	31.7311	-5.07881e-06	0.00144268	-1.44636	0.148077	0.977355	1	TESMIN
ENSG00000144285	3.9244	-4.3285e-07	0.0014427	-1.44619	0.148123	0.977355	1.56193	SCN1A
ENSG00000240966	2.85286	1.80861e-06	0.00144269	1.44598	0.148183	0.977355	1.56193	NA
ENSG00000234181	3.00906	1.98332e-06	0.00144269	1.44582	0.148228	0.977355	1	NA
ENSG00000198155	36.2491	4.26038e-06	0.00144269	1.44581	0.14823	0.977355	1	ZNF876P
ENSG00000259915	6.02394	-2.24524e-06	0.00144269	-1.44572	0.148256	0.977355	1	NA
ENSG00000169224	38.1868	-2.1661e-06	0.00144269	-1.44571	0.148258	0.977355	1	GCSAML
ENSG00000127955	17.0607	-2.72735e-06	0.00144269	-1.44486	0.148496	0.977355	1	GNAI1
ENSG00000092330	1125.99	-1.36126e-05	0.00144261	-1.44468	0.148547	0.977355	1	TINF2
ENSG00000277589	23.0114	-4.49433e-06	0.00144269	-1.44462	0.148564	0.977355	1	NA
ENSG00000207001	2.44323	1.33284e-06	0.00144269	1.44457	0.148579	0.977355	1	SNORD116-2
ENSG00000145743	656.799	-9.55501e-06	0.00144265	-1.44448	0.148603	0.977355	1	FBXL17
ENSG00000224442	21.7671	-2.20592e-06	0.00144269	-1.44438	0.148632	0.977355	1	NA
PAIP1P1	34.8431	-4.4131e-06	0.00144269	-1.44415	0.148696	0.977355	1	NA
ENSG00000185808	91.5297	-5.7036e-06	0.00144268	-1.44413	0.148703	0.977355	1	PIGP
ENSG00000210127	5.86127	-2.33668e-06	0.00144269	-1.44383	0.148788	0.977355	1	NA
ENSG00000128573	5.00291	-4.51353e-07	0.00144269	-1.44376	0.148808	0.977355	1	FOXP2
ENSG00000111058	7.39867	-1.35865e-06	0.00144269	-1.44349	0.148884	0.977355	1	ACSS3
ENSG00000154473	2230.83	8.05193e-06	0.00144266	1.44348	0.148886	0.977355	0.561926	BUB3
ENSG00000115604	286.926	5.32362e-06	0.00144268	1.44347	0.148888	0.977355	1	IL18R1
ENSG00000116883	13.1557	3.25762e-06	0.00144269	1.44318	0.14897	0.977355	1	NA
ENSG00000164967	77.4234	8.44856e-06	0.00144266	1.44317	0.148974	0.977355	1	RPP25L
ENSG00000274918	2.48872	-1.65984e-06	0.00144269	-1.44293	0.149041	0.977355	1	NA
ENSG00000056736	3.61608	-1.26192e-06	0.00144269	-1.44274	0.149094	0.977355	1	IL17RB
ENSG00000224945	1.93676	-1.59069e-06	0.00144269	-1.44268	0.149109	0.977355	1	NA
ENSG00000114126	1286.07	9.10459e-06	0.00144266	1.44264	0.149122	0.977355	0.561926	TFDP2
ENSG00000144031	4.82599	-2.35815e-06	0.00144269	-1.44254	0.14915	0.977355	1.56193	ANKRD53
ENSG00000130768	7.69947	-2.45014e-06	0.00144269	-1.44238	0.149195	0.977355	1	SMPDL3B
ENSG00000010319	14.5284	-2.70645e-06	0.00144269	-1.44222	0.149241	0.977355	1	SEMA3G
ENSG00000123454	19.8898	2.50305e-06	0.00144269	1.44203	0.149295	0.977355	1	DBH
ENSG00000151746	123.469	-7.19163e-06	0.00144267	-1.44184	0.149347	0.977355	1	BICD1
ENSG00000223459	11.2196	3.18589e-06	0.00144269	1.44173	0.149379	0.977355	1	NA
ENSG00000134326	263.308	-3.70998e-06	0.00144269	-1.44158	0.14942	0.977355	1	CMPK2
ENSG00000197647	15.8779	3.61737e-06	0.00144269	1.44121	0.149525	0.977355	1	ZNF433
ENSG00000254332	2.67109	-1.70622e-06	0.00144269	-1.441	0.149586	0.977355	1	NA
ENSG00000138050	450.67	6.72966e-06	0.00144267	1.44066	0.149681	0.977355	0.561926	THUMPD2
ENSG00000203710	1132.5	-4.61928e-06	0.00144268	-1.44058	0.149703	0.977355	0.561926	CR1
ENSG00000145715	574.316	-5.83718e-06	0.00144268	-1.44049	0.14973	0.977355	1	RASA1
ENSG00000213139	29.939	-4.50252e-06	0.00144269	-1.44046	0.149738	0.977355	1	CRYGS
ENSG00000170703	2.87898	-4.97874e-07	0.00144269	-1.44021	0.149808	0.977355	1.56193	TTLL6
ENSG00000120694	1716.77	-3.7355e-06	0.00144269	-1.44006	0.149849	0.977355	0.561926	HSPH1
ENSG00000143546	5216.69	-2.98883e-06	0.00144269	-1.43997	0.149876	0.977355	1	S100A8
ENSG00000169570	73.3698	-5.61737e-06	0.00144268	-1.43968	0.149957	0.977355	1	DTWD2
ENSG00000250687	6.67426	-2.24082e-06	0.00144269	-1.43965	0.149967	0.977355	1	NA
ENSG00000129493	94.1284	-4.2406e-06	0.00144269	-1.43945	0.150024	0.977355	1	HEATR5A
ENSG00000155508	2902.41	7.14156e-06	0.00144267	1.43942	0.150033	0.977355	0.561926	CNOT8
ENSG00000165323	5.81181	-4.90632e-07	0.00144269	-1.4391	0.150123	0.977355	1	FAT3
ENSG00000088992	272.706	5.13058e-06	0.00144268	1.43871	0.150234	0.977355	1	TESC
ENSG00000274979	16.7218	-3.68841e-06	0.00144269	-1.43868	0.15024	0.977355	1	NA
ENSG00000122068	2934.13	6.82832e-06	0.00144267	1.43861	0.15026	0.977355	1	FYTTD1
ENSG00000121879	3200.47	4.70666e-06	0.00144268	1.43855	0.150279	0.977355	1	PIK3CA
ENSG00000205090	1.90627	1.20072e-06	0.00144269	1.43846	0.150304	0.977355	1	TMEM240
ENSG00000233058	16.4672	3.3304e-06	0.00144269	1.43824	0.150367	0.977355	1	NA
ENSG00000065675	986.863	-6.03677e-06	0.00144268	-1.43816	0.150389	0.977355	0.561926	PRKCQ
ENSG00000100577	108.027	-9.07006e-06	0.00144266	-1.43748	0.150581	0.977355	0.561926	GSTZ1
ENSG00000081138	3.61542	-3.55163e-07	0.0014427	-1.43745	0.15059	0.977355	1	CDH7
ENSG00000102048	5.74911	-2.43643e-06	0.00144269	-1.43738	0.15061	0.977355	1	ASB9
ENSG00000256274	29.9446	2.15898e-06	0.00144269	1.43731	0.15063	0.977355	1	NA
ENSG00000279689	17.0262	4.51411e-06	0.00144269	1.43724	0.15065	0.977355	1	NA
ENSG00000149115	264.089	5.11888e-06	0.00144268	1.43708	0.150694	0.977355	1	TNKS1BP1
ENSG00000267260	2.71213	-1.56627e-06	0.00144269	-1.43692	0.150742	0.977355	1	LOC728485
ENSG00000175137	421.549	8.04171e-06	0.00144266	1.43687	0.150754	0.977355	1	SH3BP5L
ENSG00000196683	3331.11	6.62433e-06	0.00144267	1.43675	0.150788	0.977355	1	TOMM7
ENSG00000112218	5.34001	-1.60871e-06	0.00144269	-1.4367	0.150802	0.977355	1	GPR63
ENSG00000226699	5.42005	2.33177e-06	0.00144269	1.43664	0.15082	0.977355	1	NA
ENSG00000169245	8.46482	-1.21273e-06	0.00144269	-1.43648	0.150866	0.977355	1.56193	CXCL10
ENSG00000185561	16.4367	-2.08568e-06	0.00144269	-1.4364	0.150887	0.977355	1	TLCD2
ENSG00000136527	9873.87	-8.53876e-06	0.00144266	-1.43635	0.150903	0.977355	0.561926	TRA2B
ENSG00000106125	3.52276	-1.49817e-06	0.00144269	-1.43634	0.150906	0.977355	1	MINDY4
ENSG00000101004	34.6944	-3.71677e-06	0.00144269	-1.43622	0.150938	0.977355	1	NINL
ENSG00000272745	2.45481	1.29379e-06	0.00144269	1.43597	0.151012	0.977355	1	NA
ENSG00000196275	65.6019	1.52359e-06	0.00144268	1.43577	0.151067	0.977355	1	GTF2IRD2
ENSG00000159374	8.97489	-2.50209e-06	0.00144269	-1.43572	0.151083	0.977355	1	M1AP
ENSG00000066855	140.536	6.57911e-06	0.00144267	1.43559	0.151118	0.977355	1	MTFR1
ENSG00000181045	631.158	6.63962e-06	0.00144267	1.43557	0.151125	0.977355	1	SLC26A11
ENSG00000233558	5.12229	2.35891e-06	0.00144269	1.43557	0.151125	0.977355	1	NA
ENSG00000236086	3.39583	-2.19593e-06	0.00144269	-1.43536	0.151184	0.977355	1	NA
ENSG00000237772	26.9045	5.20616e-06	0.00144268	1.43531	0.151198	0.977355	1	NA
ENSG00000260583	7.23379	2.78573e-06	0.00144269	1.43523	0.151221	0.977355	1	LINC00515
ENSG00000272717	11.0208	-3.01722e-06	0.00144269	-1.43517	0.151238	0.977355	1	NA
ENSG00000173588	177.149	-8.75904e-06	0.00144266	-1.43514	0.151246	0.977355	1	CEP83
ENSG00000270030	5.38481	-1.99562e-06	0.00144269	-1.43511	0.151256	0.977355	1	NA
ENSG00000176623	339.852	-7.81656e-06	0.00144266	-1.43506	0.15127	0.977355	1	RMDN1
ENSG00000062524	151.508	3.34715e-06	0.00144269	1.43485	0.151331	0.977355	1	LTK
ENSG00000162739	297.273	-2.5562e-06	0.00144269	-1.43479	0.151346	0.977355	1	SLAMF6
ENSG00000172296	9.60898	-3.00745e-06	0.00144269	-1.43466	0.151384	0.977355	1	SPTLC3
ENSG00000147400	140.07	-5.59258e-06	0.00144268	-1.43432	0.151481	0.977355	1	CETN2
ENSG00000184232	266.492	5.5998e-06	0.00144268	1.43405	0.151558	0.977355	1	OAF
ENSG00000199990	22.8718	2.74917e-06	0.00144269	1.43402	0.151566	0.977355	1	VTRNA1-1
ENSG00000197748	4.75271	-9.83172e-07	0.00144269	-1.43397	0.15158	0.977355	1	CFAP43
ENSG00000225793	10.1135	-3.69514e-06	0.00144269	-1.43387	0.151609	0.977355	1	LOC100506804
ENSG00000251733	5.10624	2.52095e-06	0.00144269	1.43374	0.151648	0.977355	1	SCARNA8
ENSG00000257103	4270.65	9.9165e-06	0.00144264	1.43365	0.151672	0.977355	1	LSM14A
ENSG00000149633	3.58678	-6.63683e-07	0.00144269	-1.43351	0.151711	0.977355	1	KIAA1755
ENSG00000144837	7.90539	-2.18966e-06	0.00144269	-1.43337	0.151751	0.977355	1.56193	PLA1A
ENSG00000017483	99.7059	-5.39554e-06	0.00144268	-1.43337	0.151754	0.977355	1	SLC38A5
ENSG00000277531	2.99738	-1.20873e-06	0.00144269	-1.43333	0.151763	0.977355	1	NA
ENSG00000277817	5.34656	-1.95834e-06	0.00144269	-1.43332	0.151768	0.977355	1.56193	MIR6738
ENSG00000164694	2.4023	-5.87589e-07	0.00144269	-1.43314	0.151819	0.977355	1.56193	FNDC1
ENSG00000114166	1675.03	-9.2407e-06	0.00144265	-1.43309	0.151832	0.977355	0.561926	KAT2B
ENSG00000163281	303.93	5.27548e-06	0.00144268	1.43279	0.151919	0.977355	1	GNPDA2
ENSG00000171840	74.4822	-4.80552e-06	0.00144268	-1.43273	0.151935	0.977355	1	NINJ2
ENSG00000080166	9.1478	-2.2874e-06	0.00144269	-1.43269	0.151946	0.977355	1.56193	DCT
ENSG00000141655	48.6404	3.56478e-06	0.00144269	1.43263	0.151965	0.977355	1	TNFRSF11A
ENSG00000278768	7.25373	-2.42028e-06	0.00144269	-1.43259	0.151974	0.977355	1.56193	NA
ENSG00000167740	93.3486	-6.37536e-06	0.00144267	-1.43248	0.152007	0.977355	1	CYB5D2
ENSG00000244273	4.81858	-2.30689e-06	0.00144269	-1.43231	0.152054	0.977355	1	NA
ENSG00000279155	5.70695	-2.07547e-06	0.00144269	-1.43212	0.15211	0.977355	1	NA
ENSG00000090661	188.672	5.57024e-06	0.00144268	1.43196	0.152155	0.977355	1	CERS4
ENSG00000258479	3.38934	-1.95723e-06	0.00144269	-1.43193	0.152162	0.977355	1	NA
XXbac-BPG181B23	45.6795	-3.34695e-07	0.00144269	-1.43185	0.152188	0.977355	1	NA
ENSG00000207756	2.66676	1.76522e-06	0.00144269	1.43174	0.152217	0.977355	1	MIR580
ENSG00000104970	77.3897	-3.5568e-06	0.00144269	-1.43174	0.152219	0.977355	1	KIR3DX1
ENSG00000226029	165.561	5.28981e-06	0.00144268	1.43122	0.152368	0.977355	1	LINC01772
ENSG00000135637	93.8301	6.19638e-06	0.00144268	1.43104	0.152418	0.977355	0.561926	CCDC142
ENSG00000040487	92.9673	5.35385e-06	0.00144268	1.43085	0.152474	0.977355	1	SLC66A1
ENSG00000115112	62.4626	-3.15803e-06	0.00144269	-1.43077	0.152497	0.977355	1	TFCP2L1
ENSG00000099381	1225.45	5.31999e-06	0.00144268	1.43065	0.152532	0.977355	1	SETD1A
ENSG00000174276	46.9633	3.80381e-06	0.00144269	1.43061	0.152541	0.977355	0.561926	ZNHIT2
ENSG00000105220	2234.53	1.07937e-05	0.00144263	1.43021	0.152656	0.977355	1	GPI
ENSG00000092847	2727.58	7.07541e-06	0.00144267	1.42999	0.152719	0.977355	1	AGO1
ENSG00000100575	241.383	9.2715e-06	0.00144265	1.42983	0.152765	0.977355	1	TIMM9
ENSG00000163743	985.805	6.9233e-06	0.00144267	1.42976	0.152785	0.977355	0.561926	RCHY1
ENSG00000026950	2313.67	-8.0979e-06	0.00144266	-1.42967	0.152812	0.977355	1	BTN3A1
ENSG00000135537	57.1165	-6.01054e-06	0.00144268	-1.42961	0.152828	0.977355	1	AFG1L
ENSG00000227115	3.308	-3.15423e-07	0.0014427	-1.42952	0.152854	0.977355	1	LINC01630
ENSG00000235437	97.987	-6.58998e-06	0.00144267	-1.42936	0.152902	0.977355	1	LINC01278
ENSG00000234465	8.70564	-2.03552e-06	0.00144269	-1.42925	0.152933	0.977355	1	PINLYP
ENSG00000182010	172.853	-4.90695e-06	0.00144268	-1.42913	0.152966	0.977355	1	RTKN2
ENSG00000043143	2374.81	7.85259e-06	0.00144267	1.42897	0.153013	0.977355	0.561926	JADE2
ENSG00000124380	416.54	1.00399e-05	0.00144264	1.42879	0.153063	0.977355	1	SNRNP27
ENSG00000101193	1632.79	8.12192e-06	0.00144266	1.42857	0.153127	0.977355	1	GID8
ENSG00000068724	3281.16	6.37593e-06	0.00144268	1.42855	0.153134	0.977355	1	TTC7A
ENSG00000145860	1318.68	7.01705e-06	0.00144267	1.42834	0.153194	0.977355	0.561926	RNF145
ENSG00000137266	150.003	-4.70858e-06	0.00144268	-1.42831	0.153203	0.977355	0.561926	SLC22A23
ENSG00000244482	635.237	-4.15447e-06	0.00144269	-1.42824	0.153222	0.977355	0.561926	LILRA6
ENSG00000229893	2.51987	-1.82054e-06	0.00144269	-1.4281	0.153264	0.977355	1	NA
ENSG00000221808	3.28627	1.39394e-06	0.00144269	1.42808	0.153268	0.977355	1	MIR1256
ENSG00000234498	10.57	3.17458e-06	0.00144269	1.42785	0.153336	0.977355	1.56193	RPL13AP20
ENSG00000105364	214.579	6.56598e-06	0.00144267	1.42772	0.153374	0.977355	0.561926	MRPL4
ENSG00000148229	1557.2	7.15396e-06	0.00144267	1.42764	0.153395	0.977355	1	POLE3
ENSG00000183298	10.1874	2.73325e-06	0.00144269	1.42741	0.153463	0.977355	1	NA
ENSG00000125741	167.666	-6.25523e-06	0.00144268	-1.42734	0.153482	0.977355	1	OPA3
ENSG00000233006	24.9136	-3.72278e-06	0.00144269	-1.42686	0.153619	0.977355	1.56193	MIR3936HG
ENSG00000185739	2.63038	-7.54249e-07	0.00144269	-1.42684	0.153627	0.977355	1	SRL
ENSG00000163029	541.025	-6.91019e-06	0.00144267	-1.42654	0.153713	0.977355	1	SMC6
ENSG00000197933	53.7138	5.11521e-06	0.00144268	1.42653	0.153715	0.977355	1	ZNF823
ENSG00000112079	2042.77	-8.62652e-06	0.00144266	-1.42634	0.153771	0.977355	1	STK38
ENSG00000273175	14.8631	-3.6443e-06	0.00144269	-1.42615	0.153825	0.977355	1	NA
ENSG00000075568	1625.03	-1.10606e-05	0.00144263	-1.42615	0.153825	0.977355	1	TMEM131
ENSG00000198689	865.973	9.50582e-06	0.00144265	1.42611	0.153837	0.977355	0.561926	SLC9A6
ENSG00000162482	15.9259	3.6022e-06	0.00144269	1.4261	0.153839	0.977355	1	AKR7A3
ENSG00000175595	189.29	7.91258e-06	0.00144266	1.42607	0.153847	0.977355	1	ERCC4
ENSG00000247315	542.324	1.14983e-05	0.00144263	1.42597	0.153877	0.977355	1	ZCCHC3
ENSG00000148444	185.281	7.47859e-06	0.00144267	1.42572	0.15395	0.977355	0.561926	COMMD3
ENSG00000171723	144.109	-7.77956e-06	0.00144267	-1.42533	0.154062	0.977355	1	GPHN
ENSG00000118307	7.12866	-1.84558e-06	0.00144269	-1.42531	0.154067	0.977355	1.56193	CASC1
ENSG00000183458	82.36	2.38632e-06	0.00144269	1.42512	0.154122	0.977355	1	NA
ENSG00000168209	5270.68	4.60089e-06	0.00144268	1.42497	0.154167	0.977355	1	DDIT4
ENSG00000084072	566.522	-5.85209e-06	0.00144268	-1.42469	0.154246	0.977355	0.561926	PPIE
ENSG00000134602	1708.64	8.62421e-06	0.00144266	1.42469	0.154248	0.977355	1	STK26
ENSG00000131165	901.019	5.92011e-06	0.00144268	1.42452	0.154296	0.977355	1	CHMP1A
ENSG00000166432	380.314	-6.41094e-06	0.00144267	-1.42433	0.154352	0.977355	0.561926	ZMAT1
ENSG00000078328	6.83193	-2.99102e-07	0.0014427	-1.42429	0.154362	0.977355	1	RBFOX1
ENSG00000112110	205.171	5.83537e-06	0.00144268	1.42429	0.154362	0.977355	1	MRPL18
ENSG00000236948	2.78591	-1.11543e-06	0.00144269	-1.42421	0.154386	0.977355	1.56193	NA
ENSG00000227619	12.2305	1.49683e-06	0.00144269	1.42418	0.154394	0.977355	1	NA
ENSG00000158526	690.152	1.16692e-05	0.00144262	1.42406	0.154428	0.977355	0.561926	TSR2
ENSG00000177943	82.0277	3.96081e-06	0.00144269	1.42374	0.154523	0.977355	1	MAMDC4
ENSG00000181626	2.6614	-6.65352e-07	0.00144269	-1.42369	0.154537	0.977355	1	ANKRD62
ENSG00000147231	145.567	-5.31164e-06	0.00144268	-1.42321	0.154676	0.977355	1	RADX
ENSG00000012124	765.577	-3.45562e-06	0.00144269	-1.4232	0.154679	0.977355	1	CD22
ENSG00000233008	7.96868	-1.96352e-06	0.00144269	-1.42313	0.154698	0.977355	1	LOC101927560
ENSG00000201470	12.1894	-3.57439e-06	0.00144269	-1.42284	0.154783	0.977355	1	NA
ENSG00000139053	3.74497	-2.0551e-06	0.00144269	-1.42271	0.15482	0.977355	1.56193	PDE6H
ENSG00000144642	18.5405	-2.61705e-06	0.00144269	-1.42239	0.154912	0.977355	1	RBMS3
ENSG00000115607	525.984	5.45746e-06	0.00144268	1.42238	0.154915	0.977355	1	IL18RAP
ENSG00000184863	4172.25	8.61878e-06	0.00144266	1.42236	0.154922	0.977355	1	RBM33
ENSG00000198963	9.7333	-1.47526e-06	0.00144269	-1.42223	0.15496	0.977355	1.56193	RORB
ENSG00000260588	3.71111	-2.4923e-06	0.00144269	-1.42219	0.15497	0.977355	1	NA
ENSG00000183775	4.07924	-1.49679e-06	0.00144269	-1.42206	0.155008	0.977355	1.56193	KCTD16
ENSG00000169385	118.96	-2.71865e-06	0.00144269	-1.42206	0.15501	0.977355	0.561926	RNASE2
ENSG00000184208	135.877	-4.86102e-06	0.00144268	-1.42203	0.155018	0.977355	1	C22orf46
ENSG00000207042	5.2671	-2.32739e-06	0.00144269	-1.42202	0.15502	0.977355	1.56193	NA
ENSG00000232097	3.1348	-1.7095e-06	0.00144269	-1.42195	0.155042	0.977355	1	NA
ENSG00000225806	7.02535	-2.42372e-06	0.00144269	-1.42194	0.155044	0.977355	1	NA
ENSG00000226822	59.3183	-2.57659e-06	0.00144269	-1.42179	0.155089	0.977355	1	NA
ENSG00000270012	81.3757	5.59062e-06	0.00144268	1.42167	0.155123	0.977355	1	NA
ENSG00000115816	2469.22	7.8637e-06	0.00144266	1.42082	0.155369	0.977355	0.561926	CEBPZ
ENSG00000232295	2.43261	-7.46365e-07	0.00144269	-1.42066	0.155416	0.977355	1.56193	NA
ENSG00000233108	2.41691	-1.52421e-06	0.00144269	-1.42055	0.155447	0.977355	1	NA
ENSG00000233791	57.0724	-3.93293e-06	0.00144269	-1.42038	0.155496	0.977355	0.561926	LINC01136
ENSG00000264947	3.64069	1.36561e-06	0.00144269	1.42038	0.155496	0.977355	1.56193	MIR3181
ENSG00000110324	13698.9	8.70924e-06	0.00144266	1.42032	0.155515	0.977355	1	IL10RA
ENSG00000233396	2.67406	-1.18473e-06	0.00144269	-1.4202	0.155548	0.977355	1.56193	NA
ENSG00000213080	2.56424	-1.35382e-06	0.00144269	-1.42005	0.155592	0.977355	1.56193	NA
ENSG00000129675	3091.77	-5.67758e-06	0.00144268	-1.41982	0.155659	0.977355	0.561926	ARHGEF6
ENSG00000237638	6.50526	-2.44534e-06	0.00144269	-1.41972	0.15569	0.977355	1.56193	NA
ENSG00000107951	811.224	8.43528e-06	0.00144266	1.41963	0.155716	0.977355	0.561926	MTPAP
ENSG00000105329	4335.01	4.67475e-06	0.00144268	1.41939	0.155785	0.977355	1	TGFB1
ENSG00000128881	1097.44	-7.06063e-06	0.00144267	-1.41925	0.155826	0.977355	1	TTBK2
ENSG00000108309	3.27697	-1.92731e-06	0.00144269	-1.41915	0.155855	0.977355	1	RUNDC3A
ENSG00000254180	2.78903	-1.25121e-06	0.00144269	-1.41907	0.15588	0.977355	1	NA
ENSG00000101945	234.999	6.98472e-06	0.00144267	1.41904	0.155888	0.977355	1	SUV39H1
ENSG00000169228	59.3566	3.81257e-06	0.00144269	1.41901	0.155896	0.977355	1	RAB24
ENSG00000177675	13.9455	-1.85241e-06	0.00144269	-1.41891	0.155924	0.977355	1	CD163L1
ENSG00000230155	63.5752	6.71447e-06	0.00144267	1.41888	0.155933	0.977355	1	NA
ENSG00000183742	35.5376	-4.28637e-06	0.00144269	-1.41813	0.156152	0.977355	0.561926	MACC1
ENSG00000100285	14.1071	-2.25691e-06	0.00144269	-1.41784	0.156238	0.977355	1	NEFH
ENSG00000211669	10.6594	2.20943e-06	0.00144269	1.41767	0.156287	0.977355	1	NA
ENSG00000254275	9.11108	-1.77542e-06	0.00144269	-1.41756	0.156321	0.977355	1.56193	NA
ENSG00000066933	1115.46	-6.91885e-06	0.00144267	-1.41721	0.15642	0.977355	0.561926	MYO9A
ENSG00000196408	2.48031	1.3091e-06	0.00144269	1.41712	0.156448	0.977355	1	NOXO1
ENSG00000154175	4.22726	-4.46042e-07	0.0014427	-1.4171	0.156454	0.977355	1	ABI3BP
ENSG00000172869	1614.3	-9.22339e-06	0.00144265	-1.41707	0.156462	0.977355	1	DMXL1
ENSG00000149932	967.63	9.28634e-06	0.00144265	1.417	0.156483	0.977355	1	TMEM219
ENSG00000182263	3.28583	-4.03457e-07	0.00144269	-1.41692	0.156507	0.977355	1	FIGN
ENSG00000133424	117.56	-3.78065e-06	0.00144269	-1.41643	0.156648	0.977355	0.561926	LARGE1
ENSG00000174748	18571.5	8.71757e-06	0.00144265	1.41628	0.156694	0.977355	1	RPL15
ENSG00000214653	2.78082	-6.47799e-07	0.00144269	-1.41611	0.156743	0.977355	1	NA
ENSG00000129003	8852.21	-7.82597e-06	0.00144266	-1.41611	0.156744	0.977355	1	VPS13C
ENSG00000197054	15.5686	-4.29303e-06	0.00144269	-1.41598	0.156781	0.977355	1	ZNF763
ENSG00000102781	224.229	-4.41674e-06	0.00144269	-1.41569	0.156865	0.977355	1	KATNAL1
ENSG00000148120	135.176	-7.5435e-06	0.00144267	-1.41566	0.156876	0.977355	1	AOPEP
ENSG00000227456	3.11335	-2.05132e-06	0.00144269	-1.41563	0.156883	0.977355	1	LINC00310
ENSG00000144362	19.6444	-4.09555e-06	0.00144269	-1.4156	0.156892	0.977355	1	PHOSPHO2
ENSG00000179088	107.138	-5.3305e-06	0.00144268	-1.41552	0.156916	0.977355	1	C12orf42
ENSG00000124140	6.85179	-1.30781e-06	0.00144269	-1.41544	0.156941	0.977355	1	SLC12A5
ENSG00000087274	3817.9	-1.16802e-05	0.00144263	-1.41469	0.157159	0.977355	1	ADD1
ENSG00000167515	364.042	1.03599e-05	0.00144264	1.41443	0.157235	0.977355	0.561926	TRAPPC2L
ENSG00000136237	27.2659	-3.6413e-06	0.00144269	-1.4142	0.157305	0.977355	1	RAPGEF5
ENSG00000108239	444.225	4.55208e-06	0.00144268	1.41404	0.15735	0.977355	1	TBC1D12
ENSG00000154874	374.685	-3.81491e-06	0.00144269	-1.41397	0.157372	0.977355	0.561926	CCDC144B
ENSG00000011275	2857.95	7.0281e-06	0.00144267	1.41389	0.157396	0.977355	1	RNF216
ENSG00000273061	26.4544	-3.73806e-06	0.00144269	-1.41377	0.15743	0.977355	1	CDC37L1-DT
ENSG00000129538	7.4252	1.94091e-06	0.00144269	1.41372	0.157443	0.977355	1	RNASE1
ENSG00000115756	785.628	6.03969e-06	0.00144268	1.4134	0.157538	0.977355	1	HPCAL1
ENSG00000231233	4.13923	-1.85671e-06	0.00144269	-1.4134	0.157538	0.977355	1	NA
ENSG00000261002	2.09753	-1.22183e-06	0.00144269	-1.41334	0.157554	0.977355	1.56193	NA
ENSG00000145730	436.898	-7.58975e-06	0.00144267	-1.41329	0.157572	0.977355	1	PAM
ENSG00000233183	4.6985	-3.64042e-07	0.00144269	-1.41296	0.157667	0.977355	1.56193	NA
ENSG00000228436	9.29593	-3.47196e-06	0.00144269	-1.41293	0.157677	0.977355	1.56193	LOC105378663
ENSG00000259924	257.261	-3.20012e-06	0.00144269	-1.4128	0.157716	0.977355	1	NA
ENSG00000080298	611.261	-7.62004e-06	0.00144267	-1.41274	0.157731	0.977355	0.561926	RFX3
ENSG00000285427	3.33938	-4.20834e-06	0.0014427	-1.41249	0.157806	0.977355	1	SOD2-OT1
ENSG00000132530	723.349	-3.69147e-06	0.00144269	-1.41211	0.157919	0.977355	1	XAF1
ENSG00000101665	3445.42	3.85963e-06	0.00144269	1.41184	0.157997	0.977355	1	SMAD7
ENSG00000106367	61.9616	-3.33719e-06	0.00144269	-1.41179	0.158011	0.977355	1	AP1S1
ENSG00000243762	22.8695	4.42722e-06	0.00144269	1.41157	0.158077	0.977355	1	NA
ENSG00000007314	8.36084	-1.96608e-06	0.00144269	-1.41144	0.158115	0.977355	1	SCN4A
ENSG00000152969	90.1165	-2.0685e-06	0.00144269	-1.41098	0.158252	0.977355	1	JAKMIP1
ENSG00000154978	1739.03	9.72085e-06	0.00144265	1.41058	0.158369	0.977355	1	VOPP1
ENSG00000249816	11.2637	-1.64025e-06	0.00144269	-1.41049	0.158396	0.977355	1	LINC00964
ENSG00000267895	3.02016	1.61844e-06	0.00144269	1.41048	0.158399	0.977355	1.56193	NA
ENSG00000262006	1.97361	-9.93057e-07	0.00144269	-1.41035	0.158435	0.977355	1	NA
ENSG00000149313	484.272	8.6942e-06	0.00144266	1.41014	0.158499	0.977355	1	AASDHPPT
ENSG00000105323	5371.95	8.00974e-06	0.00144266	1.41006	0.158522	0.977355	1	HNRNPUL1
ENSG00000215160	2.38496	-5.31675e-07	0.00144269	-1.40996	0.158551	0.977355	1	NA
ENSG00000152256	1302.23	6.67903e-06	0.00144267	1.40976	0.158611	0.977355	1	PDK1
ENSG00000169718	1533.35	5.53076e-06	0.00144268	1.40975	0.158613	0.977355	1	DUS1L
ENSG00000256654	5.13797	-2.83037e-07	0.0014427	-1.40965	0.158643	0.977355	1	NA
ENSG00000101493	1288.68	6.50888e-06	0.00144267	1.40935	0.158733	0.977355	1	ZNF516
TNXB	78.6375	4.95424e-06	0.00144268	1.4092	0.158775	0.977355	1	NA
ENSG00000041982	3.01838	-5.64684e-07	0.00144269	-1.40871	0.158922	0.977355	1	TNC
ENSG00000169397	4.96253	-1.67882e-06	0.00144269	-1.4084	0.159013	0.977355	1	RNASE3
ENSG00000178502	618.942	8.89715e-06	0.00144265	1.40806	0.159114	0.977355	0.561926	KLHL11
ENSG00000221817	177.151	-5.58254e-06	0.00144268	-1.408	0.159131	0.977355	0.561926	PPP3CB-AS1
DPCR1	7.35462	-9.78019e-07	0.00144269	-1.4078	0.159191	0.977355	1	NA
ENSG00000276101	4.3125	2.27961e-06	0.00144269	1.40773	0.159212	0.977355	1	NA
ENSG00000206768	8.3748	-3.28857e-06	0.00144269	-1.4076	0.159249	0.977355	1.56193	NA
ENSG00000101220	355.538	3.51502e-06	0.00144269	1.40746	0.159292	0.977355	1	C20orf27
ENSG00000152382	395.222	8.80241e-06	0.00144266	1.40743	0.159299	0.977355	0.561926	TADA1
ENSG00000159840	4339.2	5.55246e-06	0.00144268	1.40736	0.159321	0.977355	0.561926	ZYX
ENSG00000124659	950.787	1.99602e-05	0.0014427	1.40735	0.159323	0.977355	0.561926	TBCC
ENSG00000090520	870.458	-9.48092e-06	0.00144265	-1.40723	0.15936	0.977355	1	DNAJB11
ENSG00000158525	5.4209	-1.43248e-06	0.00144269	-1.40713	0.159387	0.977355	1	CPA5
ENSG00000149308	1320.25	7.7402e-06	0.00144266	1.40703	0.159418	0.977355	1	NPAT
ENSG00000225138	179.505	2.96475e-06	0.00144269	1.40699	0.159431	0.977355	1	NA
ENSG00000187955	4.63518	-4.53524e-07	0.00144269	-1.40697	0.159437	0.977355	1	COL14A1
ENSG00000138443	409.12	-7.85326e-06	0.00144266	-1.40689	0.159459	0.977355	1	ABI2
ENSG00000175773	11.7933	-3.88803e-06	0.00144269	-1.40682	0.159482	0.977355	1	ZBTB44-DT
ENSG00000167112	185.96	7.39714e-06	0.00144267	1.40661	0.159544	0.977355	1	TRUB2
ENSG00000179397	24.4205	-4.70131e-06	0.00144268	-1.4066	0.159546	0.977355	1.56193	CATSPERE
ENSG00000143314	110.348	-3.35792e-06	0.00144269	-1.40659	0.159549	0.977355	1	MRPL24
ENSG00000243478	2.86515	-1.08512e-06	0.00144269	-1.4065	0.159574	0.977355	1	NA
ENSG00000242299	55.2671	4.81975e-06	0.00144268	1.40627	0.159643	0.977355	0.561926	NA
ENSG00000180198	314.725	9.36121e-06	0.00144265	1.40619	0.159669	0.977355	1	RCC1
ENSG00000189120	5.64179	-2.04055e-06	0.00144269	-1.40563	0.159835	0.977355	1	SP6
ENSG00000214530	173.398	5.23779e-06	0.00144268	1.40533	0.159924	0.977355	1	STARD10
ENSG00000259953	138.199	-4.94531e-06	0.00144268	-1.40532	0.159927	0.977355	1	NA
ENSG00000210196	81.7487	-2.66349e-06	0.00144269	-1.40529	0.159934	0.977355	1	NA
ENSG00000073605	248.221	-4.73229e-06	0.00144268	-1.40517	0.15997	0.977355	1	GSDMB
ENSG00000197826	2.32588	-7.6393e-07	0.00144269	-1.40493	0.160044	0.977355	1	CFAP299
ENSG00000163739	85.9791	-2.84181e-06	0.00144269	-1.40469	0.160114	0.977355	1	CXCL1
ENSG00000126934	1053.54	7.08432e-06	0.00144267	1.40456	0.160152	0.977355	1	MAP2K2
ENSG00000233730	6.01271	-2.34724e-06	0.00144269	-1.40455	0.160155	0.977355	1	NA
ENSG00000161958	8.21882	-3.15094e-06	0.00144269	-1.40431	0.160227	0.977355	1	FGF11
ENSG00000168070	2.1834	-1.21245e-06	0.00144269	-1.40409	0.160292	0.977355	1.56193	MAJIN
ENSG00000143862	1573.67	5.61338e-06	0.00144268	1.40384	0.160368	0.977355	1	ARL8A
ENSG00000197050	105.789	3.86303e-06	0.00144269	1.40383	0.160368	0.977355	1	ZNF420
ENSG00000169427	3.11862	-1.28181e-06	0.00144269	-1.40359	0.160442	0.977355	1	KCNK9
ENSG00000105392	4.86028	-3.2417e-07	0.00144269	-1.40357	0.160446	0.977355	1	CRX
XXbac-BPG248L24	5.66451	5.53249e-07	0.00144269	1.40329	0.160529	0.977355	1.56193	NA
ENSG00000196366	4.40364	-1.84217e-06	0.00144269	-1.40328	0.160535	0.977355	1	C9orf163
ENSG00000252414	7.87982	2.66045e-06	0.00144269	1.40325	0.160542	0.977355	1	NA
ENSG00000163950	1100.28	6.9442e-06	0.00144267	1.403	0.160617	0.977355	0.561926	SLBP
ENSG00000001626	4.57853	-1.75324e-07	0.0014427	-1.40282	0.16067	0.977355	1	CFTR
ENSG00000112837	2.34908	-9.44994e-07	0.0014427	-1.40278	0.160681	0.977355	1.56193	TBX18
ENSG00000226243	2.20006	1.67896e-06	0.00144269	1.40273	0.160697	0.977355	1	NA
ENSG00000145911	497.182	2.88436e-06	0.00144269	1.40251	0.160764	0.977355	1	N4BP3
ENSG00000188846	12046	8.82698e-06	0.00144265	1.40245	0.160782	0.977355	1	RPL14
ENSG00000176714	13.5532	-3.23962e-06	0.00144269	-1.40241	0.160793	0.977355	1	CCDC121
ENSG00000066923	63.9481	-5.63356e-06	0.00144268	-1.40215	0.160872	0.977355	0.561926	STAG3
ENSG00000100490	81.9142	-5.33146e-06	0.00144268	-1.40199	0.160918	0.977355	1	CDKL1
ENSG00000150756	49.4956	-3.03544e-06	0.00144269	-1.40192	0.160938	0.977355	1	ATPSCKMT
ENSG00000007062	7.1031	-1.61596e-06	0.00144269	-1.40167	0.161014	0.977355	1.56193	PROM1
ENSG00000125249	704.976	-4.71645e-06	0.00144268	-1.40154	0.161052	0.977355	1	RAP2A
ENSG00000176340	748.678	6.71522e-06	0.00144267	1.40152	0.161057	0.977355	1	COX8A
ENSG00000189223	201.459	-1.03932e-06	0.00144269	-1.40143	0.161086	0.977355	1	PAX8-AS1
ENSG00000273038	75.5246	2.95307e-06	0.00144269	1.4014	0.161094	0.977355	1	NA
ENSG00000257594	15.9449	3.60411e-06	0.00144269	1.40138	0.161101	0.977355	1	GALNT4
ENSG00000259100	3.56078	-1.78214e-06	0.00144269	-1.40123	0.161147	0.977355	1	NA
ENSG00000105298	439.668	4.92382e-06	0.00144268	1.40122	0.161148	0.977355	1	CACTIN
ENSG00000171169	265.543	8.99541e-06	0.00144265	1.40105	0.1612	0.977355	1	NAIF1
ENSG00000261594	2.85643	1.77644e-06	0.00144269	1.40092	0.161238	0.977355	1	TPBGL
ENSG00000112053	12.0408	-2.06177e-06	0.00144269	-1.40072	0.161298	0.977355	1	SLC26A8
ENSG00000179058	4.69646	1.29154e-06	0.00144269	1.40045	0.161378	0.977355	1	C9orf50
ENSG00000274767	24.9242	-2.04999e-06	0.00144269	-1.40008	0.16149	0.977355	1.56193	NA
ENSG00000101363	113.182	6.78048e-06	0.00144267	1.39999	0.161516	0.977355	1	MANBAL
ENSG00000242571	9.12179	3.17616e-06	0.00144269	1.39983	0.161563	0.977355	1	NA
ENSG00000187676	237.023	7.93961e-06	0.00144266	1.39977	0.161582	0.977355	1	B3GLCT
ENSG00000161544	3.69118	-1.26091e-06	0.00144269	-1.39969	0.161607	0.977355	1	CYGB
ENSG00000062716	4194.95	-4.48473e-06	0.00144268	-1.39958	0.161638	0.977355	1	VMP1
ENSG00000164151	2539.94	8.76439e-06	0.00144266	1.39935	0.161708	0.977355	1	ICE1
ENSG00000087365	4463.32	1.28483e-05	0.00144261	1.39922	0.161748	0.977355	1	SF3B2
ENSG00000147155	422.624	-1.06213e-05	0.00144263	-1.39914	0.16177	0.977355	1	EBP
ENSG00000100321	118.242	4.54483e-06	0.00144269	1.39908	0.16179	0.977355	1	SYNGR1
ENSG00000139168	297.911	9.84001e-06	0.00144264	1.39902	0.161806	0.977355	0.561926	ZCRB1
ENSG00000237515	2.29771	-5.33128e-07	0.00144269	-1.39885	0.161857	0.977355	1	SHISA9
ENSG00000135862	118.274	-3.63899e-06	0.00144269	-1.39876	0.161886	0.977355	0.561926	LAMC1
ENSG00000166925	1354.9	4.81834e-06	0.00144268	1.39872	0.161896	0.977355	1	TSC22D4
ENSG00000158805	2401.08	4.77296e-06	0.00144268	1.39855	0.161947	0.977355	1	ZNF276
ENSG00000211777	33.0762	-4.13023e-06	0.00144269	-1.39852	0.161958	0.977355	1	NA
ENSG00000212493	20.4945	-4.16001e-06	0.00144269	-1.3984	0.161993	0.977355	1	SNORD19
ENSG00000253214	5.23408	-2.02257e-06	0.00144269	-1.39835	0.162008	0.977355	1	LOC105375924
ENSG00000105327	344.968	3.87087e-06	0.00144269	1.39824	0.162041	0.977355	1	BBC3
ENSG00000274422	12.1151	-1.492e-06	0.00144269	-1.39771	0.1622	0.977355	1	NA
ENSG00000163681	1725.92	9.88866e-06	0.00144264	1.39751	0.16226	0.977355	0.561926	SLMAP
ENSG00000136451	1999.38	7.35066e-06	0.00144267	1.39749	0.162265	0.977355	0.561926	VEZF1
ENSG00000267002	64.3902	-6.54448e-06	0.00144267	-1.39741	0.162291	0.977355	1	NA
ENSG00000198556	112.699	-6.79241e-06	0.00144267	-1.39707	0.162391	0.977355	1	ZNF789
ENSG00000106052	4349.15	8.41512e-06	0.00144266	1.39658	0.162541	0.977355	1	TAX1BP1
ENSG00000231842	2.91232	-1.7183e-06	0.00144269	-1.3965	0.162564	0.977355	1	NA
ENSG00000255240	56.491	-3.86122e-06	0.00144269	-1.39641	0.162592	0.977355	1	LOC283194
ENSG00000279191	5.72901	-1.59189e-06	0.00144269	-1.39633	0.162616	0.977355	1.56193	NA
ENSG00000247345	4.84008	2.13679e-06	0.00144269	1.39596	0.162727	0.977355	1	NA
ENSG00000181036	371.856	-2.093e-06	0.00144269	-1.39585	0.162761	0.977355	1	FCRL6
ENSG00000162928	670.058	6.20028e-06	0.00144267	1.3958	0.162775	0.977355	1	PEX13
ENSG00000235332	2.13581	1.26964e-06	0.00144269	1.3956	0.162835	0.977355	1	NA
ENSG00000280433	84.6712	5.25978e-06	0.00144268	1.39555	0.16285	0.977355	1	NA
ENSG00000136732	1453.89	8.15415e-06	0.00144266	1.39541	0.162891	0.977355	1	GYPC
ENSG00000272375	2.16216	1.50558e-06	0.00144269	1.39528	0.162932	0.977355	1.56193	NA
ENSG00000139219	7.24963	-1.30116e-06	0.00144269	-1.39492	0.163041	0.977355	1	COL2A1
ENSG00000178568	4.39041	-8.31009e-07	0.00144269	-1.39473	0.163096	0.977355	1	ERBB4
ENSG00000040341	357.314	-5.57694e-06	0.00144268	-1.39466	0.163119	0.977355	1	STAU2
ENSG00000171865	396.129	1.02015e-05	0.00144264	1.39431	0.163225	0.977355	1	RNASEH1
ENSG00000120251	4.00384	-3.32503e-07	0.0014427	-1.39386	0.16336	0.977355	1	GRIA2
ENSG00000278107	7.82072	-2.27682e-06	0.00144269	-1.39374	0.163397	0.977355	1	NA
ENSG00000279108	15.2236	-2.95672e-06	0.00144269	-1.39362	0.163433	0.977355	1.56193	NA
ENSG00000230426	26.2064	-3.31116e-06	0.00144269	-1.39348	0.163476	0.977355	1	LINC01036
ENSG00000145901	3558.41	7.54612e-06	0.00144266	1.39323	0.163552	0.977355	1	TNIP1
ENSG00000072315	2.2818	-4.38998e-07	0.00144269	-1.39322	0.163553	0.977355	1.56193	TRPC5
ENSG00000181218	129.195	4.08165e-06	0.00144269	1.39271	0.163706	0.977355	0.561926	H2AW
ENSG00000135451	8.89757	-2.00488e-06	0.00144269	-1.39269	0.163713	0.977355	1	TROAP
ENSG00000126856	4.64901	-1.08447e-06	0.00144269	-1.39268	0.163718	0.977355	1	PRDM7
ENSG00000183098	2.32719	-6.71143e-07	0.00144269	-1.3926	0.163741	0.977355	1	GPC6
ENSG00000151413	109.569	-6.88787e-06	0.00144267	-1.39247	0.163779	0.977355	1	NUBPL
ENSG00000008952	2606.75	8.57146e-06	0.00144265	1.39239	0.163806	0.977355	1	SEC62
ENSG00000039068	20.3097	2.83776e-06	0.00144269	1.39228	0.163837	0.977355	1	CDH1
ENSG00000272463	11.0716	-2.658e-06	0.00144269	-1.39212	0.163885	0.977355	1	NA
ENSG00000133101	2.85629	-1.17573e-06	0.00144269	-1.39199	0.163926	0.977355	1.56193	CCNA1
ENSG00000201901	113.589	3.57589e-06	0.00144269	1.39178	0.16399	0.977355	1	NA
ENSG00000112232	39.2888	-3.79053e-06	0.00144269	-1.39176	0.163995	0.977355	0.561926	KHDRBS2
ENSG00000279070	2.94084	-1.81813e-06	0.00144269	-1.39142	0.164098	0.977355	1	NA
ENSG00000206645	6.97171	-2.72906e-06	0.00144269	-1.3913	0.164135	0.977355	1.56193	NA
ENSG00000267551	10.689	2.67267e-06	0.00144269	1.39125	0.164149	0.977355	1	LOC100996351
ENSG00000238021	2.05362	-1.17668e-06	0.00144269	-1.39124	0.164154	0.977355	1.56193	NA
AGER	208.299	7.37373e-06	0.00144267	1.39123	0.164156	0.977355	1	NA
ENSG00000245552	75.8862	-5.23254e-06	0.00144268	-1.39063	0.164338	0.977355	1	LOC101929295
ENSG00000179520	2.91624	-4.156e-07	0.0014427	-1.3906	0.164348	0.977355	1	SLC17A8
ENSG00000075043	4.16885	-9.09452e-07	0.00144269	-1.39055	0.164362	0.977355	1	KCNQ2
ENSG00000165917	20.0597	3.21978e-06	0.00144269	1.39051	0.164373	0.977355	1	RAPSN
ENSG00000048544	568.991	7.12447e-06	0.00144267	1.39051	0.164374	0.977355	1	MRPS10
ENSG00000108813	7.31588	-2.13568e-06	0.00144269	-1.3904	0.164407	0.977355	1	DLX4
ENSG00000138785	360.639	8.98274e-06	0.00144265	1.39037	0.164415	0.977355	1	INTS12
ENSG00000136270	1065.48	6.13578e-06	0.00144268	1.39027	0.164447	0.977355	1	TBRG4
ENSG00000182979	688.465	7.46039e-06	0.00144266	1.39011	0.164496	0.977355	1	MTA1
ENSG00000246790	36.9318	-5.12418e-06	0.00144268	-1.38986	0.164573	0.977355	1	NA
ENSG00000111452	105.127	-2.93893e-06	0.00144269	-1.38959	0.164653	0.977355	1	ADGRD1
ENSG00000197620	270.322	-5.41706e-06	0.00144268	-1.38958	0.164655	0.977355	1	CXorf40A
ENSG00000066629	3.84011	-7.32774e-07	0.00144269	-1.38954	0.164668	0.977355	1	EML1
ENSG00000279591	11.8285	2.2843e-06	0.00144269	1.38922	0.164764	0.977355	1	NA
ENSG00000119669	1127.09	5.73463e-06	0.00144268	1.38912	0.164797	0.977355	1	IRF2BPL
ENSG00000277342	6.82941	-2.98583e-06	0.00144269	-1.38906	0.164816	0.977355	1	NA
ENSG00000225779	4.24124	2.10395e-06	0.00144269	1.38895	0.164847	0.977355	1	NA
ENSG00000163866	857.514	9.92832e-06	0.00144264	1.38875	0.164908	0.977355	1	SMIM12
ENSG00000273221	31.3382	-3.97621e-06	0.00144269	-1.38862	0.164947	0.977355	1	NA
ENSG00000276115	2.68041	-1.2473e-06	0.00144269	-1.3886	0.164953	0.977355	1	NA
ENSG00000153250	2049.84	-1.00225e-05	0.00144264	-1.38855	0.164971	0.977355	1	RBMS1
ENSG00000261532	3.969	-2.10485e-06	0.00144269	-1.38852	0.164978	0.977355	1.56193	NA
ENSG00000111206	19.2798	-3.84418e-06	0.00144269	-1.38852	0.164978	0.977355	1	FOXM1
ENSG00000155428	7.89651	2.86046e-06	0.00144269	1.38824	0.165065	0.977355	1	TRIM74
ENSG00000168078	5.04077	-2.08301e-06	0.00144269	-1.38803	0.165128	0.977355	1	PBK
ENSG00000274275	37.5668	-4.09738e-06	0.00144269	-1.38794	0.165154	0.977355	0.561926	NA
ENSG00000205464	18.2863	-2.15545e-06	0.00144269	-1.38751	0.165287	0.977355	1	ATP6AP1L
ENSG00000265778	5.72328	-2.5004e-06	0.00144269	-1.3875	0.165289	0.977355	1	LOC101927989
ENSG00000163596	70.1375	-6.03738e-06	0.00144267	-1.38736	0.165332	0.977355	1	ICA1L
ENSG00000238961	64.4862	3.53605e-06	0.00144269	1.38732	0.165343	0.977355	1	SNORA47
ENSG00000261150	96.6446	2.30725e-06	0.00144269	1.38731	0.165346	0.977355	1	EPPK1
ENSG00000168517	51.3612	4.61675e-06	0.00144268	1.38725	0.165365	0.977355	1	HEXIM2
ENSG00000253490	2.86254	-8.09998e-07	0.00144269	-1.38702	0.165437	0.977355	1.56193	LINC02099
ENSG00000135218	2965.19	-2.8509e-06	0.00144269	-1.38687	0.165481	0.977355	1	CD36
ENSG00000197381	525.262	-5.84116e-06	0.00144268	-1.38656	0.165575	0.977355	1	ADARB1
ENSG00000136122	126.6	7.39683e-06	0.00144267	1.38619	0.165688	0.977355	1	BORA
ENSG00000095970	3.24352	-1.719e-06	0.00144269	-1.38612	0.165711	0.977355	1.56193	TREM2
ENSG00000197043	3299.47	-4.20524e-06	0.00144269	-1.38585	0.165792	0.977355	0.561926	ANXA6
ENSG00000257074	3.92856	8.63347e-07	0.00144269	1.38529	0.165963	0.977355	1.56193	NA
ENSG00000185158	753.935	7.67782e-06	0.00144266	1.38514	0.166009	0.977355	1	LRRC37B
ENSG00000163110	894.899	-5.70653e-06	0.00144268	-1.38513	0.166013	0.977355	1	PDLIM5
ENSG00000267364	24.9868	-2.36252e-06	0.00144269	-1.38511	0.16602	0.977355	1	NA
ENSG00000162989	2.64921	-1.18372e-06	0.00144269	-1.38498	0.166058	0.977355	1	KCNJ3
ENSG00000164920	9.05258	-1.39429e-06	0.00144269	-1.38498	0.166058	0.977355	1	OSR2
ENSG00000167523	48.2871	-4.66166e-06	0.00144268	-1.38497	0.166063	0.977355	1	SPATA33
ENSG00000165609	292.337	-5.87171e-06	0.00144268	-1.38446	0.166217	0.977355	1	NUDT5
ENSG00000160224	4.17852	-2.13459e-06	0.00144269	-1.38445	0.166222	0.977355	1.56193	AIRE
ENSG00000066427	932.428	1.0983e-05	0.00144263	1.38421	0.166293	0.977355	1	ATXN3
ENSG00000075975	663.289	1.15857e-05	0.00144262	1.38417	0.166305	0.977355	1	MKRN2
ENSG00000049249	60.0899	-3.52643e-06	0.00144269	-1.38408	0.166335	0.977355	1	TNFRSF9
ENSG00000132953	1824.12	6.86975e-06	0.00144267	1.38403	0.166349	0.977355	0.561926	XPO4
ENSG00000047249	873.59	9.44417e-06	0.00144265	1.38401	0.166354	0.977355	0.561926	ATP6V1H
ENSG00000104856	1379.86	4.78721e-06	0.00144268	1.38381	0.166418	0.977355	1	RELB
ENSG00000172428	288.161	7.03491e-06	0.00144267	1.38371	0.166447	0.977355	1	COPS9
ENSG00000051341	40.43	-4.44187e-06	0.00144268	-1.3835	0.166513	0.977355	0.561926	POLQ
ENSG00000184068	46.7948	-2.27812e-06	0.00144269	-1.38343	0.166533	0.977355	1	SREBF2-AS1
ENSG00000170917	17.9144	-3.15528e-06	0.00144269	-1.38333	0.166563	0.977355	1	NUDT6
ENSG00000206192	2.54274	-8.15561e-07	0.00144269	-1.38327	0.166582	0.977355	1.56193	NA
ENSG00000145649	618.858	-2.85111e-06	0.00144269	-1.38307	0.166643	0.977355	0.561926	GZMA
ENSG00000115325	243.761	6.27071e-06	0.00144267	1.38304	0.166653	0.977355	1	DOK1
ENSG00000255374	10.7923	9.00176e-07	0.00144269	1.38302	0.16666	0.977355	1	TAS2R43
ENSG00000103549	2136.87	6.71858e-06	0.00144267	1.3829	0.166694	0.977355	1	RNF40
ENSG00000138363	156.622	-6.79806e-06	0.00144267	-1.38241	0.166846	0.977355	1	ATIC
ENSG00000109805	32.1399	-4.54003e-06	0.00144268	-1.38236	0.166861	0.977355	1	NCAPG
ENSG00000279982	6.81029	-2.5186e-06	0.00144269	-1.38232	0.166873	0.977355	1	NA
ENSG00000151665	93.2905	-5.52961e-06	0.00144268	-1.3823	0.166879	0.977355	1	PIGF
ENSG00000253641	12.4375	-2.83975e-06	0.00144269	-1.38224	0.166898	0.977355	1	LINCR-0001
ENSG00000137809	2.25893	-8.5102e-07	0.00144269	-1.38217	0.16692	0.977355	1.56193	ITGA11
ENSG00000164669	4.67957	-1.02975e-06	0.00144269	-1.38213	0.166932	0.977355	1	INTS4P1
ENSG00000182264	2.43462	-6.15128e-07	0.00144269	-1.38205	0.166957	0.977355	1	IZUMO1
ENSG00000213593	390.266	9.12223e-06	0.00144265	1.38194	0.166989	0.977355	1	TMX2
ENSG00000196911	1111.73	6.99559e-06	0.00144267	1.38183	0.167023	0.977355	1	KPNA5
ENSG00000035664	69.0922	-3.16536e-06	0.00144269	-1.38168	0.167069	0.977355	0.561926	DAPK2
ENSG00000128438	54.5553	3.07068e-06	0.00144269	1.38168	0.16707	0.977355	1	NA
ENSG00000224975	67.0902	-4.65562e-06	0.00144268	-1.38155	0.167108	0.977355	1	INE1
ENSG00000177706	546.606	3.44706e-06	0.00144269	1.3812	0.167218	0.977355	1	FAM20C
ENSG00000170581	2438.74	-5.88268e-06	0.00144268	-1.38112	0.167241	0.977355	1	STAT2
ENSG00000074410	2.20424	-6.30239e-07	0.00144269	-1.3811	0.167248	0.977355	1.56193	CA12
ENSG00000034713	709.239	-1.0539e-05	0.00144263	-1.38087	0.167319	0.977355	1	GABARAPL2
ENSG00000114541	703.581	-6.51788e-06	0.00144267	-1.38069	0.167373	0.977355	1	FRMD4B
ENSG00000137218	67.7572	5.86769e-06	0.00144268	1.38039	0.167468	0.977355	1	FRS3
ENSG00000213197	2.19467	-1.27907e-06	0.00144269	-1.38034	0.167481	0.977355	1	NA
ENSG00000100599	2763.06	6.14255e-06	0.00144267	1.38033	0.167485	0.977355	1	RIN3
ENSG00000271020	8.99971	2.62167e-06	0.00144269	1.3802	0.167527	0.977355	1	NA
ENSG00000151364	1.86351	1.41611e-06	0.00144269	1.38016	0.167537	0.977355	1	KCTD14
ENSG00000171877	2.49522	-8.36727e-07	0.00144269	-1.38005	0.16757	0.977355	1.56193	FRMD5
ENSG00000137875	1.70278	1.11938e-06	0.00144269	1.37999	0.167589	0.977355	1	BCL2L10
ENSG00000256612	10.4055	-1.28135e-06	0.00144269	-1.37998	0.167594	0.977355	1	CYP2B7P
ENSG00000145908	109.009	-4.91395e-06	0.00144268	-1.37984	0.167636	0.977355	1	ZNF300
ENSG00000265692	10.135	2.77337e-06	0.00144269	1.37965	0.167693	0.977355	1	LINC01970
ENSG00000142303	529.549	3.65302e-06	0.00144269	1.3792	0.167832	0.977355	1	ADAMTS10
ENSG00000263584	8.32924	-2.12444e-06	0.00144269	-1.37916	0.167845	0.977355	1	MIR4480
ENSG00000118971	4134.75	1.00859e-05	0.00144264	1.37897	0.167904	0.977355	1	CCND2
ENSG00000215006	1.85389	9.28805e-07	0.00144269	1.37886	0.167938	0.977355	1	NA
ENSG00000173065	329.662	4.70496e-06	0.00144268	1.37865	0.168003	0.977355	0.561926	FAM222B
ENSG00000225051	3.03168	-1.64409e-06	0.00144269	-1.37858	0.168023	0.977355	1	NA
ENSG00000276070	72.5849	-1.98074e-06	0.00144269	-1.37842	0.168073	0.977355	1	CCL4L2
ENSG00000086544	189.869	6.8162e-06	0.00144267	1.37824	0.16813	0.977355	0.561926	ITPKC
ENSG00000110697	2236.21	4.62696e-06	0.00144268	1.3781	0.168171	0.977355	0.561926	PITPNM1
ENSG00000091127	75.284	-4.07767e-06	0.00144268	-1.37788	0.16824	0.977355	1	PUS7
ENSG00000120306	135.793	-4.75944e-06	0.00144268	-1.37772	0.168289	0.977355	1	CYSTM1
ENSG00000081913	416.171	5.57843e-06	0.00144268	1.37768	0.168303	0.977355	1	PHLPP1
ENSG00000168646	193.275	4.62683e-06	0.00144268	1.37748	0.168365	0.977355	0.561926	AXIN2
ENSG00000179580	2.38063	-1.65875e-06	0.00144269	-1.37748	0.168365	0.977355	1.56193	RNF151
ENSG00000166435	267.744	-2.79245e-06	0.00144269	-1.37739	0.168393	0.977355	1	XRRA1
ENSG00000179598	41.18	-5.03709e-06	0.00144268	-1.37728	0.168425	0.977355	1	PLD6
ENSG00000136044	1000.57	6.11055e-06	0.00144268	1.37727	0.168427	0.977355	1	APPL2
ENSG00000144115	28.338	-1.73189e-06	0.00144269	-1.37714	0.16847	0.977355	1	THNSL2
ENSG00000137135	6.44276	-2.24207e-06	0.00144269	-1.37708	0.168488	0.977355	1.56193	ARHGEF39
ENSG00000105851	3080.84	6.4354e-06	0.00144267	1.37691	0.168539	0.977355	1	PIK3CG
ENSG00000125354	3914.67	-1.11677e-05	0.00144263	-1.37638	0.168705	0.977355	1	SEPTIN6
ENSG00000168256	821.055	6.64665e-06	0.00144267	1.37617	0.168768	0.977355	1	NKIRAS2
ENSG00000228430	3.79159	-6.62292e-07	0.00144269	-1.37593	0.168843	0.977355	1.56193	NA
ENSG00000123689	5942.43	2.42267e-06	0.00144269	1.37566	0.168928	0.977355	1	G0S2
ENSG00000130300	8.44567	-2.28105e-06	0.00144269	-1.3755	0.168977	0.977355	1	PLVAP
ENSG00000077522	4.18935	-8.91861e-07	0.00144269	-1.37535	0.169023	0.977355	1	ACTN2
ENSG00000120049	38.4707	-3.65182e-06	0.00144269	-1.37533	0.169029	0.977355	0.561926	KCNIP2
ENSG00000223727	3.29315	-1.79118e-06	0.00144269	-1.37531	0.169036	0.977355	1	NA
ENSG00000284747	7.65201	-2.22324e-06	0.00144269	-1.37523	0.169059	0.977355	1	NA
ENSG00000081803	2.71749	-5.92048e-07	0.00144269	-1.37522	0.169064	0.977355	1	CADPS2
ENSG00000183735	1272.28	5.48611e-06	0.00144268	1.3752	0.169069	0.977355	1	TBK1
ENSG00000104427	85.5296	-4.37622e-06	0.00144268	-1.37503	0.169121	0.977355	1	ZC2HC1A
ENSG00000158623	187.017	-3.65369e-06	0.00144269	-1.37503	0.169123	0.977355	1	COPG2
ENSG00000140945	3.81101	-5.55423e-07	0.00144269	-1.37459	0.169258	0.977355	1	CDH13
ENSG00000186340	2.90319	-7.40904e-07	0.00144269	-1.37436	0.16933	0.977355	1.56193	THBS2
ENSG00000167264	289.961	9.68589e-06	0.00144264	1.3743	0.169349	0.977355	1	DUS2
ENSG00000111913	4453.19	-3.76684e-06	0.00144269	-1.37385	0.169488	0.977355	1	RIPOR2
ENSG00000119844	2312.1	5.69297e-06	0.00144268	1.37372	0.169527	0.977355	1	AFTPH
ENSG00000279232	2.62394	-1.4717e-06	0.00144269	-1.3734	0.169627	0.977355	1	NA
ENSG00000166471	442.416	4.95961e-06	0.00144268	1.37335	0.169645	0.977355	1	TMEM41B
ENSG00000230606	14.7668	-3.13984e-06	0.00144269	-1.37329	0.169661	0.977355	1	NA
ENSG00000118194	3.78486	-4.28726e-07	0.0014427	-1.37326	0.169672	0.977355	1	TNNT2
ENSG00000169372	110.706	-8.168e-06	0.00144266	-1.37306	0.169733	0.977355	1	CRADD
ENSG00000154920	11.1058	-2.76826e-06	0.00144269	-1.37297	0.169763	0.977355	1	EME1
ENSG00000175224	1700.09	9.31036e-06	0.00144265	1.37286	0.169795	0.977355	1	ATG13
ENSG00000055070	3235.46	1.24932e-05	0.00144261	1.37284	0.169803	0.977355	1	SZRD1
ENSG00000185298	277.444	5.86474e-06	0.00144268	1.37278	0.169821	0.977355	1	CCDC137
ENSG00000151849	104.426	-4.83539e-06	0.00144268	-1.37274	0.169833	0.977355	1	CENPJ
ENSG00000276934	16.4576	-4.15591e-06	0.00144269	-1.3727	0.169845	0.977355	1	NA
ENSG00000015171	778.533	-5.12337e-06	0.00144268	-1.37242	0.169932	0.977355	1	ZMYND11
ENSG00000229021	9.04737	-1.78288e-06	0.00144269	-1.37227	0.169979	0.977355	1	NA
ENSG00000155868	242.306	6.78578e-06	0.00144267	1.37217	0.17001	0.977355	1	MED7
ENSG00000198792	715.349	4.11999e-06	0.00144269	1.37215	0.170016	0.977355	1	TMEM184B
ENSG00000183513	353.343	6.75412e-06	0.00144267	1.37211	0.170029	0.977355	1	COA5
ENSG00000183196	2.54446	-1.0618e-06	0.00144269	-1.37166	0.170169	0.977355	1	CHST6
ENSG00000244618	5.90398	-2.23232e-06	0.00144269	-1.37151	0.170215	0.977355	1	NA
ENSG00000241685	144.32	7.94543e-06	0.00144266	1.37151	0.170215	0.977355	1	ARPC1A
ENSG00000165617	94.494	-2.59197e-06	0.00144269	-1.37142	0.170245	0.977355	0.561926	DACT1
ENSG00000241061	11.5515	2.16486e-06	0.00144269	1.37127	0.170291	0.977355	1	NA
ENSG00000244218	13.7312	-3.04214e-06	0.00144269	-1.37099	0.170378	0.977355	1.56193	NA
ENSG00000274591	36.8958	-3.6258e-06	0.00144269	-1.37096	0.170388	0.977355	0.561926	NA
ENSG00000259651	31.9159	-2.4327e-06	0.00144269	-1.37085	0.17042	0.977355	0.561926	NA
ENSG00000189420	92.0401	3.7953e-06	0.00144269	1.37078	0.170443	0.977355	1	ZFP92
ENSG00000117751	713.279	5.88757e-06	0.00144268	1.37067	0.170477	0.977355	1	PPP1R8
ENSG00000138663	652.141	8.38538e-06	0.00144266	1.37061	0.170495	0.977355	1	COPS4
ENSG00000168778	57.1894	-4.75523e-06	0.00144268	-1.37029	0.170596	0.977355	1	TCTN2
ENSG00000153234	5318.84	-6.68623e-06	0.00144267	-1.37008	0.170662	0.977355	1	NR4A2
ENSG00000183508	5240.34	-5.7693e-06	0.00144268	-1.37	0.170685	0.977355	1	TENT5C
ENSG00000160917	434.788	8.15947e-06	0.00144266	1.36973	0.170772	0.977355	0.561926	CPSF4
ENSG00000254288	2.69484	-1.83601e-06	0.00144269	-1.36956	0.170823	0.977355	1	NA
ENSG00000218416	3.92806	-1.78117e-06	0.00144269	-1.36956	0.170826	0.977355	1	LOC100130449
ENSG00000278611	8.33239	-3.03505e-06	0.00144269	-1.36937	0.170882	0.977355	1	ZNF426-DT
ENSG00000118596	825.697	-4.28576e-06	0.00144268	-1.36922	0.170929	0.977355	1	SLC16A7
ENSG00000178988	680.204	5.54985e-06	0.00144268	1.36919	0.17094	0.977355	1	MRFAP1L1
ENSG00000175467	1521.05	5.71645e-06	0.00144268	1.36919	0.170941	0.977355	1	SART1
ENSG00000225377	8.09402	-2.52886e-06	0.00144269	-1.36909	0.17097	0.977355	1.56193	NRSN2-AS1
ENSG00000183605	128.25	-7.89682e-06	0.00144266	-1.36898	0.171004	0.977355	1	SFXN4
ENSG00000238160	24.2963	-3.18823e-06	0.00144269	-1.36896	0.171011	0.977355	1	NA
ENSG00000112655	67.6284	3.42985e-06	0.00144269	1.36872	0.171085	0.977355	0.561926	PTK7
ENSG00000125651	1353.2	8.25074e-06	0.00144266	1.36866	0.171106	0.977355	0.561926	GTF2F1
ENSG00000151117	206.946	6.46444e-06	0.00144267	1.36858	0.171129	0.977355	1	TMEM86A
ENSG00000165209	481.897	-5.71079e-06	0.00144268	-1.3682	0.171249	0.977355	1	STRBP
ENSG00000274995	4.45192	1.46632e-06	0.00144269	1.368	0.171314	0.977355	1	NA
ENSG00000274618	699.117	5.94398e-06	0.00144268	1.36789	0.171347	0.977355	1	H4C6
ENSG00000269296	2.30686	-1.43627e-06	0.00144269	-1.36785	0.17136	0.977355	1	NA
ENSG00000274932	3.38544	-1.52593e-06	0.00144269	-1.36769	0.171409	0.977355	1	MIR7150
ENSG00000186204	8.77613	-2.30129e-06	0.00144269	-1.36692	0.17165	0.977355	1	CYP4F12
ENSG00000165591	106.514	-5.34315e-06	0.00144268	-1.36686	0.171669	0.977355	1	FAAH2
ENSG00000231434	2.40226	-1.06675e-06	0.00144269	-1.36679	0.171692	0.977355	1	NA
ENSG00000148362	545.697	4.18329e-06	0.00144269	1.36654	0.171769	0.977355	1	PAXX
ENSG00000172115	2005.33	-7.83315e-06	0.00144266	-1.36648	0.171789	0.977355	1	CYCS
ENSG00000260874	2.32461	-1.34707e-06	0.00144269	-1.36644	0.171801	0.977355	1.56193	LOC105371050
ENSG00000076924	2054.86	4.32597e-06	0.00144269	1.36626	0.171857	0.977355	1	XAB2
ENSG00000109956	136.069	-2.89763e-06	0.00144269	-1.36607	0.171916	0.977355	1	B3GAT1
ENSG00000155052	3.23976	-3.99987e-07	0.0014427	-1.36585	0.171985	0.977355	1	CNTNAP5
ENSG00000260714	4.58964	-1.64265e-06	0.00144269	-1.36585	0.171986	0.977355	1	NA
ENSG00000227008	12.328	3.30208e-06	0.00144269	1.36582	0.171994	0.977355	1	NA
ENSG00000240012	2.9513	-1.3291e-06	0.00144269	-1.36555	0.172081	0.977355	1	SLC9A9-AS1
ENSG00000234663	154.249	-6.0615e-06	0.00144267	-1.36545	0.172111	0.977355	0.561926	NA
ENSG00000267939	2.52174	-1.84432e-06	0.00144269	-1.3654	0.172129	0.977355	1	NA
ENSG00000164124	60.8843	-3.19195e-06	0.00144269	-1.36491	0.172282	0.977355	0.561926	TMEM144
ENSG00000211898	720.813	-3.45312e-06	0.00144269	-1.36482	0.172309	0.977355	0.561926	NA
ENSG00000248242	13.9773	2.13117e-06	0.00144269	1.36479	0.172318	0.977355	1.56193	NA
ENSG00000105617	182.237	5.98152e-06	0.00144268	1.36474	0.172334	0.977355	1	LENG1
ENSG00000105926	672.8	7.88608e-06	0.00144266	1.36457	0.172389	0.977355	1	MPP6
ENSG00000107175	373.365	9.37206e-06	0.00144265	1.36456	0.172392	0.977355	1	CREB3
ENSG00000278979	20.9847	-2.81014e-06	0.00144269	-1.36456	0.172393	0.977355	1	NA
ENSG00000197580	18.217	-3.71994e-06	0.00144269	-1.36423	0.172497	0.977355	1	BCO2
ENSG00000244480	23.0234	-4.63427e-06	0.00144268	-1.36415	0.172521	0.977355	1.56193	NA
ENSG00000201342	3.74439	1.86269e-06	0.00144269	1.36382	0.172625	0.977355	1	NA
ENSG00000255733	43.2221	-2.8969e-06	0.00144269	-1.36381	0.172627	0.977355	1	IFNG-AS1
ENSG00000100991	2723.36	7.92985e-06	0.00144266	1.36374	0.172649	0.977355	1	TRPC4AP
ENSG00000172062	98.34	5.82059e-06	0.00144268	1.36363	0.172685	0.977355	1	SMN1
ENSG00000153002	2.99008	-4.03977e-07	0.0014427	-1.36356	0.172706	0.977355	1	CPB1
ENSG00000143643	568.609	-5.57443e-06	0.00144268	-1.36337	0.172766	0.977355	1	TTC13
ENSG00000269887	4.01646	-1.73352e-06	0.00144269	-1.36278	0.172952	0.977355	1.56193	NA
ENSG00000124160	370.688	5.70578e-06	0.00144268	1.36271	0.172973	0.977355	1	NCOA5
ENSG00000274066	3.45225	2.22913e-06	0.00144269	1.36258	0.173016	0.977355	1	MIR6514
ENSG00000278985	43.0443	-3.81772e-06	0.00144269	-1.36256	0.173022	0.977355	1	NA
ENSG00000202354	9.32542	-2.70496e-06	0.00144269	-1.36254	0.173028	0.977355	1	RNY3
ENSG00000106852	2.33973	-5.72229e-07	0.00144269	-1.36246	0.173054	0.977355	1.56193	LHX6
ENSG00000232869	139.941	-6.13082e-06	0.00144267	-1.36207	0.173175	0.977355	0.561926	NA
ENSG00000221445	1.90322	1.32261e-06	0.00144269	1.36195	0.173215	0.977355	1	MIR1301
ENSG00000253144	2.48248	1.38403e-06	0.00144269	1.36188	0.173236	0.977355	1	NA
ENSG00000236266	1.76397	-1.52476e-06	0.00144269	-1.36172	0.173285	0.977355	1.56193	NA
ENSG00000235010	3.57385	-2.02001e-06	0.00144269	-1.36172	0.173285	0.977355	1.56193	NA
ENSG00000068394	284.826	7.67633e-06	0.00144266	1.36171	0.173289	0.977355	0.561926	GPKOW
ENSG00000206113	3.88361	-1.53682e-06	0.00144269	-1.36169	0.173296	0.977355	1	CFAP99
ENSG00000148700	5029.18	-8.13832e-06	0.00144266	-1.36169	0.173297	0.977355	1	ADD3
ENSG00000129696	169.406	6.57661e-06	0.00144267	1.36165	0.173307	0.977355	1	TTI2
ENSG00000108344	1178.47	9.75831e-06	0.00144264	1.36161	0.173322	0.977355	0.561926	PSMD3
ENSG00000156140	2.54032	-9.19115e-07	0.00144269	-1.36144	0.173376	0.977355	1.56193	ADAMTS3
ENSG00000273300	2.08989	-1.10218e-06	0.00144269	-1.3614	0.173387	0.977355	1	NA
ENSG00000168152	93.1438	-6.26788e-06	0.00144267	-1.36139	0.17339	0.977355	1	THAP9
ENSG00000154783	4.40268	-1.29468e-06	0.00144269	-1.36137	0.173397	0.977355	1	FGD5
ENSG00000255571	48.87	-3.62777e-06	0.00144269	-1.36106	0.173496	0.977355	0.561926	MIR9-3HG
ENSG00000118308	1952.52	9.18613e-06	0.00144265	1.36093	0.173537	0.977355	1	LRMP
ENSG00000198121	86.5366	-2.30467e-06	0.00144269	-1.36089	0.173549	0.977355	1	LPAR1
ENSG00000147081	2.29767	-5.78336e-07	0.00144269	-1.36079	0.173579	0.977355	1	AKAP4
ENSG00000196502	657.142	-3.49464e-06	0.00144269	-1.36076	0.17359	0.977355	1	SULT1A1
ENSG00000228549	2.52227	1.13238e-06	0.00144269	1.36073	0.1736	0.977355	1	LOC112267871
ENSG00000260719	31.6424	-3.46927e-06	0.00144269	-1.36068	0.173614	0.977355	1	NA
ENSG00000185133	2.43846	-1.38502e-06	0.00144269	-1.36057	0.173649	0.977355	1	INPP5J
ENSG00000126947	58.0981	3.66411e-06	0.00144269	1.3605	0.17367	0.977355	1	ARMCX1
ENSG00000146376	541.16	-4.79055e-06	0.00144268	-1.3605	0.173673	0.977355	1	ARHGAP18
ENSG00000260105	2.88884	-1.23555e-06	0.00144269	-1.36043	0.173693	0.977355	1	AOC4P
ENSG00000103051	504.373	-5.12275e-06	0.00144268	-1.36025	0.17375	0.977355	1	COG4
ENSG00000279544	78.6418	3.66436e-06	0.00144269	1.36012	0.173793	0.977355	1	NA
ENSG00000176390	1749.38	8.50091e-06	0.00144265	1.36008	0.173804	0.977355	1	CRLF3
ENSG00000111879	36.5535	-2.99309e-06	0.00144269	-1.35997	0.173841	0.977355	1	FAM184A
ENSG00000116191	1269.36	-4.47248e-06	0.00144268	-1.35976	0.173906	0.977355	0.561926	RALGPS2
ENSG00000260135	17.425	-1.43119e-06	0.00144269	-1.35958	0.173962	0.977355	1	NA
ENSG00000271840	51.0708	-5.65245e-06	0.00144268	-1.3593	0.174053	0.977355	1	NA
ENSG00000156103	3.30864	-6.30359e-07	0.00144269	-1.35922	0.174078	0.977355	1	MMP16
ENSG00000270987	1.64762	1.30815e-06	0.00144269	1.35906	0.174128	0.977355	1	NA
ENSG00000236963	2.83625	-5.54555e-07	0.00144269	-1.35901	0.174144	0.977355	1	NA
ENSG00000137709	5.07211	-1.10226e-06	0.00144269	-1.35885	0.174193	0.977355	1	POU2F3
ENSG00000163576	8.98284	-1.61068e-06	0.00144269	-1.35884	0.174197	0.977355	1	EFHB
ENSG00000129925	826.086	4.2977e-06	0.00144268	1.35874	0.174229	0.977355	1	PGAP6
ENSG00000186409	47.133	-3.80633e-06	0.00144269	-1.35868	0.174247	0.977355	1	CCDC30
ENSG00000265354	579.054	8.00296e-06	0.00144266	1.35853	0.174297	0.977355	1	TIMM23
ENSG00000079616	1230.05	5.8823e-06	0.00144268	1.35847	0.174316	0.977355	1	KIF22
ENSG00000088298	587.227	1.06921e-05	0.00144263	1.35838	0.174342	0.977355	1	EDEM2
ENSG00000272719	1.90107	-1.28585e-06	0.00144269	-1.35838	0.174342	0.977355	1	NA
ENSG00000176619	355.533	5.48569e-06	0.00144268	1.35832	0.174363	0.977355	1	LMNB2
ENSG00000226711	21.8864	-4.26927e-06	0.00144268	-1.35807	0.174442	0.977355	1	FAM66C
ENSG00000259660	39.0609	-2.72802e-06	0.00144269	-1.35765	0.174575	0.977355	1	NA
ENSG00000108556	132.786	-4.36829e-06	0.00144268	-1.35746	0.174635	0.977355	0.561926	CHRNE
ENSG00000166562	483.764	1.1054e-05	0.00144263	1.35732	0.174679	0.977355	1	SEC11C
ENSG00000124635	403.692	-8.73651e-06	0.00144265	-1.3573	0.174686	0.977355	1	H2BC11
ENSG00000257613	11.6192	2.98861e-06	0.00144269	1.35726	0.174697	0.977355	1.56193	NA
ENSG00000115041	2.17792	-8.35092e-07	0.00144269	-1.35724	0.174705	0.977355	1	KCNIP3
ENSG00000174007	14.8677	-3.07102e-06	0.00144269	-1.35714	0.174736	0.977355	1	CEP19
ENSG00000189325	2.70086	-6.23686e-07	0.00144269	-1.35679	0.174849	0.977355	1.56193	BNIP5
ENSG00000099942	2848.85	6.87237e-06	0.00144267	1.35675	0.174862	0.977355	1	CRKL
ENSG00000157890	3.36061	-6.93493e-07	0.00144269	-1.35629	0.175008	0.977355	1.56193	MEGF11
ENSG00000247131	3.22591	-1.17823e-06	0.00144269	-1.35595	0.175117	0.977355	1	LOC101928002
ENSG00000173272	247.165	4.85768e-06	0.00144268	1.35591	0.175129	0.977355	1	MZT2A
ENSG00000179604	457.315	5.21517e-06	0.00144268	1.35547	0.175267	0.977355	1	CDC42EP4
ENSG00000227110	2.66163	-9.89562e-07	0.00144269	-1.3553	0.175321	0.977355	1	LMCD1-AS1
ENSG00000265145	11.8144	-3.11901e-06	0.00144269	-1.3553	0.175322	0.977355	1.56193	SNORD53
ENSG00000100721	119.605	-1.73895e-06	0.00144269	-1.35503	0.175407	0.977355	1	TCL1A
ENSG00000146066	966.992	5.85111e-06	0.00144267	1.35498	0.175425	0.977355	1	HIGD2A
ENSG00000207782	7.6601	1.75792e-06	0.00144269	1.35497	0.175428	0.977355	1	MIR150
ENSG00000221866	239.467	5.25879e-06	0.00144268	1.35486	0.175461	0.977355	0.561926	PLXNA4
ENSG00000111863	209.217	-3.4197e-06	0.00144269	-1.35449	0.175579	0.977355	0.561926	ADTRP
ENSG00000078795	2.65995	-9.60801e-07	0.00144269	-1.35443	0.175598	0.977355	1	PKD2L2
ENSG00000269949	3.49876	1.9669e-06	0.00144269	1.35442	0.175602	0.977355	1	NA
ENSG00000197530	339.343	4.03886e-06	0.00144269	1.35421	0.175668	0.977355	0.561926	MIB2
ENSG00000272631	3.01139	-1.19342e-06	0.00144269	-1.35404	0.175723	0.977355	1	NA
ENSG00000181585	7.98252	-2.53648e-06	0.00144269	-1.35403	0.175728	0.977355	1	TMIE
ENSG00000078967	185.482	1.10426e-05	0.00144263	1.354	0.175735	0.977355	1	UBE2D4
ENSG00000140992	1780.35	7.89886e-06	0.00144266	1.35359	0.175866	0.977355	1	PDPK1
ENSG00000188747	111.083	3.53555e-06	0.00144269	1.35358	0.175872	0.977355	1	NOXA1
ENSG00000059573	224.145	-4.2882e-06	0.00144268	-1.35356	0.175876	0.977355	1	ALDH18A1
ENSG00000186871	58.7794	4.74996e-06	0.00144268	1.35353	0.175886	0.977355	1	ERCC6L
ENSG00000103512	366.14	8.53515e-06	0.00144266	1.35349	0.175898	0.977355	1	NOMO1
ENSG00000213889	70.8743	-4.35597e-06	0.00144268	-1.35329	0.175964	0.977355	1	PPM1N
ENSG00000280388	28.013	-4.85966e-06	0.00144268	-1.35308	0.176029	0.977355	1	NA
ENSG00000197619	339.037	5.54913e-06	0.00144268	1.35295	0.176071	0.977355	1	ZNF615
ENSG00000096968	1325.02	-4.45471e-06	0.00144268	-1.35293	0.176078	0.977355	1	JAK2
ENSG00000267503	2.03423	-1.48576e-06	0.00144269	-1.3529	0.176088	0.977355	1	NA
ENSG00000177138	3.97592	-1.34355e-06	0.00144269	-1.35268	0.176157	0.977355	1	FAM9B
ENSG00000067177	29.8957	-3.74396e-06	0.00144269	-1.35268	0.176158	0.977355	1	PHKA1
ENSG00000009954	2011.21	1.19083e-05	0.00144261	1.35253	0.176205	0.977355	1	BAZ1B
ENSG00000139112	8530.86	3.66876e-06	0.00144269	1.35237	0.176258	0.977355	1	GABARAPL1
ENSG00000261656	2.58081	1.78525e-06	0.00144269	1.35218	0.176318	0.977355	1	BEAN1-AS1
ENSG00000234917	2.75754	1.3876e-06	0.00144269	1.35207	0.176352	0.977355	1	NA
ENSG00000236088	104.421	-5.5139e-06	0.00144268	-1.35194	0.176395	0.977355	1	COX10-AS1
ENSG00000112077	3.12057	-6.60999e-07	0.00144269	-1.35162	0.176497	0.977355	1	RHAG
ENSG00000148303	21279.8	8.97035e-06	0.00144265	1.35162	0.176498	0.977355	1	RPL7A
ENSG00000135108	1270.54	6.31822e-06	0.00144267	1.35156	0.176515	0.977355	1	FBXO21
ENSG00000046604	4.28825	-1.72052e-06	0.00144269	-1.35133	0.17659	0.977355	1	DSG2
ENSG00000228065	3.87884	-8.65619e-07	0.00144269	-1.3513	0.176598	0.977355	1.56193	NA
ENSG00000156030	4202.36	6.40064e-06	0.00144267	1.3511	0.176662	0.977355	1	ELMSAN1
ENSG00000138442	118.539	-4.76621e-06	0.00144268	-1.35102	0.176688	0.977355	1	WDR12
ENSG00000174255	25.9319	-3.09761e-06	0.00144269	-1.35093	0.176717	0.977355	1	ZNF80
ENSG00000129810	11.2914	-3.36798e-06	0.00144269	-1.35076	0.176774	0.977355	1	SGO1
ENSG00000249241	5.65933	-1.21545e-06	0.00144269	-1.35072	0.176787	0.977355	1	LINC02265
ENSG00000168286	650.461	6.73203e-06	0.00144267	1.35068	0.176796	0.977355	1	THAP11
ENSG00000229330	9.22711	-2.37621e-06	0.00144269	-1.35061	0.176821	0.977355	1	NA
ENSG00000184182	446.285	7.35094e-06	0.00144266	1.35054	0.176842	0.977355	0.561926	UBE2F
ENSG00000255823	28.2633	1.57139e-06	0.00144269	1.35051	0.176853	0.977355	0.561926	MTRNR2L8
ENSG00000005844	7750.09	-7.09593e-06	0.00144267	-1.3505	0.176856	0.977355	1	ITGAL
ENSG00000260792	7.0976	-1.4807e-06	0.00144269	-1.35045	0.176873	0.977355	1	LINC02280
ENSG00000253731	9.07002	-1.88305e-06	0.00144269	-1.35036	0.176902	0.977355	1	PCDHGA6
ENSG00000167281	5.48426	-1.28034e-06	0.00144269	-1.34979	0.177082	0.977355	1	RBFOX3
ENSG00000173991	87.4305	3.61837e-06	0.00144269	1.3496	0.177145	0.977355	0.561926	TCAP
ENSG00000090316	838.584	5.18488e-06	0.00144268	1.34956	0.177158	0.977355	1	MAEA
ENSG00000123933	2357.05	4.10958e-06	0.00144269	1.34945	0.177193	0.977355	1	MXD4
ENSG00000196072	1046.71	7.2294e-06	0.00144266	1.34938	0.177215	0.977355	1	BLOC1S2
ENSG00000197119	460.039	4.9097e-06	0.00144268	1.34916	0.177286	0.977355	1	SLC25A29
ENSG00000118369	332.227	3.86657e-06	0.00144269	1.34915	0.177287	0.977355	1	USP35
ENSG00000212123	11.1884	2.99691e-06	0.00144269	1.34915	0.17729	0.977355	1	PRR22
ENSG00000260443	2.54641	1.27577e-06	0.00144269	1.34904	0.177323	0.977355	1.56193	NA
ENSG00000242208	6.12687	2.28285e-06	0.00144269	1.34899	0.177339	0.977355	1	NA
ENSG00000272908	22.5022	-2.08576e-06	0.00144269	-1.34864	0.177453	0.977355	1.56193	NA
ENSG00000186001	792.273	-1.05491e-05	0.00144263	-1.34861	0.177461	0.977355	1	LRCH3
ENSG00000258461	17.8724	-3.3896e-06	0.00144269	-1.34855	0.17748	0.977355	1	NA
ENSG00000259343	14.2421	-2.98627e-06	0.00144269	-1.34833	0.177553	0.977355	1.56193	NA
ENSG00000116675	75.8385	-5.52018e-06	0.00144268	-1.34823	0.177585	0.977355	1	DNAJC6
ENSG00000229769	5.98523	-1.62212e-06	0.00144269	-1.34813	0.177618	0.977355	1.56193	NA
ENSG00000160654	979.131	-4.76623e-06	0.00144268	-1.34798	0.177665	0.977355	0.561926	CD3G
ENSG00000252906	27.2778	4.69097e-06	0.00144268	1.34785	0.177705	0.977355	1	SCARNA3
ENSG00000115718	24.7548	2.27626e-06	0.00144269	1.34785	0.177706	0.977355	1	PROC
ENSG00000214814	4.69096	-5.94651e-07	0.00144269	-1.34771	0.177751	0.977355	1	FER1L6
ENSG00000033170	474.543	-8.54883e-06	0.00144265	-1.34766	0.177767	0.977355	1	FUT8
HLA-E	31126.3	1.01073e-05	0.00144263	1.34759	0.177791	0.977355	1	NA
ENSG00000145439	163.389	-5.91791e-06	0.00144267	-1.34756	0.1778	0.977355	1	CBR4
ENSG00000285258	13.8674	3.69088e-06	0.00144269	1.34732	0.177878	0.977355	1	ATXN7
ENSG00000151612	415.747	4.96495e-06	0.00144268	1.34717	0.177927	0.977355	1	ZNF827
ENSG00000254231	6.86878	-2.30557e-06	0.00144269	-1.34702	0.177974	0.977355	1	LOC105375624
ENSG00000214558	5.71512	2.54099e-06	0.00144269	1.34686	0.178026	0.977355	1.56193	NA
ENSG00000137507	139.903	3.46474e-06	0.00144269	1.34685	0.178028	0.977355	0.561926	LRRC32
ENSG00000262202	235.063	1.8188e-06	0.00144269	1.34658	0.178117	0.977355	0.561926	NA
ENSG00000100201	11032.5	-6.94936e-06	0.00144267	-1.34655	0.178126	0.977355	1	DDX17
ENSG00000169599	204.992	1.09733e-05	0.00144262	1.34642	0.178168	0.977355	1	NFU1
ENSG00000160284	24.5296	2.4502e-06	0.00144269	1.34606	0.178284	0.977355	1	SPATC1L
ENSG00000185433	2.96298	-9.61622e-07	0.00144269	-1.34597	0.178311	0.977355	1	LINC00158
ENSG00000166199	168.655	1.02277e-05	0.00144263	1.34569	0.178403	0.977355	0.561926	ALKBH3
ENSG00000198821	3669.37	6.40536e-06	0.00144267	1.34558	0.178438	0.977355	1	CD247
ENSG00000246705	355.105	5.24331e-06	0.00144268	1.34531	0.178526	0.977355	1	H2AJ
ENSG00000229245	2.29607	-9.24002e-07	0.00144269	-1.34526	0.178541	0.977355	1.56193	NA
ENSG00000250950	29.3511	-3.92464e-06	0.00144269	-1.34521	0.178556	0.977355	1	NA
ENSG00000180210	2.32696	-7.50449e-07	0.00144269	-1.34508	0.178598	0.977355	1	F2
ENSG00000242337	7.91853	-2.42023e-06	0.00144269	-1.34495	0.178642	0.977355	1	NA
ENSG00000258181	17.2601	-2.74489e-06	0.00144269	-1.34491	0.178655	0.977355	1	NA
ENSG00000278948	84.981	6.71541e-06	0.00144267	1.34464	0.17874	0.977355	1	NA
ENSG00000136807	1887.64	7.85256e-06	0.00144266	1.34448	0.178793	0.977355	1	CDK9
ENSG00000175766	3.36537	-2.82864e-07	0.0014427	-1.34439	0.178822	0.977355	1	EIF4E1B
ENSG00000285091	2.17838	-1.39325e-06	0.00144269	-1.3443	0.178851	0.977355	1	NA
ENSG00000122912	578.673	8.01393e-06	0.00144266	1.34426	0.178863	0.977355	1	SLC25A16
ENSG00000236287	1116.44	-8.77179e-06	0.00144265	-1.34382	0.179005	0.977355	1	ZBED5
ENSG00000167693	8.08108	-2.35369e-06	0.00144269	-1.34376	0.179027	0.977355	1.56193	NXN
ENSG00000128052	2.9708	-5.22516e-07	0.00144269	-1.34357	0.179087	0.977355	1.56193	KDR
ENSG00000211873	19.4762	-2.97697e-06	0.00144269	-1.34345	0.179127	0.977355	1	NA
ENSG00000167664	124.728	4.16663e-06	0.00144268	1.34332	0.179168	0.977355	1	TMIGD2
ENSG00000131373	425.622	9.69809e-06	0.00144264	1.3433	0.179173	0.977355	0.561926	HACL1
ENSG00000178401	2.15	-7.94831e-07	0.00144269	-1.34319	0.179209	0.977355	1.56193	DNAJC22
ENSG00000083817	156.87	4.76644e-06	0.00144268	1.3427	0.17937	0.977355	1	ZNF416
ENSG00000009765	4.95289	-3.53413e-07	0.0014427	-1.34269	0.179372	0.977355	1	IYD
ENSG00000275743	36.2487	-2.69713e-06	0.00144269	-1.34254	0.179422	0.977355	1	NA
ENSG00000284618	6.53279	-1.83591e-06	0.00144269	-1.34189	0.17963	0.977355	1	NA
ENSG00000171757	6.90789	-2.15493e-06	0.00144269	-1.34174	0.179681	0.977355	1	LRRC34
ENSG00000138448	560.386	3.8111e-06	0.00144269	1.34167	0.179702	0.977355	1	ITGAV
ENSG00000199335	1.9453	-1.56016e-06	0.00144269	-1.34095	0.179937	0.977355	1	NA
ENSG00000177875	5.36136	-1.70928e-06	0.00144269	-1.3409	0.179954	0.977355	1	CCDC184
ENSG00000285280	24.0933	-3.41536e-06	0.00144269	-1.34074	0.180004	0.977355	1	LOC105371664
ENSG00000146776	332.375	-6.67547e-06	0.00144267	-1.34063	0.18004	0.977355	0.561926	ATXN7L1
ENSG00000010803	390.145	1.25286e-05	0.0014426	1.34062	0.180045	0.977355	1	SCMH1
ENSG00000248858	4.09618	-1.16174e-06	0.00144269	-1.34062	0.180045	0.977355	1	FLJ46284
ENSG00000077713	124.517	-3.90256e-06	0.00144269	-1.34037	0.180126	0.977355	1	SLC25A43
ENSG00000153495	8.87043	2.03549e-06	0.00144269	1.34031	0.180144	0.977355	1	TEX29
ENSG00000258499	4.24124	1.5952e-06	0.00144269	1.34028	0.180154	0.977355	1	LINC02287
ENSG00000267598	12.6559	1.89633e-06	0.00144269	1.34015	0.180198	0.977355	1	NA
ENSG00000101182	1775	9.73619e-06	0.00144263	1.34009	0.180215	0.977355	1	PSMA7
ENSG00000131100	984.244	7.4761e-06	0.00144266	1.34006	0.180227	0.977355	1	ATP6V1E1
ENSG00000229000	2.44166	5.13362e-07	0.00144269	1.33982	0.180305	0.977355	1	NA
ENSG00000255666	2.96406	-1.82487e-06	0.00144269	-1.33981	0.180307	0.977355	1.56193	NA
ENSG00000275340	3.45869	-9.55698e-07	0.00144269	-1.3396	0.180376	0.977355	1	FGD5P1
ENSG00000127241	4.04638	-6.94141e-07	0.00144269	-1.33954	0.180396	0.977355	1	MASP1
ENSG00000079387	656.777	1.00468e-05	0.00144264	1.33943	0.180432	0.977355	1	SENP1
ENSG00000109063	87.6981	-5.35238e-06	0.00144268	-1.33926	0.180486	0.977355	1	MYH3
ENSG00000173545	829.183	8.67144e-06	0.00144265	1.33858	0.180709	0.977355	0.561926	ZNF622
ENSG00000092531	1548.47	-6.78414e-06	0.00144267	-1.33839	0.180768	0.977355	1	SNAP23
ENSG00000276600	4.06341	-1.22874e-06	0.00144269	-1.33837	0.180776	0.977355	1	RAB7B
ENSG00000246090	42.2722	-3.58399e-06	0.00144269	-1.33834	0.180785	0.977355	1	LOC100507053
ENSG00000121440	2.46554	-5.62037e-07	0.00144269	-1.3381	0.180863	0.977355	1	PDZRN3
ENSG00000101473	273.139	7.45829e-06	0.00144266	1.33777	0.180972	0.977355	1	ACOT8
ENSG00000227782	10.9504	-2.73416e-06	0.00144269	-1.33755	0.181043	0.977355	1	NA
ENSG00000160207	8.02972	-3.08309e-06	0.00144269	-1.33752	0.181051	0.977355	1	HSF2BP
ENSG00000237152	8.46698	-1.90455e-06	0.00144269	-1.33741	0.181088	0.977355	1	NA
ENSG00000141293	611.612	-6.83039e-06	0.00144267	-1.33735	0.181109	0.977355	1	SKAP1
ENSG00000118137	4.23793	1.7941e-06	0.00144269	1.33735	0.181109	0.977355	1	APOA1
ENSG00000102755	21.0159	-2.34593e-06	0.00144269	-1.33716	0.181171	0.977355	1.56193	FLT1
ENSG00000172818	2.00774	8.76683e-07	0.00144269	1.33713	0.181181	0.977355	1.56193	OVOL1
ENSG00000237249	10.0843	-2.39311e-06	0.00144269	-1.33692	0.181249	0.977355	1	NA
ENSG00000133678	73.2863	-4.62397e-06	0.00144268	-1.33676	0.181301	0.977355	1	TMEM254
ENSG00000260661	5.53	1.43174e-06	0.00144269	1.33665	0.181338	0.977355	1	NA
ENSG00000139178	347.294	-4.92953e-06	0.00144268	-1.33664	0.181339	0.977355	0.561926	C1RL
ENSG00000103269	54.4004	2.84451e-06	0.00144269	1.33661	0.181351	0.977355	1	RHBDL1
ENSG00000162738	2.89634	-8.45623e-07	0.00144269	-1.3364	0.18142	0.977355	1.56193	VANGL2
ENSG00000262919	185.467	7.25683e-06	0.00144266	1.33627	0.18146	0.977355	0.561926	CCNQ
ENSG00000149930	754.905	-2.64455e-06	0.00144264	1.33624	0.181471	0.977355	1	TAOK2
ENSG00000277892	2.41904	1.28131e-06	0.00144269	1.33619	0.181488	0.977355	1	MIR6746
ENSG00000099999	129.676	7.15331e-06	0.00144266	1.33616	0.181496	0.977355	1	RNF215
ENSG00000054983	784.273	-7.90587e-06	0.00144266	-1.33585	0.181598	0.977355	1	GALC
ENSG00000129083	2592.13	6.71777e-06	0.00144267	1.33571	0.181644	0.977355	1	COPB1
ENSG00000231043	6.09406	-2.08814e-06	0.00144269	-1.33567	0.181657	0.977355	1	NA
ENSG00000012963	303.326	7.74855e-06	0.00144266	1.33555	0.181696	0.977355	1	UBR7
ENSG00000211664	6.31573	1.56669e-06	0.00144269	1.33542	0.181739	0.977355	1	NA
ENSG00000156931	1286.03	-9.70691e-06	0.00144264	-1.33534	0.181765	0.977355	1	VPS8
ENSG00000141026	373.307	7.12536e-06	0.00144267	1.33531	0.181774	0.977355	0.561926	MED9
ENSG00000266109	2.76493	-1.41326e-06	0.00144269	-1.33521	0.181809	0.977355	1	MIR4440
ENSG00000128789	1034.08	6.79574e-06	0.00144267	1.33504	0.181863	0.977355	1	PSMG2
ENSG00000136147	926.282	-1.33735e-05	0.00144259	-1.33502	0.181869	0.977355	1	PHF11
ENSG00000270039	5.78761	-2.39645e-06	0.00144269	-1.33455	0.182022	0.977355	1.56193	NA
ENSG00000262038	4.94295	1.69503e-06	0.00144269	1.33449	0.182043	0.977355	1.56193	NA
ENSG00000237417	2.52139	-1.22934e-06	0.00144269	-1.33439	0.182077	0.977355	1	NA
ENSG00000148737	444.835	-5.01135e-06	0.00144268	-1.334	0.182205	0.977355	1	TCF7L2
ENSG00000029534	206.814	-4.02462e-06	0.00144268	-1.33369	0.182307	0.977355	1	ANK1
ENSG00000104611	2.89562	-1.57468e-06	0.00144269	-1.33357	0.182343	0.977355	1	SH2D4A
ENSG00000241170	57.1878	-6.34227e-06	0.00144267	-1.33355	0.182352	0.977355	1	NA
ENSG00000213397	33.2271	-4.8685e-06	0.00144268	-1.33352	0.18236	0.977355	1	HAUS7
ENSG00000241769	108.85	-5.31233e-06	0.00144268	-1.33328	0.18244	0.977355	1	LINC00893
ENSG00000008516	189.005	-1.81877e-06	0.00144269	-1.33321	0.182463	0.977355	1	MMP25
ENSG00000006451	452.188	4.28971e-06	0.00144268	1.33293	0.182555	0.977355	1	RALA
ENSG00000270141	2.94707	1.48483e-06	0.00144269	1.33292	0.182558	0.977355	1	NA
ENSG00000183317	4.26335	-1.04735e-06	0.00144269	-1.33273	0.182621	0.977355	1	EPHA10
ENSG00000280070	2.69344	-1.16369e-06	0.00144269	-1.33257	0.182672	0.977355	1	NA
ENSG00000108588	966.804	6.65209e-06	0.00144267	1.33239	0.182733	0.977355	1	CCDC47
ENSG00000153814	721.552	-5.41218e-06	0.00144268	-1.33238	0.182736	0.977355	0.561926	JAZF1
ENSG00000124198	3589.75	6.347e-06	0.00144267	1.33228	0.182768	0.977355	1	ARFGEF2
ENSG00000083093	199.63	6.61459e-06	0.00144267	1.3321	0.182828	0.977355	1	PALB2
ENSG00000253291	4.13812	-1.90615e-06	0.00144269	-1.33203	0.182851	0.977355	1	NA
ENSG00000130244	246.089	7.45778e-06	0.00144266	1.33188	0.182899	0.977355	1	FAM98C
ENSG00000167862	116.683	6.89559e-06	0.00144267	1.33181	0.182924	0.977355	0.561926	MRPL58
ENSG00000160446	218.337	4.62832e-06	0.00144268	1.3314	0.183057	0.977355	1	ZDHHC12
ENSG00000183624	970.705	8.03575e-06	0.00144266	1.33119	0.183128	0.977355	1	HMCES
ENSG00000259793	3.39244	-1.69476e-06	0.00144269	-1.33118	0.183131	0.977355	1.56193	NA
ENSG00000174469	72.7987	-1.73196e-06	0.00144269	-1.33108	0.183163	0.977355	1	CNTNAP2
ENSG00000278963	158.464	-5.15662e-06	0.00144268	-1.33083	0.183245	0.977355	1	NA
ENSG00000100425	3299.98	4.33532e-06	0.00144268	1.33051	0.183349	0.977355	0.561926	BRD1
ENSG00000261864	1.86781	-1.31112e-06	0.00144269	-1.33035	0.183403	0.977355	1	NA
ENSG00000007384	6.88908	1.57064e-06	0.00144269	1.33026	0.183432	0.977355	1	RHBDF1
ENSG00000050438	150.253	-4.66131e-06	0.00144268	-1.33011	0.183481	0.977355	1	SLC4A8
ENSG00000264559	4.74211	2.15675e-06	0.00144269	1.32976	0.183599	0.977355	1.56193	MIR3162
ENSG00000103257	4092.82	2.90663e-06	0.00144269	1.32972	0.183612	0.977355	1	SLC7A5
ENSG00000038358	1614.55	5.02869e-06	0.00144268	1.32965	0.183634	0.977355	1	EDC4
ENSG00000274452	18.7337	2.14479e-06	0.00144269	1.32961	0.183648	0.977355	1.56193	NA
ENSG00000228903	120.134	4.89244e-06	0.00144268	1.32959	0.183653	0.977355	0.561926	NA
ENSG00000066135	396.626	8.96466e-06	0.00144265	1.32957	0.183661	0.977355	0.561926	KDM4A
ENSG00000275519	1.75956	1.30532e-06	0.00144269	1.32951	0.183679	0.977355	1	MIR6804
ENSG00000139239	57.3596	5.40675e-06	0.00144268	1.32947	0.183694	0.977355	1	NA
ENSG00000151388	4.23392	-3.00413e-07	0.0014427	-1.32944	0.183703	0.977355	1	ADAMTS12
ENSG00000109911	335.638	-4.81675e-06	0.00144268	-1.3293	0.18375	0.977355	1	ELP4
ENSG00000204161	129.4	-3.0479e-06	0.00144269	-1.32916	0.183794	0.977355	0.561926	TMEM273
ENSG00000223111	9.37026	-2.69241e-06	0.00144269	-1.32867	0.183958	0.977355	1	NA
ENSG00000279050	2.60348	-1.44469e-06	0.00144269	-1.32857	0.18399	0.977355	1	PWAR1
ENSG00000185453	27.744	-3.31991e-06	0.00144269	-1.32853	0.184002	0.977355	0.561926	ZSWIM9
ENSG00000227640	2.37339	-1.0163e-06	0.00144269	-1.32835	0.184063	0.977355	1	SOX21-AS1
ENSG00000260038	9.79474	-3.26807e-06	0.00144269	-1.32821	0.18411	0.977355	1	NA
ENSG00000185527	36.0006	4.58711e-06	0.00144268	1.32798	0.184183	0.977355	1	PDE6G
ENSG00000228540	6.59169	-2.03471e-06	0.00144269	-1.32787	0.184222	0.977355	1	NA
ENSG00000099864	4.6609	-1.54195e-06	0.00144269	-1.32783	0.184233	0.977355	1.56193	PALM
ENSG00000183765	79.9832	-3.96553e-06	0.00144268	-1.32762	0.184302	0.977355	1	CHEK2
ENSG00000126746	1075.27	7.71427e-06	0.00144266	1.32754	0.184332	0.977355	1	ZNF384
ENSG00000165124	6.58441	-8.38887e-07	0.00144269	-1.32748	0.184351	0.977355	1	SVEP1
ENSG00000100714	304.617	-5.07839e-06	0.00144268	-1.32731	0.184407	0.977355	1	MTHFD1
ENSG00000277406	28.027	-2.624e-06	0.00144269	-1.32729	0.184414	0.977355	1	NA
ENSG00000235493	2.95098	-6.30966e-07	0.00144269	-1.32653	0.184664	0.977355	1	NA
ENSG00000065150	1850.94	1.06725e-05	0.00144263	1.32652	0.184666	0.977355	1	IPO5
ENSG00000262587	7.84637	-2.11258e-06	0.00144269	-1.32637	0.184716	0.977355	1.56193	LOC554206
ENSG00000163870	277.679	6.91162e-06	0.00144267	1.32636	0.184721	0.977355	0.561926	TPRA1
ENSG00000064787	13.0981	-1.80413e-06	0.00144269	-1.32626	0.184754	0.977355	1	BCAS1
ENSG00000157796	314.56	-7.78809e-06	0.00144266	-1.32614	0.184794	0.977355	1	WDR19
ENSG00000231079	2.8727	-1.54808e-06	0.00144269	-1.32612	0.184799	0.977355	1	NA
ENSG00000163531	5.62333	-8.3531e-07	0.00144269	-1.32597	0.184849	0.977355	1.56193	NFASC
ENSG00000004779	276.065	8.47661e-06	0.00144265	1.32597	0.184851	0.977355	1	NDUFAB1
ENSG00000236333	6.92097	-9.27831e-07	0.00144269	-1.32594	0.184858	0.977355	1.56193	NA
ENSG00000260740	1.95424	1.16701e-06	0.00144269	1.32593	0.184864	0.977355	1	NA
ENSG00000247627	5.69752	1.86136e-06	0.00144269	1.32587	0.184883	0.977355	1	NA
ENSG00000159256	3089.17	7.2703e-06	0.00144266	1.32585	0.18489	0.977355	1	MORC3
ENSG00000198707	412.983	-6.98291e-06	0.00144266	-1.32583	0.184896	0.977355	1	CEP290
ENSG00000282851	138.559	-5.14657e-06	0.00144268	-1.32555	0.184989	0.977355	1	BISPR
ENSG00000144034	201.439	8.15109e-06	0.00144265	1.32547	0.185016	0.977355	1	TPRKB
ENSG00000170242	3710.95	5.42353e-06	0.00144268	1.32537	0.185047	0.977355	1	USP47
ENSG00000123636	1716.13	-6.16775e-06	0.00144267	-1.32507	0.185146	0.977355	1	BAZ2B
ENSG00000261544	110.696	-2.9909e-06	0.00144269	-1.32497	0.185181	0.977355	1	NA
ENSG00000239280	90.1385	-5.74311e-06	0.00144268	-1.32477	0.185249	0.977355	1	NA
ENSG00000261572	4.0904	-1.79566e-06	0.00144269	-1.32473	0.185261	0.977355	1.56193	NA
ENSG00000135870	3374.28	7.62737e-06	0.00144266	1.3243	0.185403	0.977355	1	RC3H1
ENSG00000106823	2.93552	-1.07678e-06	0.00144269	-1.32429	0.185406	0.977355	1.56193	ECM2
ENSG00000148331	1139.59	5.84076e-06	0.00144267	1.32403	0.185494	0.977355	1	ASB6
ENSG00000230751	16.6281	-3.01825e-06	0.00144269	-1.32391	0.185532	0.977355	1	NA
ENSG00000138386	684.688	7.63602e-06	0.00144266	1.32389	0.185539	0.977355	0.561926	NAB1
ENSG00000197020	343.031	4.33964e-06	0.00144268	1.32385	0.185553	0.977355	1	ZNF100
ENSG00000099203	191.953	5.22788e-06	0.00144268	1.32379	0.185572	0.977355	1	TMED1
ENSG00000107789	50.4198	4.07311e-06	0.00144268	1.32379	0.185572	0.977355	1	MINPP1
ENSG00000217648	2.87353	1.70937e-06	0.00144269	1.32363	0.185626	0.977355	1	NA
ENSG00000125910	639.743	3.43802e-06	0.00144269	1.32355	0.185652	0.977355	0.561926	S1PR4
ENSG00000156414	118.509	2.56143e-06	0.00144269	1.32353	0.185659	0.977355	0.561926	TDRD9
ENSG00000135541	316.066	-4.67143e-06	0.00144268	-1.3235	0.185668	0.977355	0.561926	AHI1
ENSG00000248508	29.8127	-3.18163e-06	0.00144269	-1.32343	0.185693	0.977355	0.561926	SRP14-AS1
ENSG00000120725	323.867	6.37851e-06	0.00144267	1.32336	0.185715	0.977355	1	SIL1
ENSG00000229989	374.725	-4.57217e-06	0.00144268	-1.32329	0.18574	0.977355	1	NA
ENSG00000236312	24.5424	4.84867e-06	0.00144268	1.32321	0.185766	0.977355	1	NA
ENSG00000241489	50.1287	-3.32978e-06	0.00144269	-1.32315	0.185786	0.977355	1	NA
ENSG00000273123	3.24988	-1.703e-06	0.00144269	-1.323	0.185834	0.977355	1.56193	NA
ENSG00000225492	9.92929	-2.09343e-06	0.00144269	-1.3229	0.185868	0.977355	1	GBP1P1
ENSG00000121903	14.7252	-2.21021e-06	0.00144269	-1.32261	0.185965	0.977355	1.56193	ZSCAN20
ENSG00000101574	149.846	-5.26822e-06	0.00144268	-1.32258	0.185976	0.977355	1	METTL4
ENSG00000211752	41.0161	-3.25969e-06	0.00144269	-1.32251	0.185997	0.977355	1	NA
ENSG00000184281	619.08	4.40237e-06	0.00144268	1.32242	0.186027	0.977355	0.561926	TSSC4
ENSG00000102221	74.4856	4.44505e-06	0.00144268	1.32239	0.186039	0.977355	1	JADE3
ENSG00000250686	2.89866	-1.87721e-06	0.00144269	-1.32234	0.186054	0.977355	1	NA
ENSG00000272533	156.335	-6.92765e-06	0.00144267	-1.32215	0.18612	0.977355	1	SNORA28
ENSG00000164649	302.339	-5.00795e-06	0.00144268	-1.32195	0.186184	0.977355	1	CDCA7L
ENSG00000092871	1278.5	6.30606e-06	0.00144267	1.32186	0.186214	0.977355	1	RFFL
ENSG00000182747	7.38816	1.48228e-06	0.00144269	1.32183	0.186225	0.977355	1	SLC35D3
ENSG00000163558	430.046	6.8266e-06	0.00144267	1.3218	0.186234	0.977355	0.561926	PRKCI
ENSG00000237624	2.19274	1.24873e-06	0.00144269	1.32174	0.186253	0.977355	1.56193	OXCT2P1
ENSG00000101695	2510.58	6.06269e-06	0.00144267	1.32174	0.186256	0.977355	1	RNF125
ENSG00000106536	5.38422	-4.30593e-07	0.00144269	-1.3216	0.186301	0.977355	1.56193	POU6F2
ENSG00000174529	28.0038	4.8154e-06	0.00144268	1.32151	0.18633	0.977355	1	TMEM81
ENSG00000137574	879.405	7.26202e-06	0.00144266	1.32151	0.186332	0.977355	1	TGS1
ENSG00000224041	1.89049	1.085e-06	0.00144269	1.32144	0.186353	0.977355	1	NA
ENSG00000235786	3.2569	-7.8677e-07	0.00144269	-1.32142	0.186361	0.977355	1	NA
ENSG00000165115	116.398	-5.37676e-06	0.00144268	-1.32119	0.186438	0.977355	1	KIF27
ENSG00000108244	10.4341	-1.33858e-06	0.00144269	-1.32086	0.186547	0.977355	1	KRT23
ENSG00000035720	157.798	-4.83901e-06	0.00144268	-1.3208	0.18657	0.977355	1	STAP1
ENSG00000151338	7.83508	-1.20736e-06	0.00144269	-1.32078	0.186575	0.977355	1	MIPOL1
ENSG00000257122	135.785	-7.56345e-06	0.00144266	-1.32072	0.186593	0.977355	1	NA
ENSG00000160255	19265.2	6.26817e-06	0.00144267	1.3207	0.186601	0.977355	1	ITGB2
ENSG00000106701	75.6475	-3.66679e-06	0.00144269	-1.32064	0.18662	0.977355	1	FSD1L
ENSG00000218357	3.94469	-2.00313e-06	0.00144269	-1.32058	0.18664	0.977355	1	LINC01644
ENSG00000162006	2.14374	1.33677e-06	0.00144269	1.32045	0.186686	0.977355	1	NA
ENSG00000271795	8.58528	-1.19151e-06	0.00144269	-1.3204	0.186701	0.977355	1	NA
ENSG00000162300	410.001	6.90273e-06	0.00144267	1.32032	0.186727	0.977355	0.561926	ZFPL1
ENSG00000128218	25.472	-2.06735e-06	0.00144269	-1.32016	0.186781	0.977355	1	VPREB3
ENSG00000081014	424.722	6.89159e-06	0.00144267	1.31997	0.186846	0.977355	1	AP4E1
ENSG00000142973	2.64146	-5.02265e-07	0.00144269	-1.3199	0.186867	0.977355	1	CYP4B1
ENSG00000152192	6.23039	-1.43936e-06	0.00144269	-1.3199	0.18687	0.977355	1	POU4F1
ENSG00000163960	2974.04	6.91354e-06	0.00144267	1.31981	0.186899	0.977355	1	UBXN7
ENSG00000181885	13.7496	-2.52671e-06	0.00144269	-1.31977	0.18691	0.977355	1	CLDN7
ENSG00000055950	267.153	7.28812e-06	0.00144266	1.31961	0.186966	0.977355	1	MRPL43
ENSG00000264292	2.39537	1.5681e-06	0.00144269	1.31956	0.186983	0.977355	1	MIR2467
ENSG00000029364	983.409	1.89889e-05	0.00144266	1.31955	0.186984	0.977355	1	SLC39A9
ENSG00000156639	1400.14	6.93765e-06	0.00144266	1.31949	0.187004	0.977355	0.561926	ZFAND3
ENSG00000250616	5.07832	-2.39529e-06	0.00144269	-1.31914	0.187122	0.977355	1	NA
ENSG00000036828	3.40779	-1.26322e-06	0.00144269	-1.31869	0.187272	0.977355	1.56193	CASR
ENSG00000136014	40.4446	3.82311e-06	0.00144269	1.31857	0.187314	0.977355	1	USP44
ENSG00000158109	645.274	1.20497e-05	0.0014426	1.31856	0.187316	0.977355	1	TPRG1L
ENSG00000087237	16.834	2.26853e-06	0.00144269	1.31847	0.187347	0.977355	1.56193	CETP
ENSG00000277203	131.843	3.88386e-06	0.00144269	1.31843	0.187359	0.977355	1	F8A1
ENSG00000163931	9189.98	4.63867e-06	0.00144268	1.31829	0.187407	0.977355	0.561926	TKT
ENSG00000254207	13.5857	3.11442e-06	0.00144269	1.31791	0.187535	0.977355	1.56193	NA
ENSG00000172663	193.304	5.6227e-06	0.00144268	1.31785	0.187555	0.977355	1	TMEM134
ENSG00000196091	3.56515	-5.43091e-07	0.00144269	-1.31756	0.187651	0.977355	1	MYBPC1
ENSG00000263065	7.92117	2.66058e-06	0.00144269	1.31742	0.187698	0.977355	1	NA
ENSG00000230417	5.35006	-1.35062e-06	0.00144269	-1.31709	0.187808	0.977355	1	LINC00595
ENSG00000187720	5.19309	-2.88871e-07	0.0014427	-1.31708	0.187811	0.977355	1.56193	THSD4
ENSG00000226688	90.4047	-5.96963e-06	0.00144267	-1.31683	0.187895	0.977355	1	ENTPD1-AS1
ENSG00000204160	1890.77	5.56761e-06	0.00144268	1.31681	0.187901	0.977355	1	ZDHHC18
ENSG00000231890	27.5199	4.04517e-06	0.00144268	1.31645	0.188022	0.977355	0.561926	DARS-AS1
ENSG00000070047	1384.83	3.80031e-06	0.00144269	1.3163	0.188072	0.977355	1	PHRF1
ENSG00000124787	9.80002	-2.30483e-06	0.00144269	-1.31619	0.18811	0.977355	1	RPP40
ENSG00000261649	2.74351	-4.56024e-07	0.00144269	-1.31575	0.188257	0.977355	1	GOLGA6L7
ENSG00000187715	3.28145	-1.34893e-06	0.00144269	-1.31556	0.188321	0.977355	1	KBTBD12
ENSG00000196453	277.999	4.80309e-06	0.00144268	1.31518	0.18845	0.977355	1	ZNF777
ENSG00000282852	2.0275	1.53248e-06	0.00144269	1.31504	0.188496	0.977355	1	NA
ENSG00000143469	5.8512	-3.673e-07	0.00144269	-1.3149	0.188542	0.977355	1	SYT14
ENSG00000143294	575.109	9.36472e-06	0.00144264	1.31489	0.188547	0.977355	1	PRCC
ENSG00000114473	98.8387	-3.92425e-06	0.00144268	-1.31488	0.188552	0.977355	1	IQCG
ENSG00000253552	7.02696	-2.1051e-06	0.00144269	-1.3148	0.188576	0.977355	1	NA
ENSG00000077147	4164.99	9.64942e-06	0.00144264	1.31479	0.18858	0.977355	1	TM9SF3
MRPS18B	237.095	8.32179e-06	0.00144265	1.31458	0.188651	0.977355	1	NA
RPS18	237.095	8.32179e-06	0.00144265	1.31458	0.188651	0.977355	1	NA
ENSG00000140740	2444.57	9.51546e-06	0.00144264	1.31452	0.188672	0.977355	0.561926	UQCRC2
ENSG00000101384	623.762	2.83542e-06	0.00144269	1.31444	0.188699	0.977355	1	JAG1
ENSG00000213013	2.05883	1.48758e-06	0.00144269	1.31443	0.188702	0.977355	1	NA
ENSG00000211728	26.95	-4.58038e-06	0.00144268	-1.31436	0.188723	0.977355	1	NA
ENSG00000104419	3871.48	4.62367e-06	0.00144268	1.3141	0.188813	0.977355	1	NDRG1
ENSG00000232036	3.92051	-1.74032e-06	0.00144269	-1.31358	0.188986	0.977355	1	NA
ENSG00000278022	44.8753	3.81551e-06	0.00144269	1.31349	0.189017	0.977355	1	NA
ENSG00000004660	537.199	4.82305e-06	0.00144268	1.31325	0.189098	0.977355	1	CAMKK1
ENSG00000149636	171.763	7.09185e-06	0.00144266	1.31298	0.189188	0.977355	1	DSN1
ENSG00000273669	22.9947	3.72905e-06	0.00144269	1.31295	0.189199	0.977355	1	NA
ENSG00000259772	2.87979	-1.55647e-06	0.00144269	-1.3129	0.189218	0.977355	1	LOC283710
ENSG00000138593	3011.24	7.14664e-06	0.00144266	1.31286	0.189228	0.977355	1	SECISBP2L
ENSG00000198093	224.465	6.03104e-06	0.00144267	1.31277	0.18926	0.977355	1	ZNF649
ENSG00000233387	7.97633	-1.53432e-06	0.00144269	-1.31267	0.189293	0.977355	1	NA
ENSG00000165973	5.55374	-3.12973e-07	0.00144269	-1.31265	0.189301	0.977355	1.56193	NELL1
ENSG00000121446	4.86842	-3.9068e-07	0.0014427	-1.31251	0.189348	0.977355	1	RGSL1
ENSG00000124225	178.364	2.37574e-06	0.00144269	1.31235	0.189404	0.977355	0.561926	PMEPA1
ENSG00000069431	4.12896	-3.69857e-07	0.0014427	-1.31195	0.189536	0.977355	1	ABCC9
ENSG00000212615	13.3331	-3.40077e-06	0.00144269	-1.31186	0.189568	0.977355	1	NA
ENSG00000150768	464.417	8.14252e-06	0.00144265	1.31167	0.189631	0.977355	1	DLAT
ENSG00000054965	932.173	-4.86057e-05	0.00144299	-1.31154	0.189675	0.977355	1	FAM168A
ENSG00000226410	3.19255	-1.59577e-06	0.00144269	-1.3115	0.189687	0.977355	1	NA
ENSG00000156026	279.952	-8.42016e-06	0.00144265	-1.31146	0.189704	0.977355	0.561926	MCU
ENSG00000139988	2.44034	-1.30347e-06	0.00144269	-1.31145	0.189706	0.977355	1	RDH12
ENSG00000147955	196.842	-4.18288e-06	0.00144268	-1.31141	0.189719	0.977355	0.561926	SIGMAR1
ENSG00000282508	47.2519	-4.29501e-06	0.00144268	-1.31141	0.18972	0.977355	1	NA
ENSG00000279328	12.5822	2.66397e-06	0.00144269	1.31135	0.189739	0.977355	1	NA
ENSG00000042832	39.4427	-2.28437e-06	0.00144269	-1.31094	0.189877	0.977355	1	TG
ENSG00000275759	11.4747	3.16604e-06	0.00144269	1.31094	0.189878	0.977355	1	NA
ENSG00000187080	2.89522	-1.73573e-06	0.00144269	-1.31079	0.189928	0.977355	1.56193	OR2AK2
ENSG00000163435	84.0551	3.70906e-06	0.00144269	1.31047	0.190038	0.977355	1	ELF3
ENSG00000138166	1964.94	-3.83414e-06	0.00144268	-1.31044	0.190047	0.977355	1	DUSP5
ENSG00000251791	2704.09	3.92708e-06	0.00144268	1.31043	0.190052	0.977355	0.561926	SCARNA6
ENSG00000242779	19.9793	-2.49124e-06	0.00144269	-1.31019	0.190133	0.977355	1	ZNF702P
ENSG00000167768	34.157	-8.47467e-07	0.00144269	-1.30981	0.190259	0.977355	1	KRT1
ENSG00000169583	49.0057	2.29729e-06	0.00144269	1.30978	0.19027	0.977355	1	CLIC3
ENSG00000173762	1066.92	3.43708e-06	0.00144269	1.3097	0.190297	0.977355	1	CD7
ENSG00000207779	2.06528	1.47485e-06	0.00144269	1.30959	0.190335	0.977355	1	MIR15B
ENSG00000105186	547.98	-1.28232e-05	0.00144259	-1.30945	0.190381	0.977355	1	ANKRD27
ENSG00000166265	3.55496	-1.34864e-06	0.00144269	-1.30944	0.190385	0.977355	1	CYYR1
ENSG00000108175	2714.87	4.7012e-06	0.00144268	1.30933	0.190422	0.977355	1	ZMIZ1
ENSG00000173805	3.24571	-7.32081e-07	0.00144269	-1.30915	0.190484	0.977355	1	HAP1
ENSG00000134330	527.285	1.31057e-05	0.00144259	1.30904	0.19052	0.977355	1	IAH1
ENSG00000178951	1175.78	4.97361e-06	0.00144268	1.30866	0.19065	0.977355	0.561926	ZBTB7A
ENSG00000198646	913.844	-1.08274e-05	0.00144262	-1.30856	0.190684	0.977355	1	NCOA6
ENSG00000084207	2642.27	5.10668e-06	0.00144268	1.30856	0.190684	0.977355	0.561926	GSTP1
ENSG00000102780	435.553	-5.86597e-06	0.00144267	-1.3085	0.190703	0.977355	1	DGKH
ENSG00000141485	4.50517	-3.78883e-07	0.0014427	-1.3082	0.190805	0.977355	1	SLC13A5
ENSG00000172037	108.061	3.37558e-06	0.00144269	1.30807	0.190849	0.977355	1	LAMB2
ENSG00000147576	153.195	-6.40295e-06	0.00144267	-1.30805	0.190856	0.977355	1	ADHFE1
ENSG00000095209	305.996	9.73656e-06	0.00144264	1.30796	0.190886	0.977355	0.561926	TMEM38B
ENSG00000258731	37.2412	4.75888e-06	0.00144268	1.30792	0.190901	0.977355	1	LOC101927620
ENSG00000151655	2.75632	-2.65277e-07	0.0014427	-1.30774	0.190963	0.977355	1	ITIH2
ENSG00000099834	4.87972	1.81996e-06	0.00144269	1.30766	0.190988	0.977355	1	CDHR5
ENSG00000276968	3.41688	1.74066e-06	0.00144269	1.30765	0.190993	0.977355	1	NA
ENSG00000182329	2.84938	-2.8385e-07	0.0014427	-1.30763	0.190998	0.977355	1	KIAA2012
ENSG00000188459	1.81771	-1.39018e-06	0.00144269	-1.30762	0.191003	0.977355	1.56193	NA
ENSG00000242802	1099.25	3.70827e-06	0.00144269	1.30753	0.191034	0.977355	1	AP5Z1
ENSG00000171724	2.38748	-6.22074e-07	0.00144269	-1.30709	0.191183	0.977355	1	VAT1L
ENSG00000125633	2764.5	5.51191e-06	0.00144268	1.30701	0.191209	0.977355	1	CCDC93
ENSG00000158428	9.51105	-2.63846e-06	0.00144269	-1.307	0.191213	0.977355	1	CATIP
ENSG00000172367	9.76859	-2.19379e-06	0.00144269	-1.30688	0.191254	0.977355	1.56193	PDZD3
ENSG00000248449	2.75124	1.40565e-06	0.00144269	1.3068	0.19128	0.977355	1.56193	PCDHGB8P
ENSG00000235423	9.23665	-2.24401e-06	0.00144269	-1.30668	0.191321	0.977355	1	NA
ENSG00000283057	15.7628	1.65451e-06	0.00144269	1.30635	0.191434	0.977355	1	NA
ENSG00000101266	1684.27	8.2719e-06	0.00144265	1.30626	0.191464	0.977355	1	CSNK2A1
ENSG00000211455	894.052	3.82588e-06	0.00144269	1.30612	0.191511	0.977355	1	STK38L
ENSG00000250574	3.44485	-1.6893e-06	0.00144269	-1.30587	0.191596	0.977355	1.56193	NA
ENSG00000185250	7.6085	-2.00243e-06	0.00144269	-1.30587	0.191596	0.977355	1	PPIL6
ENSG00000228261	3.09175	-1.34365e-06	0.00144269	-1.30576	0.191635	0.977355	1.56193	NA
ENSG00000112561	602.033	5.68304e-06	0.00144268	1.30573	0.191644	0.977355	0.561926	TFEB
ENSG00000225338	3.08394	-1.5121e-06	0.00144269	-1.30568	0.191663	0.977355	1	NA
ENSG00000280109	2.70986	-2.63792e-07	0.0014427	-1.30499	0.191897	0.977355	1	PLAC4
ENSG00000143149	606.017	7.19139e-06	0.00144266	1.30498	0.191899	0.977355	0.561926	ALDH9A1
ENSG00000080345	3068.51	5.6393e-06	0.00144268	1.30492	0.191919	0.977355	1	RIF1
ENSG00000036448	84.7879	9.11495e-07	0.00144269	1.30487	0.191938	0.977355	1	MYOM2
ENSG00000258056	32.4078	-3.16543e-06	0.00144269	-1.30478	0.191966	0.977355	1	LOC105369779
ENSG00000261219	12.2693	-3.4195e-06	0.00144269	-1.30469	0.191999	0.977355	1	NA
ENSG00000257556	7.46273	-2.60061e-06	0.00144269	-1.3046	0.192028	0.977355	1	NA
ENSG00000237773	32.1855	-5.63815e-06	0.00144267	-1.30444	0.192083	0.977355	1	NA
ENSG00000136146	1030.19	8.87533e-06	0.00144265	1.30438	0.192105	0.977355	1	MED4
ENSG00000111537	168.23	-1.59616e-06	0.00144269	-1.30428	0.192138	0.977355	1	IFNG
ENSG00000198157	11.6023	-2.44568e-06	0.00144269	-1.30417	0.192175	0.977355	1	HMGN5
ENSG00000100450	939.01	-1.74869e-06	0.00144269	-1.3039	0.192268	0.977355	1	GZMH
ENSG00000131148	350.047	7.07465e-06	0.00144266	1.30382	0.192294	0.977355	1	EMC8
ENSG00000110619	643.789	-9.41909e-06	0.00144264	-1.30369	0.19234	0.977355	1	CARS1
ENSG00000104365	1166.7	-6.15925e-06	0.00144267	-1.30359	0.192375	0.977355	1	IKBKB
ENSG00000224830	4.07126	-2.22823e-06	0.00144269	-1.30358	0.192377	0.977355	1	NA
ENSG00000271717	2.4592	-1.4536e-06	0.00144269	-1.30351	0.192402	0.977355	1	NA
ENSG00000221882	7.19824	9.03395e-07	0.00144269	1.30344	0.192425	0.977355	1	OR3A2
ENSG00000103047	432.201	-4.45093e-06	0.00144268	-1.30341	0.192434	0.977355	1	TANGO6
ENSG00000187240	225.48	-7.06918e-06	0.00144266	-1.30322	0.192501	0.977355	0.561926	DYNC2H1
ENSG00000279913	21.5392	-3.58905e-06	0.00144269	-1.30321	0.192502	0.977355	1	NA
ENSG00000214309	23.4966	4.39486e-06	0.00144268	1.30302	0.192568	0.977355	1	MBLAC1
ENSG00000196678	32.232	-3.42927e-06	0.00144269	-1.30282	0.192637	0.977355	1	ERI2
ENSG00000220583	14.3552	3.15783e-06	0.00144269	1.30278	0.192651	0.977355	1	NA
ENSG00000170006	1273.08	-3.47607e-06	0.00144269	-1.30277	0.192654	0.977355	1	TMEM154
ENSG00000233836	123.509	6.4063e-06	0.00144267	1.3027	0.192676	0.977355	0.561926	NA
ENSG00000168569	75.189	4.62327e-06	0.00144268	1.30253	0.192736	0.977355	1	TMEM223
ENSG00000235045	3.6977	2.01395e-06	0.00144269	1.3024	0.19278	0.977355	1.56193	NA
ENSG00000278997	30.1715	-4.07798e-06	0.00144268	-1.3023	0.192814	0.977355	1	NA
ENSG00000107263	6522.42	6.78211e-06	0.00144267	1.30187	0.19296	0.977355	0.561926	RAPGEF1
ENSG00000161973	2.70228	-1.45516e-06	0.00144269	-1.30182	0.192978	0.977355	1	CCDC42
ENSG00000082175	2.37283	-4.70597e-07	0.00144269	-1.30147	0.193096	0.977355	1	PGR
ENSG00000182463	482.014	-3.52912e-06	0.00144269	-1.30145	0.193105	0.977355	1	TSHZ2
ENSG00000232053	7.01334	-2.02161e-06	0.00144269	-1.30141	0.193118	0.977355	1	NA
ENSG00000229022	2.25469	-1.44777e-06	0.00144269	-1.30133	0.193146	0.977355	1.56193	NA
ENSG00000154727	1283.79	7.0742e-06	0.00144266	1.30116	0.193204	0.977355	0.561926	GABPA
ENSG00000260220	7.60358	-1.41393e-06	0.00144269	-1.30109	0.193227	0.977355	1.56193	CCDC187
ENSG00000156136	544.594	5.92607e-06	0.00144267	1.30096	0.193272	0.977355	1	DCK
ENSG00000198440	39.1174	-3.74585e-06	0.00144269	-1.30086	0.193306	0.977355	1	ZNF583
ENSG00000225265	4.41656	1.95391e-06	0.00144269	1.30085	0.19331	0.977355	1	TAF1A-AS1
ENSG00000129214	2.93441	-1.1237e-06	0.00144269	-1.30066	0.193373	0.977355	1	SHBG
ENSG00000205078	21.8029	3.80997e-06	0.00144269	1.30029	0.193501	0.977355	1	SYCE1L
ENSG00000140025	19.9683	-2.77578e-06	0.00144269	-1.30025	0.193514	0.977355	1	EFCAB11
ENSG00000179399	5.76536	-2.05753e-06	0.00144269	-1.29993	0.193626	0.977355	1	GPC5
ENSG00000091009	1250.25	6.10883e-06	0.00144267	1.29955	0.193754	0.977355	1	RBM27
ENSG00000116017	488.438	5.23809e-06	0.00144268	1.29936	0.193819	0.977355	1	ARID3A
ENSG00000140057	3.12931	-8.02868e-07	0.00144269	-1.29935	0.193823	0.977355	1.56193	AK7
ENSG00000124508	405.336	-6.02862e-06	0.00144267	-1.29908	0.193917	0.977355	0.561926	BTN2A2
ENSG00000198909	3662.09	1.01046e-05	0.00144263	1.29874	0.194033	0.977355	1	MAP3K3
ENSG00000175175	2.82403	-7.57763e-07	0.00144269	-1.2987	0.194048	0.977355	1.56193	PPM1E
ENSG00000232150	3.43547	-1.60397e-06	0.00144269	-1.29859	0.194086	0.977355	1	NA
ENSG00000259984	28.068	-3.40372e-06	0.00144269	-1.29856	0.194094	0.977355	1	NA
ENSG00000280789	27.2419	3.17265e-06	0.00144269	1.29853	0.194104	0.977355	1	PAGR1
ENSG00000105501	12.4361	-2.2623e-06	0.00144269	-1.29843	0.19414	0.977355	1	SIGLEC5
ENSG00000187860	110.376	3.7888e-06	0.00144269	1.29835	0.194168	0.977355	1	CCDC157
ENSG00000140931	1417.78	7.99853e-06	0.00144265	1.29831	0.19418	0.977355	1	CMTM3
ENSG00000107021	522.223	5.95411e-06	0.00144267	1.29815	0.194236	0.977355	1	TBC1D13
ENSG00000188649	23.751	-2.75428e-06	0.00144269	-1.2981	0.194252	0.977355	1	CC2D2B
ENSG00000230068	88.1942	-3.94888e-06	0.00144269	-1.298	0.194286	0.977355	1	NA
ENSG00000106336	9.97823	-1.95951e-06	0.00144269	-1.29799	0.194292	0.977355	1	FBXO24
ENSG00000135315	154.852	-5.15297e-06	0.00144268	-1.29795	0.194304	0.977355	1	CEP162
ENSG00000143520	4.44318	-3.06089e-07	0.0014427	-1.29788	0.194327	0.977355	1.56193	FLG2
ENSG00000233178	4.74684	-1.47749e-06	0.00144269	-1.29754	0.194447	0.977355	1	NA
ENSG00000170485	25.1332	-3.09506e-06	0.00144269	-1.29738	0.194499	0.977355	1	NPAS2
ENSG00000134247	48.3215	-2.67982e-06	0.00144269	-1.29728	0.194536	0.977355	1	PTGFRN
ENSG00000153066	2716.89	5.96465e-06	0.00144267	1.29694	0.194653	0.977355	1	TXNDC11
ENSG00000155097	406.885	-4.53799e-06	0.00144268	-1.29685	0.194681	0.977355	1	ATP6V1C1
ENSG00000241014	5.17084	-2.21985e-06	0.00144269	-1.29667	0.194744	0.977355	1	LOC653160
ENSG00000165105	3.21232	-3.11547e-07	0.0014427	-1.29663	0.194757	0.977355	1	RASEF
ENSG00000139291	174.678	-4.82604e-06	0.00144268	-1.29654	0.194788	0.977355	1	TMEM19
ENSG00000124279	131.082	6.00274e-06	0.00144267	1.29652	0.194796	0.977355	0.561926	FASTKD3
ENSG00000100811	4371.71	8.03486e-06	0.00144265	1.29648	0.19481	0.977355	1	YY1
ENSG00000085231	78.7544	5.44391e-06	0.00144267	1.29638	0.194845	0.977355	1	AK6
ENSG00000253438	130.813	-4.60709e-06	0.00144268	-1.29616	0.194919	0.977355	1	PCAT1
ENSG00000105325	1579.71	3.71673e-06	0.00144269	1.29616	0.194921	0.977355	1	FZR1
ENSG00000015568	10.2174	2.9078e-06	0.00144269	1.29614	0.194929	0.977355	1	RGPD5
ENSG00000161692	34.4223	-4.07025e-06	0.00144268	-1.29601	0.194973	0.977355	1	DBF4B
ENSG00000006704	9.71573	-2.69607e-06	0.00144269	-1.29537	0.195194	0.977355	1	GTF2IRD1
ENSG00000117318	439.111	3.22096e-06	0.00144269	1.29533	0.195206	0.977355	0.561926	ID3
ENSG00000126561	3067.72	5.78147e-06	0.00144267	1.29506	0.195301	0.977355	1	STAT5A
ENSG00000143624	882.494	-4.81607e-06	0.00144268	-1.29499	0.195325	0.977355	0.561926	INTS3
ENSG00000237991	4.23723	2.2138e-06	0.00144269	1.29498	0.195328	0.977355	1	NA
ENSG00000197046	15.2845	-1.88243e-06	0.00144269	-1.29493	0.195344	0.977355	1.56193	SIGLEC15
ENSG00000142156	74.9245	1.91429e-06	0.00144269	1.2949	0.195356	0.977355	0.561926	COL6A1
ENSG00000165506	130.689	4.87786e-06	0.00144268	1.29484	0.195375	0.977355	1	DNAAF2
ENSG00000136717	1494.05	4.81435e-06	0.00144268	1.29472	0.195418	0.977355	1	BIN1
ENSG00000153404	2.65183	-1.35186e-06	0.00144269	-1.29468	0.195431	0.977355	1	PLEKHG4B
ENSG00000249825	32.4505	-3.75355e-06	0.00144269	-1.29467	0.195433	0.977355	1	CTD-2201I18.1
ENSG00000127774	162.316	6.24627e-06	0.00144267	1.29466	0.195438	0.977355	1	EMC6
ENSG00000171858	4304.47	7.823e-06	0.00144265	1.29432	0.195554	0.977355	1	RPS21
ENSG00000262837	11.1777	-3.32804e-06	0.00144269	-1.29419	0.195601	0.977355	1	NA
ENSG00000143252	388.151	-6.95768e-06	0.00144266	-1.29412	0.195624	0.977355	1	SDHC
ENSG00000106524	226.688	6.75168e-06	0.00144267	1.29404	0.195651	0.977355	1	ANKMY2
ENSG00000099194	228.084	3.57422e-06	0.00144269	1.29399	0.195667	0.977355	1	SCD
ENSG00000198722	53.0375	-3.49473e-06	0.00144269	-1.29399	0.195668	0.977355	0.561926	UNC13B
ENSG00000282995	5.22293	-1.93355e-06	0.00144269	-1.29397	0.195674	0.977355	1	NA
ENSG00000181378	3.24142	-7.60842e-07	0.00144269	-1.29396	0.195678	0.977355	1	CFAP65
ENSG00000101972	6013.01	6.81979e-06	0.00144266	1.29367	0.19578	0.977355	0.561926	STAG2
ENSG00000138639	422.152	-4.79917e-06	0.00144268	-1.29366	0.195782	0.977355	0.561926	ARHGAP24
ENSG00000234129	10.1184	-2.27881e-06	0.00144269	-1.29362	0.195795	0.977355	1	NA
ENSG00000231711	27.1628	-2.96333e-06	0.00144269	-1.2936	0.195804	0.977355	1	NA
ENSG00000198901	18.1384	-3.86411e-06	0.00144269	-1.29357	0.195814	0.977355	1	PRC1
ENSG00000109684	16.6147	-2.89585e-06	0.00144269	-1.29353	0.195827	0.977355	1	CLNK
ENSG00000127530	2.33831	-3.28968e-07	0.0014427	-1.29342	0.195865	0.977355	1	OR7C1
ENSG00000278942	5.38163	1.54686e-06	0.00144269	1.29332	0.195901	0.977355	1	NA
ENSG00000269044	87.0722	-5.80116e-06	0.00144267	-1.29323	0.195931	0.977355	1	NA
ENSG00000258705	2.75727	-1.42342e-06	0.00144269	-1.29306	0.195989	0.977355	1	NA
ENSG00000230487	32.2969	-4.37455e-06	0.00144268	-1.29303	0.195999	0.977355	0.561926	PSMG3-AS1
ENSG00000033327	4259.18	3.40351e-06	0.00144269	1.29303	0.196002	0.977355	1	GAB2
ENSG00000272669	40.9551	-3.31489e-06	0.00144269	-1.29294	0.196032	0.977355	1	NA
ENSG00000237238	4.38459	1.69691e-06	0.00144269	1.29294	0.196033	0.977355	1	NA
ENSG00000147874	825.289	7.96966e-06	0.00144266	1.29287	0.196055	0.977355	1	HAUS6
ENSG00000215301	26503.5	-9.78367e-06	0.00144263	-1.29287	0.196057	0.977355	1	DDX3X
ENSG00000115761	685.86	1.08682e-05	0.00144262	1.29282	0.196072	0.977355	1	NOL10
ENSG00000206897	4.69443	-2.44839e-06	0.00144269	-1.29268	0.196121	0.977355	1.56193	SNORA9B
ENSG00000197408	3.90197	-3.29292e-07	0.0014427	-1.29268	0.196121	0.977355	1	CYP2B6
ENSG00000154642	825.688	4.95573e-06	0.00144268	1.29226	0.196266	0.977355	1	C21orf91
ENSG00000110079	63.0485	-2.31602e-06	0.00144269	-1.29217	0.196299	0.977355	0.561926	MS4A4A
ENSG00000175970	338.495	7.87759e-06	0.00144265	1.29208	0.196329	0.977355	1	UNC119B
ENSG00000158106	217.578	3.14064e-06	0.00144269	1.29193	0.19638	0.977355	1	RHPN1
ENSG00000108219	3745.48	7.79111e-06	0.00144265	1.29191	0.19639	0.977355	1	TSPAN14
ENSG00000127080	300.744	6.57696e-06	0.00144267	1.29189	0.196394	0.977355	1	IPPK
ENSG00000215784	2.44881	-1.46453e-06	0.00144269	-1.29187	0.196403	0.977355	1	FAM72D
ENSG00000137285	7.3377	-1.73446e-06	0.00144269	-1.29162	0.196487	0.977355	1	TUBB2B
ENSG00000141337	305.364	-6.87917e-06	0.00144266	-1.29143	0.196555	0.977355	0.561926	ARSG
ENSG00000259003	15.8667	2.83507e-06	0.00144269	1.29139	0.19657	0.977355	1	NA
ENSG00000143543	1600.62	7.98635e-06	0.00144265	1.29121	0.196632	0.977355	1	JTB
ENSG00000163785	1336.73	5.9193e-06	0.00144267	1.29115	0.196652	0.977355	1	RYK
ENSG00000230067	3.27659	-1.28074e-06	0.00144269	-1.29107	0.19668	0.977355	1	NA
ENSG00000083123	127.512	-3.97299e-06	0.00144268	-1.29093	0.196729	0.977355	1	BCKDHB
ENSG00000143033	1204.44	6.76271e-06	0.00144267	1.29092	0.196731	0.977355	1	MTF2
ENSG00000139675	181.267	5.18315e-06	0.00144268	1.29055	0.196859	0.977355	1	HNRNPA1L2
ENSG00000170054	2.62522	-5.46267e-07	0.00144269	-1.29032	0.196938	0.977355	1	SERPINA9
ENSG00000136694	2.70133	-1.43727e-06	0.00144269	-1.29027	0.196956	0.977355	1	IL36A
ENSG00000122728	4.50058	-1.22495e-06	0.00144269	-1.29027	0.196957	0.977355	1.56193	TAF1L
ENSG00000159164	89.7717	-4.76292e-06	0.00144268	-1.28986	0.1971	0.977355	1	SV2A
ENSG00000129084	583.037	9.85986e-06	0.00144263	1.28979	0.197123	0.977355	1	PSMA1
ENSG00000270393	8.68235	2.26472e-06	0.00144269	1.28964	0.197174	0.977355	1	NA
ENSG00000100330	3914.13	7.46842e-06	0.00144266	1.28963	0.197181	0.977355	1	MTMR3
ENSG00000261242	11.9748	-3.0212e-06	0.00144269	-1.28959	0.197192	0.977355	1.56193	NA
ENSG00000279059	15.544	-2.83873e-06	0.00144269	-1.28959	0.197192	0.977355	1.56193	NA
ENSG00000178896	52.238	4.16191e-06	0.00144268	1.28956	0.197202	0.977355	0.561926	EXOSC4
ENSG00000170989	5649.19	4.44512e-06	0.00144268	1.28956	0.197203	0.977355	0.561926	S1PR1
ENSG00000104738	210.579	-6.17225e-06	0.00144267	-1.28912	0.197358	0.977355	1	MCM4
ENSG00000227394	2.7207	-1.70953e-06	0.00144269	-1.28907	0.197373	0.977355	1	NA
ENSG00000197182	64.0088	3.73228e-06	0.00144269	1.2889	0.197434	0.977355	0.561926	MIRLET7BHG
ENSG00000149328	36.6234	-2.31529e-06	0.00144269	-1.2887	0.197502	0.977355	1	GLB1L2
ENSG00000170638	2162.08	3.11833e-06	0.00144269	1.28846	0.197585	0.977355	1	TRABD
ENSG00000232891	43.8504	-3.75476e-06	0.00144269	-1.28828	0.197649	0.977355	1	NA
ENSG00000279317	3.75178	-1.155e-06	0.00144269	-1.2882	0.197676	0.977355	1.56193	NA
ENSG00000074603	1381.55	9.21772e-06	0.00144264	1.28795	0.197765	0.977355	0.561926	DPP8
ENSG00000125841	18.7019	3.64973e-06	0.00144269	1.28794	0.197767	0.977355	1	NRSN2
ENSG00000111729	31.2355	-2.7545e-06	0.00144269	-1.2879	0.197781	0.977355	1	CLEC4A
ENSG00000154370	1219.12	6.19708e-06	0.00144267	1.28785	0.197798	0.977355	1	TRIM11
ENSG00000237797	3.92519	1.74271e-06	0.00144269	1.28775	0.197833	0.977355	1	NA
ENSG00000122642	27.8816	-2.36975e-06	0.00144269	-1.28756	0.197899	0.977355	1	FKBP9
ENSG00000272505	16.0928	-2.95529e-06	0.00144269	-1.2875	0.19792	0.977355	1.56193	NA
ENSG00000281501	23.3274	-3.23845e-06	0.00144269	-1.28746	0.197935	0.977355	1.56193	NA
ENSG00000130054	2.15375	-7.55341e-07	0.00144269	-1.28726	0.198005	0.977355	1.56193	FAM155B
ENSG00000231505	1.86594	1.46173e-06	0.00144269	1.28714	0.198045	0.977355	1.56193	NA
ENSG00000123609	496.57	9.51672e-06	0.00144263	1.28693	0.198118	0.977355	0.561926	NMI
ENSG00000258376	8.43409	-1.94651e-06	0.00144269	-1.28665	0.198218	0.977355	1	NA
ENSG00000198171	439.824	8.71495e-06	0.00144264	1.28661	0.198229	0.977355	0.561926	DDRGK1
ENSG00000276945	3.16665	1.5021e-06	0.00144269	1.28657	0.198245	0.977355	1	NA
ENSG00000072864	1336.59	7.66867e-06	0.00144266	1.28653	0.198257	0.977355	1	NDE1
ENSG00000222937	89.2768	-4.71436e-06	0.00144268	-1.28644	0.19829	0.977355	1	SNORD63B
ENSG00000176105	948.507	3.76604e-06	0.00144269	1.28643	0.198293	0.977355	1	YES1
ENSG00000152402	5.08415	-9.86671e-07	0.00144269	-1.28639	0.198306	0.977355	1	GUCY1A2
ENSG00000234141	2.50569	-9.27209e-07	0.00144269	-1.28639	0.198307	0.977355	1	NA
ENSG00000100997	497.93	8.98917e-06	0.00144264	1.28636	0.198319	0.977355	1	ABHD12
ENSG00000059588	801.79	-8.79678e-06	0.00144265	-1.28616	0.198388	0.977355	1	TARBP1
ENSG00000021300	135.191	-3.17018e-06	0.00144269	-1.28604	0.19843	0.977355	1	PLEKHB1
ENSG00000101425	76.6718	-1.91833e-06	0.00144269	-1.28593	0.198466	0.977355	1	BPI
ENSG00000120659	7.64789	-2.37177e-06	0.00144269	-1.28586	0.198492	0.977355	1	TNFSF11
ENSG00000120925	113.149	-3.36923e-06	0.00144269	-1.28575	0.19853	0.977355	1	RNF170
ENSG00000196979	2.14211	-1.10179e-06	0.00144269	-1.28562	0.198577	0.977355	1	GPRACR
ENSG00000222831	20.7007	-3.15003e-06	0.00144269	-1.28535	0.198669	0.977355	1	MIR1537
ENSG00000172264	77.7888	-2.42456e-06	0.00144269	-1.28524	0.198707	0.977355	0.561926	MACROD2
ENSG00000242951	11.1986	3.15369e-06	0.00144269	1.28506	0.198771	0.977355	1	NA
ENSG00000166441	16138.2	7.08293e-06	0.00144266	1.28493	0.198816	0.977355	1	RPL27A
ENSG00000240591	4.97728	-1.78872e-06	0.00144269	-1.28485	0.198844	0.977355	1	NA
ENSG00000197816	22.9821	-2.9141e-06	0.00144269	-1.28481	0.198859	0.977355	1	CCDC180
ENSG00000025800	2701.42	8.03963e-06	0.00144265	1.28478	0.19887	0.977355	1	KPNA6
ENSG00000026559	10.8894	-1.63358e-06	0.00144269	-1.28471	0.198894	0.977355	1	KCNG1
ENSG00000182087	3041.24	3.91183e-06	0.00144268	1.28461	0.19893	0.977355	0.561926	TMEM259
ENSG00000188483	143.261	2.50751e-06	0.00144269	1.28436	0.199015	0.977355	0.561926	IER5L
ENSG00000154803	285.298	-4.91836e-06	0.00144268	-1.28419	0.199076	0.977355	1	FLCN
ENSG00000237596	6.86371	-3.34307e-07	0.0014427	-1.28389	0.19918	0.977355	1	LOC644135
ENSG00000227920	22.6349	-1.66598e-06	0.00144269	-1.28357	0.199294	0.977355	1	NA
ENSG00000087087	2715.49	5.49259e-06	0.00144268	1.2835	0.199316	0.977355	1	SRRT
ENSG00000136699	1382.8	4.84953e-06	0.00144268	1.28343	0.199343	0.977355	1	SMPD4
ENSG00000073146	4.07122	-1.05955e-06	0.00144269	-1.28343	0.199343	0.977355	1	MOV10L1
ENSG00000122971	156.226	5.34613e-06	0.00144268	1.28334	0.199372	0.977355	1	ACADS
ENSG00000178201	2.65818	-1.76486e-06	0.00144269	-1.28315	0.199441	0.977355	1	VN1R1
ENSG00000196981	113.564	-8.04436e-06	0.00144265	-1.28313	0.199448	0.977355	1	WDR5B
ENSG00000196152	148.797	5.50738e-06	0.00144267	1.28301	0.199487	0.977355	1	ZNF79
ENSG00000204920	132.215	3.25836e-06	0.00144269	1.28292	0.199518	0.977355	1	ZNF155
ENSG00000118432	21.2507	3.11263e-06	0.00144269	1.28289	0.19953	0.977355	1	CNR1
ENSG00000145050	225.685	-6.08426e-06	0.00144267	-1.28288	0.199533	0.977355	0.561926	MANF
ENSG00000196090	7.01719	-2.75287e-07	0.0014427	-1.28275	0.199578	0.977355	1.56193	PTPRT
ENSG00000114757	3.76512	-3.00374e-07	0.0014427	-1.28275	0.199581	0.977355	1	PEX5L
ENSG00000135587	344.126	-5.78065e-06	0.00144267	-1.28261	0.199629	0.977355	1	SMPD2
ENSG00000277911	14.9147	3.0061e-06	0.00144269	1.28238	0.199709	0.977355	1	NA
ENSG00000070182	143.821	-2.84373e-06	0.00144269	-1.28234	0.199722	0.977355	1	SPTB
ENSG00000245008	9.0044	-1.7555e-06	0.00144269	-1.28234	0.199723	0.977355	1.56193	LOC101929538
ENSG00000087903	265.248	3.93623e-06	0.00144268	1.28228	0.199746	0.977355	0.561926	RFX2
ENSG00000172742	2.2785	-4.73029e-07	0.00144269	-1.28226	0.199751	0.977355	1	OR4D9
ENSG00000226288	3.35705	-3.77463e-07	0.00144269	-1.28208	0.199813	0.977355	1	OR52I2
ENSG00000119682	1890.2	6.56834e-06	0.00144267	1.28194	0.199863	0.977355	1	AREL1
ENSG00000271725	1.75431	1.34866e-06	0.00144269	1.28191	0.199875	0.977355	1	NA
ENSG00000015475	1454.35	5.22505e-06	0.00144268	1.28184	0.199898	0.977355	1	BID
ENSG00000284976	228.054	3.92191e-06	0.00144268	1.28181	0.199911	0.977355	1	NA
ENSG00000265719	3.06959	-1.39046e-06	0.00144269	-1.28176	0.199927	0.977355	1	MIR4681
ENSG00000120158	451.395	6.9022e-06	0.00144266	1.28173	0.199938	0.977355	1	RCL1
ENSG00000100038	602.097	4.50726e-06	0.00144268	1.28131	0.200084	0.977355	1	TOP3B
ENSG00000207233	72.9583	4.62511e-06	0.00144268	1.28131	0.200087	0.977355	1	SNORA37
ENSG00000178982	2871.46	8.70106e-06	0.00144264	1.28126	0.200103	0.977355	1	EIF3K
ENSG00000134452	917.342	-5.37812e-06	0.00144268	-1.28124	0.200108	0.977355	1	FBH1
ENSG00000280079	3.98037	-1.79282e-06	0.00144269	-1.28118	0.20013	0.977355	1	NA
ENSG00000168970	237.627	4.03835e-06	0.00144268	1.28108	0.200165	0.977355	1	JMJD7-PLA2G4B
ENSG00000087111	932.039	1.23049e-05	0.0014426	1.28096	0.200206	0.977355	1	PIGS
ENSG00000130940	643.632	3.32365e-06	0.00144269	1.28089	0.200233	0.977355	1	CASZ1
ENSG00000166596	2.62683	-5.15306e-07	0.00144269	-1.28085	0.200247	0.977355	1	CFAP52
ENSG00000233757	17.6397	-3.37719e-06	0.00144269	-1.28068	0.200307	0.977355	1.56193	NA
ENSG00000135414	97.62	-3.81823e-06	0.00144268	-1.28064	0.200319	0.977355	1	GDF11
ENSG00000065320	3.74244	-1.32173e-06	0.00144269	-1.28063	0.200325	0.977355	1	NTN1
ENSG00000181109	4.13238	-1.92804e-06	0.00144269	-1.28042	0.200396	0.977355	1	NA
ENSG00000131653	882.735	5.91897e-06	0.00144267	1.28036	0.200419	0.977355	1	TRAF7
ENSG00000164400	4.08143	-1.48273e-06	0.00144269	-1.28035	0.200422	0.977355	1	CSF2
ENSG00000125351	182.177	-9.66101e-06	0.00144263	-1.28029	0.200445	0.977355	1	UPF3B
ENSG00000183549	2.56988	-8.88219e-07	0.00144269	-1.28013	0.200499	0.977355	1	ACSM5
ENSG00000131773	10.1499	-2.24148e-06	0.00144269	-1.28011	0.200507	0.977355	1	KHDRBS3
ENSG00000118600	98.9567	-6.30709e-06	0.00144267	-1.28008	0.200517	0.977355	0.561926	RXYLT1
ENSG00000164796	6.10199	-3.39107e-07	0.0014427	-1.27989	0.200583	0.977355	1	CSMD3
ENSG00000198952	1979	7.27603e-06	0.00144266	1.27966	0.200663	0.977355	0.561926	SMG5
ENSG00000243829	15.5289	2.85897e-06	0.00144269	1.27956	0.200701	0.977355	1	NA
ENSG00000181227	2.26509	-1.40657e-06	0.00144269	-1.27934	0.200779	0.977355	1	NA
ENSG00000204954	46.9901	4.43606e-06	0.00144268	1.27919	0.20083	0.977355	0.561926	C12orf73
ENSG00000252759	184.958	-4.7422e-06	0.00144268	-1.27902	0.200888	0.977355	1	NA
ENSG00000069493	1972.96	-6.06272e-06	0.00144267	-1.27882	0.20096	0.977355	0.561926	CLEC2D
ENSG00000175147	5.08684	-1.5687e-06	0.00144269	-1.27862	0.20103	0.977355	1	TMEM51-AS1
ENSG00000109066	974.404	4.00915e-06	0.00144268	1.27852	0.201067	0.977355	1	TMEM104
ENSG00000255409	19.7589	-3.5622e-06	0.00144269	-1.27846	0.201087	0.977355	1.56193	NA
ENSG00000228495	7.01146	-1.37694e-06	0.00144269	-1.27825	0.20116	0.977355	1	LINC01013
ENSG00000268154	51.5687	-2.51172e-06	0.00144269	-1.27821	0.201176	0.977355	1	NA
ENSG00000267375	2.77371	1.5094e-06	0.00144269	1.27788	0.201293	0.977355	1	NA
ENSG00000215302	162.65	3.48035e-06	0.00144269	1.2777	0.201355	0.977355	1	NA
ENSG00000185668	2.77139	1.46148e-06	0.00144269	1.27768	0.201362	0.977355	1	POU3F1
ENSG00000226423	6.14882	1.94415e-06	0.00144269	1.27706	0.20158	0.977355	1	NA
ENSG00000127804	1156.16	6.45451e-06	0.00144267	1.27698	0.20161	0.977355	1	METTL16
ENSG00000162413	1319.16	5.5266e-06	0.00144267	1.27691	0.201634	0.977355	0.561926	KLHL21
ENSG00000117525	14.3932	-2.16752e-06	0.00144269	-1.2769	0.201637	0.977355	1	F3
ENSG00000159399	1535.04	2.03641e-06	0.00144269	1.27676	0.201686	0.977355	0.561926	HK2
ENSG00000054118	4083.24	7.73079e-06	0.00144265	1.27671	0.201704	0.977355	0.561926	THRAP3
ENSG00000129437	1.91239	-1.43979e-06	0.00144269	-1.27658	0.201749	0.977355	1.56193	KLK14
ENSG00000197937	80.5979	-4.05278e-06	0.00144268	-1.27648	0.201784	0.977355	1	ZNF347
ENSG00000269386	26.9315	5.05168e-06	0.00144268	1.27646	0.201793	0.977355	1	RAB11B-AS1
ENSG00000269967	56.1526	-4.63027e-06	0.00144268	-1.27643	0.201804	0.977355	1	NA
ENSG00000165511	7.26914	1.85247e-06	0.00144269	1.27641	0.201812	0.977355	1	C10orf25
ENSG00000105357	5.90164	-3.79956e-07	0.0014427	-1.27624	0.201869	0.977355	1.56193	MYH14
ENSG00000173917	94.0266	3.41624e-06	0.00144269	1.27608	0.201926	0.977355	1	HOXB2
ENSG00000118420	79.1624	-7.25898e-06	0.00144266	-1.27599	0.201959	0.977355	1	UBE3D
ENSG00000066336	3229.96	4.27256e-06	0.00144268	1.2756	0.202097	0.977355	0.561926	SPI1
ENSG00000103707	97.0218	5.5191e-06	0.00144267	1.27555	0.202115	0.977355	1	MTFMT
ENSG00000243926	30.7278	4.24163e-06	0.00144268	1.27545	0.20215	0.977355	1	NA
ENSG00000206989	22.1379	-3.78283e-06	0.00144269	-1.27541	0.202163	0.977355	1	SNORD63
ENSG00000127328	208.274	-7.7274e-06	0.00144265	-1.2754	0.202169	0.977355	0.561926	RAB3IP
ENSG00000168411	792.08	7.16839e-06	0.00144266	1.27539	0.202172	0.977355	1	RFWD3
ENSG00000102738	125.776	6.65306e-06	0.00144266	1.2753	0.202202	0.977355	1	MRPS31
ENSG00000130021	114.378	-3.83611e-06	0.00144268	-1.27526	0.202218	0.977355	1	PUDP
ENSG00000110844	46.5419	-4.12681e-06	0.00144268	-1.27512	0.202267	0.977355	1	PRPF40B
ENSG00000242372	427.451	6.26081e-06	0.00144267	1.27507	0.202283	0.977355	1	EIF6
ENSG00000006071	3.02332	-3.20763e-07	0.0014427	-1.27498	0.202318	0.977355	1.56193	ABCC8
ENSG00000116133	44.6912	-2.92778e-06	0.00144269	-1.27486	0.202359	0.977355	0.561926	DHCR24
ENSG00000106692	124.855	-4.05491e-06	0.00144268	-1.27486	0.20236	0.977355	1	FKTN
ENSG00000248429	51.4716	-2.46872e-06	0.00144269	-1.27485	0.202362	0.977355	1	FAM198B-AS1
ENSG00000125107	3509.91	-7.75819e-06	0.00144265	-1.27477	0.202389	0.977355	1	CNOT1
ENSG00000184743	1382.73	-5.27867e-06	0.00144268	-1.27464	0.202436	0.977355	0.561926	ATL3
ENSG00000128872	453.064	-3.52271e-06	0.00144269	-1.27464	0.202437	0.977355	1	TMOD2
ENSG00000231304	34.2018	-3.62405e-06	0.00144269	-1.2744	0.20252	0.977355	0.561926	SGO1-AS1
ENSG00000235316	54.3684	3.86479e-06	0.00144269	1.27434	0.202543	0.977355	1	NA
ENSG00000261602	2.76341	-1.33242e-06	0.00144269	-1.27401	0.202659	0.977355	1	NA
ENSG00000179912	605.277	-1.09141e-05	0.00144261	-1.274	0.202662	0.977355	1	R3HDM2
ENSG00000167889	3.97297	-1.21353e-06	0.00144269	-1.27399	0.202668	0.977355	1	MGAT5B
ENSG00000107960	347.122	-5.17137e-06	0.00144268	-1.27386	0.202715	0.977355	1	STN1
ENSG00000249565	5.74475	2.47133e-06	0.00144269	1.27371	0.202766	0.977355	1	NA
ENSG00000160321	49.3166	-3.53696e-06	0.00144269	-1.27364	0.202791	0.977355	1	ZNF208
ENSG00000230176	5.73397	1.58358e-06	0.00144269	1.27355	0.202825	0.977355	1	LINC01433
ENSG00000143179	109.097	5.79003e-06	0.00144267	1.27349	0.202845	0.977355	1	UCK2
ENSG00000217159	2.11596	-9.36246e-07	0.00144269	-1.27344	0.202861	0.977355	1	NA
ENSG00000182165	78.7103	-5.12463e-06	0.00144268	-1.27335	0.202892	0.977355	0.561926	NA
ENSG00000261239	3.76372	-6.88336e-07	0.00144269	-1.27331	0.202909	0.977355	1	NA
ENSG00000235978	20.5244	-4.10497e-06	0.00144268	-1.27328	0.202917	0.977355	1.56193	NA
ENSG00000009413	1250.69	-9.12102e-06	0.00144264	-1.27325	0.202929	0.977355	1	REV3L
ENSG00000179593	13.9441	1.5932e-06	0.00144269	1.27317	0.202958	0.977355	1	ALOX15B
ENSG00000140044	1467.51	3.91427e-06	0.00144268	1.27272	0.203118	0.977355	0.561926	JDP2
ENSG00000275576	25.3699	-3.34776e-06	0.00144269	-1.27271	0.20312	0.977355	1.56193	NA
ENSG00000153993	6.84903	-1.5119e-06	0.00144269	-1.27264	0.203146	0.977355	1	SEMA3D
ENSG00000147162	8667.7	-7.60734e-06	0.00144266	-1.27262	0.203152	0.977355	1	OGT
ENSG00000125148	363.325	-3.61365e-06	0.00144269	-1.27238	0.203237	0.977355	1	MT2A
ENSG00000127472	2.99885	-4.61061e-07	0.0014427	-1.27189	0.203412	0.977355	1	PLA2G5
ENSG00000177627	2.47172	-7.92117e-07	0.00144269	-1.27178	0.203452	0.977355	1	C12orf54
ENSG00000180917	572.219	5.21153e-06	0.00144268	1.27166	0.203495	0.977355	1	CMTR2
ENSG00000247271	62.1129	-4.79382e-06	0.00144268	-1.27159	0.203518	0.977355	0.561926	ZBED5-AS1
ENSG00000269086	2.42679	-3.72713e-07	0.0014427	-1.27135	0.203604	0.977355	1	NA
ENSG00000147684	963.931	1.00092e-05	0.00144262	1.27116	0.203672	0.977355	1	NDUFB9
ENSG00000176407	1588.48	6.35324e-06	0.00144267	1.27104	0.203714	0.977355	0.561926	KCMF1
ENSG00000107897	1240.25	6.64764e-06	0.00144266	1.27103	0.203719	0.977355	1	ACBD5
ENSG00000115904	725.954	-5.05464e-06	0.00144268	-1.27099	0.203731	0.977355	1	SOS1
ENSG00000106268	122.894	5.27123e-06	0.00144268	1.27093	0.203753	0.977355	1	NUDT1
ENSG00000175756	437.912	4.38556e-06	0.00144268	1.27077	0.20381	0.977355	1	AURKAIP1
ENSG00000128567	18.1155	-3.35819e-06	0.00144269	-1.2705	0.203906	0.977355	1.56193	PODXL
ENSG00000111110	88.261	-2.96403e-06	0.00144269	-1.27045	0.203924	0.977355	1	PPM1H
ENSG00000152061	2978.29	-1.05756e-05	0.00144262	-1.27031	0.203973	0.977355	1	RABGAP1L
ENSG00000236682	29.5927	-2.66329e-06	0.00144269	-1.26998	0.20409	0.977355	1	MAP3K2-DT
ENSG00000187605	2823.61	7.13912e-06	0.00144266	1.26986	0.204136	0.977355	1	TET3
ENSG00000258839	53.8082	3.80659e-06	0.00144269	1.26973	0.204181	0.977355	1	MC1R
ENSG00000124785	4.29695	-1.31633e-06	0.00144269	-1.26966	0.204206	0.977355	1	NRN1
ENSG00000255346	6.17587	-4.52258e-07	0.00144269	-1.26963	0.204217	0.977355	1	NOX5
ENSG00000075223	135.239	-2.85619e-06	0.00144269	-1.26956	0.204243	0.977355	1	SEMA3C
ENSG00000269951	91.4623	-4.84845e-06	0.00144268	-1.26949	0.204268	0.977355	1	NA
ENSG00000266921	2.47034	-1.06566e-06	0.00144269	-1.26922	0.204362	0.977355	1	LOC101928063
ENSG00000164744	1.99545	-1.02672e-06	0.00144269	-1.26919	0.204375	0.977355	1	SUN3
ENSG00000060138	1906.16	-6.36211e-06	0.00144267	-1.2691	0.204407	0.977355	1	YBX3
ENSG00000242692	1.57337	8.53026e-07	0.00144269	1.2688	0.204511	0.977355	1	NA
ENSG00000105085	455.863	5.31462e-06	0.00144268	1.26879	0.204515	0.977355	0.561926	MED26
ENSG00000112425	126.201	-6.30892e-06	0.00144267	-1.26835	0.204673	0.977355	1	EPM2A
ENSG00000227063	144.324	5.64869e-06	0.00144267	1.26828	0.204697	0.977355	1	NA
ENSG00000132313	181.723	4.11418e-06	0.00144268	1.26817	0.204738	0.977355	1	MRPL35
ENSG00000152689	370.492	-4.90024e-06	0.00144268	-1.26794	0.20482	0.977355	1	RASGRP3
ENSG00000153094	2510.3	4.72517e-06	0.00144268	1.26781	0.204866	0.977355	1	BCL2L11
ENSG00000170445	846.244	1.03198e-05	0.00144262	1.2678	0.20487	0.977355	1	HARS1
ENSG00000050405	116.307	-3.71009e-06	0.00144269	-1.26779	0.204874	0.977355	1	LIMA1
ENSG00000211450	212.351	4.65128e-06	0.00144268	1.26778	0.204877	0.977355	0.561926	SELENOH
ENSG00000101955	1.76142	-9.51185e-07	0.00144269	-1.26777	0.20488	0.977355	1	SRPX
ENSG00000109790	1117.67	7.24072e-06	0.00144266	1.26775	0.204888	0.977355	1	KLHL5
ENSG00000166881	224.886	-5.49801e-06	0.00144268	-1.26752	0.204968	0.977355	0.561926	NEMP1
ENSG00000188811	340.866	-6.25504e-06	0.00144267	-1.26749	0.20498	0.977355	1	NHLRC3
ENSG00000280190	22.3085	-2.94312e-06	0.00144269	-1.26745	0.204995	0.977355	1.56193	NA
ENSG00000268089	3.90785	-3.3642e-07	0.00144269	-1.26723	0.205073	0.977355	1.56193	GABRQ
ENSG00000120708	5356.66	3.88527e-06	0.00144268	1.26716	0.205099	0.977355	1	TGFBI
ENSG00000117697	324.555	1.74576e-05	0.0014427	1.26705	0.205137	0.977355	1	NSL1
ENSG00000196843	3629.87	3.3975e-06	0.00144269	1.26697	0.205166	0.977355	1	ARID5A
ENSG00000104833	4.29698	-1.48086e-06	0.00144269	-1.26694	0.205178	0.977355	1	TUBB4A
ENSG00000223496	977.174	6.27473e-06	0.00144267	1.26684	0.205211	0.977355	1	EXOSC6
ENSG00000138778	116.321	-6.93931e-06	0.00144266	-1.26684	0.205211	0.977355	1	CENPE
ENSG00000143493	107.76	-3.17286e-06	0.00144269	-1.26669	0.205268	0.977355	0.561926	INTS7
ENSG00000135452	173.237	-4.42489e-06	0.00144268	-1.26659	0.205301	0.977355	0.561926	TSPAN31
ENSG00000226674	9.57914	-1.22082e-06	0.00144269	-1.26652	0.205326	0.977355	1.56193	TEX41
ENSG00000267293	3.08446	-1.12316e-06	0.00144269	-1.26642	0.205362	0.977355	1	NA
ENSG00000280237	46.9207	-3.58208e-06	0.00144269	-1.26635	0.205386	0.977355	0.561926	MIR4697HG
ENSG00000162374	3.87763	-8.30799e-07	0.00144269	-1.26626	0.205421	0.977355	1	ELAVL4
ENSG00000101752	1187.53	-5.99745e-06	0.00144267	-1.26617	0.205453	0.977355	1	MIB1
ENSG00000186723	2.453	-4.7358e-07	0.00144269	-1.26613	0.205468	0.977355	1.56193	OR10H1
ENSG00000020633	6600.55	4.54194e-06	0.00144268	1.26607	0.205487	0.977355	0.561926	RUNX3
ENSG00000261315	2.13163	-9.77494e-07	0.00144269	-1.26604	0.205498	0.977355	1.56193	NA
ENSG00000147113	2.31843	-4.91997e-07	0.00144269	-1.26594	0.205536	0.977355	1	DIPK2B
ENSG00000060140	15.6609	-1.68846e-06	0.00144269	-1.26589	0.205551	0.977355	1	STYK1
ENSG00000137814	651.43	6.91744e-06	0.00144266	1.2658	0.205585	0.977355	1	HAUS2
ENSG00000269982	5.00618	-1.60235e-06	0.00144269	-1.26574	0.205607	0.977355	1	NA
ENSG00000164897	293.002	3.39827e-06	0.00144269	1.26562	0.205647	0.977355	1	TMUB1
ENSG00000153006	671.558	7.89646e-06	0.00144265	1.26559	0.205659	0.977355	0.561926	SREK1IP1
ENSG00000230839	4.09003	-1.58494e-06	0.00144269	-1.2655	0.205692	0.977355	1.56193	NA
ENSG00000234572	5.78063	-1.98686e-06	0.00144269	-1.2654	0.205729	0.977355	1	LINC01800
ENSG00000227053	4.68167	-1.92809e-06	0.00144269	-1.26523	0.205789	0.977355	1	MUC12-AS1
ENSG00000184619	9.88858	-2.83243e-06	0.00144269	-1.26513	0.205825	0.977355	1	KRBA2
ENSG00000101680	5.50949	-7.70288e-07	0.00144269	-1.26513	0.205826	0.977355	1.56193	LAMA1
ENSG00000077279	3.84678	-3.14363e-07	0.0014427	-1.26497	0.205883	0.977355	1	DCX
ENSG00000196628	853.163	-9.54884e-06	0.00144263	-1.2648	0.205944	0.977355	1	TCF4
ENSG00000106789	324.049	9.79604e-06	0.00144263	1.2645	0.206051	0.977355	1	CORO2A
ENSG00000148158	2456.65	3.9696e-06	0.00144268	1.26448	0.206058	0.977355	1	SNX30
ENSG00000150867	3679.89	-5.66259e-06	0.00144267	-1.2644	0.206086	0.977355	1	PIP4K2A
ENSG00000162490	44.0339	-2.51857e-06	0.00144269	-1.2643	0.206122	0.977355	1	DRAXIN
ENSG00000136026	1284.75	4.49179e-06	0.00144268	1.26425	0.206141	0.977355	1	CKAP4
ENSG00000083857	6.21846	-8.69875e-07	0.00144269	-1.2641	0.206194	0.977355	1	FAT1
ENSG00000237422	8.10704	-2.13718e-06	0.00144269	-1.2637	0.206338	0.977355	1	NA
ENSG00000039123	1626.14	9.63014e-06	0.00144263	1.26363	0.206363	0.977355	1	MTREX
ENSG00000226746	2.29003	-1.20541e-06	0.00144269	-1.26346	0.206423	0.977355	1	SMCR5
ENSG00000273428	58.1166	-3.19741e-06	0.00144269	-1.26325	0.206499	0.977355	1	NA
ENSG00000231964	9.24708	2.61274e-06	0.00144269	1.26324	0.206503	0.977355	1	LOC102724323
ENSG00000231113	249.437	8.44929e-06	0.00144265	1.26319	0.20652	0.977355	0.561926	NA
ENSG00000266709	238.533	3.31378e-06	0.00144269	1.26318	0.206525	0.977355	0.561926	MGC12916
ENSG00000189114	149.146	8.30663e-06	0.00144265	1.26315	0.206535	0.977355	1	BLOC1S3
ENSG00000260953	3.70389	1.36337e-06	0.00144269	1.26311	0.206549	0.977355	1	NA
ENSG00000164167	323.089	7.56184e-06	0.00144266	1.2629	0.206625	0.977355	1	LSM6
ENSG00000181523	1343.96	6.05824e-06	0.00144267	1.2629	0.206627	0.977355	1	SGSH
ENSG00000125944	2853.15	1.35905e-05	0.00144257	1.26288	0.206633	0.977355	1	HNRNPR
ENSG00000152670	2.07295	-6.58968e-07	0.00144269	-1.26279	0.206665	0.977355	1	DDX4
ENSG00000246263	58.119	-4.79475e-06	0.00144268	-1.26265	0.206714	0.977355	0.561926	NA
SLC44A4	5.15836	-1.18602e-06	0.00144269	-1.26264	0.206717	0.977355	1	NA
ENSG00000108666	115.874	-6.93009e-06	0.00144266	-1.26262	0.206727	0.977355	1	C17orf75
ENSG00000053524	109.448	-3.54953e-06	0.00144269	-1.26254	0.206755	0.977355	1	MCF2L2
ENSG00000259972	76.1174	-6.01441e-06	0.00144267	-1.26252	0.206761	0.977355	1	NA
ENSG00000061918	254.655	-3.46526e-06	0.00144269	-1.26245	0.206786	0.977355	0.561926	GUCY1B1
ENSG00000280107	2.05561	-1.43905e-06	0.00144269	-1.26238	0.206812	0.977355	1	NA
ENSG00000184708	381.469	1.2209e-05	0.00144259	1.26205	0.206932	0.977355	1	EIF4ENIF1
ENSG00000150347	2109.34	-7.26925e-06	0.00144266	-1.26195	0.206967	0.977355	0.561926	ARID5B
ENSG00000230084	6.35526	-2.87976e-06	0.00144269	-1.26182	0.207014	0.977355	1	NA
ENSG00000006459	3684.5	6.74702e-06	0.00144266	1.26171	0.207052	0.977355	1	KDM7A
ENSG00000227066	13.4502	-2.20072e-06	0.00144269	-1.26143	0.207153	0.977355	1	NA
ENSG00000168874	43.7821	1.83568e-06	0.00144269	1.26127	0.207212	0.977355	1	ATOH8
ENSG00000183696	3573.51	4.31606e-06	0.00144268	1.26123	0.207225	0.977355	1	UPP1
ENSG00000165168	12418	-2.75079e-06	0.00144269	-1.2612	0.207238	0.977355	1	CYBB
ENSG00000117616	2851.18	-7.63552e-06	0.00144266	-1.26118	0.207246	0.977355	1	RSRP1
ENSG00000088543	73.7373	-3.67855e-06	0.00144269	-1.26112	0.207266	0.977355	1	C3orf18
ENSG00000259781	59.0511	4.34047e-06	0.00144268	1.26104	0.207293	0.977355	1	NA
ENSG00000196132	4.79167	-1.12431e-06	0.00144269	-1.26049	0.207494	0.977355	1.56193	MYT1
ENSG00000149527	320.401	3.41599e-06	0.00144269	1.26041	0.207521	0.977355	0.561926	PLCH2
ENSG00000120875	1402.21	2.3303e-06	0.00144269	1.26022	0.207591	0.977355	1	DUSP4
ENSG00000223396	27.3753	-4.36875e-06	0.00144268	-1.26017	0.207608	0.977355	1	NA
ENSG00000198517	1237.21	4.09322e-06	0.00144268	1.26009	0.207636	0.977355	1	MAFK
ENSG00000224479	4.25387	-1.16082e-06	0.00144269	-1.25983	0.207731	0.977355	1	NA
ENSG00000184293	52.9008	-3.87841e-06	0.00144268	-1.25976	0.207755	0.977355	1	CLECL1
ENSG00000196214	835.113	6.89893e-06	0.00144266	1.25973	0.207767	0.977355	0.561926	ZNF766
ENSG00000185664	4.70296	-1.49608e-06	0.00144269	-1.25965	0.207797	0.977355	1	PMEL
ENSG00000112308	4489.63	9.67011e-06	0.00144263	1.2596	0.207812	0.977355	1	C6orf62
ENSG00000236472	3.11155	-1.96161e-06	0.00144269	-1.25958	0.207821	0.977355	1	NA
ENSG00000196227	355.213	6.82194e-06	0.00144266	1.25957	0.207824	0.977355	1	FAM217B
ENSG00000129159	3.01097	-3.84034e-07	0.0014427	-1.25942	0.207878	0.977355	1.56193	KCNC1
ENSG00000079819	400.92	-8.79869e-06	0.00144264	-1.25939	0.207888	0.977355	0.561926	EPB41L2
ENSG00000258634	104.577	-6.17093e-06	0.00144267	-1.25922	0.207951	0.977355	0.561926	NA
ENSG00000252914	5.41679	-1.85574e-06	0.00144269	-1.25904	0.208016	0.977355	1	NA
ENSG00000187905	3.17602	-6.27427e-07	0.00144269	-1.25901	0.208027	0.977355	1	LRRC74B
ENSG00000250891	3.48301	1.82433e-07	0.00144269	-1.25879	0.208108	0.977355	1	NA
ENSG00000182810	498.832	6.94882e-06	0.00144266	1.25876	0.208118	0.977355	0.561926	DDX28
ENSG00000197779	204.818	-4.54824e-06	0.00144268	-1.25871	0.208136	0.977355	1	ZNF81
ENSG00000213390	305.54	-5.08245e-06	0.00144268	-1.25855	0.208191	0.977355	0.561926	ARHGAP19
ENSG00000043093	1700.11	6.15258e-06	0.00144267	1.25837	0.208258	0.977355	1	DCUN1D1
ENSG00000264057	6.42403	-1.43745e-06	0.00144269	-1.25818	0.208326	0.977355	1	NA
ENSG00000113360	374.693	-7.38801e-06	0.00144266	-1.25807	0.208367	0.977355	0.561926	DROSHA
ENSG00000110888	435.529	-6.49782e-06	0.00144267	-1.25797	0.208401	0.977355	0.561926	CAPRIN2
ENSG00000112624	933.053	-6.26817e-06	0.00144267	-1.25797	0.208403	0.977355	1	BICRAL
ENSG00000225774	9.04022	6.56596e-07	0.00144269	1.25793	0.208418	0.977355	1.56193	NA
ENSG00000177602	13.7699	3.4795e-06	0.00144269	1.25779	0.208469	0.977355	1.56193	HASPIN
ENSG00000230320	3.30739	1.52094e-06	0.00144269	1.25773	0.208489	0.977355	1	NA
ENSG00000239316	2.05871	1.39067e-06	0.00144269	1.25768	0.208506	0.977355	1	NA
ENSG00000163075	3.84238	-3.78707e-07	0.0014427	-1.25751	0.208568	0.977355	1	CFAP221
ENSG00000186998	4.35303	-1.53534e-06	0.00144269	-1.25731	0.20864	0.977355	1.56193	EMID1
ENSG00000012048	79.2504	-3.39085e-06	0.00144269	-1.25718	0.208688	0.977355	1	BRCA1
ENSG00000124343	3.21353	-1.32322e-06	0.00144269	-1.25717	0.208691	0.977355	1	XG
ENSG00000232354	4.10092	-7.39362e-07	0.00144269	-1.25714	0.208702	0.977355	1	NA
ENSG00000164236	266.223	3.81946e-06	0.00144269	1.25704	0.208739	0.977355	0.561926	ANKRD33B
ENSG00000261609	410.939	4.59259e-06	0.00144268	1.25699	0.208756	0.977355	1	GAN
ENSG00000153317	1805.77	-6.36081e-06	0.00144267	-1.25696	0.208769	0.977355	1	ASAP1
ENSG00000149716	316.527	7.19141e-06	0.00144266	1.25676	0.208839	0.977355	1	LTO1
ENSG00000280997	6.06057	-2.13689e-06	0.00144269	-1.25676	0.208841	0.977355	1	CCAT2
ENSG00000002834	4275.6	8.08192e-06	0.00144265	1.25668	0.208869	0.977355	1	LASP1
ENSG00000176428	9.50353	2.07753e-06	0.00144269	1.25661	0.208893	0.977355	1	VPS37D
ENSG00000104976	215.257	5.4775e-06	0.00144267	1.25649	0.208938	0.977355	0.561926	SNAPC2
ENSG00000126822	834.849	-3.26268e-06	0.00144269	-1.25644	0.208958	0.977355	1	PLEKHG3
ENSG00000131828	589.655	-7.71543e-06	0.00144265	-1.25641	0.208967	0.977355	1	PDHA1
ENSG00000237749	8.49891	2.24457e-06	0.00144269	1.25636	0.208987	0.977355	1	NA
ENSG00000236383	4.16091	-1.76805e-06	0.00144269	-1.2563	0.209006	0.977355	1	CCDC200
ENSG00000228302	4.04877	-6.45126e-07	0.00144269	-1.25625	0.209027	0.977355	1	NA
ENSG00000132704	230.26	-3.45535e-06	0.00144269	-1.25613	0.209067	0.977355	1	FCRL2
ENSG00000166949	3246.97	4.72045e-06	0.00144268	1.25608	0.209087	0.977355	1	SMAD3
ENSG00000163297	1109.5	-5.87549e-06	0.00144267	-1.25608	0.209087	0.977355	1	ANTXR2
ENSG00000110811	35.7371	2.91506e-06	0.00144269	1.25597	0.209125	0.977355	1	P3H3
ENSG00000131089	338.748	-6.43285e-06	0.00144267	-1.25583	0.209176	0.977355	1	ARHGEF9
ENSG00000173757	3021.14	-8.23512e-06	0.00144265	-1.25574	0.209211	0.977355	1	STAT5B
ENSG00000196092	1008.54	-3.44428e-06	0.00144269	-1.25547	0.209308	0.977355	1	PAX5
ENSG00000144567	2196.05	1.059e-05	0.00144262	1.25534	0.209354	0.977355	1	RETREG2
ENSG00000205838	5.03932	-1.68149e-06	0.00144269	-1.25534	0.209355	0.977355	1	TTC23L
ENSG00000284690	88.223	-2.17965e-06	0.00144269	-1.25533	0.209358	0.977355	0.561926	CD300H
ENSG00000226777	278.796	-3.12884e-06	0.00144269	-1.25476	0.209565	0.977355	1	FAM30A
ENSG00000119541	1407.09	9.34401e-06	0.00144263	1.25454	0.209644	0.977355	1	VPS4B
ENSG00000224861	16.1643	3.59873e-06	0.00144269	1.25454	0.209645	0.977355	1.56193	NA
ENSG00000005486	1354.86	4.69934e-06	0.00144268	1.2545	0.209659	0.977355	1	RHBDD2
ENSG00000223478	22.2208	-3.34812e-06	0.00144269	-1.2545	0.20966	0.977355	1	LOC100506100
ENSG00000146701	1069.57	9.38726e-06	0.00144263	1.25442	0.20969	0.977355	0.561926	MDH2
ENSG00000159593	870.781	6.51528e-06	0.00144267	1.25431	0.209731	0.977355	0.561926	NAE1
ENSG00000241839	2804.23	4.71176e-06	0.00144268	1.25424	0.209756	0.977355	1	PLEKHO2
ENSG00000133794	2176.39	4.51543e-06	0.00144268	1.25411	0.209801	0.977355	1	ARNTL
ENSG00000139890	107.276	5.04312e-06	0.00144268	1.25404	0.209827	0.977355	1	REM2
ENSG00000211717	2.56315	-1.62002e-06	0.00144269	-1.25402	0.209833	0.977355	1	NA
ENSG00000143178	41.2223	-4.32673e-06	0.00144268	-1.25391	0.209874	0.977355	1	TBX19
ENSG00000136770	482.634	9.50015e-06	0.00144263	1.25389	0.209883	0.977355	1	DNAJC1
ENSG00000146587	707.418	5.3186e-06	0.00144268	1.25374	0.209936	0.977355	1	RBAK
ENSG00000183486	1275.32	-3.9055e-06	0.00144268	-1.25365	0.209968	0.977355	1	MX2
ENSG00000275405	95.0234	3.82666e-06	0.00144268	1.25334	0.210082	0.977355	0.561926	NA
ENSG00000150783	5.36007	2.07441e-06	0.00144269	1.25313	0.210159	0.977355	1	TEX12
ENSG00000158560	8.07459	-1.62509e-06	0.00144269	-1.25303	0.210194	0.977355	1	DYNC1I1
ENSG00000223960	74.6876	-4.4203e-06	0.00144268	-1.253	0.210206	0.977355	1	CHROMR
ENSG00000029363	11001.5	-9.55163e-06	0.00144263	-1.25292	0.210235	0.977355	1	BCLAF1
ENSG00000270140	27.8081	-4.49639e-06	0.00144268	-1.25283	0.210269	0.977355	1	NA
ENSG00000006194	755.876	1.06933e-05	0.00144261	1.25279	0.210282	0.977355	0.561926	ZNF263
ENSG00000141753	50.9671	3.16588e-06	0.00144269	1.25274	0.2103	0.977355	1	IGFBP4
ENSG00000181817	208.559	6.59585e-06	0.00144266	1.25269	0.210317	0.977355	1	LSM10
ENSG00000130159	327.817	6.39205e-06	0.00144267	1.25257	0.210363	0.977355	0.561926	ECSIT
ENSG00000111737	1033.45	6.47165e-06	0.00144267	1.25256	0.210365	0.977355	1	RAB35
ENSG00000134762	2.29197	-2.97166e-07	0.0014427	-1.25239	0.210428	0.977355	1.56193	DSC3
ENSG00000284820	4.39479	1.78111e-06	0.00144269	1.25237	0.210434	0.977355	1	NA
ENSG00000168994	52.1973	3.097e-06	0.00144269	1.25201	0.210566	0.977355	1	PXDC1
ENSG00000213020	412.928	8.26924e-06	0.00144265	1.25199	0.210573	0.977355	1	ZNF611
ENSG00000134686	1777.44	4.90164e-06	0.00144268	1.2519	0.210608	0.977355	1	PHC2
ENSG00000160688	310.361	9.2817e-06	0.00144264	1.25163	0.210705	0.977355	1	FLAD1
ENSG00000176371	78.9387	5.92583e-06	0.00144267	1.25142	0.21078	0.977355	1	ZSCAN2
ENSG00000273240	2.87642	1.35911e-06	0.00144269	1.25122	0.210855	0.977355	1.56193	NA
ENSG00000077063	10.6485	-9.86571e-07	0.00144269	-1.25116	0.210874	0.977355	1	CTTNBP2
ENSG00000171298	1572.89	3.98614e-06	0.00144268	1.2509	0.210972	0.977355	1	GAA
ENSG00000100228	10.202	-2.76787e-06	0.00144269	-1.2507	0.211044	0.977355	1	RAB36
ENSG00000250274	18.6792	-2.25492e-06	0.00144269	-1.25063	0.211068	0.977355	1	LOC100128059
ENSG00000257497	51.8896	3.98715e-06	0.00144268	1.25052	0.211111	0.977355	1	NA
ENSG00000137878	25.6072	1.96365e-06	0.00144269	1.25049	0.211121	0.977355	1	GCOM1
ENSG00000065911	779.09	-6.0681e-06	0.00144267	-1.25031	0.211186	0.977355	1	MTHFD2
ENSG00000196263	15.0419	-1.54146e-06	0.00144269	-1.2503	0.211188	0.977355	1	ZNF471
ENSG00000169194	5.95326	-1.94102e-06	0.00144269	-1.25028	0.211199	0.977355	1	IL13
ENSG00000245694	8.13456	-2.12055e-06	0.00144269	-1.25022	0.211221	0.977355	1.56193	CRNDE
ENSG00000221739	4.07459	-1.61232e-06	0.00144269	-1.2502	0.211226	0.977355	1	MIR1203
ENSG00000188428	169.538	5.97991e-06	0.00144267	1.25014	0.211247	0.977355	1	BLOC1S5
ENSG00000259677	6.08774	-1.99606e-06	0.00144269	-1.25009	0.211268	0.977355	1	NA
ENSG00000139767	2.98364	-3.11798e-07	0.0014427	-1.24999	0.211303	0.977355	1	SRRM4
ENSG00000269894	8.35393	-1.95568e-06	0.00144269	-1.24997	0.211312	0.977355	1	NA
ENSG00000231682	78.665	-3.22599e-06	0.00144269	-1.24982	0.211364	0.977355	1	LINC01891
ENSG00000109133	1630.95	6.97476e-06	0.00144266	1.24978	0.211379	0.977355	0.561926	TMEM33
ENSG00000099940	844.357	6.0975e-06	0.00144267	1.24975	0.211389	0.977355	1	SNAP29
ENSG00000172116	504.932	-2.61445e-06	0.00144269	-1.24974	0.211395	0.977355	1	CD8B
ENSG00000228828	4.63679	2.16051e-06	0.00144269	1.24931	0.211552	0.977355	1	NA
ENSG00000044115	2197.32	-3.67228e-06	0.00144268	-1.24929	0.21156	0.977355	1	CTNNA1
ENSG00000116704	829.224	6.06167e-06	0.00144267	1.24886	0.211715	0.977355	1	SLC35D1
ENSG00000155189	278.858	-6.70814e-06	0.00144266	-1.24885	0.211721	0.977355	1	AGPAT5
ENSG00000165898	244.851	7.43434e-06	0.00144266	1.24884	0.211723	0.977355	0.561926	ISCA2
ENSG00000147457	2576.2	4.25874e-06	0.00144268	1.24881	0.211735	0.977355	1	CHMP7
ENSG00000105520	511.479	4.84322e-06	0.00144268	1.24872	0.211766	0.977355	1	PLPPR2
ENSG00000143061	12.2133	2.02645e-06	0.00144269	1.24851	0.211845	0.977355	1	IGSF3
ENSG00000272696	2.35272	-1.6582e-06	0.00144269	-1.2485	0.211848	0.977355	1	NA
ENSG00000100564	401.21	5.88111e-06	0.00144267	1.24842	0.211879	0.977355	1	PIGH
ENSG00000235159	2.75136	-1.45994e-06	0.00144269	-1.24831	0.211919	0.977355	1	NA
ENSG00000064309	23.994	-2.99196e-06	0.00144269	-1.24824	0.211942	0.977355	1	CDON
ENSG00000266290	3.63633	-1.17166e-06	0.00144269	-1.24822	0.211952	0.977355	1	LOC101927666
ENSG00000137959	553.356	-2.48828e-06	0.00144269	-1.24818	0.211964	0.977355	1	IFI44L
ENSG00000157350	783.637	6.09437e-06	0.00144267	1.24812	0.211987	0.977355	1	ST3GAL2
ENSG00000105483	1254.22	-4.12388e-06	0.00144268	-1.248	0.212032	0.977355	1	CARD8
ENSG00000117724	103.604	-3.73633e-06	0.00144268	-1.24798	0.212037	0.977355	0.561926	CENPF
ENSG00000175048	111.672	5.37888e-06	0.00144267	1.24798	0.212038	0.977355	1	ZDHHC14
ENSG00000200394	60.7383	2.05492e-06	0.00144269	1.24785	0.212085	0.977355	1	SNORA38B
ENSG00000276302	1.72244	1.34203e-06	0.00144269	1.24781	0.212099	0.977355	1	NA
ENSG00000119231	2214.24	8.95168e-06	0.00144264	1.24729	0.21229	0.977355	0.561926	SENP5
ENSG00000168818	440.784	7.78342e-06	0.00144265	1.24729	0.212291	0.977355	1	STX18
ENSG00000155792	20.3005	-1.98347e-06	0.00144269	-1.24708	0.212369	0.977355	1.56193	DEPTOR
ENSG00000010278	359.152	2.31267e-06	0.00144269	1.24707	0.212372	0.977355	1	CD9
ENSG00000130377	3.96887	-6.17478e-07	0.00144269	-1.24706	0.212377	0.977355	1	ACSBG2
ENSG00000279175	102.313	-3.13569e-06	0.00144269	-1.24697	0.212408	0.977355	0.561926	NA
ENSG00000229536	2.28803	-6.64991e-07	0.00144269	-1.2469	0.212434	0.977355	1	LINC02572
ENSG00000104897	831.358	4.2116e-06	0.00144268	1.24686	0.212448	0.977355	1	SF3A2
ENSG00000272482	40.0561	2.04779e-06	0.00144269	1.2465	0.212582	0.977355	1	NA
ENSG00000019186	3.56969	-1.23884e-06	0.00144269	-1.24648	0.212589	0.977355	1	CYP24A1
ENSG00000240914	12.1156	2.81567e-06	0.00144269	1.24639	0.21262	0.977355	1	NA
ENSG00000154124	3184.03	5.78978e-06	0.00144267	1.24623	0.21268	0.977355	1	OTULIN
ENSG00000236469	3.81927	-1.14384e-06	0.00144269	-1.2462	0.212689	0.977355	1	NA
ENSG00000237356	9.62046	-2.55358e-06	0.00144269	-1.24598	0.21277	0.977355	1	NA
ENSG00000188820	8.73619	1.3284e-06	0.00144269	1.24597	0.212776	0.977355	1	CALHM6
ENSG00000102910	1928.15	-8.84849e-06	0.00144264	-1.24592	0.212795	0.977355	1	LONP2
ENSG00000278916	6.81939	-1.62779e-06	0.00144269	-1.2459	0.212801	0.977355	1	CEP83-DT
ENSG00000236187	2.2957	-1.44315e-06	0.00144269	-1.24589	0.212806	0.977355	1.56193	NA
ENSG00000006837	9.39979	-2.81241e-06	0.00144269	-1.24574	0.21286	0.977355	1	CDKL3
ENSG00000270194	29.069	-4.69626e-06	0.00144268	-1.2457	0.212875	0.977355	1	LOC152048
ENSG00000242028	192.814	-5.76458e-06	0.00144267	-1.24563	0.212899	0.977355	1	HYPK
ENSG00000279900	2.25581	-1.18367e-06	0.00144269	-1.24563	0.212901	0.977355	1	NA
ENSG00000140459	2.5094	-9.59561e-07	0.00144269	-1.24549	0.212951	0.977355	1	CYP11A1
ENSG00000273045	9.17025	2.75729e-06	0.00144269	1.24547	0.21296	0.977355	1	C2orf15
ENSG00000242259	360.596	-7.54889e-06	0.00144266	-1.24542	0.212977	0.977355	0.561926	C22orf39
ENSG00000252620	35.7647	-4.31517e-06	0.00144268	-1.2453	0.21302	0.977355	1	NA
ENSG00000107020	131.673	-4.54255e-06	0.00144268	-1.24528	0.21303	0.977355	1	PLGRKT
ENSG00000177054	117.757	-4.98362e-06	0.00144268	-1.24515	0.213076	0.977355	1	ZDHHC13
ENSG00000142961	330.32	-5.62927e-06	0.00144267	-1.24514	0.213079	0.977355	1	MOB3C
ENSG00000273297	2.46767	-1.03443e-06	0.00144269	-1.24514	0.213081	0.977355	1	LOC105375519
ENSG00000266733	4.59754	-2.13755e-06	0.00144269	-1.24511	0.213093	0.977355	1	TBC1D29P
ENSG00000188089	2.25838	-5.19584e-07	0.00144269	-1.24504	0.213118	0.977355	1	PLA2G4E
ENSG00000173838	2.94016	-1.15655e-06	0.00144269	-1.24481	0.213203	0.977355	1	MARCHF10
ENSG00000164086	297.244	5.69762e-06	0.00144267	1.24481	0.213203	0.977355	1	DUSP7
ENSG00000099624	248.908	3.61395e-06	0.00144269	1.24467	0.213252	0.977355	1	ATP5F1D
ENSG00000183307	59.2728	-2.79989e-06	0.00144269	-1.2446	0.213277	0.977355	1	TMEM121B
ENSG00000140285	2.76548	-5.5975e-07	0.00144269	-1.2444	0.213354	0.977355	1	FGF7
ENSG00000101265	5576.19	4.98647e-06	0.00144268	1.24424	0.21341	0.977355	1	RASSF2
ENSG00000171631	17.3068	-3.07035e-06	0.00144269	-1.2442	0.213428	0.977355	1	P2RY6
ENSG00000109832	5.72924	-1.32098e-06	0.00144269	-1.24379	0.213575	0.977355	1	DDX25
ENSG00000138750	1289.43	5.92101e-06	0.00144267	1.2435	0.213683	0.977355	1	NUP54
ENSG00000171189	2.62502	-5.73083e-07	0.00144269	-1.24339	0.213724	0.977355	1	GRIK1
ENSG00000187653	125.531	3.93263e-06	0.00144268	1.24328	0.213763	0.977355	1	NA
ENSG00000137168	63.679	3.70964e-06	0.00144269	1.24321	0.213791	0.977355	1	PPIL1
ENSG00000136682	301.736	-7.81729e-06	0.00144265	-1.24305	0.213851	0.977355	1	CBWD2
ENSG00000198780	715.539	4.31443e-06	0.00144268	1.24302	0.213862	0.977355	1	FAM169A
ENSG00000162769	238.085	8.37205e-06	0.00144265	1.24297	0.213878	0.977355	0.561926	FLVCR1
ENSG00000156113	36.877	-1.47117e-06	0.00144269	-1.24275	0.213961	0.977355	1	KCNMA1
ENSG00000124802	58.8078	6.33165e-06	0.00144267	1.24274	0.213964	0.977355	1	EEF1E1
ENSG00000133627	90.5633	-6.18086e-06	0.00144267	-1.24235	0.214108	0.977355	1	ACTR3B
ENSG00000171206	2226.08	5.86351e-06	0.00144267	1.24216	0.214177	0.977355	1	TRIM8
ENSG00000158457	1074.69	3.81357e-06	0.00144268	1.24215	0.214181	0.977355	1	TSPAN33
ENSG00000269693	11.3135	2.82437e-06	0.00144269	1.24189	0.214276	0.977355	1	NA
ENSG00000171953	327.236	7.99974e-06	0.00144265	1.24188	0.21428	0.977355	1	ATPAF2
ENSG00000167394	248.753	3.88726e-06	0.00144268	1.24185	0.214293	0.977355	1	ZNF668
ENSG00000099875	6694.85	4.5013e-06	0.00144268	1.24175	0.21433	0.977355	1	MKNK2
ENSG00000163374	1856.58	8.48957e-06	0.00144264	1.24162	0.214378	0.977355	1	YY1AP1
ENSG00000152292	7.68349	-1.87694e-06	0.00144269	-1.24159	0.214387	0.977355	1.56193	SH2D6
ENSG00000250959	71.7695	5.47555e-06	0.00144267	1.24136	0.214473	0.977355	1	GLUD1P3
ENSG00000280163	8.1059	-1.915e-06	0.00144269	-1.24135	0.214475	0.977355	1	NA
ENSG00000198039	271.147	4.37977e-06	0.00144268	1.24135	0.214475	0.977355	1	ZNF273
ENSG00000121766	344.92	8.25261e-06	0.00144265	1.2413	0.214494	0.977355	1	ZCCHC17
ENSG00000162510	49.92	-3.59941e-06	0.00144269	-1.24114	0.214556	0.977355	1	MATN1
ENSG00000266751	1.40894	7.53137e-07	0.00144269	1.24113	0.214559	0.977355	1	MIR3661
ENSG00000281103	119.747	-3.64751e-06	0.00144268	-1.241	0.214604	0.977355	0.561926	TRG-AS1
ENSG00000267397	14.9223	3.022e-06	0.00144269	1.24072	0.21471	0.977355	1	NA
ENSG00000231887	56.3906	4.90603e-06	0.00144268	1.24063	0.214744	0.977355	1	PRH1
ENSG00000156959	3.27569	-5.50164e-07	0.00144269	-1.24039	0.21483	0.977355	1	LHFPL4
ENSG00000211846	15.9153	-2.81824e-06	0.00144269	-1.24032	0.214858	0.977355	1	NA
ENSG00000167645	331.381	5.26081e-06	0.00144267	1.24027	0.214875	0.977355	1	YIF1B
ENSG00000155816	3.20513	-2.48348e-07	0.0014427	-1.24021	0.214897	0.977355	1	FMN2
ENSG00000198796	55.1564	-2.52577e-06	0.00144269	-1.24003	0.214964	0.977355	1	ALPK2
ENSG00000158773	2326.17	7.38396e-06	0.00144266	1.23994	0.214999	0.977355	1	USF1
ENSG00000004487	1338.97	1.05003e-05	0.00144262	1.23982	0.21504	0.977355	1	KDM1A
ENSG00000138375	152.369	-3.30242e-06	0.00144269	-1.23973	0.215074	0.977355	1	SMARCAL1
ENSG00000113194	1286.92	6.79533e-06	0.00144266	1.23972	0.215077	0.977355	1	FAF2
ENSG00000125384	805.43	-3.03166e-06	0.00144269	-1.23966	0.2151	0.977355	0.561926	PTGER2
ENSG00000164610	223.511	6.66188e-06	0.00144266	1.2396	0.215123	0.977355	1	RP9
ENSG00000105568	2446.7	8.43114e-06	0.00144265	1.23951	0.215157	0.977355	0.561926	PPP2R1A
ENSG00000188487	1.96054	-6.79933e-07	0.00144269	-1.23946	0.215176	0.977355	1	INSC
ENSG00000230099	33.1687	-2.92365e-06	0.00144269	-1.2393	0.215236	0.977355	0.561926	NA
ENSG00000169894	6.85263	-2.52172e-07	0.0014427	-1.23881	0.215417	0.977355	1	MUC3A
ENSG00000132825	224.034	4.94101e-06	0.00144268	1.23879	0.215425	0.977355	0.561926	PPP1R3D
ENSG00000166126	26.4733	2.99143e-06	0.00144269	1.23871	0.215454	0.977355	1.56193	AMN
ENSG00000254802	11.917	2.22839e-06	0.00144269	1.23856	0.21551	0.977355	1	NA
ENSG00000283045	28.6521	-3.99643e-06	0.00144268	-1.23843	0.215558	0.977355	1	NA
ENSG00000273189	5.63329	-1.93041e-06	0.00144269	-1.2383	0.215604	0.977355	1	NA
ENSG00000164603	458.377	5.1865e-06	0.00144267	1.23828	0.215614	0.977355	0.561926	BMT2
ENSG00000125970	2568.36	1.04915e-05	0.00144262	1.23819	0.215644	0.977355	1	RALY
ENSG00000136720	296.097	5.29644e-06	0.00144268	1.23813	0.215669	0.977355	1	HS6ST1
ENSG00000075856	1663.36	6.30345e-06	0.00144267	1.23795	0.215734	0.977355	1	SART3
ENSG00000259682	12.4682	2.24966e-06	0.00144269	1.23789	0.215757	0.977355	1	NA
ENSG00000172301	81.6106	-5.45442e-06	0.00144267	-1.23783	0.215781	0.977355	0.561926	COPRS
ENSG00000167657	285.006	4.12393e-06	0.00144268	1.23777	0.2158	0.977355	1	DAPK3
ENSG00000112096	4473.99	-4.70615e-06	0.00144268	-1.23774	0.215812	0.977355	0.561926	SOD2
ENSG00000161671	1361.37	6.89009e-06	0.00144266	1.23774	0.215814	0.977355	0.561926	EMC10
ENSG00000198785	5.5683	-1.1682e-06	0.00144269	-1.23753	0.215889	0.977355	1	GRIN3A
ENSG00000162598	4.55183	-6.16646e-07	0.00144269	-1.23744	0.215924	0.977355	1	C1orf87
ENSG00000144048	937.544	7.28712e-06	0.00144266	1.23703	0.216077	0.977355	1	DUSP11
ENSG00000173418	277.242	8.30316e-06	0.00144265	1.23692	0.216118	0.977355	1	NAA20
ENSG00000086506	2.51696	1.22665e-06	0.00144269	1.23676	0.216176	0.977355	1.56193	HBQ1
ENSG00000155111	618.847	-5.28308e-06	0.00144267	-1.23672	0.216193	0.977355	1	CDK19
ENSG00000099622	6640.39	8.66295e-06	0.00144264	1.2367	0.2162	0.977355	0.561926	CIRBP
HLA-B	14464	-3.41375e-06	0.00144268	-1.23651	0.21627	0.977355	1	NA
ENSG00000228166	1.83523	7.37695e-07	0.00144269	1.23619	0.216387	0.977355	1.56193	NA
ENSG00000101974	611.838	-5.26097e-06	0.00144267	-1.23612	0.216412	0.977355	1	ATP11C
ENSG00000158859	18.6064	-1.74914e-06	0.00144269	-1.23599	0.216463	0.977355	1	ADAMTS4
ENSG00000249142	1.68789	1.12641e-06	0.00144269	1.2359	0.216494	0.977355	1.56193	NA
ENSG00000265123	5.1426	2.15095e-06	0.00144269	1.23577	0.216543	0.977355	1	NA
ENSG00000130649	13.9313	-1.99305e-06	0.00144269	-1.23571	0.216567	0.977355	1	CYP2E1
ENSG00000160229	55.15	-5.35846e-06	0.00144267	-1.2355	0.216644	0.977355	0.561926	ZNF66
ENSG00000198873	709.571	6.34749e-06	0.00144266	1.2354	0.216684	0.977355	1	GRK5
ENSG00000144481	3.88805	-2.83991e-07	0.0014427	-1.23535	0.2167	0.977355	1	TRPM8
ENSG00000182853	28.7411	1.75203e-06	0.00144269	1.23529	0.216723	0.977355	1	VMO1
ENSG00000224631	77.1783	4.80738e-06	0.00144268	1.23528	0.216726	0.977355	0.561926	NA
ENSG00000230946	2.56892	-6.72505e-07	0.00144269	-1.23519	0.21676	0.977355	1	NA
ENSG00000182318	61.9903	3.5081e-06	0.00144269	1.235	0.21683	0.977355	1	ZSCAN22
ENSG00000060491	1889.14	4.95737e-06	0.00144268	1.23487	0.216878	0.977355	0.561926	OGFR
ENSG00000138381	1182.23	7.18586e-06	0.00144266	1.23449	0.217019	0.977355	1	ASNSD1
ENSG00000174788	17.9287	3.7798e-06	0.00144268	1.2344	0.217055	0.977355	1.56193	PCP2
ENSG00000246283	2.53297	-1.54978e-06	0.00144269	-1.2343	0.217092	0.977355	1	NA
ENSG00000267452	3.41061	-1.0475e-06	0.00144269	-1.23421	0.217124	0.977355	1	LINC02072
ENSG00000102349	101.853	-3.8795e-06	0.00144268	-1.23406	0.217181	0.977355	1	KLF8
ENSG00000143324	897.994	2.18162e-05	0.00144267	1.23404	0.217187	0.977355	0.561926	XPR1
ENSG00000279182	2.27524	1.24528e-06	0.00144269	1.23398	0.217211	0.977355	1.56193	NA
ENSG00000206976	9.18004	2.53272e-06	0.00144269	1.23394	0.217226	0.977355	1	NA
ENSG00000183780	10.1906	-1.99177e-06	0.00144269	-1.23393	0.217228	0.977355	1	SLC35F3
ENSG00000227694	31.2137	3.34092e-06	0.00144269	1.23391	0.217237	0.977355	1	NA
ENSG00000270872	15.0228	-2.07932e-06	0.00144269	-1.23378	0.217286	0.977355	1.56193	NA
ENSG00000113595	743.174	4.68966e-06	0.00144268	1.2335	0.217389	0.977355	1	TRIM23
ENSG00000279409	2.61406	-1.36717e-06	0.00144269	-1.23336	0.217441	0.977355	1	NA
ENSG00000070808	207.63	1.43348e-06	0.00144269	1.23325	0.217482	0.977355	0.561926	CAMK2A
ENSG00000155980	13.9302	-2.2177e-06	0.00144269	-1.23325	0.217483	0.977355	1	KIF5A
ENSG00000124067	452.476	7.05772e-06	0.00144266	1.23309	0.217542	0.977355	1	SLC12A4
ENSG00000278986	17.0682	-3.4486e-06	0.00144269	-1.2327	0.217687	0.977355	1	NA
ENSG00000255325	6.58219	-1.90425e-06	0.00144269	-1.23268	0.217695	0.977355	1	NA
ENSG00000175164	27.6951	-9.54822e-07	0.00144269	-1.23237	0.217812	0.977355	1	ABO
ENSG00000179111	2.20793	-9.13399e-07	0.00144269	-1.23221	0.217871	0.977355	1	HES7
ENSG00000181666	579.326	6.0425e-06	0.00144267	1.23218	0.21788	0.977355	1	ZNF875
ENSG00000013441	10135.9	-6.12753e-06	0.00144267	-1.23207	0.217923	0.977355	1	CLK1
ENSG00000211653	48.8911	2.12282e-06	0.00144269	1.23177	0.218034	0.977355	1	NA
ENSG00000243955	2.79062	1.00893e-06	0.00144269	1.23171	0.218057	0.977355	1	GSTA1
ENSG00000124688	478.279	7.21144e-06	0.00144266	1.23166	0.218075	0.977355	1	MAD2L1BP
ENSG00000164053	152.848	7.2955e-06	0.00144266	1.23156	0.218112	0.977355	1	ATRIP
ENSG00000023287	4216.46	4.51302e-06	0.00144268	1.23152	0.218129	0.977355	0.561926	RB1CC1
ENSG00000146733	33.2151	3.02376e-06	0.00144269	1.23106	0.218301	0.977355	1	PSPH
ENSG00000274987	12.1425	-3.14089e-06	0.00144269	-1.231	0.218325	0.977355	1	NA
ENSG00000081181	50.5502	-2.84198e-06	0.00144269	-1.23096	0.21834	0.977355	0.561926	ARG2
ENSG00000165675	178.746	-3.2152e-06	0.00144269	-1.23094	0.218344	0.977355	0.561926	ENOX2
ENSG00000284952	2.73131	-1.79306e-06	0.00144269	-1.23081	0.218393	0.977355	1	NA
ENSG00000232915	3.42519	-1.43331e-06	0.00144269	-1.23069	0.21844	0.977355	1	NA
ENSG00000196396	4069.78	7.32447e-06	0.00144266	1.23067	0.218447	0.977355	1	PTPN1
ENSG00000163145	2.65874	-3.25083e-07	0.0014427	-1.23065	0.218454	0.977355	1	C1QTNF7
ENSG00000151575	46.168	3.81515e-06	0.00144268	1.23064	0.218458	0.977355	1	TEX9
ENSG00000163683	390.006	-2.21745e-06	0.00144269	-1.2306	0.218474	0.977355	1	SMIM14
ENSG00000237980	9.08208	-2.49084e-06	0.00144269	-1.23058	0.218481	0.977355	1	NA
ENSG00000135314	10.0937	-2.56043e-06	0.00144269	-1.2304	0.218546	0.977355	1.56193	KHDC1
ENSG00000124813	597.319	6.58323e-06	0.00144266	1.23007	0.218671	0.977355	1	RUNX2
ENSG00000212743	51.002	-2.69525e-06	0.00144269	-1.22971	0.218807	0.977355	1	NA
ENSG00000277586	77.4589	-2.94279e-06	0.00144269	-1.2297	0.218808	0.977355	1	NEFL
ENSG00000104626	295.283	5.67035e-06	0.00144267	1.22965	0.218829	0.977355	0.561926	ERI1
ENSG00000253919	13.6564	3.63414e-06	0.00144269	1.22964	0.218833	0.977355	1.56193	NA
ENSG00000148296	380.628	6.36735e-06	0.00144267	1.22938	0.218931	0.977355	0.561926	SURF6
ENSG00000258768	16.9301	-3.37239e-06	0.00144269	-1.22922	0.218989	0.977355	1	NA
ENSG00000198691	3.98519	-5.07068e-07	0.00144269	-1.22912	0.219028	0.977355	1	ABCA4
ENSG00000130363	90.3966	-3.10423e-06	0.00144269	-1.22907	0.219044	0.977355	0.561926	RSPH3
ENSG00000246526	49.3564	-2.43345e-06	0.00144269	-1.22904	0.219058	0.977355	1	LINC002481
ENSG00000037280	99.5605	2.98681e-06	0.00144269	1.22889	0.219115	0.977355	0.561926	FLT4
ENSG00000236914	2.68076	-1.43408e-06	0.00144269	-1.22885	0.219129	0.977355	1	LINC01852
ENSG00000232470	7.62005	-2.37779e-06	0.00144269	-1.22882	0.219139	0.977355	1	NA
ENSG00000197037	886.762	6.27746e-06	0.00144267	1.2288	0.219145	0.977355	1	ZSCAN25
ENSG00000101890	2.80116	-3.63606e-07	0.0014427	-1.22874	0.219169	0.977355	1	GUCY2F
ENSG00000177614	6.49283	-1.21773e-06	0.00144269	-1.22855	0.219239	0.977355	1	PGBD5
ENSG00000196576	5102	4.36932e-06	0.00144268	1.22853	0.219249	0.977355	0.561926	PLXNB2
ENSG00000105063	3238.88	4.74171e-06	0.00144268	1.22835	0.219317	0.977355	1	PPP6R1
ENSG00000169710	1499.62	2.43295e-06	0.00144269	1.22819	0.219376	0.977355	1	FASN
ENSG00000136897	356.233	4.55662e-06	0.00144268	1.22787	0.219494	0.977355	0.561926	MRPL50
ENSG00000179965	9.63704	-2.75792e-06	0.00144269	-1.2278	0.219521	0.977355	1	ZNF771
ENSG00000175414	72.3865	-3.61831e-06	0.00144269	-1.2276	0.219598	0.977355	1	ARL10
ENSG00000162843	7.15902	-1.89765e-06	0.00144269	-1.22757	0.219607	0.977355	1	WDR64
ENSG00000164114	169.316	-5.2415e-06	0.00144267	-1.22746	0.219648	0.977355	1	MAP9
ENSG00000188092	107.747	-7.90315e-06	0.00144265	-1.22743	0.219663	0.977355	1	GPR89B
ENSG00000143970	679.75	-3.25529e-06	0.00144269	-1.22742	0.219665	0.977355	1	ASXL2
ENSG00000253686	2.78546	-5.76017e-07	0.00144269	-1.22724	0.219732	0.977355	1	LINC01484
ENSG00000201616	4.90354	-1.8778e-06	0.00144269	-1.22715	0.219766	0.977355	1	NA
ENSG00000183778	3.62272	-3.18675e-07	0.00144269	-1.22687	0.219872	0.977355	1	B3GALT5
ENSG00000139405	87.9129	4.66305e-06	0.00144268	1.22677	0.219908	0.977355	1	RITA1
ENSG00000104142	1175.92	9.41592e-06	0.00144266	1.22668	0.219941	0.977355	1	VPS18
ENSG00000237742	1.93792	9.55094e-07	0.00144269	1.22653	0.219998	0.977355	1	NA
ENSG00000102879	7103.83	4.89565e-06	0.00144268	1.22646	0.220027	0.977355	1	CORO1A
ENSG00000170185	2681.37	6.95912e-06	0.00144266	1.22635	0.220066	0.977355	0.561926	USP38
ENSG00000101438	1.812	-9.99842e-07	0.00144269	-1.22622	0.220115	0.977355	1	SLC32A1
ENSG00000155256	917.421	5.17714e-06	0.00144268	1.22619	0.220128	0.977355	0.561926	ZFYVE27
ENSG00000184260	2336.46	3.61295e-06	0.00144268	1.22604	0.220185	0.977355	1	H2AC20
ENSG00000265787	12.7795	-2.43125e-06	0.00144269	-1.2259	0.220237	0.977355	1	CYP4F35P
ENSG00000272047	93.4155	-4.11039e-06	0.00144268	-1.22587	0.220249	0.977355	0.561926	GTF2H5
ENSG00000176732	1.83459	-1.285e-06	0.00144269	-1.22578	0.22028	0.977355	1	PFN4
ENSG00000178752	2.41177	-1.44873e-06	0.00144269	-1.22566	0.220328	0.977355	1	ERFE
ENSG00000072041	3.06831	2.20882e-07	0.0014427	-1.22562	0.220343	0.977355	1	SLC6A15
ENSG00000256826	2.41359	1.05541e-06	0.00144269	1.22542	0.220418	0.977355	1	NA
ENSG00000167778	312.574	-6.22501e-06	0.00144267	-1.22541	0.220422	0.977355	1	SPRYD3
ENSG00000259225	6.97358	-1.20017e-06	0.00144269	-1.22507	0.220549	0.977355	1	LINC02345
ENSG00000135090	1653.38	-7.2382e-06	0.00144265	-1.22493	0.220601	0.977355	1	TAOK3
ENSG00000258702	2.22201	7.03965e-07	0.00144269	1.22472	0.22068	0.977355	1	NA
ENSG00000092964	1875.82	-2.9676e-06	0.00144269	-1.22432	0.220832	0.977355	1	DPYSL2
ENSG00000151491	146.46	-4.51065e-06	0.00144268	-1.2242	0.220876	0.977355	0.561926	EPS8
ENSG00000199781	2.27705	1.32184e-06	0.00144269	1.22416	0.220892	0.977355	1	NA
ENSG00000010292	561.819	-3.95476e-06	0.00144268	-1.22397	0.220962	0.977355	1	NCAPD2
ENSG00000100650	13591.7	-1.05741e-05	0.00144261	-1.22395	0.22097	0.977355	1	SRSF5
ENSG00000142409	425.108	4.07183e-06	0.00144268	1.22385	0.221009	0.977355	1	ZNF787
ENSG00000142279	10.2823	-2.03226e-06	0.00144269	-1.22383	0.221018	0.977355	1	WTIP
ENSG00000160703	150.339	5.40481e-06	0.00144267	1.2237	0.221065	0.977355	1	NLRX1
ENSG00000100028	597.574	8.63142e-06	0.00144264	1.22336	0.221195	0.977355	1	SNRPD3
ENSG00000108010	592.474	1.00522e-05	0.00144262	1.2233	0.221216	0.977355	1	GLRX3
ENSG00000125458	198.487	4.8735e-06	0.00144268	1.22324	0.221239	0.977355	1	NT5C
ENSG00000162722	302.741	-3.32581e-06	0.00144269	-1.2231	0.221293	0.977355	0.561926	TRIM58
ENSG00000267340	1.93218	-1.39511e-06	0.00144269	-1.22309	0.221296	0.977355	1	NA
ENSG00000179041	123.775	5.02452e-06	0.00144267	1.22308	0.221299	0.977355	1	RRS1
ENSG00000257242	633.951	3.96927e-06	0.00144268	1.22308	0.221299	0.977355	1	LINC01619
ENSG00000205054	5.31443	-2.37283e-07	0.0014427	-1.22299	0.221334	0.977355	1	LINC01121
ENSG00000099326	232.54	-4.13379e-06	0.00144268	-1.22296	0.221345	0.977355	0.561926	MZF1
ENSG00000242086	549.886	-4.31614e-06	0.00144268	-1.2228	0.221405	0.977355	0.561926	SDHAP2
ENSG00000136315	4.10199	-1.24748e-06	0.00144269	-1.22279	0.22141	0.977355	1	NA
ENSG00000111647	1969.1	5.89563e-06	0.00144267	1.22272	0.221437	0.977355	0.561926	UHRF1BP1L
ENSG00000158467	232.448	-4.28119e-06	0.00144268	-1.22257	0.221493	0.977355	1	AHCYL2
ENSG00000139343	390.411	8.14242e-06	0.00144264	1.22225	0.221612	0.977355	1	SNRPF
ENSG00000101605	94.4248	-3.94048e-06	0.00144268	-1.22222	0.221625	0.977355	1	MYOM1
ENSG00000174807	18.571	1.89386e-06	0.00144269	1.22218	0.221638	0.977355	1	CD248
ENSG00000267221	12.6373	2.44473e-06	0.00144269	1.22162	0.221852	0.977355	1	C17orf113
ENSG00000214787	124.087	-3.5396e-06	0.00144269	-1.22155	0.221879	0.977355	0.561926	MS4A4E
ENSG00000162849	11.1204	-1.75508e-06	0.00144269	-1.22153	0.221887	0.977355	1	KIF26B
ENSG00000184156	9.3376	-1.84905e-06	0.00144269	-1.22141	0.22193	0.977355	1	KCNQ3
ENSG00000152291	7057.39	1.02281e-05	0.00144262	1.2208	0.222163	0.977355	1	TGOLN2
ENSG00000236528	8.86253	2.65604e-06	0.00144269	1.22078	0.222168	0.977355	1	NA
ENSG00000066248	2.25087	-6.44522e-07	0.00144269	-1.22065	0.222218	0.977355	1	NGEF
ENSG00000130312	175.733	5.30026e-06	0.00144267	1.22063	0.222227	0.977355	0.561926	MRPL34
ENSG00000151116	153.043	-4.21829e-06	0.00144268	-1.22053	0.222263	0.977355	1	UEVLD
ENSG00000206921	2.32817	-1.15967e-06	0.00144269	-1.22051	0.222272	0.977355	1.56193	NA
ENSG00000096384	9915.45	-6.97332e-06	0.00144266	-1.22011	0.222424	0.977355	1	HSP90AB1
ENSG00000266019	926.425	6.96898e-06	0.00144266	1.22011	0.222425	0.977355	1	MIR3609
ENSG00000116237	249.783	-2.82106e-06	0.00144269	-1.21995	0.222486	0.977355	1	ICMT
ENSG00000116584	3780.85	6.64619e-06	0.00144266	1.21994	0.222487	0.977355	1	ARHGEF2
ENSG00000265355	30.8813	-3.45638e-06	0.00144269	-1.21989	0.222506	0.977355	0.561926	MIR3136
ENSG00000212526	8.17621	-2.69516e-06	0.00144269	-1.21986	0.22252	0.977355	1	NA
ENSG00000156920	3.15073	-1.93693e-07	0.0014427	-1.21981	0.222536	0.977355	1	ADGRG4
ENSG00000110713	5013.31	5.05046e-06	0.00144268	1.2198	0.222539	0.977355	0.561926	NUP98
ENSG00000170265	323.268	5.33341e-06	0.00144267	1.21974	0.222564	0.977355	1	ZNF282
ENSG00000138111	73.9332	5.06656e-06	0.00144268	1.21967	0.222592	0.977355	1	MFSD13A
ENSG00000198826	164.409	5.19917e-06	0.00144267	1.21963	0.222607	0.977355	1	ARHGAP11A
ENSG00000104381	93.3935	-4.80977e-06	0.00144268	-1.2196	0.222616	0.977355	1	GDAP1
ENSG00000203950	38.5798	-5.30483e-06	0.00144267	-1.21945	0.222672	0.977355	1	RTL8A
ENSG00000116127	1772.75	-1.05353e-05	0.00144261	-1.21935	0.222711	0.977355	1	ALMS1
ENSG00000165704	190.927	-5.78338e-06	0.00144267	-1.21905	0.222825	0.977355	1	HPRT1
ENSG00000231154	9.89745	-2.54298e-06	0.00144269	-1.21904	0.22283	0.977355	1	NA
ENSG00000201586	4.18921	1.60937e-06	0.00144269	1.21897	0.222857	0.977355	1	NA
ENSG00000117174	385.718	7.52949e-06	0.00144265	1.21895	0.222863	0.977355	1	ZNHIT6
ENSG00000100416	522.197	4.73062e-06	0.00144268	1.21881	0.222918	0.977355	1	TRMU
ENSG00000197635	491.377	-4.20375e-06	0.00144268	-1.21871	0.222954	0.977355	1	DPP4
ENSG00000235066	3.19682	-6.82726e-07	0.00144269	-1.2186	0.222994	0.977355	1	NA
ENSG00000143344	77.7303	-3.60531e-06	0.00144268	-1.21859	0.223001	0.977355	1	RGL1
ENSG00000170537	2.26728	-5.31037e-07	0.00144269	-1.21852	0.223025	0.977355	1	TMC7
ENSG00000243175	9.88299	-2.65311e-06	0.00144269	-1.21851	0.223028	0.977355	1	NA
ENSG00000110367	13433	6.6667e-06	0.00144266	1.21828	0.223118	0.977355	1	DDX6
ENSG00000230581	48.9842	3.20245e-06	0.00144269	1.21824	0.223131	0.977355	1	NA
ENSG00000228168	9.15266	-1.71472e-06	0.00144269	-1.21823	0.223135	0.977355	1	NA
ENSG00000233184	83.2784	-4.82568e-06	0.00144268	-1.21812	0.22318	0.977355	1	LOC102606465
ENSG00000232774	66.0297	4.26523e-06	0.00144268	1.21809	0.22319	0.977355	1	FLJ22447
ENSG00000184925	8.86328	-2.56717e-06	0.00144269	-1.21785	0.223282	0.977355	1	LCN12
ENSG00000268043	918.072	6.22053e-06	0.00144267	1.21784	0.223285	0.977355	1	NBPF12
ENSG00000139973	4.62785	-6.6415e-07	0.00144269	-1.21772	0.223329	0.977355	1	SYT16
ENSG00000134697	961.706	5.47237e-05	0.00144311	1.21769	0.223343	0.977355	1	GNL2
ENSG00000163170	47.2396	-3.59778e-06	0.00144268	-1.21751	0.223411	0.977355	1	BOLA3
ENSG00000151498	415.388	-8.22629e-06	0.00144264	-1.21744	0.223439	0.977355	1	ACAD8
ENSG00000133316	1442.32	-4.56435e-06	0.00144268	-1.21743	0.223441	0.977355	0.561926	WDR74
ENSG00000182759	3.34075	-1.8875e-06	0.00144269	-1.21743	0.223442	0.977355	1	MAFA
ENSG00000246334	3.05038	-1.57375e-06	0.00144269	-1.21737	0.223462	0.977355	1	NA
ENSG00000271819	9.92875	-2.85327e-06	0.00144269	-1.21726	0.223506	0.977355	1	NA
ENSG00000177045	7.10185	-1.93841e-06	0.00144269	-1.217	0.223606	0.977355	1	SIX5
ENSG00000131669	3489.12	3.80059e-06	0.00144268	1.21697	0.223614	0.977355	1	NINJ1
ENSG00000250790	5.8653	2.04632e-06	0.00144269	1.21687	0.223652	0.977355	1.56193	NA
ENSG00000277322	3.59037	-2.15529e-07	0.0014427	-1.21685	0.223661	0.977355	1	GOLGA6L6
ENSG00000229954	3.8658	-1.57591e-06	0.00144269	-1.21677	0.223692	0.977355	1	NA
ENSG00000259556	2.13159	-1.06474e-06	0.00144269	-1.21664	0.223741	0.977355	1	NA
ENSG00000184992	260.46	-2.86792e-06	0.00144269	-1.21662	0.223747	0.977355	1	BRI3BP
ENSG00000231764	5.47558	-1.67782e-07	0.0014427	-1.2165	0.223796	0.977355	1.56193	NA
ENSG00000144741	588.293	7.03498e-06	0.00144266	1.2165	0.223796	0.977355	1	SLC25A26
ENSG00000197951	109.553	4.78434e-06	0.00144268	1.21648	0.223801	0.977355	1	ZNF71
ENSG00000125912	918.846	4.37305e-06	0.00144268	1.21641	0.223829	0.977355	1	NCLN
ENSG00000083520	2333.94	6.92664e-06	0.00144266	1.21617	0.223921	0.977355	0.561926	DIS3
ENSG00000138814	972.699	-5.1669e-06	0.00144267	-1.2161	0.223947	0.977355	1	PPP3CA
ENSG00000115257	13.7794	2.80916e-06	0.00144269	1.21569	0.224101	0.977355	1	PCSK4
ENSG00000140987	158.282	3.43162e-06	0.00144269	1.21569	0.224102	0.977355	1	ZSCAN32
ENSG00000214078	786.029	-5.31769e-06	0.00144267	-1.21557	0.224151	0.977355	1	CPNE1
ENSG00000183741	4154.69	4.95133e-06	0.00144268	1.21552	0.22417	0.977355	1	CBX6
ENSG00000254783	48.0515	4.68927e-06	0.00144268	1.21549	0.224181	0.977355	1	NA
ENSG00000007171	2.58272	-1.20724e-06	0.00144269	-1.21532	0.224246	0.977355	1.56193	NOS2
ENSG00000115993	1379.85	-9.25652e-06	0.00144263	-1.21526	0.224266	0.977355	0.561926	TRAK2
ENSG00000145113	6.92316	-7.95647e-07	0.00144269	-1.21519	0.224292	0.977355	1.56193	MUC4
ENSG00000157593	501.601	6.33123e-06	0.00144267	1.21515	0.224308	0.977355	0.561926	SLC35B2
ENSG00000207996	1.67021	9.22955e-07	0.00144269	1.21513	0.224316	0.977355	1	MIR301A
ENSG00000104921	316.982	-2.56311e-06	0.00144269	-1.2147	0.22448	0.977355	1	FCER2
ENSG00000166166	197.33	4.29253e-06	0.00144268	1.21464	0.224503	0.977355	1	TRMT61A
ENSG00000229497	5.39444	1.8054e-06	0.00144269	1.21453	0.224546	0.977355	1	NA
ENSG00000284879	4.13245	-1.24231e-06	0.00144269	-1.21451	0.224552	0.977355	1.56193	NA
ENSG00000205571	70.3278	3.27372e-06	0.00144269	1.2145	0.224556	0.977355	1	SMN1
ENSG00000175356	10.7402	-1.83231e-06	0.00144269	-1.21438	0.224604	0.977355	1	SCUBE2
ENSG00000214914	17.3633	2.56102e-06	0.00144269	1.21433	0.224623	0.977355	1	NA
ENSG00000273062	6.14983	-2.10842e-06	0.00144269	-1.21421	0.224669	0.977355	1	NA
ENSG00000107872	129.816	3.54312e-06	0.00144269	1.2141	0.22471	0.977355	1	FBXL15
ENSG00000143514	3007.23	-6.43919e-06	0.00144266	-1.21397	0.224759	0.977355	0.561926	TP53BP2
ENSG00000272716	8.47153	-2.5743e-06	0.00144269	-1.21392	0.224779	0.977355	1.56193	NA
ENSG00000163492	638.218	-5.07306e-06	0.00144268	-1.21391	0.224783	0.977355	1	CCDC141
ENSG00000237513	217.65	-3.0835e-06	0.00144269	-1.21371	0.22486	0.977355	0.561926	NA
ENSG00000233716	3.35773	1.56405e-06	0.00144269	1.21362	0.224894	0.977355	1	NA
ENSG00000284237	3.34623	-4.72157e-07	0.00144269	-1.21356	0.224918	0.977355	1	NA
ENSG00000163463	36.4443	-3.94417e-06	0.00144268	-1.21353	0.224925	0.977355	1	KRTCAP2
ENSG00000279227	53.0154	-4.11174e-06	0.00144268	-1.21344	0.224963	0.977355	1	NA
ENSG00000140859	195.753	3.64285e-06	0.00144268	1.21334	0.224999	0.977355	1	KIFC3
FKBPL	15.8375	-3.26482e-06	0.00144269	-1.21332	0.225006	0.977355	1	NA
ENSG00000164494	150.047	-3.49493e-06	0.00144269	-1.21329	0.22502	0.977355	0.561926	PDSS2
ENSG00000173391	984.097	1.79823e-06	0.00144269	1.21323	0.225044	0.977355	1	OLR1
ENSG00000001460	25.2748	-2.87731e-06	0.00144269	-1.21287	0.225178	0.977355	1	STPG1
ENSG00000149054	8.52737	1.03677e-06	0.00144269	1.21267	0.225256	0.977355	1	ZNF215
ENSG00000116747	2592.35	7.59964e-06	0.00144265	1.21266	0.225258	0.977355	1	RO60
ENSG00000183918	822.657	4.40831e-06	0.00144268	1.21255	0.225302	0.977355	1	SH2D1A
ENSG00000279479	2.39122	-2.9647e-07	0.0014427	-1.2125	0.22532	0.977355	1.56193	NA
ENSG00000273064	9.63103	-2.67529e-06	0.00144269	-1.21244	0.225342	0.977355	1	NA
ENSG00000249242	2.87428	-9.03204e-07	0.00144269	-1.21239	0.225364	0.977355	1	TMEM150C
ENSG00000149179	86.488	-4.5768e-06	0.00144268	-1.21205	0.225492	0.977355	1	C11orf49
ENSG00000152284	2.48847	-1.21351e-06	0.00144269	-1.21203	0.225502	0.977355	1	TCF7L1
ENSG00000159110	332.36	6.21449e-06	0.00144267	1.21196	0.225528	0.977355	1	IFNAR2
ENSG00000116095	1186.06	7.13556e-06	0.00144266	1.21196	0.225529	0.977355	1	PLEKHA3
ENSG00000275111	11.0959	-2.24371e-06	0.00144269	-1.21194	0.225536	0.977355	1.56193	ZNF2
ENSG00000257576	3.24523	-1.3049e-06	0.00144269	-1.21194	0.225537	0.977355	1	NA
ENSG00000196950	838.416	-7.85315e-06	0.00144265	-1.21179	0.225593	0.977355	1	SLC39A10
ENSG00000243335	408.003	-5.22789e-06	0.00144267	-1.21172	0.225621	0.977355	1	KCTD7
ENSG00000014919	325.124	-4.55856e-06	0.00144268	-1.21161	0.225662	0.977355	1	COX15
ENSG00000139116	244.991	-4.24057e-06	0.00144268	-1.21156	0.225681	0.977355	1	KIF21A
ENSG00000113615	977.402	6.26368e-06	0.00144267	1.21144	0.225725	0.977355	1	SEC24A
ENSG00000106348	1469.86	5.12011e-06	0.00144268	1.21139	0.225744	0.977355	1	IMPDH1
ENSG00000169925	741.202	7.93082e-06	0.00144265	1.21137	0.225754	0.977355	1	BRD3
ENSG00000116106	614.204	3.15922e-06	0.00144269	1.2113	0.225781	0.977355	1	EPHA4
ENSG00000188396	10.478	2.23399e-06	0.00144269	1.21125	0.2258	0.977355	1	TCTEX1D4
ENSG00000144566	1710.78	6.25704e-06	0.00144266	1.21121	0.225816	0.977355	1	RAB5A
ENSG00000170949	703.766	5.11163e-06	0.00144268	1.21115	0.225838	0.977355	1	ZNF160
ENSG00000249020	4.92495	2.01354e-06	0.00144269	1.21107	0.225867	0.977355	1	NA
ENSG00000133275	1997.71	3.92101e-06	0.00144268	1.21083	0.225961	0.977355	1	CSNK1G2
ENSG00000187775	54.7829	2.31441e-06	0.00144269	1.21082	0.225964	0.977355	0.561926	DNAH17
ENSG00000279031	9.32432	-3.16383e-06	0.00144269	-1.21077	0.225982	0.977355	1	NA
ENSG00000156873	458.489	8.30085e-06	0.00144264	1.21075	0.225992	0.977355	0.561926	PHKG2
ENSG00000164296	52.1472	4.21809e-06	0.00144268	1.21049	0.226092	0.977355	0.561926	TIGD6
ENSG00000243147	445.489	5.00195e-06	0.00144267	1.21032	0.226158	0.977355	1	MRPL33
ENSG00000137106	792.496	5.94057e-06	0.00144267	1.21015	0.22622	0.977355	1	GRHPR
ENSG00000271109	66.6307	5.26479e-06	0.00144267	1.20977	0.226366	0.977355	1	NA
ENSG00000135324	2.01131	-1.29901e-06	0.00144269	-1.2094	0.22651	0.977355	1	MRAP2
ENSG00000144674	3947.39	6.99724e-06	0.00144266	1.20934	0.226531	0.977355	1	GOLGA4
ENSG00000228878	35.5863	-3.95541e-06	0.00144268	-1.20918	0.226593	0.977355	1	NA
ENSG00000279078	48.1945	-3.22357e-06	0.00144269	-1.2089	0.2267	0.977355	0.561926	SND1-IT1
ENSG00000215417	152.026	-4.95399e-06	0.00144268	-1.20873	0.226768	0.977355	1	MIR17HG
ENSG00000050820	2.0653	-8.83267e-07	0.00144269	-1.2086	0.226816	0.977355	1	BCAR1
ENSG00000164850	9.88924	-2.24835e-06	0.00144269	-1.20853	0.226845	0.977355	1	GPER1
ENSG00000211691	7.28196	-1.77696e-06	0.00144269	-1.2085	0.226853	0.977355	1.56193	NA
ENSG00000207445	455.248	3.58658e-06	0.00144268	1.2084	0.226893	0.977355	1	SNORD15B
ENSG00000145217	2.70277	-1.44269e-06	0.00144269	-1.20837	0.226904	0.977355	1	SLC26A1
ENSG00000070526	36.0919	-3.33003e-06	0.00144269	-1.20836	0.226907	0.977355	1	ST6GALNAC1
ENSG00000008869	1212.16	-6.78007e-06	0.00144266	-1.20819	0.226974	0.977355	0.561926	HEATR5B
ENSG00000132386	133.71	3.38157e-06	0.00144269	1.20787	0.227098	0.977355	1	SERPINF1
ENSG00000134333	4716.15	6.1636e-06	0.00144266	1.20771	0.227158	0.977355	0.561926	LDHA
ENSG00000133114	342.712	1.12053e-05	0.0014426	1.20765	0.227181	0.977355	1	GPALPP1
ENSG00000276757	9.60945	-2.84961e-06	0.00144269	-1.20746	0.227257	0.977355	1	NA
ENSG00000224728	6.44332	-1.84763e-06	0.00144269	-1.20744	0.227261	0.977355	1.56193	NA
ENSG00000161647	13.5867	-3.15969e-06	0.00144269	-1.20728	0.227323	0.977355	1	MPP3
ENSG00000077684	1666.06	8.16098e-06	0.00144264	1.20725	0.227334	0.977355	1	JADE1
ENSG00000252192	9.24585	-2.72827e-06	0.00144269	-1.2072	0.227355	0.977355	1	NA
ENSG00000264885	36.1427	3.63747e-06	0.00144269	1.20717	0.227367	0.977355	0.561926	NA
ENSG00000227484	2.86607	1.51806e-06	0.00144269	1.207	0.227431	0.977355	1	NA
ENSG00000188994	4798.77	5.0943e-06	0.00144268	1.20689	0.227476	0.977355	1	ZNF292
ENSG00000122986	479.063	-2.97001e-06	0.00144269	-1.20679	0.227512	0.977355	1	HVCN1
ENSG00000184162	124.544	6.09942e-06	0.00144267	1.20677	0.227521	0.977355	1	NR2C2AP
ENSG00000253540	7.24588	2.41773e-06	0.00144269	1.20668	0.227556	0.977355	1.56193	NA
ENSG00000095139	2065.37	7.11271e-06	0.00144266	1.2066	0.227587	0.977355	1	ARCN1
ENSG00000189283	457.525	-3.91751e-06	0.00144268	-1.20647	0.227638	0.977355	1	FHIT
ENSG00000188342	524	7.35085e-06	0.00144265	1.20628	0.227711	0.977355	1	GTF2F2
ENSG00000109618	643.485	5.61749e-06	0.00144267	1.20606	0.227795	0.977355	1	SEPSECS
ENSG00000250903	148.661	-6.45313e-06	0.00144266	-1.20595	0.227838	0.977355	0.561926	NA
ENSG00000259158	6.27133	-1.70226e-06	0.00144269	-1.20594	0.22784	0.977355	1	ADAM20P1
ENSG00000261537	12.8694	-2.56064e-06	0.00144269	-1.20593	0.227843	0.977355	1	NA
ENSG00000214018	30.6528	-3.03111e-06	0.00144269	-1.20592	0.22785	0.977355	0.561926	NA
ENSG00000172354	2576.85	4.67577e-06	0.00144268	1.20576	0.227911	0.977355	0.561926	GNB2
ENSG00000269958	173.056	4.70367e-06	0.00144268	1.2057	0.227932	0.977355	1	NA
ENSG00000111640	23810.8	4.72074e-06	0.00144268	1.20566	0.227949	0.977355	1	GAPDH
ENSG00000096060	1203.36	-4.11414e-06	0.00144268	-1.20559	0.227975	0.977355	1	FKBP5
ENSG00000225465	11.8809	-1.90101e-06	0.00144269	-1.20559	0.227977	0.977355	1.56193	NA
ENSG00000267346	7.38747	1.88482e-06	0.00144269	1.20557	0.227984	0.977355	1	NA
ENSG00000159063	181.925	-6.36617e-06	0.00144266	-1.2055	0.228011	0.977355	0.561926	ALG8
ENSG00000173535	20.8897	-1.74393e-06	0.00144269	-1.20522	0.228119	0.977355	1	TNFRSF10C
ENSG00000173436	218.821	-6.17073e-06	0.00144267	-1.2051	0.228163	0.977355	1	MICOS10
ENSG00000094880	315.58	5.32547e-06	0.00144267	1.20466	0.228334	0.977355	1	CDC23
ENSG00000169908	3.8352	-9.76226e-07	0.00144269	-1.20466	0.228336	0.977355	1	TM4SF1
ENSG00000275484	3.80743	-1.67055e-06	0.00144269	-1.20464	0.228341	0.977355	1	NA
ENSG00000144357	1335.97	-1.05097e-05	0.00144261	-1.20464	0.228343	0.977355	1	UBR3
ENSG00000135838	404.606	-3.03907e-06	0.00144269	-1.20453	0.228385	0.977355	1	NPL
ENSG00000213269	2.69678	1.71433e-06	0.00144269	1.20447	0.228408	0.977355	1	NA
ENSG00000124839	5.91733	1.38506e-06	0.00144269	1.20433	0.22846	0.977355	1	RAB17
ENSG00000100890	134.431	-7.25168e-06	0.00144265	-1.20433	0.228462	0.977355	1	PRORP
ENSG00000254186	6.35008	-9.74689e-07	0.00144269	-1.20421	0.22851	0.977355	1	NA
ENSG00000187527	4.18517	-4.27351e-07	0.0014427	-1.2042	0.228511	0.977355	1	ATP13A5
ENSG00000266913	17.9488	-2.70249e-06	0.00144269	-1.20408	0.228557	0.977355	1.56193	LINC01841
ENSG00000142233	11.5035	-2.84268e-06	0.00144269	-1.20407	0.228563	0.977355	1	NTN5
ENSG00000233597	26.2917	3.28104e-06	0.00144269	1.20404	0.228575	0.977355	1	NA
ENSG00000196937	339.241	-6.03013e-06	0.00144267	-1.20383	0.228655	0.977355	1	FAM3C
ENSG00000199053	2.89016	-1.65421e-06	0.00144269	-1.20381	0.228664	0.977355	1	MIR324
ENSG00000172239	963.747	6.07367e-06	0.00144267	1.20373	0.228695	0.977355	1	PAIP1
ENSG00000179406	106.722	-4.30797e-06	0.00144268	-1.20351	0.228779	0.977355	1	LINC00174
ENSG00000230580	2.02197	1.29596e-06	0.00144269	1.20351	0.22878	0.977355	1	NA
ENSG00000170542	1522.85	5.10451e-06	0.00144268	1.20339	0.228827	0.977355	1	SERPINB9
ENSG00000204177	46.5245	3.10748e-06	0.00144269	1.20324	0.228883	0.977355	1	BMS1P1
ENSG00000217527	105.737	-2.94262e-06	0.00144269	-1.2032	0.228901	0.977355	0.561926	NA
HSPA1L	44.0218	-3.83684e-06	0.00144268	-1.20295	0.228994	0.977355	1	NA
ENSG00000125726	29.6543	1.95277e-06	0.00144269	1.20284	0.229039	0.977355	1	CD70
ENSG00000241058	277.158	-5.38479e-06	0.00144267	-1.20282	0.229044	0.977355	0.561926	NSUN6
ENSG00000275854	12.5409	-2.90429e-06	0.00144269	-1.20279	0.229059	0.977355	1	NA
ENSG00000279415	9.42677	-2.2433e-06	0.00144269	-1.2027	0.229092	0.977355	1.56193	NA
ENSG00000167705	135.937	4.29768e-06	0.00144268	1.20253	0.229157	0.977355	1	RILP
ENSG00000198400	15.9348	-1.98132e-06	0.00144269	-1.20245	0.229189	0.977355	1.56193	NTRK1
ENSG00000119922	1439.96	2.65696e-06	0.00144269	1.20216	0.229303	0.977355	1	IFIT2
ENSG00000133055	1.95057	-1.07337e-06	0.00144269	-1.20211	0.229322	0.977355	1	MYBPH
ENSG00000172725	741.947	4.17442e-06	0.00144268	1.20206	0.22934	0.977355	1	CORO1B
ENSG00000239672	47.1368	-3.80843e-06	0.00144268	-1.20198	0.229371	0.977355	1	NME1
ENSG00000053918	831.4	5.42952e-06	0.00144267	1.20193	0.22939	0.977355	1	KCNQ1
ENSG00000207344	7.23914	2.30971e-06	0.00144269	1.20168	0.229489	0.977355	1	SNORA22C
ENSG00000185359	2035.78	4.30581e-06	0.00144268	1.20168	0.229489	0.977355	1	HGS
ENSG00000114346	79.5566	-3.33793e-06	0.00144269	-1.20167	0.229493	0.977355	1	ECT2
ENSG00000162600	490.329	-4.82734e-06	0.00144268	-1.20163	0.229509	0.977355	1	OMA1
ENSG00000183258	977.247	7.77194e-06	0.00144265	1.20129	0.229639	0.977355	1	DDX41
ENSG00000116198	362.81	-4.59523e-06	0.00144268	-1.20098	0.229758	0.977355	1	CEP104
ENSG00000249931	8.58014	2.30077e-06	0.00144269	1.20091	0.229786	0.977355	1	GOLGA8K
ENSG00000170390	19.9551	-2.25526e-06	0.00144269	-1.20087	0.229802	0.977355	1	DCLK2
ENSG00000280434	113.218	-3.00851e-06	0.00144269	-1.20065	0.229887	0.977355	1	NA
ENSG00000078618	1724.54	-5.78903e-06	0.00144267	-1.20063	0.229895	0.977355	0.561926	NRDC
ENSG00000179950	1417.68	5.62248e-06	0.00144267	1.20062	0.229899	0.977355	1	PUF60
ENSG00000169184	338.974	1.63358e-06	0.00144269	1.20054	0.229929	0.977355	1	MN1
ENSG00000198369	138.377	2.7048e-06	0.00144269	1.20054	0.229929	0.977355	1	SPRED2
ENSG00000231976	2.02099	9.12325e-07	0.00144269	1.20016	0.230079	0.977355	1.56193	NA
ENSG00000186564	9.99939	-2.14383e-06	0.00144269	-1.20011	0.230098	0.977355	1	FOXD2
ENSG00000255355	4.52963	-1.68676e-06	0.00144269	-1.20005	0.230118	0.977355	1	NA
ENSG00000120696	123.099	4.69674e-06	0.00144268	1.19997	0.23015	0.977355	0.561926	KBTBD7
ENSG00000211651	33.885	2.16106e-06	0.00144269	1.19997	0.230151	0.977355	1	NA
ENSG00000121743	2.65168	-9.42991e-07	0.00144269	-1.19992	0.230169	0.977355	1	GJA3
ENSG00000198513	57.0763	-3.61217e-06	0.00144268	-1.19981	0.230212	0.977355	1	ATL1
ENSG00000162642	719.976	7.48716e-06	0.00144265	1.19972	0.230247	0.977355	1	C1orf52
ENSG00000166794	2592.48	7.68223e-06	0.00144265	1.19954	0.230318	0.977355	0.561926	PPIB
ENSG00000013375	395.837	5.21711e-06	0.00144267	1.1995	0.230333	0.977355	1	PGM3
ENSG00000228409	211.798	5.48985e-06	0.00144267	1.19944	0.230358	0.977355	1	NA
ENSG00000247213	3.25345	-1.18073e-06	0.00144269	-1.19938	0.230382	0.977355	1.56193	LINC01498
ENSG00000185379	134.887	-4.77411e-06	0.00144268	-1.19935	0.230393	0.977355	1	RAD51D
ENSG00000159579	543.289	5.47601e-06	0.00144267	1.19933	0.230398	0.977355	0.561926	RSPRY1
ENSG00000197646	6.53471	-1.2689e-06	0.00144269	-1.19914	0.230473	0.977355	1	PDCD1LG2
ENSG00000283787	3.55451	7.87688e-07	0.00144269	1.19898	0.230534	0.977355	1	NA
ENSG00000272420	2.69419	1.30555e-06	0.00144269	1.19895	0.230549	0.977355	1	NA
ENSG00000096872	110.155	-6.00968e-06	0.00144267	-1.19891	0.230561	0.977355	1	IFT74
ENSG00000093134	205.979	-3.05298e-06	0.00144269	-1.19885	0.230586	0.977355	1	VNN3
ENSG00000119801	11167.1	-5.62901e-06	0.00144267	-1.19866	0.230659	0.977355	0.561926	YPEL5
ENSG00000085382	258.409	-8.22033e-06	0.00144264	-1.19855	0.230704	0.977355	1	HACE1
ENSG00000141568	711.871	6.48775e-06	0.00144266	1.19854	0.230705	0.977355	1	FOXK2
ENSG00000101138	420.683	4.87909e-06	0.00144268	1.19837	0.230774	0.977355	1	CSTF1
ENSG00000199899	1.80605	-1.35994e-06	0.00144269	-1.19833	0.230789	0.977355	1.56193	NA
ENSG00000161638	5706.25	3.32444e-06	0.00144269	1.19819	0.230845	0.977355	1	ITGA5
ENSG00000231889	132.665	-5.48003e-06	0.00144267	-1.19817	0.230849	0.977355	1	TRAF3IP2-AS1
ENSG00000273824	15.6571	-2.02462e-06	0.00144269	-1.19806	0.230893	0.977355	1	NA
ENSG00000181359	2.01524	-1.14716e-06	0.00144269	-1.19796	0.230934	0.977355	1	NA
ENSG00000224051	111.133	3.81908e-06	0.00144268	1.19786	0.230973	0.977355	1	CPTP
ENSG00000171403	4.40997	-2.00272e-07	0.0014427	-1.1976	0.231071	0.977355	1	KRT9
ENSG00000176973	44.3722	-3.47564e-06	0.00144269	-1.19754	0.231095	0.977355	1	FAM89B
ENSG00000172936	1302.04	-4.94721e-06	0.00144267	-1.19747	0.231122	0.977355	1	MYD88
ENSG00000172638	59.7509	4.57169e-06	0.00144268	1.19741	0.231147	0.977355	1	EFEMP2
ENSG00000269893	1062.47	4.57257e-06	0.00144268	1.19713	0.231255	0.977355	0.561926	SNHG8
ENSG00000273904	5.38385	-2.3794e-06	0.00144269	-1.19701	0.231303	0.977355	1	NA
ENSG00000269444	19.9348	-2.63425e-06	0.00144269	-1.19699	0.231312	0.977355	1	NA
ENSG00000111801	854.017	-3.71744e-06	0.00144268	-1.19693	0.231332	0.977355	0.561926	BTN3A3
ENSG00000187323	4.28929	-2.91287e-07	0.00144269	-1.1968	0.231385	0.977355	1	DCC
ENSG00000279502	6.82791	-2.01332e-06	0.00144269	-1.19674	0.231406	0.977355	1	NA
ENSG00000252516	4.96536	2.05742e-06	0.00144269	1.19668	0.23143	0.977355	1	NA
ENSG00000272886	2675.58	4.76078e-06	0.00144268	1.19644	0.231525	0.977355	1	DCP1A
ENSG00000269743	117.457	7.02201e-06	0.00144266	1.19641	0.231535	0.977355	1	SLC25A53
ENSG00000237693	28.7612	-3.90187e-06	0.00144268	-1.19641	0.231536	0.977355	1	IRGM
ENSG00000026751	457.127	-3.06527e-06	0.00144269	-1.19632	0.231572	0.977355	0.561926	SLAMF7
ENSG00000087842	2.3277	-6.2619e-07	0.00144269	-1.19628	0.231587	0.977355	1.56193	PIR
ENSG00000095637	62.4065	3.55479e-06	0.00144269	1.19623	0.231606	0.977355	1	SORBS1
ENSG00000189337	7.15169	-1.48251e-06	0.00144269	-1.19606	0.231673	0.977355	1.56193	KAZN
ENSG00000071894	1111.68	4.16924e-06	0.00144268	1.19576	0.231789	0.977355	1	CPSF1
ENSG00000205937	2820.86	7.70819e-06	0.00144265	1.19574	0.231798	0.977355	1	RNPS1
ENSG00000100422	2207.7	6.06817e-06	0.00144267	1.19549	0.231895	0.977355	0.561926	CERK
ENSG00000176834	27.161	-2.74078e-06	0.00144269	-1.19548	0.231899	0.977355	1	VSIG10
ENSG00000197594	12.3051	-1.79488e-06	0.00144269	-1.19546	0.231906	0.977355	1	ENPP1
ENSG00000272632	10.65	-1.41052e-06	0.00144269	-1.19544	0.231915	0.977355	1.56193	NA
ENSG00000246889	3.83992	1.43362e-06	0.00144269	1.19544	0.231916	0.977355	1	NA
ENSG00000229267	1.83939	-1.1177e-06	0.00144269	-1.19528	0.231979	0.977355	1.56193	SNHG31
ENSG00000165861	411.402	6.56519e-06	0.00144266	1.19523	0.231996	0.977355	1	ZFYVE1
ENSG00000214954	23.9825	4.33619e-06	0.00144268	1.19509	0.232053	0.977355	1.56193	LRRC69
ENSG00000272720	1.97575	-1.38249e-06	0.00144269	-1.19508	0.232055	0.977355	1.56193	NA
ENSG00000144451	42.3944	2.12153e-05	0.00144275	-1.19505	0.232067	0.977355	1	SPAG16
ENSG00000258655	6.90667	-2.55e-06	0.00144269	-1.19499	0.232091	0.977355	1.56193	NA
ENSG00000154447	91.8769	-3.06869e-06	0.00144269	-1.19497	0.232098	0.977355	1	SH3RF1
ENSG00000161800	75.6689	-3.40872e-06	0.00144268	-1.19495	0.232105	0.977355	1	RACGAP1
ENSG00000214535	18.6376	3.84627e-06	0.00144268	1.19474	0.23219	0.977355	1	NA
ENSG00000163734	96.9122	-2.19089e-06	0.00144269	-1.19459	0.232248	0.977355	1	CXCL3
ENSG00000152076	2.17866	-1.43298e-06	0.00144269	-1.19436	0.232336	0.977355	1.56193	CCDC74B
ENSG00000128000	219.185	5.87722e-06	0.00144267	1.19433	0.232349	0.977355	1	ZNF780B
ENSG00000125843	110.45	-6.28967e-06	0.00144266	-1.19432	0.232352	0.977355	1	AP5S1
ENSG00000136802	1080.73	7.03945e-06	0.00144266	1.19413	0.232428	0.977355	1	LRRC8A
ENSG00000262814	10.5253	2.02929e-06	0.00144269	1.19399	0.232483	0.977355	1	MRPL12
ENSG00000278662	15.4765	-2.36372e-06	0.00144269	-1.19392	0.232508	0.977355	1	GOLGA6L10
ENSG00000100605	1687.95	5.99049e-06	0.00144267	1.19391	0.232513	0.977355	1	ITPK1
ENSG00000250240	1.97987	-1.14268e-06	0.00144269	-1.19389	0.232522	0.977355	1	NA
ENSG00000139233	444.325	7.70634e-06	0.00144265	1.19383	0.232546	0.977355	1	LLPH
ENSG00000197363	76.1041	5.57757e-06	0.00144267	1.19372	0.232588	0.977355	0.561926	ZNF517
ENSG00000163719	2760.18	2.01512e-05	0.00144271	1.19349	0.232678	0.977355	0.561926	MTMR14
ENSG00000079841	3.64449	-3.41857e-07	0.0014427	-1.19322	0.232782	0.977355	1	RIMS1
ENSG00000189308	619.784	7.78497e-06	0.00144264	1.19286	0.232922	0.977355	0.561926	LIN54
ENSG00000133111	49.8124	5.92734e-06	0.00144267	1.19273	0.232975	0.977355	1	RFXAP
ENSG00000240350	10.7748	1.52916e-06	0.00144269	1.19257	0.233037	0.977355	1	NA
ENSG00000108384	115.42	4.62641e-06	0.00144268	1.19256	0.233041	0.977355	1	RAD51C
ENSG00000164329	2811.5	8.62479e-06	0.00144264	1.19251	0.233062	0.977355	1	TENT2
ENSG00000127903	5.47136	2.00365e-06	0.00144269	1.19251	0.233063	0.977355	1	ZNF835
ENSG00000142197	911.496	-5.66419e-06	0.00144267	-1.19243	0.233091	0.977355	1	DOP1B
ENSG00000265462	14.4031	-2.19543e-06	0.00144269	-1.19228	0.23315	0.977355	1.56193	MIR3680-1
ENSG00000270028	5.0871	-2.10549e-06	0.00144269	-1.1922	0.233181	0.977355	1	NA
ENSG00000149480	2854.73	8.82258e-06	0.00144263	1.1921	0.233223	0.977355	1	MTA2
ENSG00000106070	106.818	-4.5659e-06	0.00144268	-1.19202	0.233254	0.977355	1	GRB10
ENSG00000148204	4.20569	-1.30642e-06	0.00144269	-1.19201	0.233256	0.977355	1	CRB2
ENSG00000163116	7.44549	-2.04469e-06	0.00144269	-1.19184	0.233323	0.977355	1	STPG2
ENSG00000238273	3.51972	-1.53997e-06	0.00144269	-1.19169	0.233382	0.977355	1.56193	NA
ENSG00000139641	2125.89	-5.23135e-06	0.00144267	-1.19163	0.233407	0.977355	1	ESYT1
ENSG00000230461	5.87775	-2.32024e-07	0.0014427	-1.19145	0.233476	0.977355	1	PROX1-AS1
ENSG00000115947	523.294	7.84649e-06	0.00144265	1.19145	0.233477	0.977355	1	ORC4
ENSG00000106089	382.305	2.0509e-06	0.00144269	1.19144	0.233481	0.977355	0.561926	STX1A
ENSG00000145592	18222.8	6.55764e-06	0.00144266	1.19131	0.233533	0.977355	1	RPL37
ENSG00000171649	197.181	3.33327e-06	0.00144269	1.19115	0.233595	0.977355	1	ZIK1
ENSG00000257337	38.1201	2.54133e-06	0.00144269	1.19107	0.233627	0.977355	1	LOC283335
ENSG00000212158	4.44296	-1.79559e-06	0.00144269	-1.19105	0.233635	0.977355	1	SNORD66
ENSG00000232934	22.5094	2.71399e-06	0.00144269	1.19095	0.233672	0.977355	1.56193	NA
ENSG00000260412	6.64933	-1.5744e-06	0.00144269	-1.1909	0.233692	0.977355	1	NA
ENSG00000197847	5.51109	1.98387e-06	0.00144269	1.19075	0.233754	0.977355	1	SLC22A20P
ENSG00000212719	23.9836	-3.93501e-06	0.00144268	-1.19067	0.233783	0.977355	1	LINC02693
ENSG00000139220	3.88513	-2.81067e-07	0.0014427	-1.19057	0.23382	0.977355	1.56193	PPFIA2
ENSG00000010327	2949.85	3.33863e-06	0.00144269	1.19031	0.233926	0.977355	1	STAB1
ENSG00000240729	22.0121	3.56546e-06	0.00144268	1.19028	0.233938	0.977355	1	NA
ENSG00000218283	163.257	6.8251e-06	0.00144266	1.18993	0.234073	0.977355	1	NA
ENSG00000119782	11.2759	-2.88063e-06	0.00144269	-1.18992	0.234077	0.977355	1	FKBP1B
ENSG00000273017	10.6959	-3.05938e-06	0.00144269	-1.18982	0.234118	0.977355	1	NA
ENSG00000105825	2.65884	8.83627e-07	0.00144269	1.18966	0.234179	0.977355	1	TFPI2
ENSG00000234618	12.5734	-3.54171e-06	0.00144268	-1.18963	0.23419	0.977355	1	NA
ENSG00000225573	22.7413	3.54299e-06	0.00144268	1.18947	0.234253	0.977355	1	NA
ENSG00000226086	2.4161	-1.5103e-06	0.00144269	-1.18945	0.234263	0.977355	1.56193	NA
ENSG00000142534	25093.1	6.94994e-06	0.00144265	1.18945	0.234264	0.977355	1	RPS11
ENSG00000168952	5.79243	-8.66957e-07	0.00144269	-1.18937	0.234296	0.977355	1	STXBP6
ENSG00000232838	17.8849	3.24131e-06	0.00144269	1.18931	0.234318	0.977355	1	PET117
ENSG00000105656	2294.29	3.30591e-06	0.00144269	1.18915	0.234379	0.977355	0.561926	ELL
ENSG00000157064	4.25222	-7.64205e-07	0.00144269	-1.18913	0.23439	0.977355	1	NMNAT2
ENSG00000163930	2454.48	5.30644e-06	0.00144267	1.18906	0.234415	0.977355	1	BAP1
ENSG00000280649	90.1575	3.81356e-06	0.00144268	1.18895	0.234459	0.977355	0.561926	NA
ENSG00000185305	237.846	-5.72946e-06	0.00144267	-1.18872	0.234549	0.977355	1	ARL15
ENSG00000249574	2.58938	-8.68011e-07	0.00144269	-1.18869	0.234562	0.977355	1	LOC442497
ENSG00000152219	636.388	5.2922e-06	0.00144267	1.18864	0.234581	0.977355	1	ARL14EP
ENSG00000113657	15.3612	9.65365e-07	0.00144269	1.18855	0.234617	0.977355	1	DPYSL3
ENSG00000122420	3.20391	-6.03337e-07	0.00144269	-1.18844	0.23466	0.977355	1	PTGFR
ENSG00000235505	92.8108	-4.29907e-06	0.00144268	-1.18842	0.234669	0.977355	1	CASP17P
ENSG00000126759	2737.6	3.98762e-06	0.00144268	1.18831	0.234712	0.977355	1	CFP
ENSG00000224596	15.1715	-2.61065e-06	0.00144269	-1.18829	0.234719	0.977355	1	ZMIZ1-AS1
ENSG00000274904	7.80502	2.32013e-06	0.00144269	1.18811	0.234789	0.977355	1	NA
ENSG00000013293	3.6858	-2.87076e-07	0.0014427	-1.1876	0.23499	0.977355	1	SLC7A14
ENSG00000134070	428.594	2.357e-06	0.00144269	1.18759	0.234993	0.977355	0.561926	IRAK2
ENSG00000162191	1857.08	7.90806e-06	0.00144265	1.18751	0.235026	0.977355	1	UBXN1
ENSG00000136141	643.219	-7.55042e-06	0.00144265	-1.18748	0.235039	0.977355	0.561926	LRCH1
ENSG00000248278	2.80498	-1.26183e-06	0.00144269	-1.18743	0.235057	0.977355	1	LOC105371814
ENSG00000206418	719.193	5.93233e-06	0.00144267	1.18719	0.235151	0.977355	1	RAB12
ENSG00000152578	3.82663	-3.12497e-07	0.0014427	-1.18706	0.235204	0.977355	1.56193	GRIA4
ENSG00000203747	2525.7	-2.11962e-06	0.00144269	-1.18693	0.235254	0.977355	1	FCGR3A
ENSG00000143869	68.6467	-2.31578e-06	0.00144269	-1.18688	0.235275	0.977355	1	GDF7
ENSG00000163312	425.982	8.85369e-06	0.00144263	1.18681	0.235301	0.977355	1	HELQ
ENSG00000273687	2.82471	1.29116e-06	0.00144269	1.18649	0.23543	0.977355	1	NA
ENSG00000107937	1449.62	5.39404e-06	0.00144267	1.18611	0.235579	0.977355	0.561926	GTPBP4
ENSG00000219085	91.0577	-4.3019e-06	0.00144268	-1.18607	0.235593	0.977355	1	NA
NOL5BP	11.0866	-1.84156e-06	0.00144269	-1.18605	0.235603	0.977355	1	NA
ENSG00000170356	6.94642	-1.81146e-06	0.00144269	-1.18601	0.23562	0.977355	1.56193	OR2A20P
ENSG00000162551	14.2708	-1.10552e-06	0.00144269	-1.18586	0.235679	0.977355	1	ALPL
ENSG00000272909	22.73	-4.19537e-06	0.00144268	-1.18559	0.235784	0.977355	1	NA
ENSG00000165802	1233.21	3.54627e-06	0.00144268	1.18557	0.235791	0.977355	1	NSMF
ENSG00000166529	83.9094	5.06025e-06	0.00144267	1.18532	0.235891	0.977355	0.561926	ZSCAN21
ENSG00000280424	2.19315	-8.68863e-07	0.00144269	-1.1853	0.235898	0.977355	1	LOC730668
ENSG00000099331	9070.1	4.83332e-06	0.00144268	1.1853	0.235899	0.977355	1	MYO9B
ENSG00000070159	5.82991	-1.22403e-06	0.00144269	-1.18529	0.235901	0.977355	1	PTPN3
ENSG00000104903	236.132	3.50311e-06	0.00144268	1.18525	0.23592	0.977355	1	LYL1
ENSG00000173145	240.485	-5.34455e-06	0.00144267	-1.18525	0.235921	0.977355	1	NOC3L
ENSG00000266235	4.07253	1.71345e-06	0.00144269	1.1852	0.23594	0.977355	1	MIR3176
ENSG00000235271	7.29964	-2.16995e-06	0.00144269	-1.18507	0.235988	0.977355	1	NA
ENSG00000130518	494.719	-3.04103e-06	0.00144269	-1.1848	0.236098	0.977355	1	IQCN
ENSG00000269176	23.7183	4.05995e-06	0.00144268	1.18446	0.236232	0.977355	1	NA
ENSG00000244040	2.53019	-5.50647e-07	0.00144269	-1.18445	0.236233	0.977355	1	IL12A-AS1
ENSG00000156973	134.32	-3.40572e-06	0.00144269	-1.18441	0.236252	0.977355	1	PDE6D
ENSG00000228695	4.03057	-9.80938e-07	0.00144269	-1.18421	0.236329	0.977355	1	CES1P1
ENSG00000167525	37.4361	-4.65117e-06	0.00144268	-1.18397	0.236423	0.977355	1	PROCA1
ENSG00000196511	377.286	-4.91085e-06	0.00144268	-1.18379	0.236497	0.977355	1	TPK1
ENSG00000110427	3.20371	-5.47187e-07	0.00144269	-1.18362	0.236564	0.977355	1	KIAA1549L
ENSG00000275464	126.9	2.09844e-06	0.00144269	1.18357	0.236582	0.977355	1	LOC102724159
ENSG00000035115	554.675	4.40953e-06	0.00144268	1.18355	0.23659	0.977355	0.561926	SH3YL1
ENSG00000231871	7.34277	2.10298e-06	0.00144269	1.18354	0.236594	0.977355	1	IPO9-AS1
ENSG00000124641	70.5441	5.52502e-06	0.00144267	1.18339	0.236656	0.977355	1	MED20
ENSG00000011132	325.153	4.14295e-06	0.00144268	1.18327	0.236702	0.977355	1	APBA3
ENSG00000121579	2581.05	4.71724e-06	0.00144268	1.18324	0.236713	0.977355	1	NAA50
ENSG00000238259	9.09269	-2.52012e-06	0.00144269	-1.1832	0.236731	0.977355	1.56193	NA
ENSG00000234377	2.96516	-8.28912e-07	0.00144269	-1.18314	0.236753	0.977355	1	OBI1-AS1
ENSG00000140937	5.8478	-2.01851e-07	0.0014427	-1.18314	0.236754	0.977355	1	CDH11
ENSG00000260230	4.38283	-1.94739e-07	0.0014427	-1.18297	0.236822	0.977355	1	FRRS1L
ENSG00000238735	2.33694	1.39291e-06	0.00144269	1.18295	0.23683	0.977355	1	NA
ENSG00000132964	208.131	-4.72035e-06	0.00144268	-1.18286	0.236865	0.977355	1	CDK8
ENSG00000143368	692.41	1.11704e-05	0.00144259	1.18275	0.23691	0.977355	1	SF3B4
ENSG00000270164	13.9443	-2.44143e-06	0.00144269	-1.18263	0.236958	0.977355	1	LINC01480
ENSG00000078070	336.267	-7.8344e-06	0.00144265	-1.18244	0.23703	0.977355	1	MCCC1
ENSG00000284343	9.32758	2.63015e-06	0.00144269	1.18234	0.23707	0.977355	1	MIR631
ENSG00000164125	1061.24	-2.41098e-06	0.00144269	-1.18232	0.237079	0.977355	1	GASK1B
ENSG00000267106	29.9203	-3.21137e-06	0.00144269	-1.18232	0.23708	0.977355	1	NA
ENSG00000110172	1667.39	-6.29498e-06	0.00144266	-1.18209	0.237171	0.977355	1	CHORDC1
ENSG00000166886	448.863	4.70204e-06	0.00144268	1.18204	0.237191	0.977355	1	NAB2
ENSG00000100897	1024.68	-7.32439e-06	0.00144265	-1.18194	0.237228	0.977355	1	DCAF11
ENSG00000187017	18.6557	1.9394e-06	0.00144269	1.18153	0.23739	0.977355	1	ESPN
ENSG00000230102	3.17946	-5.87612e-07	0.00144269	-1.18152	0.237397	0.977355	1.56193	LINC02028
ENSG00000167216	15.4027	-3.17551e-06	0.00144269	-1.1815	0.237403	0.977355	1.56193	KATNAL2
ENSG00000275454	17.0966	3.53048e-06	0.00144268	1.18146	0.23742	0.977355	1.56193	NA
ENSG00000111540	901.212	-4.8177e-06	0.00144268	-1.18142	0.237435	0.977355	1	RAB5B
ENSG00000162999	26.6195	-1.94899e-06	0.00144269	-1.1814	0.237445	0.977355	1	DUSP19
ENSG00000224976	2.95819	-9.32869e-07	0.00144269	-1.1813	0.237483	0.977355	1	NA
ENSG00000113361	5.70827	-8.70406e-07	0.00144269	-1.1813	0.237485	0.977355	1	CDH6
ENSG00000075884	2315.29	-7.86399e-06	0.00144265	-1.18115	0.237543	0.977355	1	ARHGAP15
ENSG00000079482	109.468	-4.63306e-06	0.00144268	-1.18102	0.237593	0.977355	1	OPHN1
ENSG00000285159	11.5893	-1.6029e-06	0.00144269	-1.18099	0.237605	0.977355	1	NA
ENSG00000212978	20.4756	-2.77206e-06	0.00144269	-1.18078	0.237689	0.977355	1	LOC339803
ENSG00000229817	2.20684	-9.33394e-07	0.00144269	-1.18067	0.237733	0.977355	1	NA
ENSG00000226758	6.03084	-1.67789e-06	0.00144269	-1.18054	0.237785	0.977355	1	DISC1-IT1
ENSG00000261770	9.69022	-2.0925e-06	0.00144269	-1.18051	0.237798	0.977355	1.56193	NA
ENSG00000112237	1143.03	8.25837e-06	0.00144264	1.18034	0.237866	0.977355	1	CCNC
ENSG00000158486	6.38292	-1.47369e-07	0.0014427	-1.18025	0.2379	0.977355	1	DNAH3
ENSG00000103510	1168.9	8.01728e-06	0.00144264	1.18022	0.237913	0.977355	1	KAT8
ENSG00000105852	2.23615	-3.5592e-07	0.00144269	-1.18014	0.237944	0.977355	1	PON3
ENSG00000115657	6.6687	-2.39475e-06	0.00144269	-1.18007	0.237972	0.977355	1	ABCB6
ENSG00000272288	20.6434	-9.44705e-06	0.0014427	-1.18	0.237999	0.977355	1	LOC101929243
ENSG00000245651	2.99482	-9.6816e-07	0.00144269	-1.17999	0.238004	0.977355	1.56193	LOC283387
ENSG00000188001	93.3412	-2.98764e-06	0.00144269	-1.17988	0.238049	0.977355	1	TPRG1
ENSG00000262248	3.13161	1.72086e-06	0.00144269	1.1794	0.23824	0.977355	1.56193	NA
ENSG00000261634	2.75168	-2.5457e-07	0.0014427	-1.17934	0.238264	0.977355	1	NA
ENSG00000153563	1499.41	-2.64282e-06	0.00144269	-1.1792	0.238317	0.977355	0.561926	CD8A
ENSG00000173821	22811.2	-6.07443e-06	0.00144266	-1.17919	0.238324	0.977355	1	RNF213
ENSG00000220842	36.4495	4.45834e-06	0.00144268	1.179	0.238397	0.977355	1	NA
ENSG00000116670	441.737	6.80241e-06	0.00144266	1.17888	0.238444	0.977355	1	MAD2L2
ENSG00000101213	20.185	-2.76857e-06	0.00144269	-1.17887	0.238451	0.977355	1	PTK6
ENSG00000181097	22.5646	-3.61324e-06	0.00144269	-1.17884	0.238464	0.977355	1	NA
ENSG00000171659	35.209	-2.37392e-06	0.00144269	-1.17876	0.238493	0.977355	1	GPR34
ENSG00000243797	2.1882	-1.03899e-06	0.00144269	-1.17869	0.238523	0.977355	1	NA
ENSG00000273597	7.3434	-7.27013e-07	0.00144269	1.17856	0.238574	0.977355	1	NA
ENSG00000182372	752.987	4.05763e-06	0.00144268	1.17851	0.238591	0.977355	1	CLN8
ENSG00000068308	1545.52	6.59635e-06	0.00144266	1.17844	0.238622	0.977355	0.561926	OTUD5
ENSG00000196507	98.7183	4.94192e-06	0.00144267	1.17829	0.238679	0.977355	1	TCEAL3
ENSG00000089486	369.315	6.95548e-06	0.00144265	1.17823	0.238705	0.977355	0.561926	CDIP1
ENSG00000174444	39816.1	6.64676e-06	0.00144266	1.17822	0.23871	0.977355	1	RPL4
ENSG00000165655	86.8244	2.85161e-06	0.00144269	1.17815	0.238737	0.977355	0.561926	ZNF503
ENSG00000211710	20.6838	2.02887e-06	0.00144269	1.17806	0.238774	0.977355	1	NA
ENSG00000254272	32.9206	-2.85665e-06	0.00144269	-1.17802	0.238787	0.977355	1	NA
ENSG00000173889	4853.18	7.37838e-06	0.00144265	1.17799	0.238799	0.977355	0.561926	PHC3
ENSG00000216331	3.54897	-1.56251e-06	0.00144269	-1.17782	0.23887	0.977355	1	NA
ENSG00000274501	1.85239	-1.27165e-06	0.00144269	-1.17776	0.238892	0.977355	1	NA
ENSG00000231826	6.76194	-1.49255e-06	0.00144269	-1.17773	0.238905	0.977355	1	LINC01819
ENSG00000170832	1284.72	-4.85468e-06	0.00144267	-1.17771	0.238912	0.977355	1	USP32
ENSG00000231105	50.3309	-3.09318e-06	0.00144269	-1.17769	0.238918	0.977355	1	ECE1-AS1
ENSG00000279490	2.34908	-1.1015e-06	0.00144269	-1.17769	0.238921	0.977355	1	NA
ENSG00000145022	360.792	-5.62796e-06	0.00144267	-1.17763	0.238946	0.977355	1	TCTA
ENSG00000179981	909.102	5.04758e-06	0.00144267	1.17749	0.239	0.977355	1	TSHZ1
ENSG00000185842	33.4884	-2.53351e-06	0.00144269	-1.17743	0.239023	0.977355	1	DNAH14
ENSG00000213096	477.475	5.59692e-06	0.00144267	1.1774	0.239037	0.977355	1	ZNF254
ENSG00000177283	20.3852	3.0073e-06	0.00144269	1.17737	0.239048	0.977355	1	FZD8
ENSG00000131188	111.075	3.76977e-06	0.00144268	1.17735	0.239058	0.977355	1	PRR7
ENSG00000213923	996.409	4.53463e-06	0.00144268	1.17714	0.239138	0.977355	1	CSNK1E
ENSG00000273118	4.55756	-1.90632e-06	0.00144269	-1.17708	0.239164	0.977355	1.56193	NA
ENSG00000197077	85.5744	-2.06948e-06	0.00144269	-1.17695	0.239216	0.977355	0.561926	KIAA1671
ENSG00000116138	358.255	-8.60242e-06	0.00144263	-1.17674	0.239298	0.977355	1	DNAJC16
ENSG00000127954	111.641	-1.30714e-06	0.00144269	-1.17667	0.239327	0.977355	0.561926	STEAP4
ENSG00000271858	35.6236	-3.54244e-06	0.00144269	-1.17663	0.239343	0.977355	1	CYB561D2
ENSG00000131043	690.136	7.68684e-06	0.00144265	1.17663	0.239345	0.977355	1	AAR2
ENSG00000258584	2.65949	-9.54182e-07	0.00144269	-1.17661	0.239349	0.977355	1.56193	FAM181A-AS1
ENSG00000211819	2.75342	1.75363e-06	0.00144269	1.1764	0.239433	0.977355	1	NA
ENSG00000279456	5.16528	-1.88638e-06	0.00144269	-1.17636	0.23945	0.977355	1	NA
ENSG00000205683	30.7921	-2.26125e-06	0.00144269	-1.17634	0.23946	0.977355	1	DPF3
ENSG00000151151	333.953	-2.82645e-06	0.00144269	-1.17625	0.239495	0.977355	1	IPMK
ENSG00000066739	1478.19	-6.18352e-06	0.00144266	-1.17619	0.239518	0.977355	1	ATG2B
ENSG00000170962	130.965	-2.578e-06	0.00144269	-1.17607	0.239567	0.977355	1	PDGFD
ENSG00000233296	6.22521	-2.17054e-06	0.00144269	-1.17604	0.239579	0.977355	1	TMEM18-DT
ENSG00000271398	1.75987	-1.26899e-06	0.00144269	-1.17596	0.239613	0.977355	1.56193	NA
ENSG00000214089	1.97175	1.32686e-06	0.00144269	1.17579	0.239677	0.977355	1	NA
ENSG00000162433	24.2153	-2.66365e-06	0.00144269	-1.17576	0.23969	0.977355	1	AK4
ENSG00000144395	16.1951	-2.44827e-06	0.00144269	-1.17569	0.239719	0.977355	1	CCDC150
ENSG00000280385	2.09349	-9.86185e-07	0.00144269	-1.17559	0.23976	0.977355	1	NA
ENSG00000221926	51.5043	-6.11473e-06	0.00144267	-1.17557	0.239767	0.977355	1	TRIM16
ENSG00000143398	809.329	5.65767e-06	0.00144267	1.17554	0.239779	0.977355	1	PIP5K1A
ENSG00000215386	5.88458	-1.31669e-06	0.00144269	-1.17547	0.239805	0.977355	1	MIR99AHG
ENSG00000253476	11.0239	3.25414e-06	0.00144269	1.17546	0.239809	0.977355	1	NA
ENSG00000121486	123.329	-3.56929e-06	0.00144268	-1.17508	0.239963	0.977355	1	TRMT1L
ENSG00000279130	2.07187	-1.51379e-06	0.00144269	-1.17481	0.24007	0.977355	1	NA
ENSG00000224616	12.8992	-3.53368e-06	0.00144268	-1.17471	0.240113	0.977355	1	NA
ENSG00000164708	9.87416	2.59931e-06	0.00144269	1.17455	0.240177	0.977355	1	PGAM2
ENSG00000069248	1186.5	6.83481e-06	0.00144266	1.17431	0.240273	0.977355	0.561926	NUP133
ENSG00000270605	27.6432	-3.3199e-06	0.00144269	-1.17419	0.240319	0.977355	1	NA
ENSG00000211799	40.6044	2.71416e-06	0.00144269	1.17391	0.240431	0.977355	1	NA
ENSG00000115875	5388.09	-6.14292e-06	0.00144266	-1.17373	0.240502	0.977355	1	SRSF7
ENSG00000279330	36.0807	3.19578e-06	0.00144269	1.17366	0.240532	0.977355	1	NA
ENSG00000218175	22.3283	-3.82503e-06	0.00144268	-1.17352	0.240588	0.977355	1	NA
ENSG00000154262	24.9143	-1.75978e-06	0.00144269	-1.17347	0.240606	0.977355	1	ABCA6
ENSG00000114021	361.99	-7.72304e-06	0.00144265	-1.17342	0.240627	0.977355	0.561926	NIT2
ENSG00000168564	932.525	5.37605e-06	0.00144267	1.17331	0.240671	0.977355	1	CDKN2AIP
ENSG00000101871	3.83073	-1.04855e-06	0.00144269	-1.17329	0.24068	0.977355	1	MID1
ENSG00000182872	955.02	4.68783e-06	0.00144268	1.17311	0.240753	0.977355	1	RBM10
ENSG00000198931	967.498	5.53026e-06	0.00144267	1.17305	0.240777	0.977355	0.561926	APRT
ENSG00000275832	35.7372	3.39713e-06	0.00144269	1.17304	0.240782	0.977355	1	ARHGAP23
ENSG00000264931	14.0505	2.28839e-06	0.00144269	1.17266	0.240933	0.977355	1.56193	MIR3138
ENSG00000274211	608.787	1.0939e-05	0.0014426	1.17226	0.241094	0.977355	1	SOCS7
ENSG00000137275	1124.8	6.62005e-06	0.00144266	1.1722	0.241115	0.977355	1	RIPK1
ENSG00000132467	477.934	8.87593e-06	0.00144263	1.17203	0.241183	0.977355	1	UTP3
ENSG00000185022	1073.83	3.70822e-06	0.00144268	1.17193	0.241226	0.977355	1	MAFF
ENSG00000182307	545.841	6.91501e-06	0.00144266	1.17192	0.241231	0.977355	1	C8orf33
ENSG00000228830	12.7562	1.16708e-06	0.00144269	1.17169	0.241322	0.977355	1	NA
ENSG00000170876	765.04	-6.0551e-06	0.00144266	-1.17133	0.241465	0.977355	1	TMEM43
ENSG00000134504	16.1772	-2.08858e-06	0.00144269	-1.17123	0.241505	0.977355	1	KCTD1
ENSG00000108852	101.782	2.07897e-06	0.00144269	1.17115	0.241538	0.977355	1	MPP2
ENSG00000109046	2261.42	6.99607e-06	0.00144265	1.17111	0.241555	0.977355	1	WSB1
ENSG00000108370	102.03	-3.16318e-06	0.00144269	-1.17109	0.241564	0.977355	1	RGS9
ENSG00000279781	6.2244	-1.90424e-06	0.00144269	-1.17109	0.241564	0.977355	1	NA
ENSG00000107537	151.511	-7.3834e-06	0.00144265	-1.17104	0.241584	0.977355	1	PHYH
ENSG00000208772	410.342	3.32958e-06	0.00144268	1.17088	0.241646	0.977355	1	SNORD94
ENSG00000207189	2.64735	1.60274e-06	0.00144269	1.17086	0.241656	0.977355	1	NA
ENSG00000280162	8.97484	-1.91643e-06	0.00144269	-1.17086	0.241656	0.977355	1	NA
ENSG00000134954	10470.9	-4.92857e-06	0.00144267	-1.1708	0.241677	0.977355	0.561926	ETS1
ENSG00000162704	2345.63	-3.16054e-06	0.00144269	-1.17078	0.241689	0.977355	1	ARPC5
ENSG00000211513	4.14798	-1.43891e-06	0.00144269	-1.17073	0.241709	0.977355	1.56193	NA
ENSG00000260859	5.37243	1.28758e-06	0.00144269	1.1707	0.241718	0.977355	1	NA
ENSG00000164597	994.37	-6.88797e-06	0.00144266	-1.1707	0.24172	0.977355	0.561926	COG5
ENSG00000172315	235.503	4.07815e-06	0.00144268	1.17056	0.241777	0.977355	1	TP53RK
ENSG00000082068	487.643	-5.99572e-06	0.00144267	-1.1705	0.2418	0.977355	1	WDR70
ENSG00000145626	2.36901	-5.48502e-07	0.00144269	-1.17024	0.241903	0.977355	1	UGT3A1
ENSG00000070761	536.35	-2.99318e-06	0.00144269	-1.17024	0.241906	0.977355	0.561926	CFAP20
ENSG00000226581	2.61782	-1.34724e-06	0.00144269	-1.17011	0.241955	0.977355	1	NA
ENSG00000206579	4.18531	-5.06408e-07	0.00144269	-1.17006	0.241976	0.977355	1	XKR4
ENSG00000127445	494.994	8.13793e-06	0.00144267	1.16999	0.242006	0.977355	1	PIN1
ENSG00000115568	770.627	5.8381e-06	0.00144267	1.16997	0.242015	0.977355	0.561926	ZNF142
ENSG00000244459	9.25012	-2.61929e-06	0.00144269	-1.16994	0.242025	0.977355	1	NA
ENSG00000172046	1594.23	4.92359e-06	0.00144268	1.1699	0.24204	0.977355	1	USP19
ENSG00000265263	1.68059	-1.33508e-06	0.00144269	-1.16977	0.242095	0.977355	1	NA
ENSG00000150627	54.3666	-3.78682e-06	0.00144268	-1.16964	0.242147	0.977355	1	WDR17
ENSG00000278390	6.16824	-1.47929e-06	0.00144269	-1.16959	0.242167	0.977355	1.56193	LOC101929140
ENSG00000130669	86.5384	3.90551e-06	0.00144268	1.1694	0.242244	0.977355	1	PAK4
ENSG00000186184	1692.02	7.35544e-06	0.00144265	1.16922	0.242314	0.977355	1	POLR1D
ENSG00000133740	114.818	-4.21665e-06	0.00144268	-1.1687	0.242523	0.977355	1	E2F5
ENSG00000178031	3.93876	-1.95104e-07	0.0014427	-1.16864	0.242547	0.977355	1	ADAMTSL1
ENSG00000121741	4012.93	6.91053e-06	0.00144266	1.16858	0.242572	0.977355	0.561926	ZMYM2
ENSG00000162695	1240.91	4.76815e-05	0.00144301	1.16853	0.242592	0.977355	1	SLC30A7
ENSG00000123064	1138.33	4.94994e-06	0.00144268	1.16845	0.242626	0.977355	1	DDX54
ENSG00000186326	1.92621	-1.08814e-06	0.00144269	-1.16845	0.242627	0.977355	1	RGS9BP
ENSG00000187980	5.02185	-1.26222e-06	0.00144269	-1.16827	0.2427	0.977355	1	PLA2G2C
ENSG00000225931	13.8438	3.04099e-06	0.00144269	1.16805	0.242785	0.977355	1	NA
ENSG00000160113	31.6861	2.93976e-06	0.00144269	1.16798	0.242817	0.977355	1	NR2F6
ENSG00000198081	632.471	8.3442e-06	0.00144264	1.16758	0.242977	0.977355	0.561926	ZBTB14
ENSG00000198574	277.299	2.96251e-06	0.00144269	1.1673	0.243088	0.977355	1	SH2D1B
ENSG00000251532	1.91142	-1.07923e-06	0.00144269	-1.16722	0.243121	0.977355	1	NA
ENSG00000135723	988.952	3.8237e-06	0.00144268	1.1672	0.243131	0.977355	0.561926	FHOD1
ENSG00000108984	370.012	-3.14237e-06	0.00144269	-1.16705	0.243189	0.977355	1	MAP2K6
ENSG00000186714	7.05858	-1.24959e-06	0.00144269	-1.16686	0.243267	0.977355	1	CCDC73
ENSG00000126787	13.0606	-2.70137e-06	0.00144269	-1.16635	0.243473	0.977355	1	DLGAP5
ENSG00000092529	34.2067	-3.27291e-06	0.00144269	-1.16634	0.243475	0.977355	1	CAPN3
ENSG00000227154	6.37698	1.81489e-06	0.00144269	1.16632	0.243487	0.977355	1	NA
ENSG00000156510	29.1245	-2.56166e-06	0.00144269	-1.16625	0.243512	0.977355	1	HKDC1
ENSG00000159363	525.203	4.73196e-06	0.00144268	1.16609	0.243579	0.977355	1	ATP13A2
ENSG00000140526	3742.47	4.84516e-06	0.00144268	1.16603	0.243603	0.977355	1	ABHD2
ENSG00000236058	14.4715	3.34033e-06	0.00144269	1.16599	0.24362	0.977355	1	NA
ENSG00000127220	95.4621	3.81652e-06	0.00144268	1.16588	0.243661	0.977355	1	ABHD8
ENSG00000196700	524.058	4.0452e-06	0.00144268	1.16587	0.243667	0.977355	1	ZNF512B
ENSG00000180376	891.946	6.85871e-06	0.00144265	1.16573	0.243723	0.977355	1	CCDC66
ENSG00000227790	2.37172	-7.94307e-07	0.00144269	-1.1657	0.243737	0.977355	1.56193	NA
ENSG00000207031	33.9842	-3.8681e-06	0.00144268	-1.16568	0.243745	0.977355	1	SNORD59A
ENSG00000121390	1603.21	9.49571e-06	0.00144262	1.16566	0.243751	0.977355	1	PSPC1
ENSG00000169247	113.192	-2.62528e-06	0.00144269	-1.16558	0.243785	0.977355	0.561926	SH3TC2
ENSG00000214725	2.15049	-1.03032e-06	0.00144269	-1.16554	0.243801	0.977355	1	CDIPTOSP
ENSG00000188352	453.024	-6.18771e-06	0.00144266	-1.16551	0.243811	0.977355	1	FOCAD
ENSG00000256229	123.67	5.53932e-06	0.00144267	1.1654	0.243856	0.977355	1	ZNF486
ENSG00000092208	102.487	6.16309e-06	0.00144266	1.16535	0.243877	0.977355	1	GEMIN2
ENSG00000279676	2.74853	-3.28443e-07	0.0014427	-1.16508	0.243986	0.977355	1	NA
ENSG00000223745	791.545	-4.37623e-06	0.00144268	-1.16489	0.244062	0.977355	0.561926	NA
ENSG00000280173	23.5927	-3.63353e-06	0.00144268	-1.16488	0.244067	0.977355	1	NA
ENSG00000284825	5.97141	-1.89255e-06	0.00144269	-1.16483	0.244087	0.977355	1	NA
ENSG00000114062	2818.15	6.12791e-06	0.00144266	1.16476	0.244115	0.977355	1	UBE3A
ENSG00000263745	2.67836	-2.48847e-07	0.0014427	-1.1647	0.24414	0.977355	1	NA
ENSG00000132541	29.6471	-1.71629e-06	0.00144269	-1.16459	0.244187	0.977355	1	RIDA
ENSG00000087128	3.10457	-6.38351e-07	0.00144269	-1.16431	0.244296	0.977355	1.56193	TMPRSS11E
ENSG00000134152	189.477	-3.71038e-06	0.00144268	-1.1643	0.244304	0.977355	1	KATNBL1
ENSG00000221044	2.20098	-1.40056e-06	0.00144269	-1.16428	0.244311	0.977355	1	NA
ENSG00000196504	4642.87	6.303e-06	0.00144266	1.1642	0.244343	0.977355	1	PRPF40A
ENSG00000142733	110.714	-4.66513e-06	0.00144268	-1.16411	0.244378	0.977355	1	MAP3K6
ENSG00000151287	81.2021	5.16086e-06	0.00144267	1.1641	0.244382	0.977355	1	TEX30
ENSG00000226660	72.5048	-3.15775e-06	0.00144269	-1.16385	0.244484	0.977355	1	NA
ENSG00000164332	469.627	7.17923e-06	0.00144265	1.16383	0.244494	0.977355	1	UBLCP1
ENSG00000279140	2.88635	1.32576e-06	0.00144269	1.16375	0.244524	0.977355	1.56193	NA
ENSG00000124588	297.059	-4.38707e-06	0.00144268	-1.16351	0.244624	0.977355	1	NQO2
ENSG00000152503	24.1817	-2.3403e-06	0.00144269	-1.1635	0.244626	0.977355	1	TRIM36
ENSG00000259498	2.18593	-9.60545e-07	0.00144269	-1.16349	0.244631	0.977355	1	NA
ENSG00000188419	217.777	-2.89071e-06	0.00144269	-1.16343	0.244655	0.977355	0.561926	CHM
ENSG00000189134	2.84727	-1.4944e-06	0.00144269	-1.16341	0.244664	0.977355	1	NKAPL
ENSG00000156687	3.6824	-2.9156e-07	0.0014427	-1.16335	0.244689	0.977355	1	UNC5D
ENSG00000273361	6.84176	2.30161e-06	0.00144269	1.16333	0.244694	0.977355	1	NA
ENSG00000091428	9.0367	-1.36387e-06	0.00144269	-1.16331	0.244705	0.977355	1	RAPGEF4
ENSG00000140323	7.46744	-1.31104e-06	0.00144269	-1.16324	0.244733	0.977355	1	DISP2
ENSG00000128309	183.303	3.88985e-06	0.00144268	1.16318	0.244755	0.977355	1	MPST
ENSG00000175040	603.773	3.51676e-06	0.00144268	1.16308	0.244798	0.977355	1	CHST2
ENSG00000072657	13.5402	-1.7e-06	0.00144269	-1.16307	0.244801	0.977355	1	TRHDE
ENSG00000103249	1805.65	3.93026e-06	0.00144268	1.16302	0.244821	0.977355	1	CLCN7
ENSG00000127191	191.658	4.05833e-06	0.00144268	1.16299	0.244835	0.977355	0.561926	TRAF2
ENSG00000278962	62.0586	2.65124e-06	0.00144269	1.16267	0.244962	0.977355	0.561926	NA
ENSG00000082458	278.515	4.91511e-06	0.00144267	1.1626	0.244991	0.977355	1	DLG3
ENSG00000145388	560.04	6.43229e-06	0.00144266	1.1626	0.244993	0.977355	1	METTL14
ENSG00000232079	2.3457	-2.68784e-07	0.0014427	-1.16259	0.244998	0.977355	1	LINC01697
ENSG00000197329	5803.7	-5.20212e-06	0.00144267	-1.16248	0.24504	0.977355	1	PELI1
ENSG00000092439	2622.73	1.15581e-05	0.00144259	1.16245	0.245054	0.977355	1	TRPM7
ENSG00000152270	2767.33	5.2255e-06	0.00144267	1.16244	0.245056	0.977355	1	PDE3B
ENSG00000154914	19.4877	2.98861e-06	0.00144269	1.1624	0.245072	0.977355	1.56193	USP43
ENSG00000057294	40.9824	-2.39972e-06	0.00144269	-1.1624	0.245075	0.977355	1	PKP2
ENSG00000224153	2.77951	-2.50284e-07	0.0014427	-1.16231	0.245109	0.977355	1	LINC02054
ENSG00000258791	2.51848	-6.9762e-07	0.00144269	-1.1622	0.245153	0.977355	1.56193	LINC00520
ENSG00000238063	2.14457	6.69047e-07	0.00144269	1.16215	0.245173	0.977355	1	NA
ENSG00000179240	26.2982	-3.14262e-06	0.00144269	-1.16215	0.245176	0.977355	1	GVQW3
ENSG00000028839	594.33	6.16077e-06	0.00144266	1.16207	0.245207	0.977355	1	TBPL1
ENSG00000172469	169.922	6.86656e-06	0.00144266	1.16202	0.245228	0.977355	1	MANEA
ENSG00000267521	3.56785	-1.40818e-06	0.00144269	-1.16189	0.245282	0.977355	1	NA
ENSG00000111199	24.8066	-2.44789e-06	0.00144269	-1.16187	0.245289	0.977355	1.56193	TRPV4
ENSG00000092969	14.1942	1.92174e-06	0.00144269	1.16181	0.245313	0.977355	1	TGFB2
ENSG00000115750	253.331	-6.53675e-06	0.00144266	-1.1615	0.245438	0.977355	1	TAF1B
ENSG00000233977	3.05537	-9.16155e-07	0.00144269	-1.16141	0.245475	0.977355	1.56193	NA
ENSG00000076258	22.6033	-2.56335e-06	0.00144269	-1.16124	0.245545	0.977355	1	FMO4
ENSG00000228889	16.5606	-2.76508e-06	0.00144269	-1.16119	0.245565	0.977355	1	UBAC2-AS1
ENSG00000079805	5029.61	5.73932e-06	0.00144267	1.16118	0.245568	0.977355	0.561926	DNM2
ENSG00000143436	805.634	5.88845e-06	0.00144267	1.16118	0.245571	0.977355	1	MRPL9
ENSG00000224020	6.1463	1.85101e-06	0.00144269	1.16101	0.245638	0.977355	1	MIR181A2HG
ENSG00000081087	660.098	-3.63023e-06	0.00144268	-1.16067	0.245778	0.977355	0.561926	OSTM1
ENSG00000250658	4.53101	2.87161e-07	0.00144269	1.16063	0.245793	0.977355	1	NA
ENSG00000114982	2423.96	5.82311e-06	0.00144267	1.16035	0.245908	0.977355	1	KANSL3
ENSG00000238000	9.80687	2.13982e-06	0.00144269	1.16031	0.245923	0.977355	1	NA
ENSG00000214875	6.29813	1.67534e-06	0.00144269	1.16019	0.245971	0.977355	1	NA
ENSG00000250771	18.3617	-1.71208e-06	0.00144269	-1.1601	0.246007	0.977355	1	LOC100419170
ENSG00000250067	26.0017	-3.27425e-06	0.00144269	-1.16009	0.246014	0.977355	1	YJEFN3
ENSG00000203485	650.892	4.12884e-06	0.00144268	1.15994	0.246075	0.977355	0.561926	INF2
ENSG00000181350	36.3489	2.77662e-06	0.00144269	1.15975	0.24615	0.977355	1	LRRC75A
ENSG00000157212	290.739	-8.69404e-06	0.00144263	-1.15973	0.24616	0.977355	1	PAXIP1
ENSG00000142327	2210.62	4.07388e-06	0.00144268	1.15973	0.24616	0.977355	1	RNPEPL1
ENSG00000169282	3.36741	-9.03596e-07	0.00144269	-1.15965	0.24619	0.977355	1	KCNAB1
ENSG00000213901	4.01601	-1.57355e-06	0.00144269	-1.15964	0.246197	0.977355	1	SLC23A3
ENSG00000121380	9.21007	-1.41308e-06	0.00144269	-1.15959	0.246218	0.977355	1	BCL2L14
ENSG00000276278	20.4212	-2.78766e-06	0.00144269	-1.15952	0.246243	0.977355	1	NA
ENSG00000239203	12.5474	-2.95231e-06	0.00144269	-1.15941	0.246288	0.977355	1	NA
ENSG00000088826	593.356	2.97226e-06	0.00144269	1.15937	0.246305	0.977355	0.561926	SMOX
ENSG00000284648	1.96291	1.13302e-06	0.00144269	1.15935	0.246314	0.977355	1	NA
PPP1R18	3072.64	6.08339e-06	0.00144266	1.15932	0.246325	0.977355	1	NA
ENSG00000184497	37.349	-3.29488e-06	0.00144269	-1.15929	0.246336	0.977355	1	TMEM255B
ENSG00000101251	2.87601	-1.8806e-07	0.0014427	-1.15921	0.246372	0.977355	1	SEL1L2
ENSG00000184787	1767.85	-1.1884e-05	0.00144258	-1.15911	0.246412	0.977355	1	UBE2G2
ENSG00000279853	9.01971	-1.85335e-06	0.00144269	-1.1591	0.246416	0.977355	1.56193	NA
ENSG00000111817	2162.05	2.21567e-06	0.00144269	1.15901	0.246453	0.977355	1	DSE
ENSG00000254400	7.5147	2.31672e-06	0.00144269	1.15897	0.246469	0.977355	1	NA
ENSG00000272072	18.0584	-3.30747e-06	0.00144269	-1.15888	0.246504	0.977355	1.56193	NA
ENSG00000182149	5782.21	5.32981e-06	0.00144267	1.15878	0.246547	0.977355	1	IST1
ENSG00000143303	178.823	-5.05232e-06	0.00144267	-1.15877	0.246552	0.977355	1	RRNAD1
ENSG00000278733	1.70869	-1.20358e-06	0.00144269	-1.15865	0.246597	0.977355	1.56193	NA
ENSG00000176208	245.038	8.32414e-06	0.00144264	1.15863	0.246609	0.977355	1	ATAD5
ENSG00000102547	71.6198	-3.40651e-06	0.00144268	-1.15855	0.246638	0.977355	1	CAB39L
ENSG00000267702	124.479	-3.51617e-06	0.00144269	-1.1583	0.24674	0.977355	1	NA
ENSG00000079462	65.773	4.13042e-06	0.00144268	1.15826	0.246758	0.977355	1	PAFAH1B3
ENSG00000182397	11.8496	-2.712e-06	0.00144269	-1.15824	0.246765	0.977355	1.56193	DNM1P46
ENSG00000168350	5.39605	1.7495e-06	0.00144269	1.15817	0.246795	0.977355	1	DEGS2
ENSG00000166863	2.70283	-8.21843e-07	0.00144269	-1.15789	0.246908	0.977355	1	TAC3
ENSG00000026652	407.354	-4.27271e-06	0.00144268	-1.15781	0.246943	0.977355	0.561926	AGPAT4
ENSG00000228501	5.1552	1.74215e-06	0.00144269	1.15774	0.246971	0.977355	1	NA
ENSG00000274210	794.95	2.99967e-06	0.00144269	1.15769	0.246992	0.977355	1	RNVU1-27
ENSG00000139718	2320.37	3.75496e-06	0.00144268	1.15767	0.247	0.977355	1	SETD1B
ENSG00000228403	7.5095	-2.25539e-06	0.00144269	-1.15765	0.247008	0.977355	1.56193	NA
ENSG00000279369	227.912	5.2367e-06	0.00144267	1.15758	0.247035	0.977355	1	NA
ENSG00000173269	3.59909	-1.31014e-06	0.00144269	-1.15753	0.247057	0.977355	1	MMRN2
ENSG00000185532	49.1046	-2.12878e-06	0.00144269	-1.15741	0.247106	0.977355	0.561926	PRKG1
ENSG00000141506	7025.56	5.07947e-06	0.00144267	1.15738	0.247118	0.977355	1	PIK3R5
ENSG00000225721	17.7439	1.7727e-06	0.00144269	1.15734	0.247135	0.977355	1.56193	NA
ENSG00000171094	2.92335	-2.52221e-07	0.0014427	-1.15728	0.247158	0.977355	1	ALK
ENSG00000221676	37.47	3.37845e-06	0.00144268	1.15719	0.247194	0.977355	0.561926	RNU6ATAC
ENSG00000188486	122.983	3.28453e-06	0.00144268	1.15712	0.247223	0.977355	1	H2AX
ENSG00000130487	54.7093	4.03969e-06	0.00144268	1.15692	0.247305	0.977355	0.561926	KLHDC7B
ENSG00000171451	51.7196	-3.49951e-06	0.00144268	-1.15661	0.24743	0.977355	1	DSEL
ENSG00000216977	7.14675	-2.4695e-06	0.00144269	-1.1566	0.247436	0.977355	1	NA
ENSG00000197063	1121.05	4.41652e-06	0.00144268	1.15612	0.247631	0.977355	1	MAFG
ENSG00000173914	71.8798	-4.05573e-06	0.00144268	-1.1559	0.247721	0.977355	1	RBM4B
ENSG00000101883	2.92451	-1.45427e-06	0.00144269	-1.15588	0.24773	0.977355	1	RHOXF1
ENSG00000174721	23.7187	-3.24659e-06	0.00144269	-1.15588	0.247732	0.977355	1	FGFBP3
ENSG00000213939	6.86439	1.66656e-06	0.00144269	1.15574	0.247787	0.977355	1.56193	NA
ENSG00000175155	2846.96	6.27524e-06	0.00144266	1.15555	0.247867	0.977355	1	YPEL2
ENSG00000138942	490.008	5.79202e-06	0.00144267	1.15549	0.247891	0.977355	1	RNF185
ENSG00000167302	914.776	4.6027e-06	0.00144268	1.15542	0.24792	0.977355	1	TEPSIN
ENSG00000165995	3.08319	-6.63682e-07	0.00144269	-1.15533	0.247955	0.977355	1	CACNB2
ENSG00000151779	1350.51	-8.79367e-06	0.00144263	-1.15529	0.247972	0.977355	1	NBAS
ENSG00000238142	39.5015	2.64671e-06	0.00144269	1.15521	0.248006	0.977355	1	LOC105376805
ENSG00000215424	18.9154	-2.51527e-06	0.00144269	-1.15507	0.248063	0.977355	1	MCM3AP-AS1
ENSG00000281649	2153.11	-8.75495e-06	0.00144263	-1.15492	0.248121	0.977355	1	EBLN3P
ENSG00000196436	37.6744	-6.48848e-07	0.00144269	-1.1549	0.248131	0.977355	1	NPIPB15
ENSG00000170509	18.8402	2.96635e-06	0.00144269	1.15489	0.248134	0.977355	1	HSD17B13
ENSG00000111405	5.79526	-1.52268e-06	0.00144269	-1.15465	0.248235	0.977355	1	ENDOU
ENSG00000278013	5.29047	2.10425e-06	0.00144269	1.15464	0.248237	0.977355	1	NA
ENSG00000215421	1245.55	-9.245e-06	0.00144262	-1.15448	0.248305	0.977355	0.561926	ZNF407
ENSG00000263731	81.9266	-5.79068e-06	0.00144267	-1.1543	0.248376	0.977355	0.561926	NA
ENSG00000066084	2056.32	-9.51213e-06	0.00144262	-1.15413	0.248446	0.977355	1	DIP2B
ENSG00000164284	602.939	5.10982e-06	0.00144267	1.15402	0.248493	0.977355	1	GRPEL2
ENSG00000118762	202.505	-5.56563e-06	0.00144267	-1.15396	0.248517	0.977355	1	PKD2
ENSG00000168246	58.3585	-3.43367e-06	0.00144268	-1.15395	0.248519	0.977355	1	UBTD2
ENSG00000188725	588.5	3.86768e-06	0.00144268	1.15394	0.248523	0.977355	1	SMIM15
ENSG00000159592	2938.53	1.03153e-05	0.00144261	1.15392	0.248531	0.977355	1	GPBP1L1
ENSG00000003056	1253.52	-3.48503e-06	0.00144268	-1.15379	0.248585	0.977355	1	M6PR
ENSG00000115541	223.235	-4.11047e-06	0.00144268	-1.15344	0.248728	0.977355	1	HSPE1
ENSG00000109846	2.79476	-7.24548e-07	0.00144269	-1.15335	0.248768	0.977355	1	CRYAB
ENSG00000266265	1.96725	-8.63376e-07	0.00144269	-1.15332	0.248778	0.977355	1.56193	KLF14
ENSG00000205609	9.6266	1.71521e-06	0.00144269	1.15328	0.248794	0.977355	1	EIF3CL
ENSG00000075089	286.243	5.33961e-06	0.00144267	1.15322	0.248821	0.977355	1	ACTR6
ENSG00000238198	2.33866	-1.35781e-06	0.00144269	-1.15315	0.24885	0.977355	1	LRIG2-DT
ENSG00000240143	54.8986	5.00214e-06	0.00144267	1.15311	0.248867	0.977355	1	NA
ENSG00000103264	671.813	5.21465e-06	0.00144267	1.15307	0.24888	0.977355	1	FBXO31
ENSG00000170684	43.4496	3.52157e-06	0.00144268	1.15299	0.248915	0.977355	0.561926	ZNF296
ENSG00000084710	5.11074	-7.20483e-07	0.00144269	-1.15278	0.249	0.977355	1	EFR3B
ENSG00000230583	8.001	1.60122e-06	0.00144269	1.15274	0.249017	0.977355	1.56193	GTF2IRD1P1
ENSG00000167447	538.091	5.53027e-06	0.00144267	1.15268	0.249041	0.977355	1	SMG8
ENSG00000199121	28.9449	2.99532e-06	0.00144269	1.15262	0.249067	0.977355	1	MIR26B
ENSG00000197565	4.18359	-2.8278e-07	0.00144269	-1.15261	0.249069	0.977355	1.56193	COL4A6
ENSG00000144218	891.504	-4.53713e-06	0.00144268	-1.15252	0.249108	0.977355	0.561926	AFF3
ENSG00000234884	4.6096	-1.88523e-06	0.00144269	-1.15249	0.249121	0.977355	1.56193	LOC100996404
ENSG00000145632	513.39	-4.15759e-06	0.00144268	-1.15242	0.249148	0.977355	0.561926	PLK2
ENSG00000101546	74.7576	-4.31635e-06	0.00144268	-1.15222	0.249232	0.977355	1	RBFA
ENSG00000250410	3.60934	1.70259e-06	0.00144269	1.15208	0.249289	0.977355	1	NA
ENSG00000072310	1247.45	3.51749e-06	0.00144268	1.15183	0.249389	0.977355	1	SREBF1
ENSG00000130921	388.068	4.29121e-06	0.00144268	1.15179	0.249407	0.977355	1	C12orf65
ENSG00000225411	5.81152	-1.3603e-06	0.00144269	-1.15166	0.249461	0.977355	1	NA
ENSG00000243314	2.10186	-1.10338e-06	0.00144269	-1.1516	0.249485	0.977355	1	NA
ENSG00000197548	768.94	-4.3306e-06	0.00144268	-1.15148	0.249537	0.977355	1	ATG7
ENSG00000259407	10.4614	-2.22007e-06	0.00144269	-1.151	0.249733	0.977355	1.56193	NA
ENSG00000259392	3.39674	-1.0202e-06	0.00144269	-1.15079	0.249819	0.977355	1	NA
ENSG00000241721	8.12675	1.35667e-06	0.00144269	1.15076	0.249832	0.977355	1	NA
ENSG00000247077	414.525	6.66401e-06	0.00144266	1.15073	0.249842	0.977355	0.561926	PGAM5
ENSG00000188162	3.49745	-3.36823e-07	0.00144269	-1.15068	0.249864	0.977355	1	OTOG
ENSG00000166707	64.9981	2.87647e-06	0.00144269	1.15068	0.249865	0.977355	1	ZCCHC18
ENSG00000215146	9.54369	-1.72324e-06	0.00144269	-1.15053	0.249927	0.977355	1	LOC441666
ENSG00000183688	1916.41	5.03777e-06	0.00144267	1.15049	0.249943	0.977355	1	RFLNB
ENSG00000147164	536.385	9.303e-06	0.00144262	1.15026	0.250037	0.977355	1	SNX12
ENSG00000113282	3232.19	8.13131e-06	0.00144264	1.15024	0.250047	0.977355	1	CLINT1
ENSG00000171634	3303.4	-1.0169e-05	0.0014426	-1.1496	0.250311	0.977355	1	BPTF
ENSG00000166025	107.411	3.91661e-06	0.00144268	1.1495	0.250349	0.977355	0.561926	AMOTL1
ENSG00000103888	10.4472	-1.4145e-06	0.00144269	-1.14931	0.250427	0.977355	1	CEMIP
ENSG00000164849	54.664	-5.12799e-06	0.00144267	-1.14928	0.250441	0.977355	1	GPR146
ENSG00000102387	3.98738	-1.15285e-06	0.00144269	-1.14921	0.250467	0.977355	1	TAF7L
ENSG00000262621	6.52176	-1.59349e-06	0.00144269	-1.14919	0.250479	0.977355	1	NA
ENSG00000243679	156.278	2.2038e-06	0.00144269	1.14913	0.250504	0.977355	0.561926	NA
ENSG00000255561	29.3882	-4.10077e-06	0.00144268	-1.14905	0.250537	0.977355	1	FDXACB1
ENSG00000123838	2.09425	-9.50141e-07	0.00144269	-1.14902	0.250548	0.977355	1.56193	C4BPA
ENSG00000207174	2.55536	-1.43563e-06	0.00144269	-1.14901	0.250551	0.977355	1	SNORD116-15
ENSG00000134996	1026.74	-9.4537e-06	0.0014427	-1.14873	0.250666	0.977355	1	OSTF1
ENSG00000261326	10.9954	2.13119e-06	0.00144269	1.14864	0.250706	0.977355	1	NA
ENSG00000272963	2.16664	-1.15099e-06	0.00144269	-1.14859	0.250727	0.977355	1	NA
ENSG00000256427	18.5425	-2.40897e-06	0.00144269	-1.14846	0.250779	0.977355	1	NA
ENSG00000221514	5.37638	2.19509e-06	0.00144269	1.14845	0.250783	0.977355	1	NA
ENSG00000246308	4.31819	1.76153e-06	0.00144269	1.14827	0.250856	0.977355	1	LOC101928053
ENSG00000246228	7.13204	1.45778e-06	0.00144269	1.14814	0.250909	0.977355	1	CASC8
ENSG00000125430	196.485	3.91192e-06	0.00144268	1.14798	0.250978	0.977355	1	HS3ST3B1
ENSG00000251493	4.288	-1.76836e-06	0.00144269	-1.14777	0.251062	0.977355	1	FOXD1
ENSG00000184216	2925.14	3.71946e-06	0.00144268	1.14773	0.251082	0.977355	0.561926	IRAK1
ENSG00000154040	9.11616	-2.41251e-06	0.00144269	-1.14767	0.251105	0.977355	1	CABYR
ENSG00000091409	1420.59	-4.53705e-06	0.00144268	-1.14761	0.251132	0.977355	0.561926	ITGA6
ENSG00000176401	65.9617	5.82308e-06	0.00144266	1.14744	0.2512	0.977355	1	EID2B
ENSG00000228716	143.533	-3.70037e-06	0.00144268	-1.14741	0.251214	0.977355	1	DHFR
ENSG00000124216	271.258	2.09688e-06	0.00144269	1.14736	0.251234	0.977355	0.561926	SNAI1
ENSG00000095932	3.45027	-1.28962e-06	0.00144269	-1.14734	0.251243	0.977355	1	SMIM24
ENSG00000241878	759.664	6.07028e-06	0.00144266	1.14725	0.25128	0.977355	1	PISD
ENSG00000225224	23.7365	-2.82917e-06	0.00144269	-1.14723	0.251287	0.977355	1	NA
ENSG00000179954	7.59995	-1.76497e-06	0.00144269	-1.14718	0.251307	0.977355	1	SSC5D
ENSG00000007038	36.2716	-1.58868e-06	0.00144269	-1.14682	0.251454	0.977355	1	PRSS21
ENSG00000183773	106.643	2.74906e-06	0.00144269	1.14676	0.251481	0.977355	1	AIFM3
ENSG00000259823	3.21835	-1.23128e-06	0.00144269	-1.14672	0.251497	0.977355	1	LYPD8
ENSG00000022556	147.621	2.47136e-06	0.00144269	1.14666	0.251523	0.977355	1	NLRP2
ENSG00000225854	1.95867	1.14861e-06	0.00144269	1.14653	0.251576	0.977355	1	NA
ENSG00000146285	506.276	-4.32607e-06	0.00144268	-1.14648	0.251596	0.977355	1	SCML4
ENSG00000154556	11.8745	-9.56274e-07	0.00144269	-1.14643	0.251617	0.977355	1	SORBS2
ENSG00000155903	3263.53	6.91016e-06	0.00144265	1.14617	0.251724	0.977355	1	RASA2
ENSG00000279081	2.40986	-1.54882e-06	0.00144269	-1.14615	0.251734	0.977355	1	NA
ENSG00000230896	5.89161	-1.71126e-06	0.00144269	-1.14609	0.251758	0.977355	1	NA
ENSG00000085491	660.016	-3.65974e-06	0.00144268	-1.14606	0.251771	0.977355	0.561926	SLC25A24
ENSG00000167614	2.1206	-5.38744e-07	0.00144269	-1.14593	0.251825	0.977355	1.56193	TTYH1
ENSG00000173171	241.056	-8.49582e-06	0.00144263	-1.14591	0.251833	0.977355	1	MTX1
ENSG00000141385	1172.1	1.031e-05	0.0014426	1.14574	0.251903	0.977355	0.561926	AFG3L2
ENSG00000102572	3526.97	6.87208e-06	0.00144265	1.14567	0.251934	0.977355	1	STK24
ENSG00000129480	94.9425	-2.90291e-06	0.00144269	-1.14554	0.251987	0.977355	1	DTD2
ENSG00000131462	80.8456	5.40367e-06	0.00144267	1.14547	0.252014	0.977355	1	TUBG1
ENSG00000070669	13.7859	-3.2438e-06	0.00144269	-1.14541	0.252038	0.977355	1	ASNS
ENSG00000107758	722.672	-5.25881e-06	0.00144267	-1.14538	0.252053	0.977355	1	PPP3CB
ENSG00000249236	4.46226	-1.15053e-06	0.00144269	-1.14528	0.252094	0.977355	1.56193	NA
ENSG00000186526	3.0238	-3.05441e-07	0.0014427	-1.14525	0.252107	0.977355	1.56193	CYP4F8
ENSG00000168904	189.233	-6.00378e-06	0.00144266	-1.14509	0.252171	0.977355	1	LRRC28
ENSG00000085224	2842.42	-6.11819e-06	0.00144266	-1.14501	0.252203	0.977355	1	ATRX
ENSG00000212607	52.7842	-4.67566e-06	0.00144268	-1.145	0.25221	0.977355	1	SNORA3B
ENSG00000154319	54.073	3.26163e-06	0.00144269	1.14497	0.25222	0.977355	1	FAM167A
ENSG00000161921	1821.25	2.89103e-06	0.00144269	1.14493	0.252239	0.977355	1	CXCL16
ENSG00000118482	6277.64	6.75214e-06	0.00144265	1.14486	0.252267	0.977355	1	PHF3
ENSG00000228451	29.6616	-3.70447e-06	0.00144268	-1.1448	0.25229	0.977355	1	SDAD1P1
ENSG00000177051	229.519	5.29004e-06	0.00144267	1.14467	0.252344	0.977355	1	FBXO46
ENSG00000242251	7.10586	2.38767e-06	0.00144269	1.14452	0.252407	0.977355	1	NA
ENSG00000207093	2.92711	8.79956e-07	0.00144269	1.1445	0.252417	0.977355	1	SNORD116-8
ENSG00000157240	184.452	3.94477e-06	0.00144268	1.14441	0.252452	0.977355	0.561926	FZD1
ENSG00000167315	388.971	-4.11897e-06	0.00144268	-1.14421	0.252538	0.977355	1	ACAA2
ENSG00000100311	39.2241	2.95507e-06	0.00144269	1.14397	0.252637	0.977355	1	PDGFB
ENSG00000007376	239.86	3.42948e-06	0.00144268	1.14395	0.252643	0.977355	1	RPUSD1
ENSG00000171476	327.481	-2.67839e-06	0.00144269	-1.14384	0.252692	0.977355	1	HOPX
ENSG00000110318	60.9117	-3.51623e-06	0.00144268	-1.14374	0.25273	0.977355	1	CEP126
ENSG00000006756	413.955	-3.18744e-06	0.00144269	-1.14371	0.252744	0.977355	0.561926	ARSD
ENSG00000133612	862.292	4.17531e-06	0.00144268	1.14366	0.252765	0.977355	1	AGAP3
ENSG00000171680	98.362	2.87699e-06	0.00144269	1.14357	0.252802	0.977355	1	PLEKHG5
ENSG00000140854	374.804	4.24955e-06	0.00144268	1.14348	0.252839	0.977355	1	KATNB1
ENSG00000279410	8.64092	-1.66534e-06	0.00144269	-1.14345	0.252853	0.977355	1	NA
ENSG00000169972	100.208	4.55817e-06	0.00144268	1.14345	0.252854	0.977355	1	PUSL1
ENSG00000276476	34.6392	1.5866e-06	0.00144269	1.14313	0.252984	0.977355	1	LINC00540
ENSG00000163464	19.2059	-1.56241e-06	0.00144269	-1.14306	0.253015	0.977355	1	CXCR1
ENSG00000279880	11.1755	2.53975e-06	0.00144269	1.14286	0.253095	0.977355	1	NA
ENSG00000107404	459.199	3.79585e-06	0.00144268	1.1428	0.253122	0.977355	0.561926	DVL1
ENSG00000252391	108.449	-4.85116e-06	0.00144267	-1.14273	0.253152	0.977355	1	NA
ENSG00000083814	226.489	4.82499e-06	0.00144267	1.14269	0.253166	0.977355	1	ZNF671
ENSG00000165271	866.923	6.41621e-06	0.00144266	1.14269	0.253167	0.977355	1	NOL6
ENSG00000145569	1170.71	7.55413e-06	0.00144264	1.14261	0.2532	0.977355	1	OTULINL
ENSG00000260647	6.53307	2.75554e-06	0.00144269	1.14259	0.253208	0.977355	1	NA
ENSG00000218823	2.36839	-5.82103e-07	0.00144269	-1.14251	0.253244	0.977355	1	PAPOLB
ENSG00000185156	6.29663	2.02091e-06	0.00144269	1.14205	0.253433	0.977355	1	MFSD6L
ENSG00000254694	11.4603	2.6715e-06	0.00144269	1.14202	0.253448	0.977355	1	NA
ENSG00000237481	4.82775	1.42061e-06	0.00144269	1.14197	0.253467	0.977355	1	NA
ENSG00000167851	885.482	-3.11973e-06	0.00144269	-1.14183	0.253525	0.977355	1	CD300A
ENSG00000281097	9.78236	-2.18159e-06	0.00144269	-1.14181	0.253532	0.977355	1	LINC01395
ENSG00000089057	1486.35	5.22322e-06	0.00144267	1.14178	0.253546	0.977355	0.561926	SLC23A2
ENSG00000169621	270.654	-5.34123e-06	0.00144267	-1.14177	0.253551	0.977355	0.561926	APLF
ENSG00000204271	121.039	-3.85093e-06	0.00144268	-1.14163	0.253606	0.977355	1	SPIN3
ENSG00000108439	92.4093	-3.68299e-06	0.00144268	-1.14155	0.253643	0.977355	1	PNPO
ENSG00000167588	9.58129	-1.4949e-06	0.00144269	-1.14132	0.253736	0.977355	1.56193	GPD1
ENSG00000180616	2.48335	-6.22808e-07	0.00144269	-1.14132	0.253737	0.977355	1	SSTR2
ENSG00000149273	21827.3	8.27863e-06	0.00144263	1.14131	0.253741	0.977355	1	RPS3
ENSG00000267568	2.25617	-1.01113e-06	0.00144269	-1.1412	0.253785	0.977355	1	LOC105371899
ENSG00000277865	3.9942	-2.05287e-07	0.0014427	-1.14116	0.253804	0.977355	1	GOLGA6L22
ENSG00000270025	2.2444	-1.14307e-06	0.00144269	-1.14067	0.254005	0.977355	1	NA
ENSG00000100344	2.13851	-8.52853e-07	0.00144269	-1.14056	0.254052	0.977355	1	PNPLA3
ENSG00000114547	2.27128	-2.66068e-07	0.0014427	-1.14052	0.25407	0.977355	1.56193	ROPN1B
ENSG00000275665	3.08473	8.63952e-07	0.00144269	1.14043	0.254108	0.977355	1	NA
ENSG00000258900	10.1293	-2.22506e-06	0.00144269	-1.14028	0.25417	0.977355	1.56193	NA
ENSG00000225880	71.9288	4.07595e-06	0.00144268	1.14003	0.254274	0.977355	1	LINC00115
ENSG00000142002	1391.06	5.18131e-06	0.00144267	1.14002	0.25428	0.977355	1	DPP9
ENSG00000251535	4.1194	1.75926e-06	0.00144269	1.13979	0.254373	0.977355	1	NA
ENSG00000249738	11.2961	-1.56074e-06	0.00144269	-1.13978	0.254377	0.977355	1.56193	LOC285626
ENSG00000075035	3.95285	-6.90517e-07	0.00144269	-1.13905	0.25468	0.977355	1	WSCD2
ENSG00000227437	3.16988	1.25419e-06	0.00144269	1.1388	0.254788	0.977355	1	NA
ENSG00000233493	16.481	2.05418e-06	0.00144269	1.13868	0.254837	0.977355	1	TMEM238
ENSG00000271122	74.4663	-4.2457e-06	0.00144268	-1.13834	0.254977	0.977355	1	LOC101930085
ENSG00000105701	2618.19	3.93573e-06	0.00144268	1.13796	0.255139	0.977355	1	FKBP8
ENSG00000104957	684.304	4.09841e-06	0.00144268	1.13795	0.25514	0.977355	1	CCDC130
ENSG00000261618	2.08996	-1.17833e-06	0.00144269	-1.13778	0.255213	0.977355	1	NA
ENSG00000168781	110.132	-5.21828e-06	0.00144267	-1.13761	0.255284	0.977355	1	PPIP5K1
ENSG00000136514	58.238	3.83564e-06	0.00144268	1.13756	0.255302	0.977355	1	RTP4
ENSG00000258640	9.78036	-3.57023e-06	0.00144269	-1.13755	0.25531	0.977355	1.56193	NA
ENSG00000267080	108.929	-5.14443e-06	0.00144267	-1.13733	0.255402	0.977355	1	ASB16-AS1
ENSG00000123600	268.833	-4.48693e-06	0.00144268	-1.1372	0.255454	0.977355	1	METTL8
ENSG00000052723	915.281	9.79135e-06	0.00144261	1.13718	0.255462	0.977355	1	SIKE1
ENSG00000222872	1.97841	1.35094e-06	0.00144269	1.13706	0.255515	0.977355	1	NA
ENSG00000280143	40.8759	-3.4071e-06	0.00144268	-1.13695	0.255557	0.977355	1	NA
ENSG00000138286	223.92	-5.10263e-06	0.00144267	-1.13684	0.255605	0.977355	1	FAM149B1
ENSG00000238113	75.3384	-2.2656e-06	0.00144269	-1.13682	0.255615	0.977355	1	LINC01410
ENSG00000164091	4750.65	6.5338e-06	0.00144266	1.13667	0.255676	0.977355	1	WDR82
ENSG00000182154	179.22	4.06201e-06	0.00144268	1.13649	0.255752	0.977355	1	MRPL41
ENSG00000237125	7.22023	-1.95844e-07	0.0014427	-1.13634	0.255813	0.977355	1	HAND2-AS1
ENSG00000245680	65.4273	-2.61814e-06	0.00144269	-1.13623	0.255858	0.977355	1	ZNF585B
ENSG00000235062	1.64774	1.20593e-06	0.00144269	1.1361	0.255914	0.977355	1	NA
ENSG00000145703	3449.33	-4.84753e-06	0.00144267	-1.13603	0.255944	0.977355	1	IQGAP2
ENSG00000221491	5.78771	-2.0135e-06	0.00144269	-1.13588	0.256007	0.977355	1.56193	SNORA2C
ENSG00000137845	3390.68	-5.661e-06	0.00144267	-1.13585	0.256019	0.977355	1	ADAM10
ENSG00000110934	4661.22	-4.36714e-06	0.00144268	-1.13573	0.256068	0.977355	1	BIN2
ENSG00000102302	2.36793	-6.21101e-07	0.00144269	-1.13572	0.256076	0.977355	1	FGD1
ENSG00000185900	332.797	7.45281e-06	0.00144265	1.13529	0.256253	0.977355	1	POMK
ENSG00000268189	3.39849	1.04585e-06	0.00144269	1.13526	0.256267	0.977355	1.56193	NA
ENSG00000112210	17.6416	-2.80315e-06	0.00144269	-1.13496	0.256391	0.977355	1	RAB23
ENSG00000151651	3769.17	2.99614e-06	0.00144269	1.13485	0.256436	0.977355	1	ADAM8
ENSG00000180398	1090.19	6.3957e-06	0.00144266	1.13483	0.256447	0.977355	1	MCFD2
ENSG00000186354	283.203	2.48874e-06	0.00144269	1.13477	0.256473	0.977355	1	NA
AGPAT1	165.126	-4.5398e-06	0.00144268	-1.13469	0.256506	0.977355	1	NA
ENSG00000082684	2.06402	-6.49298e-07	0.00144269	-1.13464	0.256526	0.977355	1	SEMA5B
ENSG00000171940	3070.29	5.3889e-06	0.00144267	1.13464	0.256528	0.977355	1	ZNF217
ENSG00000261000	7.04626	-2.16653e-06	0.00144269	-1.13459	0.256545	0.977355	1	NA
ENSG00000100104	523.591	6.26476e-06	0.00144266	1.13452	0.256577	0.977355	1	SRRD
ENSG00000217643	10.7466	-2.58919e-06	0.00144269	-1.13449	0.256589	0.977355	1.56193	NA
ENSG00000114770	354.359	-3.90887e-06	0.00144268	-1.13444	0.256608	0.977355	1	ABCC5
ENSG00000057704	938.453	2.6052e-06	0.00144269	1.13421	0.256708	0.977355	1	TMCC3
ENSG00000145287	1686.7	-6.4105e-06	0.00144266	-1.13419	0.256715	0.977355	1	PLAC8
ENSG00000236699	2.61479	-3.02295e-07	0.00144269	-1.13417	0.256725	0.977355	1	ARHGEF38
ENSG00000131375	1544.46	7.24761e-06	0.00144265	1.13406	0.256769	0.977355	1	CAPN7
ENSG00000186481	67.8667	-3.62015e-06	0.00144268	-1.13405	0.256773	0.977355	1	NA
ENSG00000143340	2.03008	-6.9811e-07	0.00144269	-1.1339	0.256838	0.977355	1	FAM163A
ENSG00000118690	103.19	-4.86874e-06	0.00144267	-1.13387	0.256851	0.977355	1	ARMC2
ENSG00000144040	410.88	5.2734e-06	0.00144267	1.13383	0.256868	0.977355	1	SFXN5
ENSG00000164117	310.177	5.90859e-06	0.00144266	1.13378	0.256886	0.977355	1	FBXO8
ENSG00000184117	246.02	-4.6331e-06	0.00144268	-1.13371	0.256917	0.977355	1	NIPSNAP1
ENSG00000196652	360.251	8.18447e-06	0.00144264	1.13353	0.25699	0.977355	1	ZKSCAN5
ENSG00000202512	34.6192	2.62151e-06	0.00144269	1.13349	0.25701	0.977355	1	NA
ENSG00000174562	4.19768	-2.23672e-07	0.00144269	-1.1332	0.257128	0.977355	1	KLK15
ENSG00000204179	8.67262	1.94574e-06	0.00144269	1.1332	0.257131	0.977355	1	PTPN20
ENSG00000072182	4.62115	-1.0455e-06	0.00144269	-1.13307	0.257184	0.977355	1.56193	ASIC4
ENSG00000279570	221.59	-3.69761e-06	0.00144268	-1.13296	0.257232	0.977355	1	NA
ENSG00000065978	8249.89	5.95647e-06	0.00144266	1.13267	0.257352	0.977355	1	YBX1
ENSG00000259939	12.299	-2.70654e-06	0.00144269	-1.13263	0.257371	0.977355	1	NA
ENSG00000164902	443.898	5.56526e-06	0.00144267	1.13254	0.257407	0.977355	1	PHAX
ENSG00000006652	2787.96	-5.30561e-06	0.00144267	-1.1325	0.257426	0.977355	1	IFRD1
ENSG00000231485	3.36965	1.71469e-06	0.00144269	1.13241	0.257461	0.977355	1.56193	NA
ENSG00000234883	51.2986	-3.09842e-06	0.00144269	-1.13237	0.257479	0.977355	1	MIR155HG
ENSG00000084453	6.19726	-5.84971e-07	0.00144269	-1.13229	0.257513	0.977355	1	SLCO1A2
ENSG00000103356	132.792	6.18014e-06	0.00144266	1.13221	0.257545	0.977355	1	EARS2
ENSG00000168653	953.605	6.33717e-06	0.00144266	1.13214	0.257575	0.977355	1	NDUFS5
ENSG00000145216	622.053	9.11459e-06	0.00144262	1.1321	0.257592	0.977355	1	FIP1L1
ENSG00000010282	2.47345	-4.67621e-07	0.00144269	-1.13208	0.2576	0.977355	1	HHATL
ENSG00000235903	6.14046	-1.06856e-06	0.00144269	-1.13199	0.257638	0.977355	1	CPB2-AS1
ENSG00000175782	223.483	-6.0431e-06	0.00144266	-1.13183	0.257706	0.977355	1	SLC35E3
ENSG00000117215	2.09909	-1.20211e-06	0.00144269	-1.13179	0.257724	0.977355	1	PLA2G2D
ENSG00000104081	2076.04	4.22213e-06	0.00144268	1.13178	0.257728	0.977355	1	BMF
ENSG00000167981	182.453	5.68008e-06	0.00144267	1.13173	0.25775	0.977355	1	ZNF597
ENSG00000261026	50.8549	1.44688e-06	0.00144269	1.13172	0.257753	0.977355	1	NA
ENSG00000041880	141.268	5.5335e-06	0.00144267	1.13144	0.257869	0.977355	1	PARP3
ENSG00000266421	2.3535	-1.14312e-06	0.00144269	-1.13123	0.257959	0.977355	1	MIR4451
ENSG00000187498	5.29456	-8.88445e-07	0.00144269	-1.13116	0.257986	0.977355	1	COL4A1
ENSG00000161270	7.2714	-1.42169e-06	0.00144269	-1.13115	0.257991	0.977355	1.56193	NPHS1
ENSG00000213467	3.04318	-1.37083e-06	0.00144269	-1.13098	0.258064	0.977355	1	NA
ENSG00000105953	1257.22	-3.08183e-06	0.00144269	-1.13093	0.258087	0.977355	1	OGDH
ENSG00000198673	62.754	-4.4569e-06	0.00144268	-1.13083	0.258128	0.977355	1	TAFA2
ENSG00000089022	1094.35	9.60601e-06	0.00144261	1.13083	0.258129	0.977355	1	MAPKAPK5
ENSG00000164270	2.9647	-4.85139e-07	0.00144269	-1.13076	0.258154	0.977355	1.56193	HTR4
ENSG00000197448	3227.76	-7.96095e-06	0.00144264	-1.13074	0.258163	0.977355	1	GSTK1
ENSG00000133116	5.89412	-1.15314e-06	0.00144269	-1.13067	0.258194	0.977355	1	KL
ENSG00000130193	76.069	2.98165e-06	0.00144269	1.1306	0.258224	0.977355	1	THEM6
ENSG00000165186	4.84989	-2.55344e-07	0.0014427	-1.13054	0.258248	0.977355	1.56193	PTCHD1
ENSG00000114098	2016.28	6.14129e-06	0.00144266	1.13005	0.258453	0.977355	1	ARMC8
ENSG00000134376	5.61976	-1.10914e-06	0.00144269	-1.13001	0.258473	0.977355	1	CRB1
ENSG00000174697	2.39467	-3.20692e-07	0.00144269	-1.13	0.258475	0.977355	1	LEP
ENSG00000248483	96.0587	-3.09791e-06	0.00144269	-1.12992	0.258509	0.977355	1	POU5F2
ENSG00000104983	39.3353	-2.9934e-06	0.00144269	-1.12982	0.258554	0.977355	1	CCDC61
ENSG00000138604	151.403	-3.26516e-06	0.00144268	-1.12979	0.258563	0.977355	1	GLCE
ENSG00000196418	716.628	3.89566e-06	0.00144268	1.12976	0.258577	0.977355	1	ZNF124
ENSG00000106009	613.983	3.57456e-06	0.00144268	1.12975	0.25858	0.977355	1	BRAT1
ENSG00000119401	91.9614	5.69868e-06	0.00144267	1.12972	0.258596	0.977355	1	TRIM32
ENSG00000150776	583.381	5.93992e-06	0.00144266	1.12967	0.258616	0.977355	1	NKAPD1
ENSG00000080371	2857.25	6.02509e-06	0.00144266	1.12963	0.258634	0.977355	1	RAB21
ENSG00000006453	16.2265	-2.52066e-06	0.00144269	-1.12945	0.25871	0.977355	1.56193	BAIAP2L1
ENSG00000090539	7.34885	-1.54388e-06	0.00144269	-1.12924	0.258797	0.977355	1	CHRD
ENSG00000162836	73.7433	-3.30987e-06	0.00144268	-1.1292	0.258814	0.977355	1	ACP6
ENSG00000205221	2.96876	-6.10288e-07	0.00144269	-1.12913	0.258842	0.977355	1.56193	VIT
ENSG00000226334	4.66173	1.32032e-06	0.00144269	1.1289	0.258939	0.977355	1	NA
ENSG00000168438	2203.53	4.47832e-06	0.00144268	1.12862	0.259058	0.977355	1	CDC40
ENSG00000171658	2.99851	-7.59938e-07	0.00144269	-1.12858	0.259075	0.977355	1	NMRAL2P
ENSG00000169031	78.3428	2.43651e-06	0.00144269	1.12837	0.259164	0.977355	1	COL4A3
ENSG00000174715	8.69679	2.00907e-06	0.00144269	1.12825	0.259212	0.977355	1	NA
ENSG00000245954	73.7316	-1.48808e-06	0.00144269	-1.12795	0.259341	0.977355	1	LINC02273
ENSG00000132613	147.039	3.43045e-06	0.00144268	1.12759	0.259494	0.977355	1	MTSS2
ENSG00000168028	16883.5	7.25278e-06	0.00144265	1.12726	0.259635	0.977355	1	RPSA
ENSG00000149970	211.186	-4.16763e-06	0.00144268	-1.12725	0.259638	0.977355	1	CNKSR2
ENSG00000104691	57.8966	-3.63579e-06	0.00144268	-1.1271	0.259702	0.977355	1	UBXN8
ENSG00000077232	1823.95	-6.24862e-06	0.00144266	-1.12702	0.259733	0.977355	1	DNAJC10
ENSG00000080824	9156.93	-4.57483e-06	0.00144268	-1.12674	0.259854	0.977355	1	HSP90AA1
ENSG00000175548	222.839	5.14227e-06	0.00144267	1.12672	0.259861	0.977355	1	ALG10B
ENSG00000180998	4.67772	-1.39293e-06	0.00144269	-1.12669	0.259872	0.977355	1	GPR137C
ENSG00000235499	154.914	5.00281e-06	0.00144267	1.12668	0.259876	0.977355	1	NA
ENSG00000250510	109.87	-2.1963e-06	0.00144269	-1.12651	0.259948	0.977355	1	GPR162
ENSG00000115486	331.505	-8.09401e-06	0.00144264	-1.12644	0.259981	0.977355	1	GGCX
ENSG00000224550	2.96821	1.50772e-06	0.00144269	1.12629	0.260045	0.977355	1	NA
ENSG00000211968	5.89258	-1.84967e-06	0.00144269	-1.12628	0.260048	0.977355	1	NA
ENSG00000185880	278.395	-3.28897e-06	0.00144268	-1.12613	0.26011	0.977355	1	TRIM69
ENSG00000173702	7.01555	-1.64573e-06	0.00144269	-1.12612	0.260115	0.977355	1.56193	MUC13
ENSG00000215256	52.98	-2.44217e-06	0.00144269	-1.12595	0.260188	0.977355	1	DHRS4-AS1
ENSG00000167552	4326.22	-3.81391e-06	0.00144268	-1.12587	0.260221	0.977355	1	TUBA1A
ENSG00000139318	1908.2	-2.1066e-06	0.00144269	-1.12572	0.260286	0.977355	1	DUSP6
ENSG00000118620	1105.44	5.72936e-06	0.00144267	1.12572	0.260286	0.977355	1	ZNF430
ENSG00000229358	41.056	2.26923e-06	0.00144269	1.12567	0.260306	0.977355	1	NA
ENSG00000171889	2.10652	7.57014e-07	0.00144269	1.12564	0.260317	0.977355	1	MIR31HG
ENSG00000064961	623.714	4.11497e-06	0.00144268	1.12557	0.260349	0.977355	1	HMG20B
ENSG00000198933	258.356	3.70282e-06	0.00144268	1.12531	0.260457	0.977355	1	TBKBP1
ENSG00000130558	71.0184	-2.13743e-06	0.00144269	-1.12507	0.260559	0.977355	1	OLFM1
ENSG00000272129	5.83637	1.53909e-06	0.00144269	1.12498	0.260598	0.977355	1	NA
ENSG00000232860	6.19112	-1.82376e-06	0.00144269	-1.12496	0.260607	0.977355	1	SMG7-AS1
ENSG00000105223	1397	5.06419e-06	0.00144267	1.12463	0.260748	0.977355	1	PLD3
ENSG00000258366	32.9434	-4.33705e-06	0.00144268	-1.12453	0.26079	0.977355	1	RTEL1
ENSG00000177535	3.37351	-8.8745e-07	0.00144269	-1.12448	0.26081	0.977355	1	OR2B11
ENSG00000115839	1363.83	1.14484e-05	0.00144265	1.1244	0.260842	0.977355	1	RAB3GAP1
ENSG00000263895	11.1909	-2.42079e-06	0.00144269	-1.12404	0.260997	0.977355	1	NA
ENSG00000220157	1.94461	-7.17585e-07	0.00144269	-1.12398	0.261024	0.977355	1	NA
ENSG00000260511	3.94373	-1.48712e-06	0.00144269	-1.12397	0.261025	0.977355	1.56193	NA
ENSG00000267379	5.68408	1.73933e-06	0.00144269	1.12372	0.261132	0.977355	1	NA
ENSG00000270673	18.4505	-3.32223e-06	0.00144268	-1.12367	0.261152	0.977355	1	YTHDF3-AS1
ENSG00000233476	387.039	4.75951e-06	0.00144267	1.12346	0.261241	0.977355	1	NA
ENSG00000128342	81.7391	1.95464e-06	0.00144269	1.12331	0.261307	0.977355	1	LIF
ENSG00000273210	9.11307	-2.56079e-06	0.00144269	-1.12314	0.261378	0.977355	1	NA
ENSG00000183049	1202.34	-7.99537e-06	0.00144264	-1.12308	0.261405	0.977355	1	CAMK1D
ENSG00000184221	80.2599	1.8962e-06	0.00144269	1.12283	0.261509	0.977355	1	OLIG1
ENSG00000234323	9.05726	-1.30367e-06	0.00144269	-1.12264	0.26159	0.977355	1.56193	LINC01505
ENSG00000103522	1233.19	2.8541e-06	0.00144269	1.12261	0.261605	0.977355	1	IL21R
ENSG00000121005	3.06655	-8.61867e-07	0.00144269	-1.12259	0.261611	0.977355	1	CRISPLD1
ENSG00000280123	25.7417	2.78871e-06	0.00144269	1.12253	0.261635	0.977355	1.56193	NA
ENSG00000173706	879.584	6.01145e-06	0.00144266	1.12249	0.261653	0.977355	1	HEG1
ENSG00000104808	5.62978	-1.90521e-06	0.00144269	-1.12247	0.261662	0.977355	1	DHDH
ENSG00000140943	3034.59	7.75063e-06	0.00144264	1.1224	0.261691	0.977355	1	MBTPS1
ENSG00000060718	4.33909	-2.75341e-07	0.0014427	-1.1224	0.261693	0.977355	1.56193	COL11A1
ENSG00000105619	112.99	5.42932e-06	0.00144267	1.12236	0.261708	0.977355	1	TFPT
ENSG00000236200	2.95	-1.36059e-06	0.00144269	-1.1223	0.261733	0.977355	1	NA
ENSG00000272009	22.8179	-1.98811e-06	0.00144269	-1.12227	0.261749	0.977355	1	LOC102724889
ENSG00000152464	153.566	5.14005e-06	0.00144267	1.12222	0.261767	0.977355	1	RPP38
ENSG00000263142	9.31722	1.44192e-06	0.00144269	1.12207	0.261833	0.977355	1	NA
ENSG00000099783	3808.01	9.33746e-06	0.00144261	1.12204	0.261843	0.977355	1	HNRNPM
ENSG00000267313	4.15043	-1.91982e-07	0.0014427	-1.12201	0.261857	0.977355	1	KC6
ENSG00000152315	11.5676	-2.24696e-06	0.00144269	-1.12199	0.261868	0.977355	1	KCNK13
ENSG00000272144	5.80098	-1.81344e-06	0.00144269	-1.12186	0.261924	0.977355	1	NA
ENSG00000138246	1419.27	-3.50203e-06	0.00144268	-1.12185	0.261926	0.977355	1	DNAJC13
ENSG00000189157	6.67233	-1.02929e-06	0.00144269	-1.12182	0.26194	0.977355	1	FAM47E
ENSG00000072694	179.568	-2.47517e-06	0.00144269	-1.12146	0.262092	0.977355	1	FCGR2B
ENSG00000283141	5.89002	-1.93744e-06	0.00144269	-1.12075	0.262393	0.977355	1	NA
ENSG00000277579	5.65746	-2.14453e-06	0.00144269	-1.12068	0.262423	0.977355	1	NA
ENSG00000228948	2.31218	-6.84335e-07	0.00144269	-1.12066	0.262433	0.977355	1	NA
ENSG00000212916	47.4343	-4.36582e-06	0.00144268	-1.12039	0.262546	0.977355	1	MAP10
ENSG00000005513	22.4146	2.86921e-06	0.00144269	1.12038	0.262552	0.977355	1	SOX8
ENSG00000229628	7.08936	-1.68315e-06	0.00144269	-1.12038	0.262554	0.977355	1	NA
ENSG00000266146	4.95486	-1.59372e-06	0.00144269	-1.12033	0.262573	0.977355	1.56193	MIR5190
ENSG00000273415	2.59851	-8.30875e-07	0.00144269	-1.12029	0.262589	0.977355	1.56193	NA
ENSG00000257285	2.80648	-1.43974e-06	0.00144269	-1.12014	0.262655	0.977355	1	LOC101926933
ENSG00000100300	1535.23	2.86357e-06	0.00144269	1.11998	0.262721	0.977355	1	TSPO
ENSG00000138032	2557.69	6.41298e-06	0.00144266	1.11998	0.262722	0.977355	1	PPM1B
ENSG00000197540	495.672	2.26591e-06	0.00144269	1.11974	0.262826	0.977355	1	GZMM
ENSG00000116863	339.168	5.74162e-06	0.00144267	1.11973	0.262829	0.977355	1	ADPRHL2
ENSG00000168702	19	-1.26429e-06	0.00144269	-1.11956	0.262903	0.977355	1	LRP1B
ENSG00000258512	19.045	-2.77921e-06	0.00144269	-1.11953	0.262913	0.977355	1	LINC00239
ENSG00000142512	769.857	-3.38682e-06	0.00144268	-1.11934	0.262994	0.977355	1	SIGLEC10
ENSG00000143297	241.565	-2.40348e-06	0.00144269	-1.11932	0.263006	0.977355	1	FCRL5
ENSG00000204882	7.43829	-1.96692e-06	0.00144269	-1.11927	0.263025	0.977355	1	GPR20
ENSG00000236709	6.90008	-1.34942e-06	0.00144269	-1.11921	0.263051	0.977355	1	DAPK1-IT1
ENSG00000160282	4.69857	-1.04693e-06	0.00144269	-1.1192	0.263057	0.977355	1	FTCD
ENSG00000228397	9.5762	-2.24559e-06	0.00144269	-1.119	0.26314	0.977355	1	LINC01635
ENSG00000279656	7.82434	-2.316e-06	0.00144269	-1.11896	0.263159	0.977355	1.56193	NA
ENSG00000196284	126.093	-4.31942e-06	0.00144268	-1.11893	0.263169	0.977355	1	SUPT3H
ENSG00000260806	5.42571	-1.51321e-06	0.00144269	-1.11887	0.263197	0.977355	1	NA
ENSG00000255330	1.77288	-1.25803e-06	0.00144269	-1.11873	0.263255	0.977355	1	SOGA3
ENSG00000257108	7.92664	2.15571e-06	0.00144269	1.1187	0.263268	0.977355	1	NHLRC4
ENSG00000211698	15.899	1.08509e-06	0.00144269	1.11861	0.263305	0.977355	1	NA
ENSG00000030066	740.106	-5.97928e-06	0.00144266	-1.11857	0.263322	0.977355	1	NUP160
ENSG00000268049	17.3803	2.65509e-06	0.00144269	1.11838	0.263406	0.977355	1	NA
ENSG00000018610	541.692	2.19996e-05	0.00144273	1.11829	0.263443	0.977355	1	CXorf56
ENSG00000278890	5.3404	-2.47782e-07	0.0014427	-1.11808	0.263535	0.977355	1.56193	NA
ENSG00000226964	7.44155	1.92862e-06	0.00144269	1.11807	0.263535	0.977355	1	NA
ENSG00000070423	939.294	3.68301e-06	0.00144268	1.11794	0.263594	0.977355	1	RNF126
ENSG00000203581	7.26823	-1.79167e-06	0.00144269	-1.11792	0.263599	0.977355	1	OR1F2P
ENSG00000264911	3.83487	-1.67933e-06	0.00144269	-1.11786	0.263628	0.977355	1	NA
ENSG00000128609	1013.4	6.42678e-06	0.00144265	1.11768	0.263703	0.977355	1	NDUFA5
ENSG00000275395	268.891	2.32434e-06	0.00144269	1.11757	0.263753	0.977355	1	FCGBP
ENSG00000202297	5.76632	-1.8447e-06	0.00144269	-1.11755	0.26376	0.977355	1	NA
ENSG00000146038	3.7933	-6.76588e-07	0.00144269	-1.11751	0.263777	0.977355	1	DCDC2
ENSG00000205837	3.42528	-9.8463e-07	0.00144269	-1.11735	0.263843	0.977355	1.56193	LINC00487
ENSG00000153132	2.95305	-1.1214e-06	0.00144269	-1.11733	0.263852	0.977355	1	CLGN
ENSG00000113578	5.0743	-2.00158e-07	0.0014427	-1.11725	0.263888	0.977355	1	FGF1
ENSG00000142794	130.432	2.43885e-06	0.00144269	1.11723	0.263895	0.977355	1	NBPF3
ENSG00000111897	8622	5.24363e-06	0.00144267	1.11692	0.264029	0.977355	1	SERINC1
ENSG00000263675	5.34487	-2.12224e-06	0.00144269	-1.11686	0.264055	0.977355	1	MIR5581
ENSG00000164556	24.5494	-2.31759e-06	0.00144269	-1.11678	0.264089	0.977355	1	FAM183BP
ENSG00000001629	1041.89	-7.10342e-06	0.00144265	-1.11665	0.264146	0.977355	1	ANKIB1
ENSG00000285407	2.30952	-2.88992e-07	0.00144269	-1.11663	0.26415	0.977355	1.56193	NA
ENSG00000272821	42.977	3.04547e-06	0.00144269	1.11653	0.264194	0.977355	1	NA
LY6G6C	3.39465	-1.06604e-06	0.00144269	-1.11651	0.264205	0.977355	1	NA
ENSG00000130787	2382.21	2.67076e-06	0.00144269	1.11643	0.264236	0.977355	1	HIP1R
ENSG00000143183	677.458	8.38167e-06	0.00144263	1.1163	0.264293	0.977355	1	TMCO1
ENSG00000127603	14084.8	-6.45922e-06	0.00144266	-1.11626	0.264311	0.977355	1	MACF1
ENSG00000147485	5.50828	-1.80319e-06	0.00144269	-1.11611	0.264373	0.977355	1.56193	PXDNL
ENSG00000267077	2.79362	-1.37909e-06	0.00144269	-1.11609	0.264384	0.977355	1	NA
ENSG00000274038	22.3688	3.76429e-06	0.00144268	1.1157	0.264552	0.977355	1	NA
ENSG00000166342	15.8035	-1.95562e-06	0.00144269	-1.11568	0.264558	0.977355	1	NETO1
ENSG00000204178	1253.59	3.38504e-06	0.00144268	1.11558	0.264602	0.977355	1	MACO1
ENSG00000223013	2.89385	-1.46397e-06	0.00144269	-1.11557	0.264604	0.977355	1.56193	NA
ENSG00000250290	4.2837	-1.31598e-06	0.00144269	-1.11557	0.264607	0.977355	1.56193	NA
ENSG00000160298	41.1894	-4.13204e-06	0.00144268	-1.11553	0.264624	0.977355	1	C21orf58
ENSG00000261612	2.81043	1.07945e-06	0.00144269	1.11545	0.264658	0.977355	1	NA
ENSG00000164304	11.3404	-1.84563e-06	0.00144269	-1.11531	0.264717	0.977355	1.56193	CAGE1
ENSG00000126583	9.56996	-2.70087e-06	0.00144269	-1.11512	0.264801	0.977355	1	PRKCG
ENSG00000267090	3.64887	1.42735e-06	0.00144269	1.11502	0.264843	0.977355	1.56193	NA
ENSG00000100982	1337.28	5.92604e-06	0.00144266	1.115	0.264852	0.977355	1	PCIF1
ENSG00000240038	387.728	-6.16765e-06	0.00144266	-1.11493	0.264881	0.977355	1	AMY2B
ENSG00000108055	2057.57	6.45027e-06	0.00144266	1.11475	0.264959	0.977355	1	SMC3
ENSG00000184905	12.0777	-1.39249e-06	0.00144269	-1.11462	0.265012	0.977355	1	TCEAL2
ENSG00000241217	26.8014	-3.11349e-06	0.00144269	-1.11456	0.265039	0.977355	1	NA
ENSG00000167100	26.1639	-1.81422e-06	0.00144269	-1.11447	0.265076	0.977355	1	SAMD14
ENSG00000243746	11.6296	-3.06421e-06	0.00144269	-1.11435	0.265131	0.977355	1	NA
ENSG00000134057	31.2771	-3.31018e-06	0.00144268	-1.1143	0.265152	0.977355	1	CCNB1
ENSG00000242412	2.4987	-1.16254e-06	0.00144269	-1.11406	0.265255	0.977355	1	DBIL5P2
ENSG00000273951	66.7806	3.04873e-06	0.00144269	1.11397	0.26529	0.977355	1	NA
ENSG00000128563	667.436	6.53981e-06	0.00144266	1.11397	0.265292	0.977355	1	PRKRIP1
ENSG00000103152	233.272	3.82688e-06	0.00144268	1.1139	0.265321	0.977355	1	MPG
ENSG00000119509	346.807	-6.26861e-06	0.00144266	-1.11369	0.265412	0.977355	1	INVS
ENSG00000141905	555.07	3.8522e-06	0.00144268	1.11367	0.265421	0.977355	1	NFIC
ENSG00000247699	2.20084	-4.63703e-07	0.00144269	-1.11358	0.265458	0.977355	1.56193	NA
ENSG00000204118	2.85214	-7.76742e-07	0.00144269	-1.11347	0.265508	0.977355	1	NAP1L6P
ENSG00000263293	2.08574	7.62561e-07	0.00144269	1.11346	0.265509	0.977355	1	THCAT158
ENSG00000132664	291.62	6.85667e-06	0.00144265	1.11329	0.265586	0.977355	1	POLR3F
ENSG00000196730	1130.93	-3.34286e-06	0.00144268	-1.11328	0.265589	0.977355	1	DAPK1
ENSG00000270115	22.1427	3.15151e-06	0.00144269	1.11316	0.265641	0.977355	1	NA
ENSG00000215210	3.83404	-1.48487e-06	0.00144269	-1.11315	0.265643	0.977355	1	NA
ENSG00000167191	9.56935	-1.59977e-06	0.00144269	-1.11315	0.265646	0.977355	1.56193	GPRC5B
ENSG00000152463	2.78946	-8.21122e-07	0.00144269	-1.11311	0.265663	0.977355	1	OLAH
ENSG00000203867	9.75726	-1.8119e-06	0.00144269	-1.11309	0.265671	0.977355	1	RBM20
ENSG00000130202	367.142	2.96552e-06	0.00144269	1.11259	0.265883	0.977355	1	NECTIN2
ENSG00000205250	1357.92	8.26281e-06	0.00144263	1.11236	0.265985	0.977355	1	E2F4
ENSG00000121406	255.387	3.89672e-06	0.00144268	1.11194	0.266162	0.977355	1	ZNF549
ENSG00000110090	1586.48	-3.17968e-06	0.00144269	-1.1118	0.266225	0.977355	1	CPT1A
ENSG00000198742	2092.79	3.52927e-06	0.00144268	1.11176	0.26624	0.977355	1	SMURF1
ENSG00000165219	2905.12	6.31104e-06	0.00144266	1.11166	0.266286	0.977355	1	GAPVD1
ENSG00000123352	121.145	6.62666e-06	0.00144265	1.11154	0.266335	0.977355	1	SPATS2
ENSG00000213876	18.5759	-1.72621e-06	0.00144269	-1.11133	0.266426	0.977355	1	NA
ENSG00000198087	1151.4	5.24057e-06	0.00144267	1.11132	0.266432	0.977355	1	CD2AP
ENSG00000197272	14.3318	1.90132e-06	0.00144269	1.11114	0.266509	0.977355	1.56193	IL27
ENSG00000144369	25.4931	2.98152e-06	0.00144269	1.11098	0.266576	0.977355	1.56193	FAM171B
ENSG00000133943	678.26	-3.64474e-06	0.00144268	-1.11083	0.266641	0.977355	1	DGLUCY
ENSG00000107929	859.676	-4.382e-06	0.00144268	-1.11074	0.266678	0.977355	1	LARP4B
ENSG00000132604	397.527	7.44798e-06	0.00144264	1.11072	0.266688	0.977355	1	TERF2
ENSG00000185043	2217.17	4.56877e-06	0.00144268	1.11059	0.266746	0.977355	1	CIB1
ENSG00000087253	680.677	-3.03682e-06	0.00144269	-1.11054	0.266765	0.977355	1	LPCAT2
ENSG00000136536	2938.05	4.56072e-06	0.00144268	1.11048	0.266794	0.977355	1	MARCHF7
ENSG00000169764	962.929	-5.29143e-06	0.00144267	-1.11045	0.266807	0.977355	1	UGP2
ENSG00000248671	5.09076	-1.95684e-06	0.00144269	-1.11034	0.266851	0.977355	1	ALG1L9P
ENSG00000119760	1379.71	8.47013e-06	0.00144263	1.11029	0.266873	0.977355	1	SUPT7L
ENSG00000265735	651.13	4.16362e-06	0.00144268	1.11023	0.266899	0.977355	1	NA
ENSG00000133789	1423.77	5.66925e-06	0.00144266	1.11022	0.266906	0.977355	1	SWAP70
ENSG00000121089	14.1175	2.62231e-06	0.00144269	1.1102	0.266913	0.977355	1.56193	NA
ENSG00000168329	310.935	-1.52862e-06	0.00144269	-1.11015	0.266935	0.977355	1	CX3CR1
ENSG00000087301	410.002	-1.17886e-05	0.00144256	-1.11013	0.266943	0.977355	1	TXNDC16
ENSG00000181472	1091.2	6.27763e-06	0.00144266	1.10997	0.267012	0.977355	1	ZBTB2
ENSG00000274134	7.08303	-1.99528e-06	0.00144269	-1.10992	0.267034	0.977355	1.56193	MIR6774
ENSG00000099246	2504.06	5.99164e-06	0.00144266	1.10992	0.267035	0.977355	1	RAB18
ENSG00000278135	1.97584	-1.09127e-06	0.00144269	-1.10982	0.267075	0.977355	1	NA
ENSG00000107816	322.455	3.56936e-06	0.00144268	1.10978	0.267094	0.977355	1	LZTS2
ENSG00000178761	495.719	-6.76662e-06	0.00144265	-1.10959	0.267176	0.977355	1	FAM219B
ENSG00000123191	26.2695	-3.26028e-06	0.00144269	-1.10941	0.267252	0.977355	1	ATP7B
ENSG00000187260	31.5297	-2.35167e-06	0.00144269	-1.10926	0.267319	0.977355	1	WDR86
ENSG00000248319	2.63175	-2.56714e-07	0.00144269	-1.10924	0.267327	0.977355	1	LINC02275
ENSG00000279074	6.64819	-2.36602e-06	0.00144269	-1.10887	0.267486	0.977355	1	NA
ENSG00000083544	540.447	-8.09372e-06	0.00144263	-1.10884	0.267499	0.977355	1	TDRD3
ENSG00000106299	621.286	5.4751e-06	0.00144267	1.10828	0.26774	0.977355	1	WASL
ENSG00000106133	181.305	-3.08461e-06	0.00144269	-1.10819	0.267778	0.977355	1	NSUN5P2
ENSG00000257218	379.104	1.00301e-05	0.0014426	1.10819	0.267781	0.977355	1	GATC
ENSG00000272936	16.7032	2.83163e-06	0.00144269	1.108	0.267861	0.977355	1.56193	NA
ENSG00000186265	206.234	-4.09014e-06	0.00144268	-1.10793	0.267891	0.977355	1	BTLA
ENSG00000272150	17.5796	-1.98634e-06	0.00144269	-1.1079	0.267905	0.977355	1	NBPF25P
XXbac-BPG252P9	7.19405	1.35309e-06	0.00144269	1.10787	0.267919	0.977355	1	NA
ENSG00000150471	4.74378	-5.67798e-07	0.00144269	-1.10786	0.26792	0.977355	1.56193	ADGRL3
ENSG00000221843	3.93699	-3.08745e-07	0.0014427	-1.10782	0.267938	0.977355	1	C2orf16
ENSG00000153165	29.9338	2.94716e-06	0.00144269	1.10772	0.267984	0.977355	1	RGPD3
ENSG00000255568	10.8272	2.67586e-06	0.00144269	1.10757	0.268048	0.977355	1.56193	BRWD1-AS2
ENSG00000172139	3.71452	-1.19621e-06	0.00144269	-1.10724	0.26819	0.977355	1	SLC9C1
ENSG00000183621	161.946	-4.05166e-06	0.00144268	-1.10718	0.268218	0.977355	1	ZNF438
ENSG00000278338	1.80077	-8.42284e-07	0.00144269	-1.10701	0.268289	0.977355	1	VWA8-AS1
ENSG00000137968	19.2711	-8.53989e-07	0.00144269	-1.10701	0.268291	0.977355	1	SLC44A5
ENSG00000138107	1602.59	1.05729e-05	0.00144259	1.10674	0.268405	0.977355	1	ACTR1A
ENSG00000271601	626.549	-6.66563e-06	0.00144265	-1.10658	0.268475	0.977355	1	LIX1L
ENSG00000166869	2.39775	-2.99067e-07	0.0014427	-1.10657	0.26848	0.977355	1	CHP2
ENSG00000079313	1058.16	2.78267e-06	0.00144269	1.10657	0.26848	0.977355	1	REXO1
ENSG00000169071	11.5901	1.35068e-06	0.00144269	1.10654	0.268495	0.977355	1	ROR2
ENSG00000278030	108.303	-2.69656e-06	0.00144269	-1.10636	0.26857	0.977355	1	NA
ENSG00000277759	4.16326	-1.86554e-06	0.00144269	-1.10631	0.268594	0.977355	1	MIR6719
ENSG00000071909	24.98	-1.75972e-06	0.00144269	-1.10626	0.268615	0.977355	1	MYO3B
ENSG00000116977	3561.8	6.79899e-06	0.00144265	1.10614	0.268666	0.977355	1	LGALS8
ENSG00000198883	6.87585	-1.51016e-06	0.00144269	-1.10611	0.268678	0.977355	1	PNMA5
ENSG00000230679	6.2471	2.31917e-06	0.00144269	1.10609	0.26869	0.977355	1	ENO1-AS1
ENSG00000272617	48.0584	-3.95449e-06	0.00144268	-1.10608	0.268693	0.977355	1	NA
ENSG00000272416	3.06195	-1.26859e-06	0.00144269	-1.10602	0.268718	0.977355	1.56193	NA
ENSG00000168710	717.303	-4.17928e-06	0.00144268	-1.106	0.268727	0.977355	1	AHCYL1
ENSG00000104331	1717.22	4.9269e-06	0.00144267	1.10599	0.268731	0.977355	1	IMPAD1
ENSG00000099804	419.651	3.89746e-06	0.00144268	1.10596	0.268742	0.977355	1	CDC34
ENSG00000149646	99.155	3.9732e-06	0.00144268	1.10584	0.268796	0.977355	1	CNBD2
ENSG00000124356	345.401	-5.30035e-06	0.00144267	-1.1057	0.268858	0.977355	1	STAMBP
ENSG00000138411	26.8162	-1.52022e-06	0.00144269	-1.10568	0.268864	0.977355	1	HECW2
ENSG00000137210	313.383	6.64189e-06	0.00144265	1.10559	0.268903	0.977355	1	TMEM14B
ENSG00000143217	56.0434	1.53462e-06	0.00144269	1.10555	0.268923	0.977355	1	NECTIN4
ENSG00000262402	10.668	1.66481e-06	0.00144269	1.10544	0.268968	0.977355	1	NA
ENSG00000182472	46.1331	-2.66558e-06	0.00144269	-1.10521	0.26907	0.977355	1	CAPN12
ENSG00000164172	283.287	5.29674e-06	0.00144267	1.10518	0.269082	0.977355	1	MOCS2
ENSG00000204277	4.16628	1.26339e-06	0.00144269	1.10505	0.269136	0.977355	1	LINC01993
ENSG00000026103	608.028	-4.27555e-06	0.00144268	-1.10492	0.269193	0.977355	1	FAS
ENSG00000275367	5.99784	-1.51804e-06	0.00144269	-1.10483	0.269231	0.977355	1	NA
ENSG00000228408	3.31345	-1.13311e-06	0.00144269	-1.10479	0.26925	0.977355	1	TAB2
ENSG00000125817	929.69	5.48715e-06	0.00144267	1.10478	0.269254	0.977355	1	CENPB
ENSG00000232082	1.96808	-1.20865e-06	0.00144269	-1.10468	0.269297	0.977355	1	RPS6KA2-IT1
ENSG00000006327	183.261	2.35219e-06	0.00144269	1.10468	0.269298	0.977355	1	TNFRSF12A
ENSG00000133619	152.949	5.19631e-06	0.00144267	1.10456	0.269349	0.977355	1	KRBA1
ENSG00000182749	307.476	4.30809e-06	0.00144268	1.1045	0.269377	0.977355	1	PAQR7
ENSG00000174951	2.1881	-7.02639e-07	0.00144269	-1.10449	0.26938	0.977355	1.56193	FUT1
ENSG00000225750	11.6955	-2.30997e-06	0.00144269	-1.10448	0.269386	0.977355	1	NA
ENSG00000280003	3.12924	1.36315e-06	0.00144269	1.10441	0.269416	0.977355	1	NA
ENSG00000255320	1.76868	-1.10306e-06	0.00144269	-1.10422	0.269499	0.977355	1	NA
ENSG00000228224	3.9048	-1.91578e-06	0.00144269	-1.10416	0.269523	0.977355	1	NACA4P
ENSG00000107147	3.85351	-1.33151e-06	0.00144269	-1.10397	0.269607	0.977355	1	KCNT1
ENSG00000063046	19272.3	7.04005e-06	0.00144265	1.10396	0.26961	0.977355	1	EIF4B
ENSG00000130313	592.092	5.09187e-06	0.00144267	1.10394	0.26962	0.977355	1	PGLS
ENSG00000196715	155.452	-3.44678e-06	0.00144268	-1.10375	0.2697	0.977355	1	VKORC1L1
ENSG00000183840	1.97177	-6.5028e-07	0.00144269	-1.10371	0.269718	0.977355	1	GPR39
ENSG00000274898	6.24812	-2.09827e-06	0.00144269	-1.10365	0.269746	0.977355	1	NA
ENSG00000200534	65.1622	-3.62447e-06	0.00144268	-1.10355	0.269788	0.977355	1	SNORA33
ENSG00000077264	21.1177	-3.257e-06	0.00144268	-1.10338	0.269862	0.977355	1	PAK3
ENSG00000105963	237.292	3.03869e-06	0.00144269	1.10336	0.269872	0.977355	1	ADAP1
ENSG00000119042	21.1397	-2.06957e-06	0.00144269	-1.10327	0.269909	0.977355	1	SATB2
ENSG00000188185	90.9027	-4.68501e-06	0.00144267	-1.10325	0.269917	0.977355	1	NA
ENSG00000145354	293.419	6.78765e-06	0.00144265	1.10314	0.269968	0.977355	1	CISD2
ENSG00000183971	3.82493	-1.3797e-06	0.00144269	-1.10313	0.269971	0.977355	1	NPW
ENSG00000173209	1762.04	-5.85867e-06	0.00144266	-1.10302	0.270018	0.977355	1	AHSA2P
ENSG00000176101	367.044	3.78414e-06	0.00144268	1.10301	0.270023	0.977355	1	SSNA1
ENSG00000010072	626.997	6.75442e-06	0.00144265	1.103	0.270027	0.977355	1	SPRTN
ENSG00000182118	27.0521	2.07855e-06	0.00144269	1.10291	0.270067	0.977355	1	FAM89A
ENSG00000120254	213.783	3.08104e-06	0.00144269	1.10288	0.27008	0.977355	1	MTHFD1L
ENSG00000226608	61.7251	2.67872e-06	0.00144269	1.1028	0.270112	0.977355	1	NA
ENSG00000111885	1242.4	-4.78271e-06	0.00144267	-1.10265	0.270181	0.977355	1	MAN1A1
ENSG00000147905	1063.82	-7.91366e-06	0.00144263	-1.10259	0.270204	0.977355	1	ZCCHC7
ENSG00000170160	121.277	8.39178e-07	0.00144269	1.10249	0.270247	0.977355	1	CCDC144A
ENSG00000198728	2100.27	5.92161e-06	0.00144266	1.10233	0.270318	0.977355	1	LDB1
ENSG00000255487	2.8213	1.35023e-06	0.00144269	1.10232	0.270323	0.977355	1	NA
ENSG00000105643	4427.91	5.25934e-06	0.00144267	1.10229	0.270335	0.977355	1	ARRDC2
ENSG00000076864	11.8953	-2.3732e-06	0.00144269	-1.10227	0.270345	0.977355	1	RAP1GAP
ENSG00000115762	3485.2	5.26465e-06	0.00144267	1.10225	0.270355	0.977355	1	PLEKHB2
ENSG00000225314	3.96643	1.38725e-06	0.00144269	1.1021	0.270418	0.977355	1.56193	NA
ENSG00000129467	121.972	4.0326e-06	0.00144268	1.1021	0.270419	0.977355	1	ADCY4
ENSG00000161031	2.45583	1.1457e-06	0.00144269	1.10197	0.270476	0.977355	1	PGLYRP2
ENSG00000238243	20.5474	-2.38681e-06	0.00144269	-1.10195	0.270482	0.977355	1.56193	OR2W3
ENSG00000214215	7.21114	1.80029e-06	0.00144269	1.10184	0.270529	0.977355	1	NA
ENSG00000152749	139.389	-4.46303e-06	0.00144268	-1.10177	0.270561	0.977355	1	GPR180
ENSG00000054938	3.09829	-3.34861e-07	0.0014427	-1.10174	0.270573	0.977355	1	CHRDL2
ENSG00000273139	3.49851	1.21566e-06	0.00144269	1.10169	0.270598	0.977355	1	NA
ENSG00000125257	510.875	-4.05175e-06	0.00144268	-1.10127	0.27078	0.977355	1	ABCC4
ENSG00000239839	12.1491	2.89256e-07	0.00144269	1.10124	0.270792	0.977355	1	DEFA3
ENSG00000171408	29.2047	-2.44778e-06	0.00144269	-1.10119	0.270813	0.977355	1	PDE7B
ENSG00000100749	737.97	6.61735e-06	0.00144265	1.10104	0.27088	0.977355	1	VRK1
ENSG00000111788	92.5582	2.27228e-06	0.00144269	1.10102	0.270888	0.977355	1	NA
ENSG00000132003	67.7773	2.93508e-06	0.00144269	1.10077	0.270995	0.977355	1	ZSWIM4
ENSG00000162630	6.34161	1.46918e-06	0.00144269	1.10069	0.271032	0.977355	1	B3GALT2
ENSG00000224081	4.65996	-8.86814e-07	0.00144269	-1.10061	0.271068	0.977355	1	SLC44A3-AS1
ENSG00000244119	10.0774	-2.50888e-06	0.00144269	-1.10037	0.271169	0.977355	1	NA
ENSG00000223238	3.20188	-1.33694e-06	0.00144269	-1.10037	0.27117	0.977355	1.56193	NA
ENSG00000011590	50.513	2.71948e-06	0.00144269	1.10036	0.271174	0.977355	1	ZBTB32
ENSG00000282034	16.4168	2.97314e-06	0.00144269	1.1002	0.271247	0.977355	1	NA
ENSG00000276075	4.5624	1.84337e-06	0.00144269	1.10006	0.271305	0.977355	1	NA
ENSG00000237222	2.59191	-8.66816e-07	0.00144269	-1.10006	0.271307	0.977355	1	LINC01968
ENSG00000157152	6.43036	-1.63149e-06	0.00144269	-1.10005	0.271309	0.977355	1	SYN2
ENSG00000124205	6.55366	-1.49879e-06	0.00144269	-1.09988	0.271384	0.977355	1	EDN3
ENSG00000280187	4.73688	-1.451e-06	0.00144269	-1.09983	0.271407	0.977355	1	NA
ENSG00000104313	4.24294	-1.47035e-07	0.0014427	-1.09982	0.27141	0.977355	1.56193	EYA1
ENSG00000280987	7.52827	2.34488e-06	0.00144269	1.09978	0.271429	0.977355	1.56193	MATR3
ENSG00000217835	3.40154	-1.43439e-06	0.00144269	-1.09951	0.271544	0.977355	1.56193	NA
ENSG00000163291	460.017	-8.07817e-06	0.00144263	-1.09942	0.271584	0.977355	1	PAQR3
ENSG00000278992	1.82675	-9.58897e-07	0.00144269	-1.09932	0.271628	0.977355	1	NA
ENSG00000135547	4.6973	1.29019e-06	0.00144269	1.09932	0.27163	0.977355	1	HEY2
ENSG00000160685	1837.95	4.18919e-06	0.00144268	1.09917	0.271696	0.977355	1	ZBTB7B
ENSG00000244705	1.72642	9.34003e-07	0.00144269	1.09912	0.271714	0.977355	1	NA
ENSG00000148358	1431.94	7.48608e-06	0.00144264	1.09911	0.271719	0.977355	1	GPR107
ENSG00000226233	2.81983	-1.32347e-06	0.00144269	-1.09878	0.271866	0.977355	1	NA
ENSG00000140830	208.725	7.54252e-06	0.00144264	1.09874	0.271882	0.977355	1	TXNL4B
ENSG00000101966	1246.71	7.33181e-06	0.00144264	1.09864	0.271923	0.977355	1	XIAP
ENSG00000164609	2119.46	4.58272e-06	0.00144267	1.09844	0.272011	0.977355	1	SLU7
ENSG00000227486	17.1655	-2.85222e-06	0.00144269	-1.09844	0.272013	0.977355	1	NA
ENSG00000143952	640.698	-9.28375e-06	0.00144261	-1.09825	0.272095	0.977355	1	VPS54
ENSG00000244398	30.8377	3.04123e-06	0.00144269	1.09818	0.272128	0.977355	1	NA
ENSG00000165733	1291.65	5.4864e-06	0.00144267	1.09799	0.272207	0.977355	1	BMS1
ENSG00000146648	3.11173	-1.34926e-07	0.0014427	-1.09784	0.272273	0.977355	1	EGFR
ENSG00000106341	25.3429	-1.27971e-06	0.00144269	-1.09775	0.272312	0.977355	1.56193	PPP1R17
ENSG00000230081	10.0751	1.5582e-05	0.00144273	-1.0977	0.272337	0.977355	1.56193	NA
ENSG00000284693	5.27359	1.35677e-06	0.00144269	1.0976	0.272377	0.977355	1	LINC02606
ENSG00000183421	5.42518	1.20527e-06	0.00144269	1.09751	0.272418	0.977355	1	RIPK4
ENSG00000267197	9.2831	-2.49055e-06	0.00144269	-1.09749	0.272428	0.977355	1	NA
ENSG00000243414	5.90911	2.02696e-06	0.00144269	1.09734	0.272493	0.977355	1.56193	TICAM2
ENSG00000030419	652.297	-3.35311e-06	0.00144268	-1.09725	0.272531	0.977355	1	IKZF2
ENSG00000111664	7.90228	1.70217e-06	0.00144269	1.09704	0.272626	0.977355	1.56193	GNB3
ENSG00000070019	3.47537	-8.09788e-07	0.00144269	-1.097	0.272642	0.977355	1	GUCY2C
ENSG00000260389	2.48269	-9.61492e-07	0.00144269	-1.09689	0.272691	0.977355	1	WBP11P1
ENSG00000115649	1175.4	6.13467e-06	0.00144266	1.09675	0.272751	0.977355	1	CNPPD1
ENSG00000123144	1613.32	8.25757e-06	0.00144263	1.09661	0.27281	0.977355	1	TRIR
ENSG00000167595	164.537	-5.35664e-06	0.00144267	-1.09654	0.272844	0.977355	1	PROSER3
ENSG00000169857	108.846	-5.42849e-06	0.00144267	-1.09632	0.272937	0.977355	1	AVEN
ENSG00000141985	829.532	3.71557e-06	0.00144268	1.09632	0.27294	0.977355	1	SH3GL1
ENSG00000198142	121.001	-2.76498e-06	0.00144269	-1.0963	0.272947	0.977355	1	SOWAHC
ENSG00000138796	199.263	-6.6167e-06	0.00144265	-1.09627	0.272961	0.977355	1	HADH
ENSG00000186153	195.296	7.79397e-06	0.00144264	1.0961	0.273033	0.977355	1	WWOX
ENSG00000011258	919.39	1.74827e-05	0.00144266	1.09607	0.273046	0.977355	1	MBTD1
ENSG00000184675	205.13	7.06246e-06	0.00144265	1.09607	0.273049	0.977355	1	AMER1
ENSG00000042062	15.6353	-1.8428e-06	0.00144269	-1.09599	0.273085	0.977355	1.56193	RIPOR3
ENSG00000123908	2561.21	3.91399e-06	0.00144268	1.09575	0.273188	0.977355	1	AGO2
ENSG00000197308	3.254	-1.21054e-06	0.00144269	-1.09573	0.273199	0.977355	1	GATA3-AS1
ENSG00000174837	633.187	-3.69732e-06	0.00144268	-1.09568	0.273217	0.977355	1	ADGRE1
ENSG00000143429	3.567	-9.36533e-07	0.00144269	-1.09565	0.273231	0.977355	1	NA
ENSG00000273559	1108.88	-6.04944e-06	0.00144266	-1.09564	0.273235	0.977355	1	CWC25
ENSG00000177697	759.409	3.35743e-06	0.00144268	1.09563	0.273243	0.977355	1	CD151
ENSG00000119686	255.426	-3.15279e-06	0.00144269	-1.09559	0.273257	0.977355	1	FLVCR2
ENSG00000100985	71.2601	-2.49418e-06	0.00144269	-1.09554	0.273282	0.977355	1	MMP9
ENSG00000174898	7.34817	-1.85852e-06	0.00144269	-1.09525	0.273409	0.977355	1	CATSPERD
ENSG00000199172	1.88543	-1.31644e-06	0.00144269	-1.09521	0.273424	0.977355	1.56193	MIR331
ENSG00000263712	13.065	-2.72647e-06	0.00144269	-1.09511	0.273467	0.977355	1	MIR4639
ENSG00000138802	2203.51	6.53731e-06	0.00144265	1.09506	0.273491	0.977355	1	SEC24B
ENSG00000139910	2.4851	-5.54938e-07	0.00144269	-1.09501	0.273512	0.977355	1	NOVA1
ENSG00000196793	10.8816	-1.86273e-06	0.00144269	-1.09498	0.273524	0.977355	1	ZNF239
ENSG00000100209	74.3667	4.03824e-06	0.00144268	1.09492	0.273551	0.977355	1	HSCB
ENSG00000100417	217.02	7.05497e-06	0.00144265	1.09489	0.273566	0.977355	1	PMM1
ENSG00000269930	4.5066	1.85105e-06	0.00144269	1.09473	0.273634	0.977355	1.56193	NA
ENSG00000004766	402.599	-6.91965e-06	0.00144265	-1.0947	0.273646	0.977355	1	VPS50
ENSG00000271147	31.7173	-4.0872e-06	0.00144268	-1.09464	0.273674	0.977355	1	NA
OR5V1	3.40752	-3.71124e-07	0.0014427	-1.09464	0.273674	0.977355	1	NA
ENSG00000119403	910.899	7.38944e-06	0.00144264	1.0945	0.273734	0.977355	1	PHF19
ENSG00000170606	1406.17	5.85995e-06	0.00144266	1.09386	0.274015	0.977355	1	HSPA4
ENSG00000081721	454.509	5.13755e-06	0.00144267	1.09377	0.274054	0.977355	1	DUSP12
ENSG00000100578	458.706	-4.34433e-06	0.00144268	-1.09369	0.274093	0.977355	1	KIAA0586
ENSG00000253891	1.85113	-9.7245e-07	0.00144269	-1.09347	0.27419	0.977355	1	NA
ENSG00000117222	534.456	6.47332e-06	0.00144266	1.09326	0.274279	0.977355	1	RBBP5
ENSG00000073849	1451.04	-3.72244e-06	0.00144268	-1.09326	0.274281	0.977355	1	ST6GAL1
ENSG00000140416	301.431	-3.51994e-06	0.00144268	-1.09318	0.274313	0.977355	1	TPM1
ENSG00000132881	55.3463	3.03216e-06	0.00144269	1.09318	0.274317	0.977355	1	CPLANE2
ENSG00000251667	10.9321	2.05125e-06	0.00144269	1.09307	0.274361	0.977355	1	NA
ENSG00000243943	185.132	-3.95033e-06	0.00144268	-1.09307	0.274363	0.977355	1	ZNF512
ENSG00000100106	853.792	4.82007e-06	0.00144267	1.09285	0.274462	0.977355	1	TRIOBP
ENSG00000278983	9.72161	1.26396e-06	0.00144269	1.09282	0.274473	0.977355	1	NA
ENSG00000139531	97.274	5.55107e-06	0.00144267	1.09269	0.274528	0.977355	1	SUOX
ENSG00000036054	1235.45	4.81206e-06	0.00144267	1.09248	0.274623	0.977355	1	TBC1D23
ENSG00000275142	4.05903	-1.21547e-06	0.00144269	-1.09231	0.274698	0.977355	1.56193	NA
ENSG00000279791	2.87039	-1.05475e-06	0.00144269	-1.09225	0.274724	0.977355	1.56193	NA
ENSG00000123843	7.31233	-1.81311e-06	0.00144269	-1.09213	0.274775	0.977355	1	C4BPB
ENSG00000199065	2.23939	-1.32471e-06	0.00144269	-1.0921	0.274791	0.977355	1	MIR101-2
ENSG00000185220	35.7882	-2.24957e-06	0.00144269	-1.09178	0.274929	0.977355	1	PGBD2
ENSG00000227036	9.7521	-1.42741e-06	0.00144269	-1.09175	0.274944	0.977355	1	LINC00511
ENSG00000130294	3.62771	-4.28314e-07	0.00144269	-1.09146	0.275072	0.977355	1.56193	KIF1A
ENSG00000112234	453.226	-5.98795e-06	0.00144266	-1.09138	0.275104	0.977355	1	FBXL4
ENSG00000257279	3.928	-1.369e-06	0.00144269	-1.09138	0.275108	0.977355	1	LOC100506551
ENSG00000158156	500.512	3.47043e-06	0.00144268	1.09124	0.275169	0.977355	1	XKR8
ENSG00000214514	2.18712	-4.48699e-07	0.00144269	-1.09098	0.275282	0.977355	1	KRT42P
ENSG00000117399	5.47052	-1.98001e-06	0.00144269	-1.09093	0.275304	0.977355	1	CDC20
ENSG00000184009	19251.3	5.92983e-06	0.00144266	1.0909	0.275318	0.977355	1	ACTG1
ENSG00000171843	847.642	-4.00385e-06	0.00144268	-1.09072	0.275397	0.977355	1	MLLT3
ENSG00000151657	421.119	6.13004e-06	0.00144266	1.09071	0.275401	0.977355	1	KIN
ENSG00000177108	2.88314	-3.58499e-07	0.0014427	-1.09061	0.275446	0.977355	1	ZDHHC22
ENSG00000121988	87.7173	-4.89361e-06	0.00144267	-1.09035	0.275561	0.977355	1	ZRANB3
ENSG00000172889	28.6847	2.66065e-06	0.00144269	1.09023	0.275611	0.977355	1	EGFL7
ENSG00000280232	3.56286	1.38367e-06	0.00144269	1.09019	0.275629	0.977355	1	NA
ENSG00000274925	76.975	4.74532e-06	0.00144267	1.09011	0.275664	0.977355	1	NA
ENSG00000111790	1421.03	5.00797e-06	0.00144267	1.08965	0.275868	0.977355	1	FGFR1OP2
ENSG00000158483	16.0027	1.89921e-06	0.00144269	1.08956	0.275906	0.977355	1	FAM86C1
ENSG00000184163	17.4566	1.84542e-06	0.00144269	1.08951	0.27593	0.977355	1	C1QTNF12
ENSG00000091656	3.75641	-2.17397e-07	0.0014427	-1.0895	0.275931	0.977355	1	ZFHX4
ENSG00000228612	3.04598	-1.32133e-06	0.00144269	-1.08942	0.275968	0.977355	1.56193	NA
ENSG00000224411	15.156	-2.6464e-06	0.00144269	-1.08938	0.275984	0.977355	1	NA
ENSG00000171608	4768.27	5.73543e-06	0.00144266	1.08934	0.276004	0.977355	1	PIK3CD
ENSG00000196636	53.9276	-2.91005e-06	0.00144269	-1.08927	0.276036	0.977355	1	SDHAF3
ENSG00000267670	5.19371	-1.51416e-06	0.00144269	-1.08917	0.27608	0.977355	1	NA
ENSG00000234287	52.1383	4.08555e-06	0.00144268	1.08902	0.276144	0.977355	1	NA
ENSG00000111711	1343.82	5.27254e-06	0.00144267	1.08897	0.276167	0.977355	1	GOLT1B
ENSG00000224451	28.0533	-3.09829e-06	0.00144269	-1.08884	0.276226	0.977355	1	NA
ENSG00000170486	202.985	1.1183e-06	0.00144269	1.08863	0.276315	0.977355	1	KRT72
ENSG00000261451	22.6562	-2.37692e-06	0.00144269	-1.08852	0.276365	0.977355	1	NA
ENSG00000232517	6.45403	-1.13554e-06	0.00144269	-1.08849	0.276377	0.977355	1	NA
ENSG00000008710	1267.32	2.94422e-06	0.00144269	1.08828	0.27647	0.977355	1	PKD1
ENSG00000261659	9.49739	-1.80566e-06	0.00144269	-1.08817	0.276522	0.977355	1	NA
ENSG00000143515	1916.12	-3.92652e-06	0.00144268	-1.08773	0.276716	0.977355	1	ATP8B2
ENSG00000143195	55.477	2.3645e-06	0.00144269	1.08744	0.276841	0.977355	1	ILDR2
ENSG00000160741	1901.92	3.73609e-06	0.00144268	1.0874	0.276858	0.977355	1	CRTC2
ENSG00000172009	213.646	4.41063e-06	0.00144268	1.08735	0.276882	0.977355	1	THOP1
ENSG00000269939	15.1515	2.61612e-06	0.00144269	1.0873	0.276903	0.977355	1.56193	NA
ENSG00000263884	27.7501	-3.44077e-06	0.00144268	-1.08715	0.276971	0.977355	1	NA
ENSG00000128917	6.2988	1.1804e-06	0.00144269	1.08685	0.277105	0.977355	1	DLL4
ENSG00000273599	26.2333	2.82512e-06	0.00144269	1.08683	0.277112	0.977355	1	NA
ENSG00000066557	644.383	7.55151e-06	0.00144264	1.08683	0.277112	0.977355	1	LRRC40
ENSG00000267470	5.88775	-1.78003e-06	0.00144269	-1.08675	0.277149	0.977355	1.56193	ZNF571-AS1
ENSG00000080224	3.62635	-3.26866e-07	0.0014427	-1.08656	0.27723	0.977355	1	EPHA6
ENSG00000121904	8.73083	-1.0917e-07	0.0014427	-1.08618	0.277398	0.977355	1	CSMD2
ENSG00000196378	214.588	6.41738e-06	0.00144265	1.08618	0.277401	0.977355	1	ZNF34
ENSG00000141542	24.6677	-3.07695e-06	0.00144268	-1.08613	0.277421	0.977355	1.56193	RAB40B
ENSG00000163964	218.231	-5.15312e-06	0.00144267	-1.08549	0.277706	0.977355	1	PIGX
ENSG00000265399	7.60164	-1.56577e-06	0.00144269	-1.08542	0.277734	0.977355	1	NA
ENSG00000281357	57.2484	-4.52049e-06	0.00144267	-1.0854	0.277745	0.977355	1	ARRDC3-AS1
ENSG00000220201	15.458	3.01724e-06	0.00144269	1.08527	0.277803	0.977355	1	ZGLP1
ENSG00000183647	96.5151	3.66442e-06	0.00144268	1.08523	0.277818	0.977355	1	ZNF530
ENSG00000214629	9.96872	-1.67798e-06	0.00144269	-1.08517	0.277844	0.977355	1.56193	NA
ENSG00000222960	2.21845	-1.16534e-06	0.00144269	-1.085	0.27792	0.977355	1	NA
ENSG00000111713	7.48045	-1.66252e-06	0.00144269	-1.08469	0.278058	0.977355	1	GYS2
ENSG00000164989	56.5051	3.97873e-06	0.00144268	1.08467	0.278068	0.977355	1	CCDC171
ENSG00000261359	20.2746	-3.33423e-06	0.00144268	-1.08462	0.278089	0.977355	1	PYCARD-AS1
ENSG00000132432	496.337	6.48944e-06	0.00144265	1.08425	0.278255	0.977355	1	SEC61G
ENSG00000251023	26.7734	3.03517e-06	0.00144269	1.08423	0.278263	0.977355	1	NA
ENSG00000263627	3.06636	1.47216e-06	0.00144269	1.08419	0.278281	0.977355	1	PPP4R1-AS1
ENSG00000255521	5.78457	-1.89218e-06	0.00144269	-1.08413	0.278308	0.977355	1	LOC100507144
ENSG00000168661	25.9138	3.36685e-06	0.00144268	1.08406	0.278337	0.977355	1	ZNF30
ENSG00000254233	3.83012	1.3279e-06	0.00144269	1.08396	0.278381	0.977355	1	LINC02365
ENSG00000107779	82.7597	-2.30297e-06	0.00144269	-1.0839	0.278409	0.977355	1	BMPR1A
ENSG00000155886	2.2907	-1.93946e-07	0.0014427	-1.08384	0.278437	0.977355	1	SLC24A2
ENSG00000188404	5672.51	-2.43379e-06	0.00144269	-1.08383	0.278441	0.977355	1	SELL
ENSG00000171813	324.704	2.91997e-06	0.00144269	1.08382	0.278445	0.977355	1	PWWP2B
ENSG00000173960	576.982	5.63688e-06	0.00144266	1.08363	0.278527	0.977355	1	UBXN2A
ENSG00000214694	3.85147	-7.83613e-07	0.00144269	-1.08357	0.278555	0.977355	1	ARHGEF33
ENSG00000117281	152.675	-2.22136e-06	0.00144269	-1.08348	0.278595	0.977355	1	CD160
ENSG00000148926	383.835	1.51423e-06	0.00144269	1.08321	0.278714	0.977355	1	ADM
ENSG00000256742	21.8673	3.37304e-06	0.00144268	1.08316	0.278739	0.977355	1	NA
ENSG00000131116	187.684	6.02563e-06	0.00144266	1.08313	0.27875	0.977355	1	ZNF428
ENSG00000236008	8.60059	-1.71801e-06	0.00144269	-1.08305	0.278787	0.977355	1	LINC01814
ENSG00000160551	2680.23	-3.98813e-06	0.00144268	-1.08297	0.278821	0.977355	1	TAOK1
ENSG00000155621	88.7045	5.50692e-06	0.00144266	1.08291	0.278848	0.977355	1	C9orf85
ENSG00000171561	2.77199	-4.56964e-07	0.00144269	-1.08291	0.278848	0.977355	1	OR2AT4
ENSG00000179292	1.95634	-8.28326e-07	0.00144269	-1.08288	0.278864	0.977355	1.56193	TMEM151A
ENSG00000247982	933.29	-2.72138e-06	0.00144269	-1.08287	0.278864	0.977355	1	LINC00926
ENSG00000210112	4.18655	-1.27662e-06	0.00144269	-1.08264	0.278968	0.977355	1	NA
ENSG00000166266	1109.63	7.09514e-06	0.00144265	1.08254	0.279013	0.977355	1	CUL5
ENSG00000226508	1.63567	-9.81649e-07	0.00144269	-1.08253	0.279018	0.977355	1	LINC01918
ENSG00000271452	3.56793	-1.71402e-06	0.00144269	-1.08248	0.279041	0.977355	1	NA
ENSG00000198046	55.4945	-2.19318e-06	0.00144269	-1.08236	0.279091	0.977355	1	ZNF667
ENSG00000212163	3.34839	-1.7364e-06	0.00144269	-1.08234	0.279102	0.977355	1	SNORD91A
ENSG00000136997	750.725	-6.45447e-06	0.00144265	-1.08227	0.279131	0.977355	1	MYC
ENSG00000129946	4.92287	-1.488e-06	0.00144269	-1.08204	0.279235	0.977355	1.56193	SHC2
ENSG00000092148	4842.41	6.18848e-06	0.00144266	1.08203	0.279239	0.977355	1	HECTD1
ENSG00000214160	157.846	5.41421e-06	0.00144267	1.08181	0.279335	0.977355	1	ALG3
ENSG00000196335	10.4136	-2.13075e-06	0.00144269	-1.08179	0.279344	0.977355	1	STK31
ENSG00000217416	1.82794	-1.05167e-06	0.00144269	-1.08169	0.279388	0.977355	1	NA
ENSG00000167487	239.471	3.34153e-06	0.00144268	1.08168	0.279394	0.977355	1	KLHL26
ENSG00000089060	1269.29	4.61979e-06	0.00144267	1.08165	0.279409	0.977355	1	SLC8B1
ENSG00000047849	1340.97	-5.50571e-06	0.00144266	-1.08163	0.279418	0.977355	1	MAP4
ENSG00000166819	4.49979	-9.22206e-07	0.00144269	-1.08156	0.279449	0.977355	1	PLIN1
ENSG00000125611	81.12	4.84697e-06	0.00144267	1.08153	0.279463	0.977355	1	CHCHD5
ENSG00000067992	443.821	7.03032e-06	0.00144264	1.08139	0.279525	0.977355	1	PDK3
ENSG00000229897	2.17794	-9.81336e-07	0.00144269	-1.08138	0.279529	0.977355	1	NA
ENSG00000188013	8.44516	-1.66724e-06	0.00144269	-1.08137	0.279531	0.977355	1	NA
ENSG00000251413	2.18967	-1.07343e-06	0.00144269	-1.08125	0.279585	0.977355	1	NA
ENSG00000278952	7.67632	1.91887e-06	0.00144269	1.08115	0.279629	0.977355	1.56193	NA
ENSG00000163820	988.937	4.98068e-06	0.00144267	1.08108	0.279661	0.977355	1	FYCO1
ENSG00000276814	21.3371	3.50607e-06	0.00144268	1.08084	0.279766	0.977355	1	NA
ENSG00000163161	1075.69	6.9921e-06	0.00144265	1.08067	0.279844	0.977355	1	ERCC3
ENSG00000183444	77.2833	-4.69878e-06	0.00144267	-1.08037	0.279977	0.977355	1	NA
ENSG00000188859	2.77626	-9.18896e-07	0.00144269	-1.08022	0.280046	0.977355	1	FAM78B
ENSG00000134716	5.22689	-1.05741e-06	0.00144269	-1.07983	0.280219	0.977355	1	CYP2J2
ENSG00000244346	23.1605	-3.11971e-06	0.00144269	-1.07968	0.280283	0.977355	1	NA
ENSG00000242899	4.93875	-1.67987e-06	0.00144269	-1.07967	0.280288	0.977355	1.56193	NA
ENSG00000115085	4416.75	3.17713e-06	0.00144269	1.07965	0.2803	0.977355	1	ZAP70
ENSG00000234420	642.461	-5.60498e-06	0.00144266	-1.07962	0.28031	0.977355	1	ZNF37BP
ENSG00000270015	106.327	-4.34545e-06	0.00144268	-1.07955	0.280342	0.977355	1	NA
ENSG00000077782	268.771	-2.86156e-06	0.00144269	-1.07953	0.280349	0.977355	1	FGFR1
ENSG00000184677	1401.99	-6.61196e-06	0.00144265	-1.07946	0.280383	0.977355	1	ZBTB40
ENSG00000214900	260.339	-3.54615e-06	0.00144268	-1.07909	0.280546	0.977355	1	LINC01588
ENSG00000267549	4.55186	-1.01495e-06	0.00144269	-1.07907	0.280556	0.977355	1	NA
ENSG00000009844	476.278	6.02973e-06	0.00144266	1.07893	0.280617	0.977355	1	VTA1
ENSG00000130803	2390.81	6.92727e-06	0.00144265	1.07875	0.280698	0.977355	1	ZNF317
ENSG00000270021	10.3773	-1.88749e-06	0.00144269	-1.07874	0.280704	0.977355	1	NA
ENSG00000141101	402.637	8.54566e-06	0.00144262	1.07873	0.280706	0.977355	1	NOB1
ENSG00000238132	2.50727	-1.14819e-06	0.00144269	-1.07873	0.28071	0.977355	1	NA
ENSG00000122824	3.90313	1.28828e-06	0.00144269	1.07865	0.280742	0.977355	1.56193	NUDT10
ENSG00000127526	1493.15	5.17288e-06	0.00144267	1.07862	0.280756	0.977355	1	SLC35E1
ENSG00000183793	20.2277	1.29743e-06	0.00144269	1.07832	0.280891	0.977355	1	NPIPA5
ENSG00000068120	551.953	7.56154e-06	0.00144264	1.07823	0.280931	0.977355	1	COASY
ENSG00000261971	65.2608	-2.90902e-06	0.00144269	-1.0781	0.28099	0.977355	1	NA
ENSG00000128581	24.98	-3.89557e-06	0.00144268	-1.07789	0.281081	0.977355	1	IFT22
ENSG00000186280	4.25095	1.64445e-06	0.00144269	1.07789	0.281084	0.977355	1	KDM4D
ENSG00000248092	65.5271	-3.71239e-06	0.00144268	-1.07779	0.281125	0.977355	1	NA
ENSG00000101190	138.443	5.88247e-06	0.00144266	1.07766	0.281187	0.977355	1	TCFL5
ENSG00000151500	291.106	6.35152e-06	0.00144265	1.07765	0.281189	0.977355	1	THYN1
ENSG00000270846	2.14935	1.14624e-06	0.00144269	1.07756	0.28123	0.977355	1.56193	NA
ENSG00000170899	13.3938	-2.19126e-06	0.00144269	-1.07751	0.281254	0.977355	1.56193	GSTA4
ENSG00000189180	1008.13	-6.57604e-06	0.00144265	-1.07746	0.281276	0.977355	1	ZNF33A
ENSG00000158615	8275.47	-4.60036e-06	0.00144267	-1.07744	0.281282	0.977355	1	PPP1R15B
ENSG00000231940	18.6562	2.40119e-06	0.00144269	1.07734	0.281329	0.977355	1	NA
ENSG00000105705	457.832	6.74417e-06	0.00144265	1.07724	0.281371	0.977355	1	SUGP1
ENSG00000159307	8.62527	-1.38265e-06	0.00144269	-1.07706	0.281452	0.977355	1	SCUBE1
ENSG00000201221	6.18977	-2.09704e-06	0.00144269	-1.07704	0.281462	0.977355	1	NA
ENSG00000173848	668.297	4.01359e-06	0.00144268	1.07703	0.281469	0.977355	1	NET1
ENSG00000216195	2.34885	9.68296e-07	0.00144269	1.07697	0.281492	0.977355	1	MIR941-4
ENSG00000277840	4.01657	-1.60889e-06	0.00144269	-1.07673	0.281599	0.977355	1.56193	NA
ENSG00000273289	7.80791	1.91906e-06	0.00144269	1.07643	0.281736	0.977355	1	NA
ENSG00000130332	430.624	4.2012e-06	0.00144268	1.0764	0.281748	0.977355	1	LSM7
ENSG00000044459	225.18	-2.82135e-06	0.00144269	-1.07632	0.281786	0.977355	1	CNTLN
ENSG00000100888	3425.74	6.80363e-06	0.00144265	1.07628	0.281803	0.977355	1	CHD8
ENSG00000179603	5.25763	-3.57142e-07	0.00144269	-1.07614	0.281866	0.977355	1	GRM8
ENSG00000235027	8.90576	1.02767e-06	0.00144269	1.07607	0.281895	0.977355	1	NA
ENSG00000137877	175.282	3.05405e-06	0.00144269	1.07593	0.281957	0.977355	1	SPTBN5
ENSG00000136878	1189.77	3.78759e-06	0.00144268	1.07587	0.281987	0.977355	1	USP20
ENSG00000130856	904.107	1.34545e-05	0.00144251	1.07572	0.282052	0.977355	1	ZNF236
ENSG00000125834	514.999	5.58316e-06	0.00144267	1.0755	0.28215	0.977355	1	STK35
ENSG00000264538	286.603	8.37465e-06	0.00144262	1.07542	0.282185	0.977355	1	NA
ENSG00000175662	441.468	-3.62433e-06	0.00144268	-1.07524	0.282267	0.977355	1	TOM1L2
ENSG00000141934	6.64196	-1.31061e-06	0.00144269	-1.07512	0.282319	0.977355	1	PLPP2
ENSG00000282936	13.7816	-2.40224e-06	0.00144269	-1.07509	0.282334	0.977355	1	NA
ENSG00000132155	4003.79	5.06649e-06	0.00144267	1.07508	0.282341	0.977355	1	RAF1
ENSG00000259583	5.18171	-1.56823e-06	0.00144269	-1.07488	0.282429	0.977355	1.56193	LOC101927751
ENSG00000204052	4.24977	1.65624e-06	0.00144269	1.07485	0.282443	0.977355	1	LRRC73
ENSG00000259172	6.48978	-1.81353e-06	0.00144269	-1.07477	0.282477	0.977355	1	NA
ENSG00000063244	2101.11	6.02392e-06	0.00144266	1.07476	0.282482	0.977355	1	U2AF2
ENSG00000087299	45.921	-4.58648e-06	0.00144267	-1.07464	0.282535	0.977355	1	L2HGDH
ENSG00000081665	833.621	4.39477e-06	0.00144268	1.07459	0.282557	0.977355	1	ZNF506
ENSG00000270504	5.35311	-1.69797e-06	0.00144269	-1.07448	0.282609	0.977355	1	NA
ENSG00000199879	38.2881	1.772e-06	0.00144269	1.07445	0.282622	0.977355	1	NA
ENSG00000234814	12.5537	-2.1003e-06	0.00144269	-1.0744	0.282645	0.977355	1.56193	NA
ENSG00000244357	10.5113	-2.81969e-06	0.00144269	-1.07424	0.282715	0.977355	1	NA
ENSG00000099992	524.809	4.72613e-06	0.00144267	1.07419	0.282737	0.977355	1	TBC1D10A
ENSG00000128891	364.541	-8.24809e-06	0.00144263	-1.07416	0.282751	0.977355	1	CCDC32
ENSG00000226525	21.362	3.47876e-06	0.00144268	1.07414	0.282762	0.977355	1	NA
ENSG00000260971	3.82284	-5.25005e-07	0.00144269	-1.07384	0.282895	0.977355	1	NA
ENSG00000171124	8.52899	1.14536e-06	0.00144269	1.07377	0.282925	0.977355	1	FUT3
ENSG00000242049	11.7182	-2.27906e-06	0.00144269	-1.0736	0.283003	0.977355	1	DNAJB8-AS1
ENSG00000240694	2.75012	-4.79835e-07	0.00144269	-1.07358	0.28301	0.977355	1	PNMA2
ENSG00000168575	399.226	6.6127e-06	0.00144265	1.07342	0.283084	0.977355	1	SLC20A2
ENSG00000137225	8.83188	-1.71604e-06	0.00144269	-1.0733	0.283138	0.977355	1	CAPN11
ENSG00000247877	1.87638	-1.02123e-06	0.00144269	-1.07305	0.28325	0.977355	1	NA
ENSG00000229191	3.8501	-1.50157e-06	0.00144269	-1.07289	0.283322	0.977355	1	NA
ENSG00000220785	11.0029	1.70092e-06	0.00144269	1.07283	0.283347	0.977355	1.56193	NA
RPL32P1	122.865	-3.11403e-06	0.00144269	-1.07256	0.283471	0.977355	1	NA
ENSG00000205702	42.9329	3.20908e-06	0.00144268	1.07238	0.28355	0.977355	1	CYP2D7
ENSG00000244486	35.4696	2.5744e-06	0.00144269	1.07214	0.283658	0.977355	1	SCARF2
ENSG00000212542	6.13405	-1.39352e-06	0.00144269	-1.07214	0.283659	0.977355	1.56193	NA
ENSG00000253882	46.8629	3.41407e-06	0.00144268	1.07201	0.283714	0.977355	1	LOC154761
ENSG00000273723	28.4406	-3.47386e-06	0.00144268	-1.07195	0.283744	0.977355	1	NA
ENSG00000136003	3213.31	5.0684e-06	0.00144267	1.0719	0.283764	0.977355	1	ISCU
ENSG00000160570	2061.23	5.00129e-06	0.00144267	1.07183	0.283797	0.977355	1	DEDD2
ENSG00000233217	2.7371	-2.24076e-07	0.0014427	-1.07172	0.283844	0.977355	1	MROH3P
ENSG00000069020	412.478	-5.41433e-06	0.00144267	-1.07165	0.283876	0.977355	1	MAST4
ENSG00000265474	2.11309	-1.0807e-06	0.00144269	-1.07163	0.283886	0.977355	1.56193	NA
ENSG00000111832	1033.46	6.12498e-06	0.00144266	1.07157	0.283914	0.977355	1	RWDD1
ENSG00000231252	2.56428	-4.20139e-07	0.00144269	-1.07151	0.283942	0.977355	1	LOC101926964
ENSG00000101079	587.942	-4.60565e-06	0.00144267	-1.07145	0.283966	0.977355	1	NDRG3
ENSG00000107890	268.714	-4.86418e-06	0.00144267	-1.07129	0.284037	0.977355	1	ANKRD26
ENSG00000007372	7.79414	-3.53743e-07	0.00144269	-1.07117	0.284093	0.977355	1	PAX6
ENSG00000143742	1646.25	4.84213e-06	0.00144267	1.07116	0.284097	0.977355	1	SRP9
ENSG00000124564	3.73688	-9.0896e-07	0.00144269	-1.07088	0.284223	0.977355	1	SLC17A3
ENSG00000267892	2.06999	-9.98509e-07	0.00144269	-1.07076	0.284278	0.977355	1	NA
ENSG00000135519	127.741	3.18283e-06	0.00144268	1.07048	0.284401	0.977355	1	KCNH3
ENSG00000100647	4349.93	6.17489e-06	0.00144266	1.07045	0.284419	0.977355	1	SUSD6
ENSG00000260816	45.843	-3.31431e-06	0.00144268	-1.07036	0.284456	0.977355	1	NA
ENSG00000235501	4.93959	-1.76244e-06	0.00144269	-1.07036	0.284457	0.977355	1	NA
ENSG00000139637	293.152	5.65739e-06	0.00144266	1.0702	0.284529	0.977355	1	C12orf10
ENSG00000276390	19.7296	-3.53612e-06	0.00144268	-1.0702	0.284531	0.977355	1	NA
ENSG00000166268	2.90913	-5.43928e-07	0.00144269	-1.07008	0.284582	0.977355	1	MYRFL
ENSG00000110955	6658.73	7.00174e-06	0.00144264	1.07005	0.284597	0.977355	1	ATP5F1B
ENSG00000284600	3.84176	-7.06714e-07	0.00144269	-1.07003	0.284607	0.977355	1	NA
ENSG00000148634	930.41	-6.48343e-06	0.00144265	-1.06995	0.284642	0.977355	1	HERC4
ENSG00000211883	24.4075	-2.56909e-06	0.00144269	-1.0699	0.284663	0.977355	1.56193	NA
ENSG00000196365	932.181	3.30781e-06	0.00144268	1.06984	0.284694	0.977355	1	LONP1
ENSG00000196705	869.644	5.93262e-06	0.00144266	1.06981	0.284704	0.977355	1	ZNF431
ENSG00000139537	60.5646	-2.83614e-06	0.00144269	-1.06957	0.284813	0.977355	1	CCDC65
ENSG00000059145	592.667	2.97299e-06	0.00144269	1.06953	0.284829	0.977355	1	UNKL
ENSG00000153363	22.4391	-3.32658e-06	0.00144268	-1.06946	0.284861	0.977355	1	LINC00467
ENSG00000116661	24.9138	2.24592e-06	0.00144269	1.06939	0.284896	0.977355	1.56193	FBXO2
ENSG00000184990	1038.96	3.86079e-06	0.00144268	1.06936	0.284906	0.977355	1	SIVA1
ENSG00000243279	28.8256	4.23481e-06	0.00144268	1.0692	0.284979	0.977355	1	PRAF2
ENSG00000257453	2.09389	7.51887e-07	0.00144269	1.06917	0.284993	0.977355	1	NA
ENSG00000200455	2.2597	-1.30847e-06	0.00144269	-1.06914	0.285006	0.977355	1	NA
ENSG00000197958	15221.5	6.18088e-06	0.00144265	1.0689	0.285113	0.977355	1	RPL12
ENSG00000005020	939.775	-2.55123e-06	0.00144269	-1.06877	0.285171	0.977355	1	SKAP2
ENSG00000158571	9.75239	-2.02165e-06	0.00144269	-1.06876	0.285178	0.977355	1	PFKFB1
ENSG00000232640	10.6756	1.64471e-06	0.00144269	1.06874	0.285188	0.977355	1.56193	NA
ENSG00000226666	5.62156	1.56803e-06	0.00144269	1.06849	0.285301	0.977355	1	NA
ENSG00000262576	4.16793	-1.42323e-06	0.00144269	-1.06835	0.285361	0.977355	1	PCDHGA4
ENSG00000134644	3723.2	1.08978e-05	0.00144258	1.06834	0.285366	0.977355	1	PUM1
ENSG00000238446	17.8615	2.03676e-06	0.00144269	1.06832	0.285377	0.977355	1	NA
ENSG00000004846	3.89921	-4.1224e-07	0.0014427	-1.06819	0.285436	0.977355	1	ABCB5
ENSG00000175311	2.22258	-4.01437e-07	0.00144269	-1.06813	0.285462	0.977355	1	ANKS4B
ENSG00000175087	446.658	4.25423e-06	0.00144268	1.06812	0.285464	0.977355	1	PDIK1L
ENSG00000199886	2.57249	1.29834e-06	0.00144269	1.0679	0.285564	0.977355	1	NA
ENSG00000247624	16.7272	-2.62017e-06	0.00144269	-1.06782	0.2856	0.977355	1.56193	CPEB2-DT
ENSG00000137288	108.367	-3.49658e-06	0.00144268	-1.06768	0.285664	0.977355	1	UQCC2
ENSG00000213411	2.87554	-1.15467e-06	0.00144269	-1.06763	0.285689	0.977355	1	NA
ENSG00000229151	58.5952	4.07211e-06	0.00144268	1.06758	0.285711	0.977355	1	NA
ENSG00000104267	479.784	-2.6965e-06	0.00144269	-1.06741	0.285788	0.977355	1	CA2
ENSG00000226174	13.1374	-2.34437e-06	0.00144269	-1.06732	0.285826	0.977355	1	TEX22
ENSG00000272263	24.4903	3.12347e-06	0.00144269	1.06721	0.285876	0.977355	1	NA
ENSG00000101247	610.537	4.84463e-06	0.00144267	1.06704	0.285953	0.977355	1	NDUFAF5
ENSG00000184445	623.653	-7.3503e-06	0.00144264	-1.06699	0.285976	0.977355	1	KNTC1
ENSG00000166473	5.7885	-1.44947e-07	0.0014427	-1.06694	0.285997	0.977355	1.56193	PKD1L2
ENSG00000267248	6.52998	-1.75887e-06	0.00144269	-1.06683	0.286047	0.977355	1	NA
ENSG00000262902	11.8516	-2.01152e-06	0.00144269	-1.0668	0.286064	0.977355	1	NA
ENSG00000129472	479.642	8.29164e-06	0.00144263	1.06678	0.286072	0.977355	1	RAB2B
ENSG00000136603	3865.75	2.94517e-06	0.00144269	1.06654	0.286178	0.977355	1	SKIL
ENSG00000275223	3.42184	-1.69358e-06	0.00144269	-1.06647	0.286211	0.977355	1	NA
ENSG00000135655	5660.28	9.08279e-06	0.00144261	1.06641	0.28624	0.977355	1	USP15
ENSG00000165813	2066.69	6.30008e-06	0.00144265	1.06639	0.286247	0.977355	1	CCDC186
ENSG00000230439	5.05714	-1.79105e-06	0.00144269	-1.06618	0.286344	0.977355	1	NA
ENSG00000188937	4.11511	-1.332e-06	0.00144269	-1.06579	0.28652	0.977355	1	NYX
ENSG00000274015	16.8431	-2.70855e-06	0.00144269	-1.06575	0.286536	0.977355	1.56193	LOC105370532
ENSG00000112541	4.75945	-2.32126e-07	0.00144269	-1.06557	0.28662	0.977355	1	PDE10A
ENSG00000100453	1058.15	-2.78183e-06	0.00144269	-1.06533	0.286728	0.977355	1	GZMB
ENSG00000167483	578.02	-3.01927e-06	0.00144269	-1.06498	0.286886	0.977355	1	NIBAN3
ENSG00000102401	640.84	-6.37835e-06	0.00144265	-1.06492	0.286911	0.977355	1	ARMCX3
ENSG00000198920	193.902	-6.51403e-06	0.00144265	-1.06491	0.286915	0.977355	1	KIAA0753
ENSG00000178700	41.1455	-4.14417e-06	0.00144268	-1.06489	0.286925	0.977355	1	DHFR2
ENSG00000260729	3.85955	1.39892e-06	0.00144269	1.06488	0.286931	0.977355	1	NA
ENSG00000161642	1072.56	3.30659e-06	0.00144268	1.06485	0.286942	0.977355	1	ZNF385A
ENSG00000207305	2.83761	-1.42127e-06	0.00144269	-1.06477	0.28698	0.977355	1.56193	NA
ENSG00000226124	25.9221	-3.38222e-06	0.00144268	-1.06466	0.287028	0.977355	1.56193	FTCDNL1
ENSG00000248890	2.97654	-1.2432e-06	0.00144269	-1.0646	0.287057	0.977355	1	HHIP-AS1
ENSG00000154025	10.0673	1.44886e-06	0.00144269	1.06453	0.287089	0.977355	1.56193	SLC5A10
ENSG00000240184	5.15323	-1.75324e-06	0.00144269	-1.06438	0.287156	0.977355	1.56193	PCDHGC3
ENSG00000235852	7.86639	1.91267e-06	0.00144269	1.06438	0.287158	0.977355	1	NA
ENSG00000179262	1229.25	6.3197e-06	0.00144265	1.06429	0.287195	0.977355	1	RAD23A
ENSG00000281392	2.20499	-7.05529e-07	0.00144269	-1.06429	0.287199	0.977355	1	LINC00506
ENSG00000219986	2.20032	-1.00106e-06	0.00144269	-1.06427	0.287206	0.977355	1	NA
ENSG00000279719	16.0823	-1.33891e-06	0.00144269	-1.06424	0.287221	0.977355	1.56193	NA
ENSG00000071242	111.557	-5.22677e-06	0.00144267	-1.06413	0.287268	0.977355	1	RPS6KA2
ENSG00000173200	1121.66	-4.63292e-06	0.00144267	-1.0633	0.287648	0.977355	1	PARP15
ENSG00000070770	1694.57	5.86681e-06	0.00144266	1.06325	0.287669	0.977355	1	CSNK2A2
ENSG00000092067	8.31615	1.44701e-06	0.00144269	1.06324	0.287672	0.977355	1.56193	CEBPE
ENSG00000138769	5.32701	-1.37807e-06	0.00144269	-1.06322	0.287684	0.977355	1	CDKL2
ENSG00000182054	1062.76	8.11576e-06	0.00144263	1.06319	0.287695	0.977355	1	IDH2
ENSG00000211598	178.64	2.41456e-06	0.00144269	1.06319	0.287696	0.977355	1	NA
ENSG00000139651	724.078	5.3456e-06	0.00144267	1.06313	0.287723	0.977355	1	ZNF740
ENSG00000241163	181.618	-2.4044e-06	0.00144269	-1.06307	0.287752	0.977355	1	LINC00877
ENSG00000171163	195.048	-3.77657e-06	0.00144268	-1.0629	0.287825	0.977355	1	ZNF692
ENSG00000258572	5.355	-1.56431e-06	0.00144269	-1.0629	0.287826	0.977355	1	NA
ENSG00000148688	441.756	5.40146e-06	0.00144267	1.06278	0.287883	0.977355	1	RPP30
ENSG00000006015	321.317	3.47681e-06	0.00144268	1.06262	0.287953	0.977355	1	REX1BD
ENSG00000258860	2.35961	-1.26381e-06	0.00144269	-1.06256	0.28798	0.977355	1.56193	NA
ENSG00000139579	143.459	-4.73181e-06	0.00144267	-1.06253	0.287994	0.977355	1	NABP2
ENSG00000185875	24.5021	-3.35866e-06	0.00144268	-1.06246	0.288028	0.977355	1.56193	THNSL1
ENSG00000242110	4.81711	-1.61795e-06	0.00144269	-1.06239	0.28806	0.977355	1	AMACR
ENSG00000130772	82.8685	5.11153e-06	0.00144267	1.06211	0.288186	0.977355	1	MED18
ENSG00000166349	10.1963	-1.53197e-06	0.00144269	-1.06211	0.288186	0.977355	1	RAG1
ENSG00000175793	18.5454	2.17647e-06	0.00144269	1.06179	0.288332	0.977355	1	SFN
ENSG00000229152	239.078	-4.67277e-06	0.00144267	-1.06178	0.288335	0.977355	1	NA
ENSG00000208028	56.8053	-2.1771e-06	0.00144269	-1.06167	0.288387	0.977355	1	MIR616
ENSG00000106013	2.09878	-8.99845e-07	0.00144269	-1.06166	0.288391	0.977355	1	ANKRD7
ENSG00000165495	3.04425	-3.07336e-07	0.00144269	-1.06158	0.288425	0.977355	1	PKNOX2
ENSG00000104450	121.918	5.43371e-06	0.00144266	1.0615	0.288462	0.977355	1	SPAG1
ENSG00000283761	60.5387	-3.52369e-06	0.00144268	-1.0615	0.288464	0.977355	1	NA
ENSG00000104967	2.64714	-3.46468e-07	0.00144269	-1.0614	0.288507	0.977355	1.56193	NOVA2
ENSG00000196696	148.974	-3.09292e-06	0.00144269	-1.06139	0.288512	0.977355	1	PDXDC2P-NPIPB14P
ENSG00000258590	10.3177	-1.15976e-06	0.00144269	-1.06128	0.288562	0.977355	1	NA
ENSG00000234160	21.3356	-3.3529e-06	0.00144268	-1.06118	0.288608	0.977355	1.56193	NA
ENSG00000164258	313.979	6.0539e-06	0.00144266	1.06118	0.28861	0.977355	1	NDUFS4
ENSG00000169299	447.408	-5.04117e-06	0.00144267	-1.06096	0.288707	0.977355	1	PGM2
ENSG00000108950	30.5595	2.05263e-06	0.00144269	1.06091	0.28873	0.977355	1	FAM20A
ENSG00000271936	6.78084	2.06373e-06	0.00144269	1.06076	0.288798	0.977355	1	NA
ENSG00000188037	9.75627	-9.66278e-07	0.00144269	-1.06063	0.288858	0.977355	1	CLCN1
ENSG00000163749	2.82772	-3.0871e-07	0.00144269	-1.06052	0.288907	0.977355	1.56193	CCDC158
ENSG00000251546	3.03087	1.25037e-06	0.00144269	1.0605	0.288917	0.977355	1.56193	NA
ENSG00000088727	55.878	-3.56803e-06	0.00144268	-1.06044	0.288945	0.977355	1	KIF9
ENSG00000125447	1499.57	5.78795e-06	0.00144266	1.06038	0.288974	0.977355	1	GGA3
ENSG00000067082	13515.5	-2.79107e-06	0.00144269	-1.06021	0.289048	0.977355	1	KLF6
ENSG00000173281	1150.89	2.63742e-06	0.00144269	1.06017	0.289068	0.977355	1	PPP1R3B
ENSG00000168214	3016.74	4.01698e-06	0.00144268	1.06011	0.289096	0.977355	1	RBPJ
ENSG00000260078	50.5958	-1.83922e-06	0.00144269	-1.0601	0.289099	0.977355	1	LOC643802
ENSG00000103061	679.112	6.22983e-06	0.00144266	1.05977	0.289248	0.977355	1	SLC7A6OS
ENSG00000167083	73.5606	-3.40795e-06	0.00144268	-1.05957	0.28934	0.977355	1	GNGT2
ENSG00000243566	14.3546	2.39018e-06	0.00144269	1.05943	0.289404	0.977355	1	UPK3B
ENSG00000173581	32.5489	3.70121e-06	0.00144268	1.05943	0.289406	0.977355	1	CCDC106
ENSG00000229321	3.62066	-1.56485e-06	0.00144269	-1.05941	0.289412	0.977355	1	NA
ENSG00000141096	18.3713	3.33202e-06	0.00144268	1.05904	0.289581	0.977355	1	DPEP3
ENSG00000101444	439.66	6.18219e-06	0.00144265	1.05902	0.289593	0.977355	1	AHCY
ENSG00000237892	148.742	-3.7702e-06	0.00144268	-1.0589	0.289647	0.977355	1	NA
ENSG00000163754	906.939	4.73683e-06	0.00144267	1.05867	0.289751	0.977355	1	GYG1
ENSG00000126749	448.177	5.3397e-06	0.00144267	1.05857	0.289796	0.977355	1	EMG1
ENSG00000172167	118.776	4.81389e-06	0.00144267	1.05842	0.289864	0.977355	1	MTBP
ENSG00000270154	2.33652	-9.72896e-07	0.00144269	-1.0583	0.289918	0.977355	1	NA
ENSG00000237646	4.73241	-1.53492e-06	0.00144269	-1.05809	0.290015	0.977355	1	NA
ENSG00000205659	133.796	5.72706e-06	0.00144266	1.05795	0.290079	0.977355	1	LIN52
ENSG00000170017	561.181	-5.2804e-06	0.00144266	-1.05792	0.29009	0.977355	1	ALCAM
ENSG00000110721	757.477	3.87885e-06	0.00144268	1.05791	0.290098	0.977355	1	CHKA
ENSG00000102053	62.1759	-4.0365e-06	0.00144268	-1.0579	0.290102	0.977355	1	ZC3H12B
ENSG00000138398	2034.05	6.02955e-06	0.00144266	1.05788	0.290112	0.977355	1	PPIG
ENSG00000232021	66.2363	2.5272e-06	0.00144269	1.05784	0.29013	0.977355	1	LEF1-AS1
ENSG00000259998	3.09047	-2.53157e-07	0.0014427	-1.05766	0.290209	0.977355	1	NA
ENSG00000237522	9.09105	-2.28513e-06	0.00144269	-1.05735	0.290351	0.977355	1	NA
ENSG00000114251	6.55957	5.24881e-07	0.00144269	1.05729	0.29038	0.977355	1.56193	WNT5A
ENSG00000150281	2.7762	-1.40399e-06	0.00144269	-1.05714	0.290446	0.977355	1	CTF1
ENSG00000078699	519.168	-5.30665e-06	0.00144266	-1.0571	0.290467	0.977355	1	CBFA2T2
ENSG00000228079	13.5013	-2.273e-06	0.00144269	-1.05702	0.290504	0.977355	1	NA
ENSG00000229981	3.70964	-4.05197e-07	0.0014427	-1.05699	0.290518	0.977355	1	LINC01435
ENSG00000106799	1800.01	4.33276e-06	0.00144267	1.05692	0.290548	0.977355	1	TGFBR1
ENSG00000267469	3.17159	7.19862e-07	0.00144269	1.05685	0.290578	0.977355	1.56193	NA
ENSG00000247498	11.6545	-1.18422e-06	0.00144269	-1.0568	0.290601	0.977355	1	GPRC5D-AS1
ENSG00000135940	837.629	5.6792e-06	0.00144266	1.05674	0.290629	0.977355	1	COX5B
ENSG00000265093	9.43915	-1.89993e-06	0.00144269	-1.05674	0.290631	0.977355	1	NA
ENSG00000186049	198.062	1.22447e-06	0.00144269	1.05666	0.290668	0.977355	1	KRT73
ENSG00000214626	15.0287	-2.07146e-06	0.00144269	-1.05656	0.290711	0.977355	1.56193	NA
ENSG00000144736	148.078	-5.09033e-06	0.00144267	-1.05644	0.290766	0.977355	1	SHQ1
ENSG00000170409	1.98083	-1.27071e-06	0.00144269	-1.05632	0.290824	0.977355	1	NA
ENSG00000162782	2.73346	-2.42409e-07	0.0014427	-1.05632	0.290824	0.977355	1	TDRD5
ENSG00000085741	22.202	2.52768e-06	0.00144269	1.05626	0.29085	0.977355	1.56193	WNT11
ENSG00000251450	3.19234	-1.33378e-06	0.00144269	-1.05609	0.290928	0.977355	1	RASGRF2-AS1
ENSG00000267519	1349.23	-3.93111e-06	0.00144268	-1.05603	0.290953	0.977355	1	NA
ENSG00000128849	6.02033	-5.89191e-07	0.00144269	-1.05595	0.290989	0.977355	1	CGNL1
ENSG00000101224	1329.99	-4.24516e-06	0.00144268	-1.05592	0.291004	0.977355	1	CDC25B
HSD17B8	62.412	-3.83937e-06	0.00144268	-1.05585	0.291039	0.977355	1	NA
ENSG00000147481	3.38859	-3.0113e-07	0.0014427	-1.05583	0.291047	0.977355	1	SNTG1
ENSG00000089063	876.229	-3.36372e-06	0.00144268	-1.05569	0.29111	0.977355	1	TMEM230
ENSG00000134115	3.22255	-2.07597e-07	0.0014427	-1.05564	0.291135	0.977355	1	CNTN6
ENSG00000185958	2.50399	-2.28405e-07	0.0014427	-1.05552	0.291187	0.977355	1	FAM186A
ENSG00000150093	5974.62	-5.38478e-06	0.00144266	-1.05552	0.291189	0.977355	1	ITGB1
ENSG00000111344	18.9678	1.45621e-06	0.00144269	1.05526	0.291308	0.977355	1	RASAL1
ENSG00000162745	9.17202	-1.29754e-06	0.00144269	-1.0551	0.291378	0.977355	1	OLFML2B
ENSG00000186862	16.7764	-2.5306e-06	0.00144269	-1.05506	0.291397	0.977355	1.56193	PDZD7
ENSG00000228113	4.93076	-1.33306e-06	0.00144269	-1.05505	0.291401	0.977355	1	NA
ENSG00000223795	2.57052	-8.99242e-07	0.00144269	-1.05501	0.291422	0.977355	1	NA
ENSG00000196177	368.778	-4.8814e-06	0.00144267	-1.05495	0.291448	0.977355	1	ACADSB
ENSG00000116809	1062	3.33605e-06	0.00144268	1.05494	0.291454	0.977355	1	ZBTB17
ENSG00000080823	40.3696	-2.40631e-06	0.00144269	-1.05484	0.291501	0.977355	1	MOK
ENSG00000102100	244.92	-3.61945e-06	0.00144268	-1.05475	0.29154	0.977355	1	SLC35A2
ENSG00000141664	1956.96	5.84037e-06	0.00144266	1.05461	0.291603	0.977355	1	ZCCHC2
ENSG00000132423	21.8385	-3.49531e-06	0.00144268	-1.05447	0.291666	0.977355	1	COQ3
ENSG00000081386	325.793	4.82415e-06	0.00144267	1.05438	0.291708	0.977355	1	ZNF510
ENSG00000115286	446.399	3.35564e-06	0.00144268	1.05435	0.291722	0.977355	1	NDUFS7
ENSG00000224259	2.2634	-6.29045e-07	0.00144269	-1.05431	0.291741	0.977355	1	LINC01133
ENSG00000206885	39.82	-4.36371e-06	0.00144268	-1.05413	0.291822	0.977355	1	SNORA75
ENSG00000281332	3.66811	1.4343e-06	0.00144269	1.05411	0.291831	0.977355	1	NA
ENSG00000123739	250.638	-4.05227e-06	0.00144268	-1.05403	0.291868	0.977355	1	PLA2G12A
ENSG00000244165	118.164	3.27217e-06	0.00144268	1.05385	0.29195	0.977355	1	P2RY11
ENSG00000241962	4.57645	-1.52685e-06	0.00144269	-1.05369	0.292025	0.977355	1	NA
ENSG00000128951	415.698	-5.41679e-06	0.00144266	-1.05358	0.292074	0.977355	1	DUT
ENSG00000186625	386.587	7.91634e-06	0.00144263	1.05356	0.292087	0.977355	1	KATNA1
ENSG00000225528	126.286	-3.42552e-06	0.00144268	-1.05348	0.292123	0.977355	1	NA
ENSG00000280211	2.80907	1.23556e-06	0.00144269	1.05342	0.292147	0.977355	1	NA
ENSG00000220472	10.179	1.83748e-06	0.00144269	1.05333	0.29219	0.977355	1	NA
ENSG00000169981	136.736	3.52353e-06	0.00144268	1.05332	0.292196	0.977355	1	ZNF35
ENSG00000121933	7.6565	-1.27519e-06	0.00144269	-1.05312	0.292287	0.977355	1	TMIGD3
ENSG00000130957	2.7371	1.13403e-06	0.00144269	1.05312	0.292287	0.977355	1	FBP2
ENSG00000115944	1096.75	4.68224e-06	0.00144267	1.05298	0.292351	0.977355	1	COX7A2L
ENSG00000152782	21.0976	-1.65876e-06	0.00144269	-1.05294	0.292371	0.977355	1	PANK1
ENSG00000140157	1079.23	5.85763e-06	0.00144266	1.05292	0.292376	0.977355	1	NIPA2
ENSG00000132872	2.11954	-7.02662e-07	0.00144269	-1.05289	0.292392	0.977355	1	SYT4
ENSG00000259375	18.2405	2.44106e-06	0.00144269	1.05277	0.292446	0.977355	1	NA
ENSG00000111605	3021.34	8.91892e-06	0.00144261	1.05271	0.292473	0.977355	1	CPSF6
ENSG00000173769	2.37551	-2.39325e-07	0.0014427	-1.05262	0.292515	0.977355	1	TOPAZ1
ENSG00000125434	49.1918	-4.06587e-06	0.00144268	-1.0526	0.292523	0.977355	1	SLC25A35
ENSG00000238057	111.141	-2.90705e-06	0.00144268	-1.05248	0.29258	0.977355	1	ZEB2-AS1
ENSG00000104774	2434.19	6.04956e-06	0.00144266	1.05222	0.292699	0.977355	1	MAN2B1
ENSG00000130595	139.01	2.82921e-06	0.00144269	1.05213	0.292739	0.977355	1	TNNT3
ENSG00000196172	91.3648	-3.65163e-06	0.00144268	-1.05208	0.292761	0.977355	1	ZNF681
ENSG00000117834	2.60547	-8.49881e-07	0.00144269	-1.05198	0.292808	0.977355	1	SLC5A9
ENSG00000188641	2946.35	-3.94575e-06	0.00144268	-1.0519	0.292846	0.977355	1	DPYD
ENSG00000168060	97.2234	3.96749e-06	0.00144268	1.05184	0.292875	0.977355	1	NAALADL1
ENSG00000264608	11.5465	2.6307e-06	0.00144269	1.05181	0.292885	0.977355	1	NA
ENSG00000259495	2.96331	-2.16192e-07	0.0014427	-1.0517	0.292937	0.977355	1.56193	NA
ENSG00000250764	12.0049	2.75327e-06	0.00144269	1.05163	0.292969	0.977355	1	NA
ENSG00000236992	3.98022	-1.51215e-06	0.00144269	-1.0516	0.292984	0.977355	1.56193	NA
ENSG00000246851	5.61098	-1.73304e-06	0.00144269	-1.05154	0.29301	0.977355	1.56193	NA
ENSG00000176083	66.1307	-1.54787e-06	0.00144269	-1.05128	0.293131	0.977355	1	ZNF683
ENSG00000101421	1791.16	3.99378e-06	0.00144268	1.05127	0.293136	0.977355	1	CHMP4B
ENSG00000129103	1266.83	1.06586e-05	0.00144257	1.05126	0.293139	0.977355	1	SUMF2
ENSG00000206888	5.18386	-1.8393e-06	0.00144269	-1.05117	0.29318	0.977355	1	NA
ENSG00000164879	4.57709	-1.45674e-06	0.00144269	-1.05113	0.2932	0.977355	1	CA3
ENSG00000238825	35.0805	2.10508e-06	0.00144269	1.05109	0.293216	0.977355	1	NA
ENSG00000181610	268.201	5.30593e-06	0.00144266	1.05108	0.293221	0.977355	1	MRPS23
ENSG00000221230	2.67472	-1.17179e-06	0.00144269	-1.05096	0.293275	0.977355	1	MIR548L
ENSG00000222467	14.2872	2.18528e-06	0.00144269	1.05088	0.293312	0.977355	1.56193	NA
ENSG00000265491	1268.25	6.86585e-06	0.00144265	1.05087	0.293318	0.977355	1	RNF115
ENSG00000241990	68.0123	5.4631e-06	0.00144266	1.05085	0.293327	0.977355	1	NA
ENSG00000228705	4.59463	-1.42505e-06	0.00144269	-1.05073	0.293382	0.977355	1	LINC00659
ENSG00000189409	3.86219	1.27101e-06	0.00144269	1.0507	0.293396	0.977355	1	MMP23B
ENSG00000253667	2.56588	-2.63023e-07	0.0014427	-1.05053	0.293473	0.977355	1	NA
ENSG00000187601	167.068	-4.54807e-06	0.00144267	-1.05044	0.293516	0.977355	1	MAGEH1
ENSG00000232531	6.08104	-1.55548e-06	0.00144269	-1.05042	0.293525	0.977355	1	NA
ENSG00000187815	53.0669	-2.45698e-06	0.00144269	-1.05031	0.293574	0.977355	1	ZFP69
ENSG00000186687	289.764	-3.90317e-06	0.00144268	-1.05028	0.293589	0.977355	1	LYRM7
ENSG00000188011	15.9568	1.18747e-06	0.00144269	1.05024	0.293606	0.977355	1	RTP5
ENSG00000135333	2.62686	-4.00806e-07	0.00144269	-1.05022	0.293618	0.977355	1	EPHA7
ENSG00000104853	1054.98	5.31256e-06	0.00144267	1.05017	0.293641	0.977355	1	CLPTM1
ENSG00000244257	2.35557	-1.1127e-06	0.00144269	-1.05006	0.293691	0.977355	1	NA
ENSG00000141086	14.6731	2.71456e-06	0.00144269	1.05002	0.293708	0.977355	1	CTRL
ENSG00000167395	582.611	5.32362e-06	0.00144266	1.04997	0.293731	0.977355	1	ZNF646
ENSG00000267165	3.11735	-1.33851e-06	0.00144269	-1.04993	0.293749	0.977355	1	NA
ENSG00000277450	9.68522	-2.18675e-06	0.00144269	-1.04992	0.293754	0.977355	1	NA
ENSG00000139971	3.89024	-5.52827e-07	0.00144269	-1.04991	0.293759	0.977355	1	ARMH4
ENSG00000175513	2.13026	-6.31359e-07	0.00144269	-1.04986	0.293781	0.977355	1	TSGA10IP
ENSG00000089009	17291.6	5.70138e-06	0.00144266	1.04938	0.294004	0.977355	1	RPL6
ENSG00000171365	262.306	-3.82214e-06	0.00144268	-1.04915	0.294108	0.977355	1	CLCN5
ENSG00000273106	7.36413	-1.67908e-06	0.00144269	-1.04912	0.294123	0.977355	1	NA
ENSG00000005483	7120.21	5.32518e-06	0.00144266	1.04899	0.294184	0.977355	1	KMT2E
ENSG00000228502	155.786	4.34241e-06	0.00144267	1.04865	0.294337	0.977355	1	NA
ENSG00000225991	22.8482	-2.30515e-06	0.00144269	-1.04849	0.294415	0.977355	1	NA
ENSG00000168522	889.888	6.82716e-06	0.00144265	1.04847	0.29442	0.977355	1	FNTA
ENSG00000111530	2782.68	5.56e-06	0.00144266	1.04839	0.294461	0.977355	1	CAND1
ENSG00000104643	745.335	5.58846e-06	0.00144266	1.04835	0.294479	0.977355	1	MTMR9
ENSG00000267788	3.1458	-3.12004e-07	0.0014427	-1.04825	0.294525	0.977355	1	NA
ENSG00000267727	2.63883	1.23852e-06	0.00144269	1.04813	0.294577	0.977355	1	NA
ENSG00000128829	936.679	-5.67661e-06	0.00144266	-1.048	0.294639	0.977355	1	EIF2AK4
ENSG00000121578	417.932	5.09554e-06	0.00144267	1.04793	0.294671	0.977355	1	B4GALT4
ENSG00000177453	5.47525	-1.68568e-06	0.00144269	-1.04792	0.294676	0.977355	1	NIM1K
ENSG00000158402	6.04982	-1.48077e-06	0.00144269	-1.04777	0.294744	0.977355	1	CDC25C
ENSG00000267766	4.00896	-1.30118e-06	0.00144269	-1.04765	0.294801	0.977355	1	NA
ENSG00000275453	2.28277	-1.27566e-06	0.00144269	-1.04725	0.294985	0.977355	1	MIR548O2
ENSG00000137409	6444.4	4.26576e-06	0.00144268	1.0472	0.295005	0.977355	1	MTCH1
ENSG00000124214	2088.77	6.00388e-06	0.00144265	1.04718	0.295017	0.977355	1	STAU1
ENSG00000280166	9.0811	-2.35017e-06	0.00144269	-1.04688	0.295156	0.977355	1.56193	NA
ENSG00000187678	2.73958	-1.02921e-06	0.00144269	-1.04671	0.295235	0.977355	1.56193	SPRY4
ENSG00000265479	7.44654	2.19213e-06	0.00144269	1.04663	0.295269	0.977355	1	DTX2P1-UPK3BP1-PMS2P11
ENSG00000165730	6.54539	1.05057e-06	0.00144269	1.04663	0.295271	0.977355	1	STOX1
ENSG00000159128	2624.62	3.73064e-06	0.00144268	1.04662	0.295273	0.977355	1	IFNGR2
ENSG00000178809	11.541	1.96435e-06	0.00144269	1.04661	0.295277	0.977355	1	TRIM73
ENSG00000108443	1977.55	4.29626e-06	0.00144268	1.04659	0.295287	0.977355	1	RPS6KB1
ENSG00000061938	2181.39	3.44069e-06	0.00144268	1.04643	0.295363	0.977355	1	TNK2
ENSG00000134398	2.27927	-2.1577e-07	0.0014427	-1.0464	0.295377	0.977355	1	ERN2
ENSG00000129235	184.43	6.58369e-06	0.00144265	1.0462	0.295469	0.977355	1	TXNDC17
ENSG00000164933	633.643	6.07258e-06	0.00144265	1.04619	0.295472	0.977355	1	SLC25A32
ENSG00000170633	629.411	4.94967e-06	0.00144267	1.04608	0.295523	0.977355	1	RNF34
ENSG00000173157	3.26318	-4.57434e-07	0.0014427	-1.046	0.295561	0.977355	1	ADAMTS20
ENSG00000172766	1373.25	4.86855e-06	0.00144267	1.04569	0.295703	0.977355	1	NAA16
ENSG00000234327	20.8224	2.4155e-06	0.00144269	1.04558	0.295756	0.977355	1	LOC101928000
ENSG00000152822	2.12788	-5.19849e-07	0.00144269	-1.04537	0.295854	0.977355	1	GRM1
ENSG00000236723	8.72412	-2.35092e-06	0.00144269	-1.04534	0.295868	0.977355	1	NA
ENSG00000255529	705.935	6.66954e-06	0.00144265	1.04531	0.29588	0.977355	1	POLR2M
ENSG00000240520	3.04249	-6.35833e-07	0.00144269	-1.04522	0.295922	0.977355	1.56193	NA
ENSG00000114013	1882.36	2.46819e-06	0.00144269	1.04521	0.295927	0.977355	1	CD86
ENSG00000070501	769.815	5.32232e-06	0.00144266	1.04519	0.295934	0.977355	1	POLB
ENSG00000228950	9.21307	1.05636e-06	0.00144269	1.04517	0.295945	0.977355	1.56193	NA
ENSG00000122512	204.035	7.83884e-06	0.00144263	1.04514	0.295959	0.977355	1	PMS2
ENSG00000198815	2160.84	7.77541e-06	0.00144263	1.04512	0.295968	0.977355	1	FOXJ3
ENSG00000279354	11.5898	2.21576e-06	0.00144269	1.04495	0.296047	0.977355	1	NA
ENSG00000083457	283.764	4.12045e-06	0.00144268	1.04493	0.296055	0.977355	1	ITGAE
ENSG00000266308	5.22153	-1.79932e-06	0.00144269	-1.04489	0.296074	0.977355	1	NA
ENSG00000223638	4.95826	1.35138e-07	0.0014427	1.04484	0.296097	0.977355	1	RFPL4A
ENSG00000261211	3.75299	-7.51102e-07	0.00144269	-1.04477	0.296128	0.977355	1	NA
ENSG00000234325	2.3544	-1.26118e-06	0.00144269	-1.04473	0.29615	0.977355	1	NA
ENSG00000238531	5.23329	1.6973e-06	0.00144269	1.04465	0.296184	0.977355	1	SNORD105B
ENSG00000273211	2.9282	1.3281e-06	0.00144269	1.04465	0.296186	0.977355	1	NA
ENSG00000179820	2890.39	-3.42302e-06	0.00144268	-1.04463	0.296192	0.977355	1	MYADM
ENSG00000100865	270.36	7.18315e-06	0.00144264	1.0446	0.296209	0.977355	1	CINP
ENSG00000120256	13.3556	-1.46057e-06	0.00144269	-1.04436	0.296319	0.977355	1	LRP11
ENSG00000105393	230.932	-6.78388e-06	0.00144265	-1.04434	0.29633	0.977355	1	BABAM1
ENSG00000177181	6.52569	-9.54365e-07	0.00144269	-1.04425	0.296368	0.977355	1	RIMKLA
ENSG00000138650	2.25808	-4.21409e-07	0.00144269	-1.04424	0.296373	0.977355	1	PCDH10
ENSG00000250979	2.28535	-3.24514e-07	0.0014427	-1.04423	0.296381	0.977355	1	NA
ENSG00000168273	53.8046	-4.75977e-06	0.00144267	-1.04415	0.296416	0.977355	1	SMIM4
ENSG00000143420	2328.69	-1.29857e-05	0.00144251	-1.04414	0.296423	0.977355	1	ENSA
USP8P	4.19074	-1.01406e-06	0.00144269	-1.04412	0.296428	0.977355	1	NA
ENSG00000169026	134.912	3.37757e-06	0.00144268	1.04392	0.296523	0.977355	1	SLC49A3
ENSG00000153879	1043.19	8.23008e-06	0.00144262	1.04354	0.296697	0.977355	1	CEBPG
ENSG00000256238	10.7538	-2.09545e-06	0.00144269	-1.04337	0.296775	0.977355	1	NA
ENSG00000258525	7.26592	1.45676e-06	0.00144269	1.04333	0.296794	0.977355	1	LOC100506071
ENSG00000089154	3239.04	3.83966e-06	0.00144268	1.04332	0.2968	0.977355	1	GCN1
ENSG00000118514	19.9646	-2.99081e-06	0.00144269	-1.0433	0.296808	0.977355	1	ALDH8A1
ENSG00000139190	444.752	-3.66005e-06	0.00144268	-1.04327	0.296824	0.977355	1	VAMP1
ENSG00000009830	106.22	-5.28761e-06	0.00144266	-1.0432	0.296858	0.977355	1	POMT2
ENSG00000252577	5.64355	1.68412e-06	0.00144269	1.04292	0.296984	0.977355	1	SCARNA20
ENSG00000145103	8.93878	-2.2286e-06	0.00144269	-1.04266	0.297107	0.977355	1	ILDR1
ENSG00000131873	1917.46	2.91477e-06	0.00144269	1.04262	0.297122	0.977355	1	CHSY1
ENSG00000224650	26.8517	2.15254e-06	0.00144269	1.04239	0.297231	0.977355	1	NA
ENSG00000186814	155.336	-5.14854e-06	0.00144267	-1.04235	0.297247	0.977355	1	ZSCAN30
ENSG00000132570	139.442	-4.82253e-06	0.00144267	-1.04229	0.297279	0.977355	1	PCBD2
ENSG00000253755	13.497	9.88124e-07	0.00144269	1.04221	0.297314	0.977355	1	NA
ENSG00000239828	6.91944	-1.19998e-06	0.00144269	-1.04197	0.297428	0.977355	1	NA
ENSG00000260949	3.61809	1.36043e-06	0.00144269	1.0419	0.297458	0.977355	1	NA
ENSG00000162779	10.6639	-1.54035e-06	0.00144269	-1.04177	0.297519	0.977355	1.56193	AXDND1
ENSG00000041515	33.4337	1.00263e-06	0.00144269	1.0414	0.297689	0.977355	1	MYO16
ENSG00000168675	1107.26	-7.68447e-06	0.00144263	-1.04132	0.297726	0.977355	1	LDLRAD4
ENSG00000111237	814.619	-6.11467e-06	0.00144265	-1.04124	0.297766	0.977355	1	VPS29
ENSG00000230330	6.43872	-2.1141e-06	0.00144269	-1.04079	0.297973	0.977355	1	NA
ENSG00000232334	11.314	1.48235e-06	0.00144269	1.0406	0.29806	0.977355	1	NA
ENSG00000120334	117.238	6.13154e-06	0.00144265	1.04055	0.298083	0.977355	1	CENPL
ENSG00000128692	2.24614	-1.06631e-06	0.00144269	-1.04055	0.298084	0.977355	1	NA
ENSG00000124920	60.9671	1.66718e-06	0.00144269	1.04054	0.29809	0.977355	1	MYRF
ENSG00000117614	2250.5	4.74179e-06	0.00144267	1.04044	0.298135	0.977355	1	SYF2
ENSG00000022567	350.525	3.95659e-06	0.00144268	1.04031	0.298195	0.977355	1	SLC45A4
ENSG00000199477	13.5006	-2.58774e-06	0.00144269	-1.04026	0.298217	0.977355	1	SNORA31
ENSG00000174600	95.6963	-1.50702e-06	0.00144269	-1.03985	0.298411	0.977355	1	CMKLR1
ENSG00000115232	5532.7	-4.80726e-06	0.00144267	-1.03983	0.298417	0.977355	1	ITGA4
ENSG00000119414	2263.9	4.89142e-06	0.00144267	1.03975	0.298454	0.977355	1	PPP6C
ENSG00000226752	514.107	-1.63466e-06	0.00144269	-1.03975	0.298456	0.977355	1	CUTALP
ENSG00000265791	11.026	5.13739e-06	0.0014427	1.03963	0.298512	0.977355	1	NA
ENSG00000182095	1944.06	3.5304e-06	0.00144268	1.03949	0.298576	0.977355	1	TNRC18
ENSG00000085872	510.595	3.33057e-06	0.00144268	1.03943	0.298606	0.977355	1	CHERP
ENSG00000259512	3.07792	-1.34967e-06	0.00144269	-1.03901	0.298802	0.977355	1	NA
ENSG00000255222	5.22209	-1.64139e-06	0.00144269	-1.03899	0.29881	0.977355	1	NA
ENSG00000100241	4091.02	2.93684e-06	0.00144269	1.03891	0.298847	0.977355	1	SBF1
ENSG00000176771	8.10322	-1.42006e-06	0.00144269	-1.0389	0.298851	0.977355	1.56193	NCKAP5
ENSG00000152455	35.9757	-4.27071e-06	0.00144267	-1.03881	0.298891	0.977355	1	SUV39H2
ENSG00000164074	324.256	-5.07656e-06	0.00144267	-1.03867	0.298958	0.977355	1	ABHD18
ENSG00000196544	151.489	3.4789e-06	0.00144268	1.03854	0.299019	0.977355	1	BORCS6
ENSG00000164626	22.1138	-2.46191e-06	0.00144269	-1.03852	0.299026	0.977355	1	KCNK5
ENSG00000272800	2.75293	-1.11255e-06	0.00144269	-1.03847	0.299051	0.977355	1	NA
ENSG00000251411	4.51871	1.65112e-06	0.00144269	1.03837	0.299096	0.977355	1	NA
ENSG00000150753	1019.21	-3.97221e-06	0.00144268	-1.0383	0.299132	0.977355	1	CCT5
ENSG00000131381	1633.28	6.64695e-06	0.00144265	1.03827	0.299142	0.977355	1	RBSN
ENSG00000200397	41.0823	-3.1869e-06	0.00144268	-1.03807	0.299238	0.977355	1	NA
ENSG00000115896	742.796	-4.09583e-06	0.00144268	-1.03787	0.299329	0.977355	1	PLCL1
ENSG00000171827	341.675	4.8169e-06	0.00144267	1.03786	0.299333	0.977355	1	ZNF570
ENSG00000149541	448.242	4.44818e-06	0.00144267	1.03781	0.29936	0.977355	1	B3GAT3
ENSG00000233668	7.93581	1.72236e-06	0.00144269	1.03738	0.299557	0.977355	1.56193	NA
ENSG00000175536	32.1877	3.62774e-06	0.00144268	1.03727	0.299611	0.977355	1	LIPT2
ENSG00000112149	6176.64	-3.2928e-06	0.00144268	-1.03695	0.29976	0.977355	1	CD83
ENSG00000106829	2800.72	6.49789e-06	0.00144265	1.03688	0.299792	0.977355	1	TLE4
ENSG00000136167	30789.2	-3.51232e-06	0.00144268	-1.03657	0.299936	0.977355	1	LCP1
ENSG00000232098	34.6421	-2.79583e-06	0.00144269	-1.03656	0.29994	0.977355	1	NA
ENSG00000040633	276.676	4.91342e-06	0.00144267	1.03636	0.300032	0.977355	1	PHF23
ENSG00000177951	826.267	5.25872e-06	0.00144267	1.03613	0.300141	0.977355	1	BET1L
ENSG00000138413	143.488	-2.53998e-06	0.00144269	-1.03607	0.30017	0.977355	1	IDH1
ENSG00000057593	2.43379	-9.51273e-07	0.00144269	-1.03593	0.300236	0.977355	1.56193	F7
ENSG00000251322	4.85514	-1.30895e-06	0.00144269	-1.03562	0.30038	0.977355	1	SHANK3
ENSG00000278879	40.8958	-2.03694e-06	0.00144269	-1.03547	0.300451	0.977355	1	NA
ENSG00000182158	698.686	6.69678e-06	0.00144265	1.03528	0.300538	0.977355	1	CREB3L2
ENSG00000279236	77.0416	-3.38524e-06	0.00144268	-1.03525	0.300554	0.977355	1	NA
ENSG00000261840	13.3735	2.46736e-06	0.00144269	1.03524	0.300555	0.977355	1	LOC730183
ENSG00000238042	4.51937	9.21077e-07	0.00144269	1.0352	0.300575	0.977355	1	LINC02257
ENSG00000135919	62.2845	-2.09053e-06	0.00144269	-1.03513	0.300607	0.977355	1	SERPINE2
ENSG00000228696	30.9578	2.23117e-06	0.00144269	1.03512	0.300613	0.977355	1	ARL17A
ENSG00000188647	2585.64	7.82718e-06	0.00144263	1.03507	0.300635	0.977355	1	PTAR1
ENSG00000226644	6.58664	-1.27758e-06	0.00144269	-1.03505	0.300647	0.977355	1.56193	LOC388780
ENSG00000100372	71.2983	-3.68892e-06	0.00144268	-1.03504	0.300649	0.977355	1	SLC25A17
ENSG00000223188	5.05905	-1.40671e-06	0.00144269	-1.03488	0.300725	0.977355	1	NA
ENSG00000117877	17.33	1.76167e-06	0.00144269	1.03475	0.300787	0.977355	1.56193	CD3EAP
ENSG00000169519	142.271	-3.66248e-06	0.00144268	-1.0345	0.3009	0.977355	1	METTL15
ENSG00000136928	2.58341	-4.19331e-07	0.00144269	-1.03448	0.30091	0.977355	1	GABBR2
ENSG00000123297	183.209	5.87946e-06	0.00144266	1.03441	0.300943	0.977355	1	TSFM
ENSG00000129562	517.41	-3.56372e-06	0.00144268	-1.03441	0.300946	0.977355	1	DAD1
ENSG00000102230	81.3904	-2.3681e-06	0.00144269	-1.03437	0.300964	0.977355	1	PCYT1B
ENSG00000197756	17268.4	5.77469e-06	0.00144266	1.03423	0.301031	0.977355	1	RPL37A
ENSG00000005810	7861.49	-7.50609e-06	0.00144263	-1.03421	0.301037	0.977355	1	MYCBP2
ENSG00000103194	2084.34	8.37712e-06	0.00144262	1.03386	0.301202	0.977355	1	USP10
ENSG00000123870	15.1394	-2.57998e-06	0.00144269	-1.03374	0.301255	0.977355	1.56193	NA
ENSG00000230709	11.0015	1.49631e-06	0.00144269	1.03374	0.30126	0.977355	1	LOC284191
ENSG00000146094	844.927	3.11897e-06	0.00144268	1.03372	0.301267	0.977355	1	DOK3
ENSG00000238039	23.4655	-2.25819e-06	0.00144269	-1.0337	0.301276	0.977355	1	NA
ENSG00000263883	25.3797	-3.22908e-06	0.00144268	-1.0337	0.301276	0.977355	1	NA
ENSG00000119640	47.3712	-2.43366e-06	0.00144269	-1.03343	0.301402	0.977355	1	ACYP1
ENSG00000279908	174.7	4.1592e-06	0.00144268	1.03338	0.301428	0.977355	1	NA
ENSG00000092758	18.9463	1.26842e-06	0.00144269	1.03331	0.30146	0.977355	1.56193	COL9A3
ENSG00000263417	12.0156	-1.87757e-06	0.00144269	-1.0333	0.301464	0.977355	1	NA
ENSG00000105671	562.466	4.63871e-06	0.00144267	1.03329	0.301469	0.977355	1	DDX49
ENSG00000119878	207.052	9.32012e-06	0.0014426	1.03321	0.301506	0.977355	1	CRIPT
ENSG00000074211	3.34257	-2.68648e-07	0.00144269	-1.03314	0.30154	0.977355	1	PPP2R2C
ENSG00000240204	5.18573	-1.69337e-06	0.00144269	-1.03297	0.301617	0.977355	1	SMKR1
ENSG00000183023	1742.97	-3.2303e-06	0.00144268	-1.03281	0.301693	0.977355	1	SLC8A1
ENSG00000237667	2.30705	3.21226e-07	0.00144269	1.03272	0.301737	0.977355	1	LINC01115
ENSG00000165092	416.97	-1.86136e-06	0.00144269	-1.03255	0.301813	0.977355	1	ALDH1A1
ENSG00000232648	2.34223	-7.89013e-07	0.00144269	-1.0325	0.301837	0.977355	1	NA
ENSG00000231194	6.76218	-1.78536e-06	0.00144269	-1.03238	0.301895	0.977355	1.56193	NA
ENSG00000076003	702.663	4.16368e-06	0.00144268	1.03234	0.301914	0.977355	1	MCM6
ENSG00000275426	3.82488	1.5037e-06	0.00144269	1.03227	0.301948	0.977355	1	NA
ENSG00000184922	11108.5	4.19888e-06	0.00144268	1.03219	0.301982	0.977355	1	FMNL1
ENSG00000142546	790.479	3.96301e-06	0.00144268	1.03215	0.302	0.977355	1	NOSIP
ENSG00000258653	16.8677	-2.75623e-06	0.00144269	-1.03203	0.302059	0.977355	1	NA
ENSG00000226435	6.94808	-1.55538e-06	0.00144269	-1.03201	0.302069	0.977355	1	ANKRD18DP
VARS2	338.233	4.01537e-06	0.00144268	1.032	0.302074	0.977355	1	NA
ENSG00000284848	2.26076	-3.20371e-07	0.0014427	-1.03197	0.302084	0.977355	1.56193	LINC02359
ENSG00000144120	29.2727	2.95617e-06	0.00144269	1.03195	0.302097	0.977355	1	TMEM177
ENSG00000165555	8.08293	-1.90045e-06	0.00144269	-1.03184	0.302145	0.977355	1	NOXRED1
ENSG00000275014	15.9289	-2.67884e-06	0.00144269	-1.03169	0.302218	0.977355	1	NA
ENSG00000248366	10.9638	1.83387e-06	0.00144269	1.03155	0.302284	0.977355	1	NA
ENSG00000242748	4.8665	-1.16283e-05	0.00144272	-1.03154	0.302287	0.977355	1	NA
ENSG00000283403	13.5121	-1.56077e-06	0.00144269	-1.03147	0.302319	0.977355	1	LOC100420587
ENSG00000172795	3051.83	9.52566e-06	0.0014426	1.03114	0.302473	0.977355	1	DCP2
ENSG00000130826	789.921	5.56806e-06	0.00144266	1.031	0.302541	0.977355	1	DKC1
ENSG00000233325	6.35048	-1.6122e-06	0.00144269	-1.03087	0.3026	0.977355	1.56193	NA
ENSG00000081051	2.45542	-2.24589e-07	0.00144269	-1.03058	0.302736	0.977355	1	AFP
ENSG00000149531	84.405	-2.15617e-06	0.00144269	-1.03046	0.302792	0.977355	1	NA
ENSG00000186174	2934.09	2.46723e-06	0.00144269	1.03038	0.302833	0.977355	1	BCL9L
ENSG00000101577	1905.39	3.61325e-06	0.00144268	1.03037	0.302836	0.977355	1	LPIN2
ENSG00000196912	445.849	-3.86874e-06	0.00144268	-1.03031	0.302863	0.977355	1	ANKRD36B
ENSG00000251467	8.4933	1.73033e-06	0.00144269	1.03024	0.302896	0.977355	1	NA
ENSG00000145604	129.848	5.04856e-06	0.00144267	1.03024	0.302897	0.977355	1	SKP2
ENSG00000231249	12.4098	2.03798e-06	0.00144269	1.02999	0.303017	0.977355	1.56193	NA
ENSG00000250826	2.95533	-2.35296e-07	0.0014427	-1.02988	0.303068	0.977355	1	NA
ENSG00000172159	250.559	-2.87839e-06	0.00144268	-1.02967	0.303164	0.977355	1	FRMD3
ENSG00000266124	10.8611	1.98813e-06	0.00144269	1.02961	0.303191	0.977355	1	MIR5587
ENSG00000223622	4.17179	1.07933e-06	0.00144269	1.02951	0.30324	0.977355	1.56193	NA
ENSG00000255087	3.68304	-1.8837e-07	0.0014427	-1.02951	0.30324	0.977355	1.56193	LOC101929473
ENSG00000242262	9.13614	2.09593e-06	0.00144269	1.0295	0.303246	0.977355	1	NA
ENSG00000225885	8.04986	-2.05968e-06	0.00144269	-1.0292	0.303388	0.977355	1	NA
ENSG00000083168	7795.48	4.84897e-06	0.00144267	1.02908	0.303442	0.977355	1	KAT6A
ENSG00000125864	16.0852	-1.68773e-06	0.00144269	-1.02908	0.303444	0.977355	1	BFSP1
ENSG00000128524	832.279	4.05721e-06	0.00144267	1.02885	0.303549	0.977355	1	ATP6V1F
ENSG00000283667	4.02949	-1.34278e-06	0.00144269	-1.02885	0.303551	0.977355	1	NA
ENSG00000277548	2.98541	-1.45082e-06	0.00144269	-1.02879	0.303576	0.977355	1.56193	NA
ENSG00000260776	3.11504	-6.23318e-07	0.00144269	-1.02874	0.303601	0.977355	1	NA
ENSG00000132639	2.08945	-6.97461e-07	0.00144269	-1.02873	0.303605	0.977355	1.56193	SNAP25
ENSG00000282600	1.64882	-1.01182e-06	0.00144269	-1.02868	0.30363	0.977355	1	NA
ENSG00000235319	3.35528	1.25802e-06	0.00144269	1.0286	0.303666	0.977355	1.56193	NA
ENSG00000145781	364.245	-5.41531e-06	0.00144266	-1.0285	0.303714	0.977355	1	COMMD10
ENSG00000259735	2.78963	-1.12277e-06	0.00144269	-1.02825	0.303833	0.977355	1.56193	NA
ENSG00000136573	558.446	2.49329e-06	0.00144269	1.02799	0.303953	0.977355	1	BLK
ENSG00000263335	84.208	3.44663e-06	0.00144268	1.02787	0.304009	0.977355	1	NA
ENSG00000235192	30.1465	-2.60319e-06	0.00144269	-1.02774	0.304072	0.977355	1	NA
ENSG00000267288	26.8742	2.73509e-06	0.00144269	1.02773	0.304078	0.977355	1	LOC105371795
ENSG00000235313	30.0211	2.90137e-06	0.00144269	1.02769	0.304097	0.977355	1	NA
ENSG00000105583	608.589	8.59507e-06	0.00144261	1.02757	0.30415	0.977355	1	WDR83OS
ENSG00000135503	854.16	3.39506e-06	0.00144268	1.02752	0.304177	0.977355	1	ACVR1B
ENSG00000172020	2.53725	-4.55587e-07	0.00144269	-1.02743	0.30422	0.977355	1	GAP43
ENSG00000131471	19.301	-2.50513e-06	0.00144269	-1.02738	0.30424	0.977355	1	AOC3
ENSG00000112977	835.53	5.81895e-06	0.00144266	1.02728	0.304291	0.977355	1	DAP
ENSG00000169567	2660.05	6.78241e-06	0.00144264	1.02712	0.304362	0.977355	1	HINT1
ENSG00000140153	806.173	4.93233e-06	0.00144267	1.02705	0.304398	0.977355	1	WDR20
ENSG00000132376	1703.85	4.9858e-06	0.00144267	1.02684	0.304496	0.977355	1	INPP5K
ENSG00000277142	17.9385	3.06629e-06	0.00144268	1.02676	0.304534	0.977355	1.56193	NA
ENSG00000224649	1.63598	-7.97872e-07	0.00144269	-1.02668	0.304571	0.977355	1	NA
ENSG00000129595	60.3668	-1.8684e-06	0.00144269	-1.02667	0.304576	0.977355	1	EPB41L4A
ENSG00000271538	3.2922	-9.45399e-07	0.00144269	-1.02657	0.304621	0.977355	1	NA
ENSG00000157933	3208.5	2.15179e-06	0.00144269	1.02647	0.304672	0.977355	1	SKI
ENSG00000169189	326.11	-3.70799e-06	0.00144268	-1.02627	0.304766	0.977355	1	NSMCE1
ENSG00000071655	364.822	3.59526e-06	0.00144268	1.02617	0.30481	0.977355	1	MBD3
ENSG00000152582	120.232	-3.82831e-06	0.00144268	-1.02616	0.304816	0.977355	1	SPEF2
ENSG00000100055	4983.55	5.28543e-06	0.00144266	1.02596	0.304911	0.977355	1	CYTH4
ENSG00000158796	795.91	7.42157e-06	0.00144263	1.02594	0.304918	0.977355	1	DEDD
ENSG00000118046	845.141	3.99948e-06	0.00144268	1.02588	0.304946	0.977355	1	STK11
ENSG00000253558	31.6494	2.6021e-06	0.00144269	1.02574	0.305014	0.977355	1	NA
ENSG00000113712	3198.75	6.35165e-06	0.00144265	1.0255	0.305126	0.977355	1	CSNK1A1
ENSG00000179935	2.08761	-4.30421e-07	0.00144269	-1.02546	0.305147	0.977355	1	LINC00652
ENSG00000179314	4.90226	-7.11193e-07	0.00144269	-1.02545	0.305151	0.977355	1	WSCD1
ENSG00000162747	42.6138	-8.39675e-07	0.00144269	-1.02537	0.305189	0.977355	1	FCGR3B
ENSG00000176890	18.3512	-2.75791e-06	0.00144269	-1.02488	0.305418	0.977355	1	TYMS
ENSG00000182732	77.1567	-2.30753e-06	0.00144269	-1.02488	0.305422	0.977355	1	RGS6
ENSG00000103966	2169.73	4.16743e-06	0.00144268	1.02472	0.305496	0.977355	1	EHD4
ENSG00000201076	24.9175	-2.86007e-06	0.00144269	-1.0247	0.305504	0.977355	1	NA
ENSG00000232818	14.6232	2.75794e-06	0.00144269	1.02469	0.305508	0.977355	1	RPS2P32
ENSG00000184840	807.702	5.59212e-06	0.00144266	1.02456	0.305569	0.977355	1	TMED9
ENSG00000270230	3.69951	-1.44475e-07	0.0014427	-1.02454	0.305582	0.977355	1.56193	NA
ENSG00000075391	51.3811	-2.22531e-06	0.00144269	-1.02445	0.305622	0.977355	1	RASAL2
ENSG00000148942	2.60869	-1.50026e-07	0.0014427	-1.02422	0.305733	0.977355	1	SLC5A12
ENSG00000196664	185.825	-2.39952e-06	0.00144269	-1.02421	0.305738	0.977355	1	TLR7
ENSG00000226791	33.1032	-3.52543e-06	0.00144268	-1.02406	0.305808	0.977355	1	LINC02611
ENSG00000058866	241.199	-2.74468e-06	0.00144269	-1.02402	0.305825	0.977355	1	DGKG
ENSG00000237631	5.24189	-1.62438e-06	0.00144269	-1.02382	0.305919	0.977355	1.56193	NA
ENSG00000275091	6.88713	-1.2526e-06	0.00144269	-1.02379	0.305933	0.977355	1	NA
ENSG00000285244	7.0579	-1.5817e-06	0.00144269	-1.02377	0.305946	0.977355	1	DINOL
ENSG00000171119	2.5085	1.08881e-06	0.00144269	1.02373	0.305961	0.977355	1	NRTN
ENSG00000229056	20.4733	-3.6317e-06	0.00144268	-1.0237	0.305976	0.977355	1	NA
HLA-DPB1	4422.33	3.70675e-06	0.00144268	1.02346	0.306089	0.977355	1	NA
ENSG00000224397	423.188	-2.43417e-06	0.00144269	-1.02344	0.306099	0.977355	1	SMIM25
ENSG00000243562	2.06053	9.83265e-07	0.00144269	1.02322	0.306202	0.977355	1	NA
ENSG00000224383	8.87983	1.46613e-06	0.00144269	1.02315	0.306239	0.977355	1	PRR29
ENSG00000057663	856.706	5.77747e-06	0.00144266	1.0228	0.306402	0.977355	1	ATG5
ENSG00000196081	30.6359	2.69802e-06	0.00144269	1.02279	0.306408	0.977355	1	ZNF724
ENSG00000181396	198.16	5.00677e-06	0.00144267	1.02272	0.306438	0.977355	1	OGFOD3
ENSG00000108654	35803.2	-1.00185e-05	0.00144258	-1.0227	0.306449	0.977355	1	DDX5
ENSG00000123472	266.535	-4.36659e-06	0.00144267	-1.02256	0.306518	0.977355	1	ATPAF1
ENSG00000187867	4.73527	-2.5365e-07	0.0014427	-1.02242	0.306581	0.977355	1	PALM3
ENSG00000145736	63.3573	2.16359e-06	0.00144269	1.02238	0.306602	0.977355	1	GTF2H2
ENSG00000178904	353.193	-6.70423e-06	0.00144265	-1.02232	0.306629	0.977355	1	DPY19L3
ENSG00000152766	15.5866	-1.26718e-06	0.00144269	-1.02228	0.306646	0.977355	1	ANKRD22
ENSG00000166343	41.01	-3.00729e-06	0.00144269	-1.02224	0.306668	0.977355	1	MSS51
ENSG00000279440	3.65503	-5.13976e-07	0.00144269	-1.02209	0.306737	0.977355	1	NA
ENSG00000236804	21.2671	-2.21539e-06	0.00144269	-1.02186	0.306848	0.977355	1.56193	NA
ENSG00000079101	2.18188	-4.01415e-07	0.00144269	-1.02176	0.306893	0.977355	1	CLUL1
ENSG00000153283	1833.32	-6.2717e-06	0.00144265	-1.02176	0.306896	0.977355	1	CD96
ENSG00000242999	4.78336	1.52465e-06	0.00144269	1.02151	0.307013	0.977355	1.56193	NA
ENSG00000276533	48.2997	4.14839e-06	0.00144268	1.02144	0.307045	0.977355	1	NA
ENSG00000111875	251.702	2.96949e-06	0.00144268	1.02139	0.30707	0.977355	1	ASF1A
ENSG00000005884	58.5822	-3.0616e-06	0.00144268	-1.02135	0.307087	0.977355	1	ITGA3
ENSG00000235919	95.4658	-4.95449e-06	0.00144267	-1.02132	0.307101	0.977355	1	ASH1L-AS1
ENSG00000272264	7.46238	1.79096e-06	0.00144269	1.02123	0.307146	0.977355	1	NA
ENSG00000254682	122.883	4.181e-06	0.00144267	1.02122	0.307149	0.977355	1	NA
ENSG00000232846	11.0817	-2.0167e-06	0.00144269	-1.02102	0.307245	0.977355	1	NA
ENSG00000070785	113.576	-3.54689e-06	0.00144268	-1.02101	0.30725	0.977355	1	EIF2B3
ENSG00000169105	105.181	5.18951e-06	0.00144266	1.02083	0.307336	0.977355	1	CHST14
ENSG00000126903	430.952	4.60324e-06	0.00144267	1.02076	0.307369	0.977355	1	SLC10A3
ENSG00000156052	2520.63	-5.74706e-06	0.00144266	-1.02064	0.307427	0.977355	1	GNAQ
ENSG00000113407	986.923	5.76232e-06	0.00144266	1.02058	0.307456	0.977355	1	TARS1
ENSG00000241889	2.4051	-1.16852e-06	0.00144269	-1.02053	0.307479	0.977355	1	NA
ENSG00000111335	791.875	-2.65332e-06	0.00144269	-1.02041	0.307532	0.977355	1	OAS2
ENSG00000138792	4.56333	-7.35357e-07	0.00144269	-1.02039	0.307545	0.977355	1	ENPEP
ENSG00000138777	616.665	1.02514e-05	0.00144257	1.02023	0.307621	0.977355	1	PPA2
ENSG00000132952	2338.96	4.53457e-06	0.00144267	1.02004	0.307708	0.977355	1	USPL1
ENSG00000148835	128.18	-6.24359e-06	0.00144265	-1.01987	0.307792	0.977355	1	TAF5
ENSG00000259891	28.4857	-3.30271e-06	0.00144268	-1.01986	0.307795	0.977355	1	NA
ENSG00000122257	3792.83	7.83517e-06	0.00144263	1.01975	0.307849	0.977355	1	RBBP6
ENSG00000276107	468.586	1.26417e-06	0.00144269	1.01973	0.307858	0.977355	1	NA
ENSG00000177302	634.554	6.86341e-06	0.00144264	1.01972	0.307862	0.977355	1	TOP3A
ENSG00000121417	757.499	5.92111e-06	0.00144266	1.01961	0.307912	0.977355	1	ZNF211
ENSG00000207023	2.76259	1.3523e-06	0.00144269	1.01958	0.307928	0.977355	1	NA
ENSG00000267321	67.2757	4.20547e-06	0.00144267	1.01942	0.308004	0.977355	1	NA
ENSG00000229591	25.3247	1.01554e-05	0.00144271	1.01933	0.308045	0.977355	1	NA
ENSG00000000971	100.436	-2.12947e-06	0.00144269	-1.01925	0.308086	0.977355	1	CFH
ENSG00000248265	2.58608	-2.67409e-07	0.00144269	-1.01924	0.308088	0.977355	1	FLJ12825
ENSG00000280096	3.36599	-1.13998e-06	0.00144269	-1.01918	0.308115	0.977355	1	NA
ENSG00000188227	58.0713	-3.37188e-06	0.00144268	-1.01915	0.308129	0.977355	1	ZNF793
ENSG00000227632	2.60435	-9.79432e-07	0.00144269	-1.0191	0.308156	0.977355	1	NA
ENSG00000163378	270.954	7.22133e-06	0.00144264	1.01905	0.308178	0.977355	1	EOGT
ENSG00000172460	28.1443	-1.7716e-06	0.00144269	-1.01904	0.308185	0.977355	1	PRSS30P
ENSG00000228544	31.6472	3.34185e-06	0.00144268	1.01898	0.308214	0.977355	1	CCDC183-AS1
ENSG00000275801	2.49376	-1.43951e-06	0.00144269	-1.01897	0.308219	0.977355	1	NA
ENSG00000170935	4.15361	-1.17169e-06	0.00144269	-1.01895	0.308226	0.977355	1	NCBP2L
ENSG00000222037	3.0416	-1.29289e-06	0.00144269	-1.01894	0.308233	0.977355	1	NA
ENSG00000214124	8.04704	-1.78879e-06	0.00144269	-1.01886	0.308267	0.977355	1	NA
ENSG00000138801	534.105	-3.83388e-06	0.00144268	-1.01884	0.30828	0.977355	1	PAPSS1
ENSG00000168679	5.32547	-1.32391e-06	0.00144269	-1.01869	0.308351	0.977355	1	SLC16A4
ENSG00000186283	720.16	5.85613e-06	0.00144265	1.01864	0.308374	0.977355	1	TOR3A
ENSG00000153956	5.44147	-1.86831e-07	0.0014427	-1.01834	0.308516	0.977355	1.56193	CACNA2D1
ENSG00000166526	662.61	5.04421e-06	0.00144267	1.01817	0.308598	0.977355	1	ZNF3
ENSG00000114854	18.2729	2.06511e-06	0.00144269	1.01817	0.308598	0.977355	1.56193	TNNC1
ENSG00000100129	4547.1	4.75918e-06	0.00144267	1.01816	0.308602	0.977355	1	EIF3L
ENSG00000119638	958.426	-5.09271e-06	0.00144267	-1.01787	0.30874	0.977355	1	NEK9
ENSG00000166073	2.50383	-8.47753e-07	0.00144269	-1.01784	0.308756	0.977355	1	GPR176
ENSG00000262227	11.4715	-2.36237e-06	0.00144269	-1.01776	0.308791	0.977355	1	NA
ENSG00000229043	20.9423	-3.02409e-06	0.00144268	-1.01776	0.308793	0.977355	1	LOC101927021
ENSG00000235621	38.3943	-2.48215e-06	0.00144269	-1.01771	0.308817	0.977355	1	LINC00494
ENSG00000158352	26.0228	-1.74724e-06	0.00144269	-1.01767	0.308837	0.977355	1	SHROOM4
ENSG00000176393	1071.29	4.92356e-06	0.00144267	1.01765	0.308846	0.977355	1	RNPEP
ENSG00000186026	16.6119	-2.43073e-06	0.00144269	-1.01739	0.30897	0.977355	1.56193	ZNF284
ENSG00000179583	1910.39	-3.18351e-06	0.00144268	-1.01724	0.309038	0.977355	1	CIITA
ENSG00000188186	1047.79	4.6499e-06	0.00144267	1.01702	0.309142	0.977355	1	LAMTOR4
ENSG00000134369	141.59	-3.11767e-06	0.00144268	-1.01696	0.309174	0.977355	1	NAV1
ENSG00000233799	10.2153	2.27333e-06	0.00144269	1.01694	0.30918	0.977355	1	NA
ENSG00000206698	4.80714	-1.84534e-06	0.00144269	-1.01691	0.309196	0.977355	1	NA
ENSG00000183638	5.51154	-9.31903e-07	0.00144269	-1.01685	0.309225	0.977355	1	RP1L1
ENSG00000146909	408.824	-5.68297e-06	0.00144266	-1.01674	0.309275	0.977355	1	NOM1
ENSG00000234026	2.48074	-1.08912e-06	0.00144269	-1.01644	0.309421	0.977355	1	NA
ENSG00000197279	70.8209	-3.13646e-06	0.00144268	-1.0163	0.309489	0.977355	1	ZNF165
ENSG00000164823	812.976	3.58855e-06	0.00144268	1.01623	0.309519	0.977355	1	OSGIN2
ENSG00000207137	26.0841	3.7072e-06	0.00144268	1.01623	0.30952	0.977355	1	SNORD116-13
ENSG00000179428	4.43998	-1.32106e-06	0.00144269	-1.01619	0.309539	0.977355	1	IL6-AS1
ENSG00000264575	23.2558	3.13074e-06	0.00144268	1.01613	0.309568	0.977355	1	NA
ENSG00000138463	697.196	3.53137e-06	0.00144268	1.0161	0.309583	0.977355	1	SLC49A4
ENSG00000165762	4.53247	-1.58802e-07	0.0014427	-1.01605	0.309607	0.977355	1	OR4K2
ENSG00000185985	2.74051	-2.51131e-07	0.0014427	-1.01603	0.309615	0.977355	1	SLITRK2
ENSG00000203799	17.8021	-1.7591e-06	0.00144269	-1.01579	0.309727	0.977355	1.56193	CCDC162P
ENSG00000185332	2.14577	-1.01684e-06	0.00144269	-1.01561	0.309815	0.977355	1.56193	TMEM105
ENSG00000196503	4.28919	1.13329e-06	0.00144269	1.0155	0.30987	0.977355	1	ARL9
ENSG00000152413	70.6529	-3.96847e-06	0.00144268	-1.01542	0.309906	0.977355	1	HOMER1
ENSG00000222489	143.522	2.69093e-06	0.00144268	1.01534	0.309942	0.977355	1	SNORA79B
ENSG00000256210	5.55893	-1.73074e-06	0.00144269	-1.01528	0.309972	0.977355	1	NA
ENSG00000153130	244.835	4.05723e-06	0.00144268	1.01521	0.310006	0.977355	1	SCOC
ENSG00000181555	6074.35	6.36806e-06	0.00144265	1.01496	0.310127	0.977355	1	SETD2
ENSG00000177076	64.3643	-4.3678e-06	0.00144267	-1.01485	0.310179	0.977355	1	ACER2
ENSG00000144908	3.58234	-3.27829e-07	0.0014427	-1.01483	0.310186	0.977355	1	ALDH1L1
ENSG00000231613	2.84835	-1.32637e-06	0.00144269	-1.01482	0.310192	0.977355	1	NA
ENSG00000276015	2.53436	-9.05814e-07	0.00144269	-1.01479	0.310208	0.977355	1	NA
ENSG00000284138	16.5641	-2.40066e-06	0.00144269	-1.01478	0.310213	0.977355	1	NA
ENSG00000105246	4.99725	1.47671e-06	0.00144269	1.01467	0.310264	0.977355	1	EBI3
ENSG00000129559	268.677	-4.00628e-06	0.00144267	-1.01445	0.310366	0.977355	1	NEDD8
ENSG00000183010	5.95806	-1.85632e-06	0.00144269	-1.01438	0.310401	0.977355	1	PYCR1
ENSG00000261557	38.0983	3.41964e-06	0.00144268	1.01438	0.310402	0.977355	1	NA
ENSG00000174586	5.40958	-1.84181e-06	0.00144269	-1.01429	0.310444	0.977355	1	ZNF497
ENSG00000108774	686.736	6.0102e-06	0.00144265	1.01425	0.310464	0.977355	1	RAB5C
ENSG00000259088	6.11031	-1.84278e-06	0.00144269	-1.01419	0.310494	0.977355	1	NA
ENSG00000108823	4.89498	-1.55924e-06	0.00144269	-1.01396	0.310604	0.977355	1	SGCA
ENSG00000273129	11.5011	1.4746e-06	0.00144269	1.01388	0.31064	0.977355	1	PACERR
ENSG00000189306	1070.78	4.07666e-06	0.00144268	1.01386	0.310648	0.977355	1	RRP7A
ENSG00000213619	668.551	6.6779e-06	0.00144264	1.0138	0.310679	0.977355	1	NDUFS3
ENSG00000154478	3.1818	-2.18168e-07	0.0014427	-1.01368	0.310734	0.977355	1	GPR26
ENSG00000164100	3.48022	-1.06973e-06	0.00144269	-1.01357	0.310786	0.977355	1	NDST3
ENSG00000119321	1227.72	-3.14091e-06	0.00144268	-1.01348	0.310831	0.977355	1	FKBP15
ENSG00000111911	586.883	5.6358e-06	0.00144266	1.01333	0.310901	0.977355	1	HINT3
ENSG00000100418	490.152	-4.9389e-06	0.00144267	-1.01286	0.311126	0.977355	1	DESI1
ENSG00000167258	3662.63	6.31105e-06	0.00144265	1.01269	0.311208	0.977355	1	CDK12
ENSG00000109971	12949.8	-4.00512e-06	0.00144267	-1.01264	0.311233	0.977355	1	HSPA8
ENSG00000165476	493.16	-2.74922e-06	0.00144269	-1.01264	0.311234	0.977355	1	REEP3
ENSG00000170289	3.30611	-2.01249e-07	0.0014427	-1.01259	0.311255	0.977355	1	CNGB3
ENSG00000235169	5.18899	1.57022e-06	0.00144269	1.01224	0.311425	0.977355	1	SMIM1
ENSG00000095787	6674.19	6.33465e-06	0.00144265	1.01214	0.311472	0.977355	1	WAC
ENSG00000130751	6.61998	1.9756e-06	0.00144269	1.01213	0.311477	0.977355	1	NPAS1
ENSG00000162373	38.3015	3.91345e-06	0.00144268	1.01201	0.311534	0.977355	1	BEND5
ENSG00000196235	4830.83	4.10089e-06	0.00144268	1.01197	0.311554	0.977355	1	SUPT5H
ENSG00000236935	15.4023	-1.93023e-06	0.00144269	-1.01191	0.311582	0.977355	1	NA
ENSG00000175324	324.525	6.20397e-06	0.00144265	1.01181	0.311629	0.977355	1	LSM1
ENSG00000251072	2.82345	-3.44503e-06	0.0014427	-1.01145	0.311803	0.977355	1	LMNB1-DT
ENSG00000171794	2.90567	1.17725e-06	0.00144269	1.01139	0.311829	0.977355	1.56193	UTF1
ENSG00000229668	26.9248	-1.68539e-06	0.00144269	-1.01127	0.311886	0.977355	1	NA
ENSG00000199562	2.77294	1.30625e-06	0.00144269	1.01124	0.311901	0.977355	1	NA
ENSG00000205927	6.89902	8.31558e-07	0.00144269	1.01123	0.311905	0.977355	1	OLIG2
ENSG00000276715	2.7404	-7.05264e-07	0.00144269	-1.0112	0.31192	0.977355	1	YWHAEP7
ENSG00000275291	35.3108	2.42368e-06	0.00144269	1.01111	0.311964	0.977355	1	RNVU1-26
ENSG00000070081	712.85	5.60031e-06	0.00144266	1.01109	0.311973	0.977355	1	NUCB2
ENSG00000100097	2426.28	3.1206e-06	0.00144268	1.01102	0.312006	0.977355	1	LGALS1
ENSG00000173926	125.77	3.39301e-06	0.00144268	1.01094	0.312045	0.977355	1	MARCHF3
ENSG00000175054	1509.73	-9.19777e-06	0.0014426	-1.01093	0.312049	0.977355	1	ATR
ENSG00000134265	1085.43	6.60328e-06	0.00144265	1.01064	0.312188	0.977355	1	NAPG
ENSG00000261303	2.59024	-2.456e-07	0.0014427	-1.01057	0.312222	0.977355	1.56193	NA
ENSG00000130749	741.694	-4.26699e-06	0.00144267	-1.01053	0.312241	0.977355	1	ZC3H4
ENSG00000108465	415.271	-5.42045e-06	0.00144266	-1.01032	0.312344	0.977355	1	CDK5RAP3
ENSG00000231989	4.09468	-1.39511e-06	0.00144269	-1.01029	0.312356	0.977355	1	PPP1R2B
ENSG00000181392	10.2708	-2.19948e-06	0.00144269	-1.01026	0.312369	0.977355	1.56193	SYNE4
ENSG00000165164	4.21393	-2.01593e-07	0.0014427	-1.01018	0.312407	0.977355	1	CFAP47
ENSG00000117593	73.0443	-2.61701e-06	0.00144269	-1.01005	0.312471	0.977355	1	DARS2
ENSG00000223262	16.3821	2.20264e-06	0.00144269	1.00998	0.312503	0.977355	1	NA
ENSG00000122335	154.469	3.37801e-06	0.00144268	1.00987	0.312556	0.977355	1	SERAC1
ENSG00000257167	47.5879	4.67585e-06	0.00144267	1.00975	0.312617	0.977355	1	TMPO-AS1
ENSG00000153292	4.95909	-2.00807e-07	0.0014427	-1.00965	0.312663	0.977355	1.56193	ADGRF1
ENSG00000158482	19.6382	-2.28631e-06	0.00144269	-1.00954	0.312714	0.977355	1	NA
ENSG00000123384	12837	3.70315e-06	0.00144268	1.00946	0.312754	0.977355	1	LRP1
ENSG00000177150	226.9	4.0339e-06	0.00144268	1.00933	0.312817	0.977355	1	FAM210A
ENSG00000138459	221.441	-3.01562e-06	0.00144268	-1.00899	0.312977	0.977355	1	SLC35A5
ENSG00000242609	2.10607	-9.87196e-07	0.00144269	-1.00893	0.313006	0.977355	1	NA
ENSG00000179862	100.416	3.19582e-06	0.00144268	1.00889	0.313026	0.977355	1	CITED4
ENSG00000261455	76.4117	-3.90227e-06	0.00144268	-1.00881	0.313067	0.977355	1	LINC01003
ENSG00000211933	17.2143	1.99625e-06	0.00144269	1.00878	0.313082	0.977355	1	NA
ENSG00000242242	3.23113	-1.22473e-06	0.00144269	-1.00857	0.313179	0.977355	1.56193	NA
ENSG00000221025	3.02867	1.23979e-06	0.00144269	1.00853	0.313199	0.977355	1	MIR1250
ENSG00000272192	13.047	-1.83609e-06	0.00144269	-1.00848	0.313222	0.977355	1.56193	NA
ENSG00000181381	1510.29	-3.67798e-06	0.00144268	-1.00847	0.313231	0.977355	1	DDX60L
ENSG00000132000	2.81061	-1.19732e-06	0.00144269	-1.00841	0.313257	0.977355	1.56193	PODNL1
ENSG00000139433	1773.41	4.19519e-06	0.00144267	1.00828	0.313319	0.977355	1	GLTP
ENSG00000183171	3.56936	-1.64316e-06	0.00144269	-1.00821	0.313355	0.977355	1.56193	NA
ENSG00000167434	7.66768	-6.7183e-07	0.00144269	-1.00806	0.313426	0.977355	1	CA4
ENSG00000280560	5.25274	-1.60488e-06	0.00144269	-1.00798	0.313465	0.977355	1.56193	LINC01374
ENSG00000135318	105.814	-2.1489e-06	0.00144269	-1.00795	0.31348	0.977355	1	NT5E
ENSG00000111271	287.93	-4.63887e-06	0.00144267	-1.00781	0.313546	0.977355	1	ACAD10
ENSG00000173809	9.8343	-1.15569e-06	0.00144269	-1.00776	0.31357	0.977355	1	TDRD12
ENSG00000187534	4.17157	1.41997e-06	0.00144269	1.0077	0.313601	0.977355	1	NA
ENSG00000175471	827.622	-3.06833e-06	0.00144268	-1.00762	0.313636	0.977355	1	MCTP1
ENSG00000160588	534.31	3.61112e-06	0.00144268	1.00756	0.313667	0.977355	1	MPZL3
ENSG00000249669	4.05839	-2.50127e-07	0.00144269	-1.00751	0.313688	0.977355	1	NA
ENSG00000011201	2.52965	-6.31577e-07	0.00144269	-1.00736	0.313763	0.977355	1	ANOS1
ENSG00000023608	93.2609	-3.36137e-06	0.00144268	-1.00735	0.313768	0.977355	1	SNAPC1
ENSG00000049768	28.3917	-2.19674e-06	0.00144269	-1.00725	0.313816	0.977355	1	FOXP3
ENSG00000213694	561.721	2.0662e-06	0.00144269	1.00725	0.313817	0.977355	1	S1PR3
ENSG00000271382	2.24851	-9.80307e-07	0.00144269	-1.00722	0.313828	0.977355	1.56193	NA
ENSG00000170298	17.6933	1.82527e-06	0.00144269	1.0072	0.313837	0.977355	1.56193	LGALS9B
ENSG00000008086	140.461	-3.87237e-06	0.00144268	-1.00711	0.31388	0.977355	1	CDKL5
ENSG00000102309	58.1146	-2.57173e-06	0.00144269	-1.00706	0.313907	0.977355	1	PIN4
ENSG00000280273	3.31595	-1.72718e-06	0.00144269	-1.00697	0.31395	0.977355	1	NA
ENSG00000168481	2.10137	-3.73467e-07	0.00144269	-1.00691	0.313978	0.977355	1.56193	LGI3
ENSG00000149591	439.81	-2.85907e-06	0.00144268	-1.0069	0.313981	0.977355	1	TAGLN
ENSG00000106263	2502.38	6.97092e-06	0.00144264	1.00689	0.31399	0.977355	1	EIF3B
ENSG00000222032	5.35666	-1.50566e-06	0.00144269	-1.00677	0.314045	0.977355	1	NA
ENSG00000267058	3.0608	-9.07743e-07	0.00144269	-1.00674	0.314061	0.977355	1	LOC100505715
ENSG00000112031	347.815	6.5251e-06	0.00144265	1.00667	0.314093	0.977355	1	MTRF1L
ENSG00000184319	24.4397	-2.21394e-06	0.00144269	-1.00666	0.3141	0.977355	1	NA
ENSG00000154639	7.16588	-1.54333e-06	0.00144269	-1.0066	0.314129	0.977355	1	CXADR
ENSG00000273437	12.9315	-2.65848e-06	0.00144269	-1.00657	0.31414	0.977355	1	NA
ENSG00000240225	206.993	2.83654e-06	0.00144269	1.0065	0.314177	0.977355	1	ZNF542P
ENSG00000118707	575.303	3.99062e-06	0.00144268	1.00648	0.314182	0.977355	1	TGIF2
ENSG00000106462	799.989	-4.26626e-06	0.00144267	-1.00629	0.314276	0.977355	1	EZH2
ENSG00000113580	5619.07	4.76436e-06	0.00144267	1.00625	0.314295	0.977355	1	NR3C1
ENSG00000206052	13.5424	-1.03179e-06	0.00144269	-1.00622	0.314309	0.977355	1	DOK6
ENSG00000283498	153.648	4.26348e-06	0.00144267	1.00613	0.314355	0.977355	1	MIR1244-2
ENSG00000185278	1186.84	-6.9374e-06	0.00144264	-1.00603	0.314401	0.977355	1	ZBTB37
ENSG00000102763	723.62	-8.32745e-06	0.00144261	-1.00598	0.314426	0.977355	1	VWA8
ENSG00000131495	411.612	9.9643e-06	0.00144267	1.00594	0.314444	0.977355	1	NDUFA2
ENSG00000203667	442.626	-7.1667e-06	0.00144263	-1.00573	0.314547	0.977355	1	COX20
ENSG00000156738	1704.5	-2.76489e-06	0.00144269	-1.00571	0.314556	0.977355	1	MS4A1
ENSG00000217130	17.2148	2.42809e-06	0.00144269	1.00556	0.314628	0.977355	1	NA
ENSG00000066813	4.69766	-4.32005e-07	0.0014427	-1.00526	0.314769	0.977355	1	ACSM2B
ENSG00000167780	12.2634	1.04648e-06	0.00144269	1.00516	0.314822	0.977355	1	SOAT2
ENSG00000130766	659.685	3.24807e-06	0.00144268	1.00515	0.314824	0.977355	1	SESN2
ENSG00000236337	22.7974	-3.45355e-06	0.00144268	-1.0051	0.314851	0.977355	1	NA
ENSG00000281376	6.15149	-1.7938e-06	0.00144269	-1.0051	0.314851	0.977355	1.56193	ABALON
ENSG00000116151	61.2553	-3.40442e-06	0.00144268	-1.00501	0.31489	0.977355	1	MORN1
ENSG00000171045	237.499	3.74446e-06	0.00144268	1.00487	0.314961	0.977355	1	TSNARE1
ENSG00000023697	298.684	-3.70566e-06	0.00144268	-1.00478	0.315004	0.977355	1	DERA
ENSG00000114023	333.827	6.8292e-06	0.00144264	1.0044	0.315187	0.977355	1	FAM162A
ENSG00000232489	2.1033	-9.0674e-07	0.00144269	-1.00438	0.315196	0.977355	1	NA
ENSG00000280832	9.0396	-1.44389e-06	0.00144269	-1.00425	0.315256	0.977355	1	NA
ENSG00000135540	58.2161	-2.60392e-06	0.00144269	-1.00419	0.315285	0.977355	1	NHSL1
ENSG00000112902	50.1408	-2.26611e-06	0.00144269	-1.00419	0.315287	0.977355	1	SEMA5A
ENSG00000263934	76.399	1.2591e-06	0.00144269	1.00413	0.315315	0.977355	1	SNORD3A
ENSG00000223653	6.51609	-2.05601e-06	0.00144269	-1.00412	0.31532	0.977355	1	NA
SNORA38	36.0892	-3.1049e-06	0.00144268	-1.00405	0.315354	0.977355	1	NA
ENSG00000118162	53.246	4.68005e-06	0.00144267	1.00405	0.315356	0.977355	1	KPTN
ENSG00000186976	7.08011	-1.13171e-06	0.00144269	-1.00393	0.315414	0.977355	1	EFCAB6
ENSG00000183397	29.3589	2.48871e-06	0.00144269	1.00385	0.31545	0.977355	1	C19orf71
ENSG00000139218	5195.5	7.84791e-06	0.00144262	1.0038	0.315473	0.977355	1	SCAF11
ENSG00000113805	3.2079	-2.18378e-07	0.0014427	-1.00374	0.315503	0.977355	1.56193	CNTN3
ENSG00000186868	13.3824	-1.78347e-06	0.00144269	-1.00336	0.315688	0.977355	1.56193	MAPT
ENSG00000155252	1309.64	3.31644e-06	0.00144268	1.00331	0.315713	0.977355	1	PI4K2A
ENSG00000115307	2276.23	7.17521e-06	0.00144264	1.00327	0.31573	0.977355	1	AUP1
ENSG00000167699	793.139	6.34403e-06	0.00144265	1.00321	0.315758	0.977355	1	GLOD4
ENSG00000187098	144.807	-2.60291e-06	0.00144269	-1.00313	0.315799	0.977355	1	MITF
ENSG00000101290	3818.45	5.44233e-06	0.00144266	1.00312	0.315804	0.977355	1	CDS2
ENSG00000183891	396.05	5.50131e-06	0.00144266	1.00301	0.315857	0.977355	1	TTC32
ENSG00000256706	3.2972	1.41363e-06	0.00144269	1.00291	0.315906	0.977355	1.56193	NA
ENSG00000278099	11.0775	1.5865e-06	0.00144269	1.00284	0.315938	0.977355	1	RNVU1-2A
ENSG00000241127	56.1839	2.949e-06	0.00144269	1.00282	0.315946	0.977355	1	YAE1
ENSG00000116016	153.334	1.99472e-06	0.00144269	1.0028	0.315957	0.977355	1	EPAS1
ENSG00000183426	69.9668	-3.52652e-06	0.00144268	-1.0026	0.316052	0.977355	1	NPIPA1
ENSG00000137161	2576.56	5.23426e-06	0.00144266	1.00234	0.316182	0.977355	1	CNPY3
ENSG00000270022	128.945	1.70446e-06	0.00144269	1.00226	0.316219	0.977355	1	NA
ENSG00000243759	7.71619	-1.72131e-06	0.00144269	-1.00216	0.316266	0.977355	1	NA
ENSG00000278214	2.64696	-8.85731e-07	0.00144269	-1.00216	0.316267	0.977355	1	LINC02139
ENSG00000123411	105.173	3.59608e-06	0.00144268	1.00202	0.316335	0.977355	1	IKZF4
ENSG00000154822	2095.18	-4.52327e-06	0.00144267	-1.00194	0.316371	0.977355	1	PLCL2
ENSG00000108405	1393.38	3.68207e-06	0.00144268	1.00188	0.316402	0.977355	1	P2RX1
ENSG00000261575	9.81203	1.82329e-06	0.00144269	1.00183	0.316424	0.977355	1	NA
ENSG00000124383	556.06	5.90092e-06	0.00144265	1.00176	0.316459	0.977355	1	MPHOSPH10
ENSG00000198862	1493.17	9.00061e-06	0.0014426	1.00167	0.316501	0.977355	1	LTN1
ENSG00000277534	9.68066	-2.33486e-06	0.00144269	-1.00152	0.316576	0.977355	1	NA
ENSG00000236698	3.29149	-1.59386e-06	0.00144269	-1.00144	0.316612	0.977355	1	NA
ENSG00000240376	24.6598	2.67781e-06	0.00144269	1.00139	0.316639	0.977355	1	NA
ENSG00000257084	2.12201	-1.01347e-06	0.00144269	-1.00136	0.316654	0.977355	1	MIR200CHG
ENSG00000142892	440.875	-2.82511e-06	0.00144268	-1.00128	0.316694	0.977355	1	PIGK
ENSG00000151422	413.817	-7.21346e-06	0.00144263	-1.00127	0.316696	0.977355	1	FER
ENSG00000164187	257.985	-4.20244e-06	0.00144267	-1.00123	0.316714	0.977355	1	LMBRD2
ENSG00000182050	5.51624	-2.67013e-07	0.0014427	-1.00119	0.316736	0.977355	1.56193	MGAT4C
ENSG00000243477	158.23	-5.48834e-06	0.00144266	-1.00117	0.316746	0.977355	1	NAA80
ENSG00000145416	1414.3	-2.80219e-06	0.00144269	-1.00085	0.316897	0.977355	1	MARCHF1
ENSG00000106688	3.11582	-8.0599e-07	0.00144269	-1.00083	0.316908	0.977355	1	SLC1A1
ENSG00000186660	2598.96	3.97725e-06	0.00144268	1.00078	0.316934	0.977355	1	ZFP91
ENSG00000125967	134.221	4.58845e-06	0.00144267	1.00069	0.316976	0.977355	1	NECAB3
ENSG00000067365	385.789	4.91625e-06	0.00144267	1.00064	0.316999	0.977355	1	METTL22
ENSG00000280425	2.33283	-1.46111e-07	0.0014427	-1.00062	0.317011	0.977355	1	NA
ENSG00000197296	74.7188	-3.75229e-06	0.00144268	-1.00059	0.317026	0.977355	1	FITM2
ENSG00000251369	285.859	4.45327e-06	0.00144267	1.00059	0.317027	0.977355	1	ZNF550
ENSG00000114107	285.017	5.07191e-06	0.00144266	1.00056	0.317037	0.977355	1	CEP70
ENSG00000163166	745.246	5.76681e-06	0.00144266	1.00038	0.317127	0.977355	1	IWS1
ENSG00000126368	471.049	3.32398e-06	0.00144268	1.00031	0.317162	0.977355	1	NR1D1
ENSG00000141527	4.82417	-1.52626e-06	0.00144269	-1.00015	0.317238	0.977355	1.56193	CARD14
ENSG00000166813	10.0118	2.03772e-06	0.00144269	0.999862	0.317377	0.977355	1	KIF7
ENSG00000123415	66.1043	-3.18775e-06	0.00144268	-0.999838	0.317389	0.977355	1	SMUG1
ENSG00000263628	14.5226	1.66621e-06	0.00144269	0.999762	0.317425	0.977355	1	MIR3155A
ENSG00000120802	3039.19	5.21583e-06	0.00144266	0.999717	0.317447	0.977355	1	TMPO
ENSG00000124721	21.6287	-1.42786e-06	0.00144269	-0.999547	0.31753	0.977355	1	DNAH8
ENSG00000207956	5.72173	-1.93389e-06	0.00144269	-0.999547	0.31753	0.977355	1	MIR579
ENSG00000167106	2643.77	2.19571e-06	0.00144269	0.999091	0.31775	0.977355	1	FAM102A
ENSG00000211597	6.6606	1.61511e-06	0.00144269	0.999031	0.31778	0.977355	1	NA
ENSG00000255794	2.33189	-2.346e-07	0.0014427	-0.998946	0.317821	0.977355	1	RMST
ENSG00000234769	11.0523	2.44618e-06	0.00144269	0.998801	0.317891	0.977355	1	NA
ENSG00000207697	13.8597	2.83235e-06	0.00144269	0.998727	0.317927	0.977355	1.56193	MIR573
ENSG00000135245	22.5763	2.00224e-06	0.00144269	0.998515	0.31803	0.977355	1.56193	HILPDA
ENSG00000105290	2.10866	-5.5378e-07	0.00144269	-0.998508	0.318033	0.977355	1	APLP1
ENSG00000100276	3.99673	-1.39285e-06	0.00144269	-0.998249	0.318158	0.977355	1	RASL10A
ENSG00000077943	3.93199	-1.78877e-07	0.0014427	-0.998168	0.318198	0.977355	1	ITGA8
ENSG00000250853	7.14174	1.98145e-06	0.00144269	0.9981	0.318231	0.977355	1	NA
ENSG00000008056	33.9265	1.53113e-06	0.00144269	0.997867	0.318344	0.977355	1	SYN1
ENSG00000183579	19.381	3.02996e-06	0.00144268	0.997753	0.318399	0.977355	1	ZNRF3
ENSG00000116299	151.413	-4.09237e-06	0.00144267	-0.997681	0.318434	0.977355	1	KIAA1324
ENSG00000134323	2.47812	-9.43377e-07	0.00144269	-0.997346	0.318597	0.977355	1	MYCN
ENSG00000166068	120.181	-2.80002e-06	0.00144269	-0.997343	0.318598	0.977355	1	SPRED1
ENSG00000164327	6533.82	3.39064e-06	0.00144268	0.997308	0.318615	0.977355	1	RICTOR
ENSG00000101199	1406.04	3.64204e-06	0.00144268	0.997085	0.318723	0.977355	1	ARFGAP1
ENSG00000227097	18.9034	2.84455e-06	0.00144269	0.997047	0.318742	0.977355	1	NA
ENSG00000224721	2.00187	-7.84218e-07	0.00144269	-0.997044	0.318743	0.977355	1	LOC102724153
ENSG00000099995	3434.99	1.09922e-05	0.00144255	0.997029	0.318751	0.977355	1	SF3A1
ENSG00000206053	96.5245	-2.46859e-06	0.00144269	-0.997013	0.318758	0.977355	1	JPT2
ENSG00000017427	4.48857	-8.07655e-07	0.00144269	-0.996946	0.318791	0.977355	1	IGF1
ENSG00000141646	1519.82	4.64345e-06	0.00144267	0.996908	0.318809	0.977355	1	SMAD4
ENSG00000269560	9.2562	1.8219e-06	0.00144269	0.996899	0.318814	0.977355	1	NA
ENSG00000260519	5.19183	-1.27173e-06	0.00144269	-0.996835	0.318845	0.977355	1.56193	NA
ZDHHC20P1	3.43329	-1.14052e-06	0.00144269	-0.996736	0.318893	0.977355	1	NA
ENSG00000170291	315.311	9.30519e-06	0.00144259	0.996695	0.318913	0.977355	1	ELP5
ENSG00000279217	4.4259	-3.01947e-07	0.00144269	-0.996645	0.318937	0.977355	1	NA
ENSG00000230555	10.3957	2.54516e-06	0.00144269	0.996541	0.318987	0.977355	1.56193	NA
ENSG00000100065	2.81513	-1.04388e-06	0.00144269	-0.996485	0.319014	0.977355	1	CARD10
ENSG00000125484	862.891	5.40097e-06	0.00144266	0.996372	0.319069	0.977355	1	GTF3C4
ENSG00000166741	6.85014	1.81024e-06	0.00144269	0.996273	0.319118	0.977355	1	NNMT
ENSG00000238344	1.74961	1.08679e-06	0.00144269	0.99627	0.319119	0.977355	1	NA
ENSG00000233328	13.2405	-2.54778e-06	0.00144269	-0.996049	0.319227	0.977355	1	NA
ENSG00000266405	60.9496	-3.79283e-06	0.00144268	-0.99603	0.319235	0.977355	1	CBX3P2
ENSG00000117362	2714.56	7.48749e-06	0.00144263	0.99591	0.319294	0.977355	1	APH1A
ENSG00000163162	3348.99	-5.67858e-06	0.00144266	-0.995897	0.3193	0.977355	1	RNF149
ENSG00000161542	213.9	-3.06587e-06	0.00144268	-0.995792	0.319351	0.977355	1	PRPSAP1
ENSG00000163993	54.4636	-1.53054e-06	0.00144269	-0.995621	0.319434	0.977355	1	S100P
ENSG00000196074	133.79	-5.65175e-06	0.00144266	-0.995533	0.319477	0.977355	1	SYCP2
ENSG00000269399	21.0652	5.18451e-06	0.00144269	0.995467	0.319509	0.977355	1	NA
ENSG00000108061	2665.22	4.97744e-06	0.00144266	0.995429	0.319528	0.977355	1	SHOC2
ENSG00000265806	27.0369	3.08763e-06	0.00144268	0.995427	0.319529	0.977355	1	MIR4292
ENSG00000182795	44.8661	2.31968e-06	0.00144269	0.995424	0.31953	0.977355	1	C1orf116
ENSG00000279220	2.17196	-6.29152e-07	0.00144269	-0.995391	0.319546	0.977355	1	NA
ENSG00000184113	49.9451	1.61559e-06	0.00144269	0.995372	0.319556	0.977355	1	CLDN5
ENSG00000142937	22800.9	5.85917e-06	0.00144265	0.995179	0.319649	0.977355	1	RPS8
ENSG00000277851	13.5352	2.15859e-06	0.00144269	0.995164	0.319657	0.977355	1	NA
ENSG00000091262	38.2867	-2.02334e-06	0.00144269	-0.995027	0.319723	0.977355	1	ABCC6
ENSG00000133687	127.64	-8.69177e-07	0.00144269	-0.995013	0.31973	0.977355	1	TMTC1
ENSG00000088247	1453.47	-6.10594e-06	0.00144264	0.994694	0.319885	0.977355	1	KHSRP
ENSG00000108179	4554.28	2.54246e-06	0.00144269	0.994628	0.319917	0.977355	1	PPIF
ENSG00000197903	1364.71	4.43819e-06	0.00144267	0.994562	0.319949	0.977355	1	H2BC12
ENSG00000257790	4.31571	-1.64049e-06	0.00144269	-0.994561	0.31995	0.977355	1	NA
ENSG00000258472	38.6971	4.0302e-06	0.00144268	0.994486	0.319986	0.977355	1	NA
ENSG00000261131	10.7655	-2.76357e-06	0.00144269	-0.993828	0.320306	0.977355	1	NA
ENSG00000137269	27.32	-3.25316e-06	0.00144268	-0.993788	0.320326	0.977355	1	LRRC1
ENSG00000278153	2.44565	-1.12856e-06	0.00144269	-0.993723	0.320358	0.977355	1	NA
ENSG00000144711	5188.24	3.76355e-06	0.00144268	0.993624	0.320406	0.977355	1	IQSEC1
ENSG00000259802	17.837	-2.1916e-06	0.00144269	-0.993615	0.32041	0.977355	1	NA
ENSG00000275494	7.51245	1.92679e-06	0.00144269	0.993545	0.320444	0.977355	1	NA
ENSG00000119574	91.9249	3.46613e-06	0.00144268	0.993438	0.320496	0.977355	1	ZBTB45
ENSG00000148057	81.9755	-4.89881e-06	0.00144266	-0.993399	0.320515	0.977355	1	IDNK
ENSG00000249252	2.90388	-1.2412e-06	0.00144269	-0.993378	0.320526	0.977355	1	C1QTNF7-AS1
ENSG00000226869	4.36532	-2.58507e-07	0.00144269	-0.993375	0.320527	0.977355	1	LHFPL3-AS1
ENSG00000114650	822.88	5.51952e-06	0.00144266	0.993283	0.320572	0.977355	1	SCAP
ENSG00000160961	560.543	5.77503e-06	0.00144266	0.992935	0.320742	0.977355	1	ZNF333
ENSG00000245958	378.814	-5.91655e-06	0.00144266	-0.992843	0.320786	0.977355	1	LOC645513
ENSG00000234589	26.3205	2.97626e-06	0.00144268	0.992621	0.320895	0.977355	1	NA
ENSG00000259544	2.91364	9.28846e-07	0.00144269	0.992593	0.320908	0.977355	1.56193	NA
ENSG00000143107	19.3098	1.87805e-06	0.00144269	0.992572	0.320919	0.977355	1	FNDC7
ENSG00000267416	5.17424	-1.46029e-06	0.00144269	-0.992501	0.320953	0.977355	1	LOC105371849
ENSG00000272660	2.29224	1.23222e-06	0.00144269	0.992468	0.320969	0.977355	1	NA
ENSG00000182481	1109.99	-4.22794e-06	0.00144267	-0.992461	0.320973	0.977355	1	KPNA2
ENSG00000235785	25.9849	-2.14024e-06	0.00144269	-0.99227	0.321066	0.977355	1	NA
ENSG00000112715	5439.92	2.01199e-06	0.00144269	0.992256	0.321073	0.977355	1	VEGFA
ENSG00000170260	323.083	3.13377e-06	0.00144268	0.992194	0.321103	0.977355	1	ZNF212
ENSG00000276819	18.4336	-2.21459e-06	0.00144269	-0.992173	0.321113	0.977355	1	NA
ENSG00000130429	138.311	-5.9571e-06	0.00144265	-0.992036	0.32118	0.977355	1	ARPC1B
ENSG00000072501	2088.48	-6.90236e-06	0.00144264	-0.991978	0.321208	0.977355	1	SMC1A
ENSG00000104888	4.71353	-5.19417e-07	0.00144269	-0.99189	0.321251	0.977355	1	SLC17A7
ENSG00000275993	1047.99	-2.72666e-06	0.00144269	-0.991729	0.32133	0.977355	1	SIK1B
ENSG00000271888	9.37311	1.31788e-06	0.00144269	0.991661	0.321363	0.977355	1	NA
ENSG00000220205	842.566	-5.15235e-06	0.00144266	-0.991534	0.321425	0.977355	1	VAMP2
ENSG00000121594	89.7266	2.81107e-06	0.00144269	0.991531	0.321426	0.977355	1	CD80
ENSG00000272056	8.78885	-2.06689e-06	0.00144269	-0.991508	0.321438	0.977355	1	NA
ENSG00000166035	31.5488	-1.6697e-06	0.00144269	-0.991487	0.321448	0.977355	1	LIPC
ENSG00000237711	6.36208	-1.50654e-06	0.00144269	-0.99144	0.321471	0.977355	1.56193	NA
ENSG00000070371	65.4641	-2.3796e-06	0.00144269	-0.991344	0.321517	0.977355	1	CLTCL1
ENSG00000238835	15.0091	2.75492e-06	0.00144269	0.991322	0.321528	0.977355	1	SCARNA18
ENSG00000177932	136.964	-3.88247e-06	0.00144268	-0.991263	0.321557	0.977355	1	ZNF354C
ENSG00000132141	92.2474	4.51603e-06	0.00144267	0.991256	0.321561	0.977355	1	CCT6B
ENSG00000144867	307.596	7.50264e-06	0.00144263	0.991219	0.321579	0.977355	1	SRPRB
ENSG00000254595	7.09384	1.76928e-06	0.00144269	0.991141	0.321617	0.977355	1	NA
ENSG00000234352	3.49874	-1.47849e-07	0.0014427	-0.990871	0.321749	0.977355	1	LOC349160
ENSG00000007952	2.16549	-5.61323e-07	0.00144269	-0.99072	0.321822	0.977355	1	NOX1
ENSG00000201217	25.7092	-2.04598e-06	0.00144269	-0.990643	0.32186	0.977355	1	NA
ENSG00000282828	5.62165	-1.25668e-06	0.00144269	-0.99061	0.321876	0.977355	1.56193	NA
ENSG00000109084	51.2103	3.40778e-06	0.00144268	0.990599	0.321881	0.977355	1	TMEM97
ENSG00000198945	1140.38	6.51457e-06	0.00144264	0.990435	0.321961	0.977355	1	L3MBTL3
ENSG00000152784	137.695	-4.92911e-06	0.00144267	-0.990408	0.321975	0.977355	1	PRDM8
ENSG00000183628	9.76629	-7.01953e-07	0.00144269	-0.990303	0.322026	0.977355	1	DGCR6
ENSG00000206969	8.85821	-2.05977e-06	0.00144269	-0.990116	0.322118	0.977355	1	NA
ENSG00000244219	3.86076	-1.62752e-06	0.00144269	-0.990099	0.322126	0.977355	1.56193	TMEM225B
ENSG00000196922	175.38	-2.40759e-06	0.00144269	-0.989961	0.322193	0.977355	1	NA
ENSG00000019995	1953.97	4.53519e-06	0.00144267	0.9899	0.322223	0.977355	1	ZRANB1
ENSG00000126461	521.628	2.84267e-06	0.00144269	0.989713	0.322314	0.977355	1	SCAF1
ENSG00000124207	1069.56	6.5518e-06	0.00144264	0.989407	0.322464	0.977355	1	CSE1L
ENSG00000136535	2.76802	-6.03361e-07	0.00144269	-0.989355	0.322489	0.977355	1.56193	TBR1
ENSG00000272078	3.81009	-1.19047e-06	0.00144269	-0.989329	0.322502	0.977355	1	NA
ENSG00000160752	570.113	-7.17411e-06	0.00144263	-0.989269	0.322532	0.977355	1	FDPS
ENSG00000115468	6.30602	1.11854e-06	0.00144269	0.989258	0.322537	0.977355	1.56193	EFHD1
ENSG00000196923	680.177	2.16302e-06	0.00144269	0.989206	0.322562	0.977355	1	PDLIM7
ENSG00000116329	2.22078	-1.91829e-07	0.0014427	-0.989112	0.322608	0.977355	1.56193	OPRD1
ENSG00000259436	49.5158	-1.96049e-06	0.00144269	-0.989094	0.322617	0.977355	1	NA
ENSG00000066926	292.849	-4.55597e-06	0.00144267	-0.98886	0.322732	0.977355	1	FECH
ENSG00000066827	348.877	-6.89498e-06	0.00144264	-0.988843	0.32274	0.977355	1	ZFAT
ENSG00000171044	59.1164	-4.31631e-06	0.00144267	-0.988633	0.322843	0.977355	1	XKR6
ENSG00000260669	31.4198	2.38656e-06	0.00144269	0.988436	0.322939	0.977355	1	NA
ENSG00000116096	17.9894	-2.20005e-06	0.00144269	-0.988284	0.323014	0.977355	1.56193	SPR
ENSG00000109099	112.779	1.43753e-06	0.00144269	0.988274	0.323018	0.977355	1	PMP22
ENSG00000224647	2.11921	-9.50128e-07	0.00144269	-0.988274	0.323019	0.977355	1	NA
ENSG00000164970	173.807	-4.42923e-06	0.00144267	-0.988161	0.323074	0.977355	1	FAM219A
ENSG00000224367	4.91494	-1.23211e-06	0.00144269	-0.988083	0.323112	0.977355	1	NA
ENSG00000160072	680.271	3.06828e-06	0.00144268	0.987993	0.323156	0.977355	1	ATAD3B
ENSG00000238172	9.37618	1.50455e-06	0.00144269	0.987957	0.323174	0.977355	1	NA
ENSG00000231621	11.4993	-1.45654e-06	0.00144269	-0.987929	0.323187	0.977355	1	ANKRD44-AS1
ENSG00000230613	2.72336	-1.28998e-06	0.00144269	-0.98755	0.323373	0.977355	1	HM13-AS1
ENSG00000139211	362.393	4.49724e-06	0.00144267	0.987547	0.323375	0.977355	1	AMIGO2
ENSG00000181524	29.6894	2.45358e-06	0.00144269	0.987505	0.323395	0.977355	1	NA
ENSG00000110925	190.258	-4.80933e-06	0.00144267	-0.987419	0.323437	0.977355	1	CSRNP2
ENSG00000184056	96.7257	4.19338e-06	0.00144267	0.987403	0.323445	0.977355	1	VPS33B
ENSG00000061794	657.477	4.28218e-06	0.00144267	0.98733	0.323481	0.977355	1	MRPS35
ENSG00000046651	1289.8	-5.64799e-06	0.00144266	-0.987191	0.323549	0.977355	1	OFD1
ENSG00000259687	18.8109	-1.55719e-06	0.00144269	-0.987037	0.323624	0.977355	1	NA
ENSG00000184916	26.4931	2.06282e-06	0.00144269	0.986997	0.323644	0.977355	1.56193	JAG2
ENSG00000100079	444.435	-1.10031e-06	0.00144269	-0.986872	0.323706	0.977355	1	LGALS2
ENSG00000279434	10.4443	2.01476e-06	0.00144269	0.986789	0.323746	0.977355	1.56193	NA
ENSG00000187556	8.86572	-1.43379e-06	0.00144269	-0.986767	0.323757	0.977355	1	NANOS3
ENSG00000261433	2.30164	1.14582e-06	0.00144269	0.986747	0.323767	0.977355	1	NA
ENSG00000169641	1701.28	4.82717e-06	0.00144267	0.986722	0.323779	0.977355	1	LUZP1
ENSG00000148053	9.73876	-1.0215e-06	0.00144269	-0.986709	0.323785	0.977355	1.56193	NTRK2
ENSG00000072274	4243.41	-4.133e-06	0.00144267	-0.986632	0.323823	0.977355	1	TFRC
ENSG00000269940	126.491	3.35262e-06	0.00144268	0.986558	0.323859	0.977355	1	NA
ENSG00000214541	14.6613	2.29871e-06	0.00144269	0.986548	0.323864	0.977355	1	NA
ENSG00000173486	216.094	4.30375e-06	0.00144267	0.986508	0.323884	0.977355	1	FKBP2
ENSG00000176396	276.358	6.60745e-06	0.00144264	0.986409	0.323932	0.977355	1	EID2
ENSG00000121691	1452.4	-2.4682e-06	0.00144269	-0.986399	0.323937	0.977355	1	CAT
ENSG00000280411	31.0822	-1.43179e-06	0.00144269	-0.986371	0.323951	0.977355	1	NA
ENSG00000130640	2138.4	4.38915e-06	0.00144267	0.98632	0.323976	0.977355	1	TUBGCP2
ENSG00000130731	261.423	3.44789e-06	0.00144268	0.986211	0.32403	0.977355	1	METTL26
ENSG00000113068	697.127	5.38888e-06	0.00144266	0.98613	0.324069	0.977355	1	PFDN1
ENSG00000202347	7.66301	1.95295e-06	0.00144269	0.986079	0.324094	0.977355	1	NA
ENSG00000249856	2.68628	-1.02649e-06	0.00144269	-0.986042	0.324112	0.977355	1	NA
ENSG00000182389	52.31	-1.73798e-06	0.00144269	-0.986031	0.324118	0.977355	1	CACNB4
ENSG00000161640	11.9824	-1.73581e-06	0.00144269	-0.986016	0.324125	0.977355	1	SIGLEC11
ENSG00000186567	24.9556	2.17986e-06	0.00144269	0.985973	0.324146	0.977355	1	CEACAM19
ENSG00000085563	560.851	2.93856e-06	0.00144269	0.985963	0.324151	0.977355	1	ABCB1
ENSG00000129226	18.7004	-2.25506e-06	0.00144269	-0.985943	0.324161	0.977355	1	CD68
ENSG00000211826	3.50202	1.51551e-06	0.00144269	0.985775	0.324244	0.977355	1	NA
ENSG00000144045	10.2059	2.24785e-06	0.00144269	0.985682	0.324289	0.977355	1.56193	DQX1
ENSG00000211460	1551.11	6.30962e-06	0.00144264	0.985651	0.324305	0.977355	1	TSN
ENSG00000109072	2.32503	-1.06908e-06	0.00144269	-0.985642	0.324309	0.977355	1	VTN
ENSG00000224934	11.8667	-2.48177e-06	0.00144269	-0.985591	0.324334	0.977355	1	NA
ENSG00000181333	3.17044	-1.79347e-07	0.0014427	-0.98509	0.32458	0.977355	1	HEPHL1
ENSG00000273716	12.012	2.11617e-06	0.00144269	0.985022	0.324613	0.977355	1	NA
ENSG00000188738	10.8216	7.71892e-07	0.00144269	0.984939	0.324654	0.977355	1	FSIP2
ENSG00000243680	3.64007	1.39183e-06	0.00144269	0.984909	0.324669	0.977355	1.56193	NA
ENSG00000125740	6999.04	-2.04232e-06	0.00144269	-0.984811	0.324717	0.977355	1	FOSB
ENSG00000285184	3.08544	1.49015e-06	0.00144269	0.98454	0.32485	0.977355	1	NA
ENSG00000152475	7.42004	1.40465e-06	0.00144269	0.984423	0.324907	0.977355	1	ZNF837
ENSG00000080802	765.942	6.63183e-06	0.00144264	0.984396	0.324921	0.977355	1	CNOT4
TCF19	82.0084	-2.98571e-06	0.00144268	-0.984201	0.325017	0.977355	1	NA
ENSG00000008988	17859.5	5.22911e-06	0.00144266	0.984183	0.325025	0.977355	1	RPS20
ENSG00000047621	264.791	7.06792e-06	0.00144264	0.983834	0.325197	0.977355	1	C12orf4
ENSG00000254470	1448.59	4.09645e-06	0.00144267	0.983721	0.325253	0.977355	1	AP5B1
ENSG00000084774	408.009	-3.43131e-06	0.00144268	-0.983403	0.325409	0.977355	1	CAD
ENSG00000279086	121.507	-3.85425e-06	0.00144268	-0.983365	0.325428	0.977355	1	NA
ENSG00000109062	1661.89	4.25819e-06	0.00144267	0.983336	0.325442	0.977355	1	SLC9A3R1
ENSG00000250688	5.24228	1.5913e-06	0.00144269	0.983334	0.325443	0.977355	1	NA
ENSG00000196505	791.286	-6.28554e-06	0.00144265	-0.983254	0.325482	0.977355	1	GDAP2
ENSG00000232973	30.3679	-1.63504e-06	0.00144269	-0.98323	0.325494	0.977355	1	CYP1B1-AS1
ENSG00000187091	529.401	3.10903e-06	0.00144268	0.983141	0.325538	0.977355	1	PLCD1
ENSG00000135473	1238.36	-5.50855e-06	0.00144266	-0.983132	0.325543	0.977355	1	PAN2
ENSG00000213639	6948.55	4.16181e-06	0.00144267	0.983079	0.325569	0.977355	1	PPP1CB
ENSG00000189298	36.1737	-2.31787e-06	0.00144269	-0.982986	0.325614	0.977355	1	ZKSCAN3
ENSG00000211849	19.6856	-2.2232e-06	0.00144269	-0.982716	0.325747	0.977355	1	NA
ENSG00000047936	3.27195	-3.82879e-07	0.0014427	-0.982608	0.325801	0.977355	1	ROS1
ENSG00000248866	10.686	-2.19361e-06	0.00144269	-0.982558	0.325825	0.977355	1	USP46-AS1
ENSG00000196391	4.03089	-9.03543e-07	0.00144269	-0.98249	0.325859	0.977355	1	ZNF774
ENSG00000124177	3219.4	6.24993e-06	0.00144265	0.982434	0.325886	0.977355	1	CHD6
ENSG00000221890	61.0235	-2.53237e-06	0.00144269	-0.982362	0.325922	0.977355	1	NPTXR
ENSG00000139344	13.2732	2.14526e-06	0.00144269	0.982327	0.325939	0.977355	1	AMDHD1
ENSG00000271228	1.78204	-7.96734e-07	0.00144269	-0.982314	0.325945	0.977355	1	NA
ENSG00000119950	2239.62	3.78935e-06	0.00144268	0.982291	0.325956	0.977355	1	MXI1
ENSG00000100116	13.4788	-1.588e-06	0.00144269	-0.982199	0.326002	0.977355	1	GCAT
ENSG00000163121	3.35149	-1.25396e-06	0.00144269	-0.982036	0.326082	0.977355	1	NEURL3
ENSG00000126581	1767.41	1.20399e-05	0.00144251	0.981627	0.326284	0.977355	1	BECN1
ENSG00000070882	721.871	-6.08619e-06	0.00144265	-0.981584	0.326305	0.977355	1	OSBPL3
ENSG00000160469	20.6701	-2.70628e-06	0.00144269	-0.981556	0.326319	0.977355	1	BRSK1
ENSG00000177853	685.398	-3.15777e-06	0.00144268	-0.981492	0.32635	0.977355	1	ZNF518A
ENSG00000106006	1.80097	1.03654e-06	0.00144269	0.981464	0.326364	0.977355	1	HOXA6
ENSG00000107819	1060.58	-7.62857e-06	0.00144262	-0.98137	0.32641	0.977355	1	SFXN3
ENSG00000134853	9.93217	-9.97367e-07	0.00144269	-0.981268	0.32646	0.977355	1	PDGFRA
ENSG00000269899	31.2047	2.84961e-06	0.00144268	0.981265	0.326462	0.977355	1	NA
ENSG00000163406	124.067	-3.32191e-06	0.00144268	-0.981262	0.326464	0.977355	1	SLC15A2
ENSG00000125414	2.85928	-3.67553e-07	0.0014427	-0.98122	0.326484	0.977355	1	MYH2
ENSG00000262223	4.58368	1.38458e-06	0.00144269	0.980969	0.326608	0.977355	1	LOC100130370
ENSG00000104442	322.045	5.12172e-06	0.00144266	0.980891	0.326646	0.977355	1	ARMC1
ENSG00000211720	4.42519	-1.70607e-06	0.00144269	-0.980863	0.32666	0.977355	1	NA
ENSG00000270135	8.57956	2.21659e-06	0.00144269	0.980851	0.326666	0.977355	1	NA
ENSG00000170458	2913.4	2.03765e-06	0.00144269	0.980672	0.326754	0.977355	1	CD14
ENSG00000005187	169.506	-5.1589e-06	0.00144266	-0.980596	0.326792	0.977355	1	ACSM3
ENSG00000279489	5.59105	-1.3104e-06	0.00144269	-0.980541	0.326819	0.977355	1	NA
ENSG00000167798	5.11598	-6.2016e-08	0.0014427	-0.980402	0.326888	0.977355	1	C3P1
ENSG00000141452	1163.17	6.68551e-06	0.00144264	0.980357	0.32691	0.977355	1	RMC1
ENSG00000157456	15.3798	-2.40588e-06	0.00144269	-0.980283	0.326947	0.977355	1.56193	CCNB2
ENSG00000089820	4808.14	3.12778e-06	0.00144268	0.980279	0.326949	0.977355	1	ARHGAP4
ENSG00000267934	4.02197	-1.45611e-07	0.0014427	-0.98011	0.327032	0.977355	1	NA
ENSG00000100167	6.22692	-1.3266e-06	0.00144269	-0.98004	0.327066	0.977355	1.56193	SEPTIN3
ENSG00000254703	21.8232	-2.92357e-06	0.00144268	-0.98004	0.327066	0.977355	1.56193	SENCR
ENSG00000172340	1037.31	-5.01502e-06	0.00144266	-0.980007	0.327083	0.977355	1	SUCLG2
ENSG00000265110	2.51712	1.03902e-06	0.00144269	0.979827	0.327172	0.977355	1	MIR4731
ENSG00000205976	2.15174	-1.20345e-07	0.0014427	-0.979813	0.327178	0.977355	1	NA
ENSG00000272476	8.76963	-1.87079e-06	0.00144269	-0.979722	0.327223	0.977355	1	NA
ENSG00000149485	370.759	-3.45697e-06	0.00144268	-0.9797	0.327234	0.977355	1	FADS1
ENSG00000136754	3444.52	6.58425e-06	0.00144264	0.979571	0.327298	0.977355	1	ABI1
ENSG00000151360	2.19095	-1.06999e-07	0.00144269	-0.979568	0.327299	0.977355	1	ALLC
ENSG00000100124	183.771	-3.84339e-06	0.00144268	-0.979421	0.327372	0.977355	1	ANKRD54
ENSG00000155269	2.76441	-2.71248e-07	0.00144269	-0.979405	0.32738	0.977355	1	GPR78
ENSG00000167131	1.67384	-1.08771e-06	0.00144269	-0.979368	0.327398	0.977355	1	CCDC103
ENSG00000154839	10.6425	-2.24209e-06	0.00144269	-0.979319	0.327422	0.977355	1	SKA1
ENSG00000222022	1.98879	-1.03733e-06	0.00144269	-0.979266	0.327449	0.977355	1	NA
ENSG00000198237	16.8562	2.28167e-06	0.00144269	0.97911	0.327526	0.977355	1	NA
ENSG00000135953	163.616	4.88847e-06	0.00144267	0.979104	0.327529	0.977355	1	MFSD9
ENSG00000233974	4.58084	-7.13509e-07	0.00144269	-0.978932	0.327614	0.977355	1	NA
ENSG00000054219	321.208	-3.98957e-06	0.00144267	-0.978909	0.327625	0.977355	1	LY75
ENSG00000262585	2.17034	-5.63399e-07	0.00144269	-0.978886	0.327636	0.977355	1	LINC01979
ENSG00000280219	3.62539	-1.45276e-07	0.0014427	-0.978811	0.327673	0.977355	1	NA
ENSG00000275023	7001.58	5.52711e-06	0.00144266	0.978546	0.327804	0.977355	1	MLLT6
ENSG00000013619	23.496	-2.35674e-06	0.00144269	-0.978262	0.327945	0.977355	1	MAMLD1
ENSG00000100197	18.2022	2.01288e-06	0.00144269	0.977973	0.328088	0.977355	1	CYP2D6
ENSG00000276651	19.8953	-2.20372e-06	0.00144269	-0.977827	0.32816	0.977355	1	NA
ENSG00000224195	1.9824	-1.19731e-06	0.00144269	-0.9778	0.328173	0.977355	1	NA
ENSG00000198113	172.778	3.19675e-06	0.00144268	0.977687	0.328229	0.977355	1	TOR4A
ENSG00000183066	24.6231	-2.60742e-06	0.00144269	-0.977667	0.328239	0.977355	1	WBP2NL
ENSG00000182208	535.457	3.95771e-06	0.00144267	0.977652	0.328246	0.977355	1	MOB2
ENSG00000089693	1118	5.75488e-06	0.00144265	0.977629	0.328258	0.977355	1	MLF2
ENSG00000167985	156.562	6.34336e-06	0.00144264	0.977488	0.328328	0.977355	1	SDHAF2
ENSG00000180221	8.37812	-1.31103e-06	0.00144269	-0.977407	0.328368	0.977355	1.56193	NA
ENSG00000247626	218.442	4.3962e-06	0.00144267	0.977061	0.328539	0.977355	1	MARS2
ENSG00000068784	345.254	-3.08853e-06	0.00144268	-0.977032	0.328553	0.977355	1	SRBD1
ENSG00000048028	462.452	-3.5526e-06	0.00144268	-0.977004	0.328567	0.977355	1	USP28
ENSG00000162909	6137.62	-6.40348e-06	0.00144264	-0.976971	0.328584	0.977355	1	CAPN2
ENSG00000177685	33.8396	1.96648e-06	0.00144269	0.976829	0.328654	0.977355	1	CRACR2B
ENSG00000281404	34.4171	-3.71095e-06	0.00144268	-0.976796	0.32867	0.977355	1	LINC01176
ENSG00000268659	29.9635	-2.25885e-06	0.00144269	-0.976605	0.328765	0.977355	1	NA
ENSG00000089597	2173.33	-7.1886e-06	0.00144263	-0.976602	0.328766	0.977355	1	GANAB
ENSG00000262580	235.775	-4.13534e-06	0.00144267	-0.976592	0.328771	0.977355	1	NA
ENSG00000228960	4.68231	-1.15584e-06	0.00144269	-0.97656	0.328787	0.977355	1.56193	NA
ENSG00000281706	6.76657	-1.60851e-06	0.00144269	-0.976541	0.328796	0.977355	1	LINC01012
ENSG00000156564	7.91238	-1.70805e-06	0.00144269	-0.976458	0.328837	0.977355	1	LRFN2
ENSG00000163939	1531.89	-5.45465e-06	0.00144266	-0.976393	0.32887	0.977355	1	PBRM1
ENSG00000196482	3.42383	-3.03934e-07	0.0014427	-0.97639	0.328871	0.977355	1	ESRRG
ENSG00000272763	2.65932	-1.00932e-06	0.00144269	-0.976073	0.329028	0.977355	1.56193	NA
ENSG00000107625	758.639	9.01093e-06	0.00144259	0.976047	0.329041	0.977355	1	DDX50
ENSG00000244671	3.0826	1.45901e-06	0.00144269	0.976045	0.329042	0.977355	1.56193	NA
ENSG00000138134	223.996	-6.64796e-06	0.00144264	-0.97603	0.32905	0.977355	1	STAMBPL1
ENSG00000103381	1761.22	-2.07213e-06	0.00144269	-0.975942	0.329093	0.977355	1	CPPED1
ENSG00000173988	5.11571	-1.02695e-06	0.00144269	-0.975816	0.329156	0.977355	1	LRRC63
ENSG00000107651	503.108	7.6404e-06	0.00144264	0.975666	0.32923	0.977355	1	SEC23IP
ENSG00000069869	121.56	-3.07849e-06	0.00144268	-0.975655	0.329236	0.977355	1	NEDD4
ENSG00000143379	831.585	-8.09858e-06	0.00144261	-0.975626	0.32925	0.977355	1	SETDB1
ENSG00000260196	34.3681	3.97515e-06	0.00144268	0.975622	0.329252	0.977355	1	NA
ENSG00000150990	814.53	3.68721e-06	0.00144268	0.975602	0.329262	0.977355	1	DHX37
ENSG00000131196	862.427	3.31306e-06	0.00144268	0.975561	0.329282	0.977355	1	NFATC1
ENSG00000156299	1519.53	-4.184e-06	0.00144267	-0.975557	0.329284	0.977355	1	TIAM1
ENSG00000159708	11.1156	-2.31089e-06	0.00144269	-0.975531	0.329297	0.977355	1	LRRC36
ENSG00000260810	3.94097	-1.41038e-06	0.00144269	-0.97552	0.329302	0.977355	1	NA
ENSG00000211967	14.3515	-2.06721e-06	0.00144269	-0.975442	0.329341	0.977355	1	NA
ENSG00000042980	1080.58	-4.9856e-06	0.00144267	-0.975385	0.329369	0.977355	1	ADAM28
ENSG00000136868	551.965	2.79803e-06	0.00144268	0.975331	0.329396	0.977355	1	SLC31A1
ENSG00000175697	5.5556	-1.19968e-06	0.00144269	-0.975297	0.329413	0.977355	1.56193	GPR156
ENSG00000265254	7.06125	2.08474e-06	0.00144269	0.975258	0.329432	0.977355	1.56193	NA
ENSG00000182973	502.381	-8.11012e-06	0.00144261	-0.975227	0.329447	0.977355	1	CNOT10
ENSG00000104356	39.9996	-2.58587e-06	0.00144269	-0.975185	0.329468	0.977355	1	POP1
ENSG00000205018	3.10679	1.23461e-06	0.00144269	0.975124	0.329499	0.977355	1	LOC100129697
ENSG00000251602	3.65708	-1.43562e-06	0.00144269	-0.974961	0.32958	0.977355	1	LOC100507437
ENSG00000132010	6.39323	-1.92087e-06	0.00144269	-0.974825	0.329647	0.977355	1.56193	ZNF20
ENSG00000188672	5.06308	-1.44869e-06	0.00144269	-0.974598	0.32976	0.977355	1	RHCE
ENSG00000073734	2.22842	-3.07517e-07	0.00144269	-0.974592	0.329763	0.977355	1	ABCB11
ENSG00000168876	1206.9	5.17935e-06	0.00144266	0.974421	0.329848	0.977355	1	ANKRD49
ENSG00000272910	5.47377	1.91354e-06	0.00144269	0.974039	0.330037	0.977355	1	NA
ENSG00000175182	192.185	-4.48045e-06	0.00144267	-0.974038	0.330038	0.977355	1	FAM131A
ENSG00000106351	109.889	-2.36324e-06	0.00144269	-0.973897	0.330108	0.977355	1	AGFG2
ENSG00000177694	13.4002	-1.19303e-06	0.00144269	-0.973896	0.330108	0.977355	1	NAALADL2
ENSG00000105556	295.152	4.72572e-06	0.00144267	0.973873	0.33012	0.977355	1	MIER2
ENSG00000104341	77.6614	-3.46512e-06	0.00144268	-0.973849	0.330132	0.977355	1	LAPTM4B
ENSG00000227911	3.17363	-1.205e-06	0.00144269	-0.973805	0.330154	0.977355	1	NA
ENSG00000019485	93.7511	-3.5514e-06	0.00144268	-0.973626	0.330242	0.977355	1	PRDM11
ENSG00000233429	34.4248	2.32244e-06	0.00144269	0.973618	0.330246	0.977355	1	HOTAIRM1
ENSG00000166689	33.8715	-2.64699e-06	0.00144268	-0.973477	0.330316	0.977355	1	PLEKHA7
ENSG00000257135	24.0833	-2.65678e-06	0.00144269	-0.973344	0.330382	0.977355	1.56193	NA
ENSG00000258504	4.93665	1.4746e-06	0.00144269	0.973242	0.330433	0.977355	1	NA
ENSG00000061273	1647.78	4.2991e-06	0.00144267	0.97323	0.330439	0.977355	1	HDAC7
ENSG00000173918	2.44934	-4.08453e-07	0.00144269	-0.973012	0.330547	0.977355	1	C1QTNF1
ENSG00000267264	2.30844	1.15874e-06	0.00144269	0.973005	0.330551	0.977355	1	NA
ENSG00000244676	2.06346	-9.03219e-07	0.00144269	-0.972881	0.330613	0.977355	1	NA
HLA-Z	3.21008	-1.33897e-06	0.00144269	-0.972774	0.330666	0.977355	1	NA
ENSG00000140464	803.579	5.17653e-06	0.00144266	0.972728	0.330689	0.977355	1	PML
ENSG00000230658	9.60731	1.58174e-06	0.00144269	0.972437	0.330833	0.977355	1.56193	NA
ENSG00000164751	824.137	1.26869e-05	0.00144269	0.972415	0.330844	0.977355	1	PEX2
ENSG00000102007	1903.65	4.31235e-06	0.00144267	0.972341	0.330881	0.977355	1	PLP2
ENSG00000177879	900.804	3.85263e-06	0.00144267	0.972202	0.33095	0.977355	1	AP3S1
ENSG00000099810	217.602	-4.22013e-06	0.00144267	-0.972185	0.330958	0.977355	1	MTAP
ENSG00000272984	3.61577	1.29292e-06	0.00144269	0.972171	0.330966	0.977355	1	NA
ENSG00000138231	377.06	4.75007e-06	0.00144267	0.972026	0.331038	0.977355	1	DBR1
ENSG00000090470	315.876	6.71413e-06	0.00144264	0.971933	0.331084	0.977355	1	PDCD7
ENSG00000115053	6048.03	-9.17556e-06	0.00144258	-0.971859	0.331121	0.977355	1	NCL
ENSG00000135801	631.058	7.66802e-06	0.00144262	0.971679	0.33121	0.977355	1	TAF5L
ENSG00000279774	2.44394	-1.1228e-06	0.00144269	-0.971605	0.331247	0.977355	1	NA
ENSG00000164087	12.9887	1.93622e-06	0.00144269	0.971499	0.3313	0.977355	1	POC1A
ENSG00000224812	2.76345	1.05221e-06	0.00144269	0.971485	0.331307	0.977355	1.56193	TMEM72-AS1
ENSG00000169955	116.904	6.07979e-06	0.00144265	0.971357	0.331371	0.977355	1	ZNF747
ENSG00000205181	16.8008	-2.13214e-06	0.00144269	-0.971283	0.331408	0.977355	1	LINC00654
ENSG00000090971	64.5897	3.12215e-06	0.00144268	0.971049	0.331524	0.977355	1	NAT14
ENSG00000166924	7.54329	1.29146e-06	0.00144269	0.970977	0.33156	0.977355	1	NYAP1
ENSG00000198208	103.985	2.28546e-06	0.00144269	0.970852	0.331622	0.977355	1	RPS6KL1
ENSG00000272572	3.36845	-1.48276e-06	0.00144269	-0.970816	0.33164	0.977355	1	NA
ENSG00000130023	367.502	-7.00774e-06	0.00144263	-0.970785	0.331655	0.977355	1	ERMARD
ENSG00000182676	2.58226	9.5066e-07	0.00144269	0.970699	0.331698	0.977355	1.56193	PPP1R27
ENSG00000277089	53.8098	1.48358e-06	0.00144269	0.970537	0.331779	0.977355	1	NA
ENSG00000261819	1.90228	1.16078e-06	0.00144269	0.970383	0.331856	0.977355	1	NA
ENSG00000221680	5.78516	1.78656e-06	0.00144269	0.97038	0.331857	0.977355	1	MIR1278
ENSG00000125520	516.315	3.96111e-06	0.00144267	0.970376	0.331859	0.977355	1	SLC2A4RG
ENSG00000270956	23.663	3.22616e-06	0.00144268	0.970155	0.331969	0.977355	1	NA
ENSG00000144713	20667.8	5.51996e-06	0.00144265	0.970139	0.331977	0.977355	1	RPL32
ENSG00000110719	4077.96	2.76209e-06	0.00144269	0.969922	0.332085	0.977355	1	TCIRG1
ENSG00000120697	317.311	5.05663e-06	0.00144266	0.969921	0.332086	0.977355	1	ALG5
ENSG00000244710	7.75649	-2.18065e-06	0.00144269	-0.969886	0.332103	0.977355	1.56193	NA
ENSG00000100360	122.039	-3.15195e-06	0.00144268	-0.969883	0.332105	0.977355	1	IFT27
ENSG00000135502	3.93595	-4.1257e-07	0.00144269	-0.969712	0.33219	0.977355	1	SLC26A10
ENSG00000184441	114.286	3.6706e-06	0.00144268	0.969707	0.332192	0.977355	1	NA
ENSG00000100601	139.755	4.38766e-06	0.00144267	0.96966	0.332216	0.977355	1	ALKBH1
ENSG00000257621	1809.5	-6.35655e-06	0.00144265	-0.969605	0.332243	0.977355	1	PSMA3-AS1
ENSG00000103502	460.457	4.98e-06	0.00144266	0.969525	0.332283	0.977355	1	CDIPT
ENSG00000270742	2.16642	-1.01757e-06	0.00144269	-0.969515	0.332288	0.977355	1.56193	NA
ENSG00000105509	65.8688	1.13037e-06	0.00144269	0.969452	0.33232	0.977355	1	HAS1
ENSG00000116132	2.95439	-2.18256e-07	0.0014427	-0.969389	0.332351	0.977355	1.56193	PRRX1
ENSG00000223861	7.58796	-1.35084e-06	0.00144269	-0.969296	0.332397	0.977355	1	NA
ENSG00000147789	209.183	5.00991e-06	0.00144266	0.969246	0.332423	0.977355	1	ZNF7
ENSG00000187609	124.066	3.64063e-06	0.00144268	0.96901	0.33254	0.977355	1	EXD3
ENSG00000115421	597.003	5.32422e-06	0.00144266	0.968972	0.332559	0.977355	1	PAPOLG
ENSG00000242707	5.7942	-1.6476e-06	0.00144269	-0.968885	0.332602	0.977355	1	NA
ENSG00000103740	25.7135	-1.5798e-06	0.00144269	-0.968773	0.332659	0.977355	1	ACSBG1
ENSG00000262766	89.1767	-4.72249e-06	0.00144267	-0.968763	0.332664	0.977355	1	NA
ENSG00000253943	6.59042	1.83139e-06	0.00144269	0.968679	0.332705	0.977355	1	NA
ENSG00000011083	4.88567	-8.94201e-07	0.00144269	-0.968659	0.332715	0.977355	1	SLC6A7
ENSG00000237879	3.29575	8.88793e-07	0.00144269	0.968505	0.332792	0.977355	1	LINC00398
ENSG00000172059	2931.04	-3.56576e-06	0.00144268	-0.968478	0.332806	0.977355	1	KLF11
ENSG00000205871	32.2454	2.94621e-06	0.00144268	0.968392	0.332849	0.977355	1	NA
ENSG00000146966	3.01212	-7.05348e-07	0.00144269	-0.968308	0.332891	0.977355	1	DENND2A
ENSG00000031691	20.9432	-1.52465e-06	0.00144269	-0.968215	0.332937	0.977355	1	CENPQ
ENSG00000102393	433.021	-3.82018e-06	0.00144267	-0.967476	0.333306	0.977355	1	GLA
ENSG00000189410	4.39358	1.35337e-06	0.00144269	0.967448	0.33332	0.977355	1	SH2D5
ENSG00000270100	6.94234	-1.52229e-06	0.00144269	-0.967429	0.33333	0.977355	1	NA
ENSG00000153201	11521.8	3.51211e-06	0.00144268	0.967291	0.333399	0.977355	1	RANBP2
ENSG00000088970	430.948	-7.47054e-06	0.00144262	-0.967137	0.333476	0.977355	1	KIZ
ENSG00000243802	1.73789	-1.15342e-06	0.00144269	-0.967111	0.333489	0.977355	1.56193	NA
ENSG00000247400	23.191	-2.75951e-06	0.00144268	-0.967061	0.333514	0.977355	1	DNAJC3-DT
ENSG00000107745	662.015	-3.49958e-06	0.00144268	-0.967001	0.333544	0.977355	1	MICU1
ENSG00000204131	453.813	-1.47788e-06	0.00144269	-0.966868	0.33361	0.977355	1	NHSL2
ENSG00000171617	1615.48	-3.10637e-06	0.00144268	-0.966657	0.333716	0.977355	1	ENC1
ENSG00000229808	33.9533	2.16803e-06	0.00144269	0.966656	0.333716	0.977355	1	NA
ENSG00000157551	68.2481	-1.52121e-06	0.00144269	-0.966461	0.333813	0.977355	1	KCNJ15
ENSG00000164162	312.374	4.8346e-06	0.00144267	0.966421	0.333834	0.977355	1	ANAPC10
ENSG00000231125	16.4669	-2.68367e-06	0.00144269	-0.966332	0.333878	0.977355	1	NA
ENSG00000259746	7.7567	-2.07518e-06	0.00144269	-0.966139	0.333974	0.977355	1	NA
ENSG00000235358	2.10021	3.66088e-07	0.00144269	0.966037	0.334025	0.977355	1	NA
ENSG00000204930	5.72617	-9.47497e-07	0.00144269	-0.966016	0.334036	0.977355	1	FAM221B
ENSG00000260136	6.14053	1.49966e-06	0.00144269	0.96601	0.334039	0.977355	1	NA
ENSG00000134318	674.846	-3.74102e-06	0.00144268	-0.965998	0.334045	0.977355	1	ROCK2
ENSG00000118298	2.69361	-4.19555e-07	0.00144269	-0.965996	0.334046	0.977355	1	CA14
ENSG00000091129	44.595	1.01444e-06	0.00144269	0.965878	0.334105	0.977355	1	NRCAM
ENSG00000273816	5.52579	-1.6107e-06	0.00144269	-0.965696	0.334196	0.977355	1	NA
ENSG00000197321	1429.64	-6.20209e-06	0.00144264	-0.965588	0.33425	0.977355	1	SVIL
ENSG00000207263	4.29433	-1.04112e-06	0.00144269	-0.965445	0.334322	0.977355	1	SNORD116-16
ENSG00000285444	11.5967	-2.08841e-06	0.00144269	-0.965376	0.334357	0.977355	1	NA
ENSG00000140451	20.8607	-1.84651e-06	0.00144269	-0.965298	0.334396	0.977355	1	PIF1
ENSG00000132274	4461.72	-6.81043e-06	0.00144264	-0.965124	0.334482	0.977355	1	TRIM22
ENSG00000163975	175.565	2.12263e-06	0.00144269	0.965064	0.334513	0.977355	1	MELTF
ENSG00000189056	5.25205	-1.18117e-07	0.0014427	-0.964959	0.334565	0.977355	1	RELN
ENSG00000253174	3.78851	-9.58348e-07	0.00144269	-0.964896	0.334597	0.977355	1.56193	NA
ENSG00000205129	4.39386	-1.42711e-06	0.00144269	-0.964871	0.334609	0.977355	1	C4orf47
ENSG00000226221	25.3386	3.1871e-06	0.00144268	0.964638	0.334726	0.977355	1	NA
ENSG00000244151	12.8069	1.80752e-06	0.00144269	0.964586	0.334752	0.977355	1	NA
ENSG00000107077	1962.13	-8.93645e-06	0.00144259	-0.964453	0.334819	0.977355	1	KDM4C
ENSG00000141098	120.871	-3.65162e-06	0.00144268	-0.964434	0.334829	0.977355	1	GFOD2
ENSG00000159082	890.437	4.73562e-06	0.00144267	0.964334	0.334879	0.977355	1	SYNJ1
ENSG00000047230	114.91	-4.60179e-06	0.00144267	-0.964271	0.33491	0.977355	1	CTPS2
ENSG00000177889	1615.62	7.88668e-06	0.00144261	0.964269	0.334911	0.977355	1	UBE2N
ENSG00000134532	48.3307	1.993e-06	0.00144269	0.964132	0.33498	0.977355	1	SOX5
ENSG00000188993	3.52326	-1.10784e-06	0.00144269	-0.964033	0.335029	0.977355	1.56193	LRRC66
ENSG00000175727	2151.44	4.01498e-06	0.00144267	0.963784	0.335154	0.977355	1	MLXIP
ENSG00000101187	41.591	1.73206e-06	0.00144269	0.963689	0.335202	0.977355	1	SLCO4A1
ENSG00000253557	2.45041	-5.27217e-07	0.00144269	-0.963683	0.335205	0.977355	1	NA
ENSG00000114999	530.107	-3.87874e-06	0.00144268	-0.963669	0.335212	0.977355	1	TTL
ENSG00000245573	9.3878	-1.60703e-06	0.00144269	-0.963666	0.335214	0.977355	1	BDNF-AS
ENSG00000170421	9.20626	-1.28124e-06	0.00144269	-0.963637	0.335228	0.977355	1.56193	KRT8
ENSG00000087086	42272.4	3.24986e-06	0.00144268	0.963597	0.335248	0.977355	1	FTL
ENSG00000141696	18.5165	-2.40951e-06	0.00144269	-0.963238	0.335428	0.977355	1.56193	P3H4
ENSG00000156345	47.5604	-3.74158e-06	0.00144268	-0.963074	0.33551	0.977355	1	CDK20
ENSG00000132793	5.35391	-1.44128e-06	0.00144269	-0.962932	0.335582	0.977355	1	LPIN3
ENSG00000028277	1167.32	-3.8371e-06	0.00144268	-0.962605	0.335746	0.977355	1	POU2F2
ENSG00000135929	450.418	-2.10345e-06	0.00144269	-0.962586	0.335755	0.977355	1	CYP27A1
ENSG00000231133	9.21227	2.11353e-06	0.00144269	0.962556	0.33577	0.977355	1	HAR1B
ENSG00000240429	28.0645	-2.96467e-06	0.00144268	-0.962542	0.335778	0.977355	1	NA
ENSG00000232842	3.92365	-9.22362e-07	0.00144269	-0.962538	0.33578	0.977355	1	NA
ENSG00000242258	16.4571	-2.00502e-06	0.00144269	-0.962528	0.335785	0.977355	1	LINC00996
ENSG00000258545	1.86245	-5.95989e-07	0.00144269	-0.962524	0.335786	0.977355	1	RHOXF1-AS1
ENSG00000174744	829.758	5.45032e-06	0.00144266	0.962521	0.335788	0.977355	1	BRMS1
ENSG00000162390	33.7174	-3.00758e-06	0.00144268	-0.962519	0.335789	0.977355	1	ACOT11
ENSG00000189403	7690.59	5.75448e-06	0.00144265	0.962472	0.335812	0.977355	1	HMGB1
ENSG00000021776	1825.65	7.61489e-06	0.00144262	0.962464	0.335817	0.977355	1	AQR
ENSG00000130560	664.596	5.29156e-06	0.00144266	0.962445	0.335826	0.977355	1	UBAC1
ENSG00000147443	1754.28	4.4761e-06	0.00144267	0.962277	0.33591	0.977355	1	DOK2
ENSG00000007944	3012.52	4.35187e-06	0.00144267	0.962221	0.335938	0.977355	1	MYLIP
ENSG00000262049	121.21	3.50473e-06	0.00144268	0.962154	0.335972	0.977355	1	NA
ENSG00000198890	142.928	4.20128e-06	0.00144267	0.962118	0.33599	0.977355	1	PRMT6
XXbac-BPG252P9.1	5.06707	1.48448e-06	0.00144269	0.962103	0.335998	0.977355	1	NA
ENSG00000118242	47.071	3.71163e-06	0.00144268	0.961884	0.336108	0.977355	1	MREG
ENSG00000277399	4.3473	-8.06958e-07	0.00144269	-0.961873	0.336114	0.977355	1	GPR179
ENSG00000235262	41.696	-3.94461e-06	0.00144268	-0.961825	0.336138	0.977355	1	NA
ENSG00000168397	965.675	5.01084e-06	0.00144266	0.96182	0.33614	0.977355	1	ATG4B
ENSG00000227742	2.53011	-2.19966e-07	0.0014427	-0.961792	0.336154	0.977355	1	NA
ENSG00000110536	142.99	6.12204e-06	0.00144265	0.961792	0.336154	0.977355	1	PTPMT1
ENSG00000267278	58.6804	4.4437e-06	0.00144267	0.961688	0.336206	0.977355	1	NA
ENSG00000179241	154.643	-2.29384e-06	0.00144269	-0.961652	0.336225	0.977355	1	LDLRAD3
ENSG00000235245	233.252	2.60281e-06	0.00144269	0.961623	0.336239	0.977355	1	NA
ENSG00000206432	2.60983	-3.75758e-07	0.00144269	-0.961591	0.336255	0.977355	1	TMEM200C
ENSG00000283525	2.32491	1.02733e-06	0.00144269	0.961454	0.336324	0.977355	1.56193	LOC105372412
ENSG00000238723	2.0814	9.15364e-07	0.00144269	0.961327	0.336388	0.977355	1.56193	NA
ENSG00000151693	240.289	-2.61234e-06	0.00144269	-0.961134	0.336485	0.977355	1	ASAP2
ENSG00000117984	1953.37	2.66284e-06	0.00144268	0.961099	0.336502	0.977355	1	CTSD
ENSG00000183161	174.221	4.25973e-06	0.00144267	0.961025	0.33654	0.977355	1	FANCF
ENSG00000266783	3.42292	-1.51696e-06	0.00144269	-0.960994	0.336555	0.977355	1	NA
ENSG00000279276	24.0422	-2.99379e-06	0.00144268	-0.960993	0.336556	0.977355	1	NA
ENSG00000143614	1359.79	4.51971e-06	0.00144267	0.960931	0.336587	0.977355	1	GATAD2B
ENSG00000248712	20.3496	-2.51154e-06	0.00144269	-0.960917	0.336594	0.977355	1	CCDC153
ENSG00000186603	2.30628	-1.14643e-06	0.00144269	-0.960885	0.33661	0.977355	1	HPDL
ENSG00000277149	142.242	5.61851e-06	0.00144265	0.960812	0.336647	0.977355	1	TYW1B
ENSG00000165548	68.0296	2.47742e-06	0.00144269	0.960752	0.336677	0.977355	1	TMEM63C
ENSG00000272223	2.88595	9.74963e-07	0.00144269	0.960626	0.33674	0.977355	1.56193	NA
ENSG00000056998	2.69747	-4.69441e-07	0.00144269	-0.96042	0.336844	0.977355	1	GYG2
ENSG00000134717	880.734	5.91704e-06	0.00144265	0.960306	0.336901	0.977355	1	BTF3L4
ENSG00000278829	143.657	-3.91507e-06	0.00144268	-0.960247	0.336931	0.977355	1	NA
ENSG00000230457	6.42978	1.50339e-06	0.00144269	0.960223	0.336943	0.977355	1.56193	NA
ENSG00000093000	3171.37	4.26893e-06	0.00144267	0.959898	0.337106	0.977355	1	NUP50
ENSG00000225636	3.76466	-2.11982e-07	0.00144269	-0.959693	0.33721	0.977355	1	NA
ENSG00000127838	891.779	3.00587e-06	0.00144268	0.959643	0.337235	0.977355	1	PNKD
ENSG00000166851	18.1889	-2.79172e-06	0.00144269	-0.959319	0.337398	0.977355	1	PLK1
ENSG00000159210	608.367	9.16989e-06	0.00144259	0.959237	0.337439	0.977355	1	SNF8
ENSG00000106028	1219.68	6.42195e-06	0.00144264	0.959176	0.33747	0.977355	1	SSBP1
ENSG00000004059	856.005	5.59416e-06	0.00144265	0.959121	0.337498	0.977355	1	ARF5
ENSG00000202515	34.461	1.95695e-06	0.00144269	0.959062	0.337528	0.977355	1	VTRNA1-3
ENSG00000268201	2.80641	-1.27831e-06	0.00144269	-0.959055	0.337531	0.977355	1	NA
ENSG00000211937	24.2617	-2.10137e-06	0.00144269	-0.958931	0.337593	0.977355	1	NA
ENSG00000212443	65.0982	2.00572e-06	0.00144269	0.958904	0.337607	0.977355	1	SNORA53
ENSG00000164116	141.107	-2.90195e-06	0.00144268	-0.958831	0.337644	0.977355	1	GUCY1A1
ENSG00000265943	5.79313	-1.49475e-06	0.00144269	-0.958782	0.337669	0.977355	1.56193	NA
ENSG00000225693	1.94247	9.90353e-07	0.00144269	0.958707	0.337706	0.977355	1	NA
ENSG00000170049	66.8039	4.14637e-06	0.00144267	0.958616	0.337752	0.977355	1	KCNAB3
ENSG00000263593	4.08854	-1.49808e-06	0.00144269	-0.958597	0.337762	0.977355	1	MIR4804
ENSG00000189195	72.948	-2.74353e-06	0.00144268	-0.958543	0.337789	0.977355	1	KIAA1107
ENSG00000125457	392.991	7.75202e-06	0.00144261	0.958539	0.337791	0.977355	1	MIF4GD
ENSG00000074803	4.1458	-1.98914e-07	0.0014427	-0.958521	0.3378	0.977355	1.56193	SLC12A1
ENSG00000130813	856.033	6.68777e-06	0.00144263	0.958428	0.337847	0.977355	1	SHFL
ENSG00000198589	3793.5	-6.4975e-06	0.00144264	-0.958358	0.337882	0.977355	1	LRBA
ENSG00000283930	15.0629	-2.31959e-06	0.00144269	-0.958203	0.33796	0.977355	1	NA
ENSG00000183230	5.3537	-1.04969e-06	0.00144269	-0.958198	0.337963	0.977355	1	CTNNA3
ENSG00000163873	5.05137	-5.48245e-07	0.00144269	-0.957971	0.338077	0.977355	1	GRIK3
ENSG00000255690	2.50515	-4.45124e-07	0.00144269	-0.95794	0.338093	0.977355	1	TRIL
ENSG00000011143	49.9884	-3.38744e-06	0.00144268	-0.957892	0.338117	0.977355	1	MKS1
ENSG00000188996	21.589	3.06196e-06	0.00144268	0.957874	0.338126	0.977355	1	HUS1B
ENSG00000119147	3.66492	-1.1209e-06	0.00144269	-0.957758	0.338185	0.977355	1.56193	ECRG4
ENSG00000087302	2040.25	6.72976e-06	0.00144263	0.957725	0.338202	0.977355	1	RTRAF
ENSG00000125046	3.07481	-5.48963e-07	0.00144269	-0.957699	0.338214	0.977355	1.56193	SSUH2
ENSG00000254665	15.1632	-2.18552e-06	0.00144269	-0.957688	0.33822	0.977355	1	NA
ENSG00000197465	6.44337	-2.7229e-06	0.00144269	-0.957636	0.338246	0.977355	1	GYPE
ENSG00000258450	2.37006	1.19833e-06	0.00144269	0.957432	0.338349	0.977355	1	NA
ENSG00000172893	188.391	4.19887e-06	0.00144267	0.957423	0.338354	0.977355	1	DHCR7
ENSG00000004700	749.137	-4.96127e-06	0.00144266	-0.957175	0.338479	0.977355	1	RECQL
ENSG00000260267	121.125	-3.70416e-06	0.00144268	-0.957002	0.338566	0.977355	1	NA
ENSG00000246430	16.2044	-1.39169e-06	0.00144269	-0.956743	0.338697	0.977355	1	LINC00968
ENSG00000104218	404.179	-8.1647e-06	0.0014426	-0.95673	0.338704	0.977355	1	CSPP1
ENSG00000186908	1268.05	7.33735e-06	0.00144262	0.956702	0.338718	0.977355	1	ZDHHC17
ENSG00000119711	217.7	-3.33065e-06	0.00144268	-0.95668	0.338729	0.977355	1	ALDH6A1
ENSG00000086598	3278.26	3.97567e-06	0.00144267	0.95665	0.338744	0.977355	1	TMED2
ENSG00000277581	8.53871	-1.92035e-06	0.00144269	-0.956629	0.338755	0.977355	1	NA
ENSG00000235527	70.1354	-2.11477e-06	0.00144269	-0.956623	0.338758	0.977355	1	HIPK1-AS1
ENSG00000128045	4.20987	1.18755e-06	0.00144269	0.956611	0.338764	0.977355	1	RASL11B
ENSG00000269680	11.685	-1.704e-06	0.00144269	-0.956593	0.338773	0.977355	1.56193	NA
ENSG00000008405	1144.16	2.84005e-06	0.00144268	0.956548	0.338795	0.977355	1	CRY1
ENSG00000181638	43.4095	-3.21591e-06	0.00144268	-0.956511	0.338814	0.977355	1	ZFP41
ENSG00000213714	38.4331	2.7069e-06	0.00144269	0.956431	0.338855	0.977355	1	FAM209B
ENSG00000109775	198.215	6.05392e-06	0.00144265	0.956395	0.338873	0.977355	1	UFSP2
ENSG00000169733	335.978	3.218e-06	0.00144268	0.956148	0.338997	0.977355	1	RFNG
ENSG00000211746	87.4987	-3.01625e-06	0.00144268	-0.956019	0.339063	0.977355	1	NA
ENSG00000213772	3.35039	1.27044e-06	0.00144269	0.95593	0.339107	0.977355	1	NA
ENSG00000136111	1170.81	-3.76174e-06	0.00144268	-0.955889	0.339128	0.977355	1	TBC1D4
ENSG00000064419	1246.51	9.9728e-06	0.00144256	0.955833	0.339157	0.977355	1	TNPO3
ENSG00000100181	98.7964	2.48202e-06	0.00144269	0.955568	0.339291	0.977355	1	TPTEP1
ENSG00000102921	2281.85	4.65715e-06	0.00144267	0.955486	0.339332	0.977355	1	N4BP1
ENSG00000139946	1960.21	3.76309e-06	0.00144268	0.95546	0.339345	0.977355	1	PELI2
ENSG00000144619	3.68806	-7.00847e-08	0.0014427	-0.955391	0.33938	0.977355	1	CNTN4
ENSG00000083067	5.97629	-2.47181e-07	0.00144269	-0.955264	0.339444	0.977355	1	TRPM3
ENSG00000134516	11648.1	-6.84095e-06	0.00144263	-0.955129	0.339513	0.977355	1	DOCK2
ENSG00000134684	1579.62	5.0353e-06	0.00144266	0.95512	0.339517	0.977355	1	YARS1
ENSG00000100614	4300.46	5.42073e-06	0.00144266	0.955064	0.339545	0.977355	1	PPM1A
ENSG00000100784	471.91	-5.25028e-06	0.00144266	-0.955035	0.33956	0.977355	1	RPS6KA5
ENSG00000108387	41.9976	-2.35777e-06	0.00144269	-0.954958	0.339599	0.977355	1	SEPTIN4
ENSG00000231346	4.64016	-1.35241e-06	0.00144269	-0.95486	0.339649	0.977355	1	NA
ENSG00000131398	134.2	3.35248e-06	0.00144268	0.9548	0.339679	0.977355	1	KCNC3
ENSG00000254859	10.5226	-8.38139e-07	0.00144269	-0.954605	0.339778	0.977355	1	NA
ENSG00000137462	2504.24	-2.5478e-06	0.00144269	-0.954537	0.339812	0.977355	1	TLR2
ENSG00000233491	4.63246	-1.45907e-07	0.0014427	-0.954261	0.339951	0.977355	1	LOC100128317
ENSG00000089250	4.94443	-1.4191e-07	0.0014427	-0.954094	0.340036	0.977355	1	NOS1
ENSG00000171033	171.794	-3.53589e-06	0.00144268	-0.954048	0.340059	0.977355	1	PKIA
ENSG00000108798	408.54	3.37938e-06	0.00144268	0.953967	0.3401	0.977355	1	ABI3
ENSG00000163704	89.0496	3.22569e-06	0.00144268	0.953738	0.340216	0.977355	1	PRRT3
ENSG00000142687	879.331	-4.88351e-06	0.00144266	-0.953718	0.340226	0.977355	1	KIAA0319L
ENSG00000163638	4.70005	-1.45697e-07	0.0014427	-0.953677	0.340247	0.977355	1	ADAMTS9
ENSG00000234222	2.98266	-6.92874e-07	0.00144269	-0.953668	0.340252	0.977355	1	LIX1L-AS1
ENSG00000171956	3.47482	1.08353e-06	0.00144269	0.953667	0.340252	0.977355	1.56193	FOXB1
ENSG00000104918	42.5627	1.51746e-06	0.00144269	0.953645	0.340263	0.977355	1	RETN
ENSG00000120686	1977.84	5.5387e-06	0.00144265	0.953547	0.340313	0.977355	1	UFM1
ENSG00000146039	4.0268	-1.4568e-07	0.0014427	-0.953496	0.340339	0.977355	1	SLC17A4
ENSG00000105497	58.1121	-2.29923e-06	0.00144269	-0.953423	0.340376	0.977355	1	ZNF175
ENSG00000254873	3.78746	-1.0215e-06	0.00144269	-0.953309	0.340434	0.977355	1	NA
ENSG00000239300	3.95346	1.30912e-06	0.00144269	0.953269	0.340454	0.977355	1	NA
ENSG00000182957	3858.83	4.84528e-06	0.00144266	0.953244	0.340466	0.977355	1	SPATA13
ENSG00000173875	1754.24	4.02136e-06	0.00144267	0.953037	0.340571	0.977355	1	ZNF791
ENSG00000125510	83.7125	-2.02451e-06	0.00144269	-0.95299	0.340595	0.977355	1	OPRL1
ENSG00000260992	33.9282	-2.87395e-06	0.00144268	-0.952958	0.340611	0.977355	1	NA
ENSG00000240972	79.9824	1.72945e-06	0.00144269	0.952875	0.340653	0.977355	1	MIF
ENSG00000252242	5.07228	-1.4396e-06	0.00144269	-0.952722	0.340731	0.977355	1	NA
ENSG00000251474	316.301	4.46761e-06	0.00144267	0.95269	0.340747	0.977355	1	RPL32P3
ENSG00000144802	10380.1	-3.99247e-06	0.00144267	-0.952617	0.340784	0.977355	1	NFKBIZ
ENSG00000177030	541.5	2.49566e-06	0.00144269	0.952558	0.340814	0.977355	1	DEAF1
ENSG00000227954	2.84533	-3.96238e-07	0.00144269	-0.952542	0.340822	0.977355	1	TARID
ENSG00000182070	2.25341	-1.14548e-08	0.0014427	-0.952453	0.340868	0.977355	1.56193	OR52A1
ENSG00000238713	11.9059	-2.6061e-06	0.00144269	-0.952337	0.340926	0.977355	1	NA
ENSG00000211955	43.6625	-1.92633e-06	0.00144269	-0.952294	0.340948	0.977355	1	NA
ENSG00000027075	4692.52	5.44841e-06	0.00144265	0.95219	0.341001	0.977355	1	PRKCH
ENSG00000133703	2511.8	3.8878e-06	0.00144267	0.952167	0.341012	0.977355	1	KRAS
ENSG00000100479	35.9043	-3.63219e-06	0.00144268	-0.952034	0.34108	0.977355	1	POLE2
ENSG00000181192	354.368	-4.15066e-06	0.00144267	-0.951952	0.341122	0.977355	1	DHTKD1
ENSG00000120889	1992.05	5.52427e-06	0.00144265	0.951922	0.341137	0.977355	1	TNFRSF10B
ENSG00000260727	69.0509	1.77415e-06	0.00144269	0.95191	0.341143	0.977355	1	NA
ENSG00000077463	165.404	3.46438e-06	0.00144268	0.951896	0.34115	0.977355	1	SIRT6
ENSG00000180370	2668.36	-4.98868e-06	0.00144266	-0.951858	0.341169	0.977355	1	PAK2
ENSG00000136522	481.213	4.79206e-06	0.00144266	0.95173	0.341234	0.977355	1	MRPL47
ENSG00000147256	2.55095	-1.20573e-07	0.0014427	-0.951651	0.341274	0.977355	1.56193	ARHGAP36
XXbac-BPG248L24.1	5.06649	-1.40153e-06	0.00144269	-0.951629	0.341285	0.977355	1	NA
ENSG00000079435	42.5922	2.66707e-06	0.00144269	0.951605	0.341297	0.977355	1	LIPE
ENSG00000285081	3.86518	-1.44419e-06	0.00144269	-0.95148	0.341361	0.977355	1.56193	NA
ENSG00000113594	5.94031	-6.48591e-07	0.00144269	-0.951338	0.341433	0.977355	1	LIFR
ENSG00000187950	3.91037	-4.12524e-07	0.00144269	-0.951315	0.341445	0.977355	1.56193	OVCH1
ENSG00000206567	5.5528	-1.45003e-06	0.00144269	-0.951284	0.34146	0.977355	1	NA
ENSG00000246792	6.08626	-1.23555e-06	0.00144269	-0.951185	0.341511	0.977355	1	NA
ENSG00000224478	14.5187	-1.62294e-06	0.00144269	-0.951115	0.341546	0.977355	1	NA
ENSG00000229036	56.2524	3.42264e-06	0.00144268	0.950972	0.341619	0.977355	1	NA
ENSG00000279940	2.85706	-2.1739e-07	0.0014427	-0.950922	0.341644	0.977355	1	NA
ENSG00000145242	3.17173	-1.55442e-07	0.0014427	-0.950839	0.341686	0.977355	1	EPHA5
ENSG00000229622	24.9143	-2.15553e-06	0.00144269	-0.95078	0.341716	0.977355	1.56193	NA
ENSG00000150433	111.866	-2.33412e-06	0.00144269	-0.950773	0.34172	0.977355	1	TMEM218
ENSG00000239039	341.891	2.79215e-06	0.00144268	0.950751	0.341731	0.977355	1	SNORD13
ENSG00000117036	2491.85	4.75662e-06	0.00144266	0.950675	0.341769	0.977355	1	ETV3
ENSG00000244378	4.11549	-1.07044e-06	0.00144269	-0.950618	0.341798	0.977355	1	NA
ENSG00000236039	3.39814	-8.04505e-07	0.00144269	-0.950562	0.341827	0.977355	1	LOC101927630
ENSG00000225850	3.57995	1.38672e-06	0.00144269	0.950483	0.341867	0.977355	1	NA
ENSG00000139610	11.3112	-1.73016e-06	0.00144269	-0.950461	0.341878	0.977355	1	CELA1
ENSG00000236107	2.17838	-3.09452e-07	0.00144269	-0.950444	0.341887	0.977355	1.56193	SCN1A-AS1
ENSG00000227992	3.37096	-1.36977e-06	0.00144269	-0.950367	0.341926	0.977355	1.56193	NA
ENSG00000149577	1784.15	-3.73285e-06	0.00144268	-0.95032	0.34195	0.977355	1	SIDT2
ENSG00000127399	55.8081	2.90384e-06	0.00144268	0.949895	0.342166	0.977355	1	LRRC61
ENSG00000167524	99.6522	4.06425e-06	0.00144267	0.949781	0.342223	0.977355	1	RSKR
ENSG00000254325	179.236	-2.82604e-06	0.00144268	-0.949678	0.342276	0.977355	1	NA
ENSG00000227740	8.566	-1.83553e-06	0.00144269	-0.94956	0.342336	0.977355	1.56193	NA
ENSG00000273015	458.503	7.28667e-06	0.00144262	0.949357	0.342439	0.977355	1	NA
ENSG00000114850	2333.33	5.37463e-06	0.00144265	0.949333	0.342451	0.977355	1	SSR3
ENSG00000224430	7.0717	-1.89648e-06	0.00144269	-0.949163	0.342538	0.977355	1	NA
ENSG00000155545	1367.11	4.47022e-06	0.00144267	0.948889	0.342677	0.977355	1	MIER3
ENSG00000280356	2.76728	-1.62621e-07	0.0014427	-0.948849	0.342698	0.977355	1	NA
ENSG00000261135	3.1836	-1.20422e-06	0.00144269	-0.948801	0.342722	0.977355	1	NA
ENSG00000167037	72.8578	3.41353e-06	0.00144268	0.948789	0.342728	0.977355	1	SGSM1
ENSG00000241612	9.59447	1.98717e-06	0.00144269	0.948736	0.342755	0.977355	1	NA
ENSG00000154305	2657.36	6.74237e-06	0.00144263	0.948667	0.34279	0.977355	1	MIA3
ENSG00000196968	413.651	3.77697e-06	0.00144268	0.948369	0.342941	0.977355	1	FUT11
ENSG00000165102	808.597	-6.48726e-06	0.00144264	-0.948214	0.34302	0.977355	1	HGSNAT
ENSG00000136634	35.169	1.92589e-06	0.00144269	0.948205	0.343025	0.977355	1	IL10
ENSG00000171049	162.691	-1.665e-06	0.00144269	-0.947963	0.343148	0.977355	1	FPR2
ENSG00000095261	529.526	4.36898e-06	0.00144267	0.947923	0.343169	0.977355	1	PSMD5
ENSG00000244274	20.7489	-2.53226e-06	0.00144269	-0.947705	0.34328	0.977355	1	DBNDD2
ENSG00000006047	2.03919	-7.25455e-07	0.00144269	-0.947667	0.343299	0.977355	1	YBX2
ENSG00000155034	127.18	2.82418e-06	0.00144268	0.947512	0.343378	0.977355	1	FBXL18
ENSG00000267254	18.8211	-2.98653e-06	0.00144268	-0.947489	0.34339	0.977355	1.56193	ZNF790-AS1
ENSG00000115159	563.325	-4.72389e-06	0.00144266	-0.947484	0.343392	0.977355	1	GPD2
ENSG00000152104	11.3448	-8.5747e-07	0.00144269	-0.947385	0.343443	0.977355	1.56193	PTPN14
ENSG00000272175	7.95291	1.58757e-06	0.00144269	0.947379	0.343446	0.977355	1	NA
ENSG00000164976	14.6862	-2.11632e-06	0.00144269	-0.947313	0.343479	0.977355	1	MYORG
ENSG00000203441	2.58742	-1.1037e-06	0.00144269	-0.9473	0.343486	0.977355	1	LINC00449
ENSG00000103111	880.41	8.23384e-06	0.0014426	0.947269	0.343502	0.977355	1	MON1B
ENSG00000109452	2043.54	-3.70052e-06	0.00144268	-0.947159	0.343558	0.977355	1	INPP4B
ENSG00000163491	20.7715	-1.78522e-06	0.00144269	-0.94687	0.343705	0.977355	1	NEK10
ENSG00000260302	27.0921	-1.73537e-06	0.00144269	-0.946713	0.343785	0.977355	1	NA
ENSG00000235411	3.17241	-1.31199e-06	0.00144269	-0.946668	0.343808	0.977355	1.56193	NA
ENSG00000261173	12.0376	-2.54461e-06	0.00144269	-0.946589	0.343848	0.977355	1	NA
ENSG00000251429	6.27536	-1.26225e-06	0.00144269	-0.946389	0.34395	0.977355	1.56193	NA
ENSG00000197961	1321.19	5.63453e-06	0.00144265	0.946072	0.344112	0.977355	1	ZNF121
ENSG00000244462	1675.46	5.26468e-06	0.00144266	0.945965	0.344166	0.977355	1	RBM12
ENSG00000125454	114.548	4.29812e-06	0.00144267	0.945826	0.344237	0.977355	1	SLC25A19
ENSG00000234948	3.54317	-4.48677e-07	0.00144269	-0.945785	0.344258	0.977355	1	LINC01524
ENSG00000272655	54.8723	-3.81454e-06	0.00144268	-0.945693	0.344305	0.977355	1	NA
ENSG00000259000	2.88845	-1.21944e-06	0.00144269	-0.945673	0.344315	0.977355	1	NA
ENSG00000136100	734.197	-5.02792e-06	0.00144266	-0.945634	0.344335	0.977355	1	VPS36
ENSG00000140577	1851.56	7.57543e-06	0.00144262	0.945629	0.344338	0.977355	1	CRTC3
ENSG00000125968	185.629	-1.96744e-06	0.00144269	-0.945609	0.344348	0.977355	1	ID1
ENSG00000261739	2.7324	-5.98294e-07	0.00144269	-0.945341	0.344485	0.977355	1	GOLGA8S
ENSG00000180071	35.4687	-2.26954e-06	0.00144269	-0.945321	0.344495	0.977355	1	ANKRD18A
ENSG00000158717	3483.45	3.5642e-06	0.00144268	0.945236	0.344538	0.977355	1	RNF166
ENSG00000268573	69.384	3.4199e-06	0.00144268	0.945205	0.344554	0.977355	1	NA
ENSG00000233971	4.82389	1.10153e-06	0.00144269	0.945186	0.344564	0.977355	1	NA
ENSG00000167995	242.493	2.94189e-06	0.00144268	0.945135	0.34459	0.977355	1	BEST1
ENSG00000167034	100.473	2.04937e-06	0.00144269	0.945009	0.344654	0.977355	1	NKX3-1
ENSG00000159111	877.729	5.00153e-06	0.00144266	0.944901	0.344709	0.977355	1	MRPL10
ENSG00000131374	2045.4	-4.85689e-06	0.00144266	-0.94478	0.344771	0.977355	1	TBC1D5
ENSG00000260711	48.5137	-2.41685e-06	0.00144269	-0.944735	0.344794	0.977355	1	NA
ENSG00000179899	27.4992	2.8765e-06	0.00144268	0.944724	0.3448	0.977355	1	NA
ENSG00000271141	9.5823	-2.29019e-06	0.00144269	-0.944668	0.344829	0.977355	1	NA
ENSG00000124784	617.918	4.89961e-06	0.00144266	0.944621	0.344852	0.977355	1	RIOK1
ENSG00000126821	555.343	4.71364e-06	0.00144266	0.944541	0.344893	0.977355	1	SGPP1
ENSG00000133317	129.429	-2.60694e-06	0.00144269	-0.944391	0.34497	0.977355	1	LGALS12
ENSG00000128254	12.0275	-1.84253e-06	0.00144269	-0.944233	0.345051	0.977355	1	C22orf24
ENSG00000258377	4.41916	1.46545e-06	0.00144269	0.944145	0.345096	0.977355	1.56193	NA
ENSG00000155254	200.609	2.77759e-06	0.00144268	0.944009	0.345165	0.977355	1	MARVELD1
ENSG00000163655	918.994	7.62241e-06	0.00144261	0.943999	0.34517	0.977355	1	GMPS
ENSG00000120451	1398.31	4.31377e-06	0.00144267	0.943954	0.345193	0.977355	1	SNX19
ENSG00000167272	139.687	-2.74232e-06	0.00144268	-0.943688	0.345329	0.977355	1	POP5
ENSG00000189007	252.312	-4.42256e-06	0.00144267	-0.943671	0.345338	0.977355	1	ADAT2
ENSG00000264148	2.59929	1.17839e-06	0.00144269	0.943634	0.345357	0.977355	1	NA
ENSG00000128513	213.187	-4.19636e-06	0.00144267	-0.943599	0.345375	0.977355	1	POT1
ENSG00000272084	62.3291	2.51899e-06	0.00144269	0.943594	0.345377	0.977355	1	NA
ENSG00000139192	423.503	4.47779e-06	0.00144267	0.943546	0.345401	0.977355	1	TAPBPL
ENSG00000199377	203.837	1.90103e-06	0.00144269	0.943449	0.345451	0.977355	1	RNU5F-1
PRR3	151.087	4.79948e-06	0.00144266	0.94343	0.345461	0.977355	1	NA
ENSG00000152422	78.8628	-2.3139e-06	0.00144269	-0.943244	0.345556	0.977355	1	XRCC4
ENSG00000154553	2.62621	-1.92957e-07	0.0014427	-0.94324	0.345558	0.977355	1.56193	PDLIM3
ENSG00000221439	10.4811	1.51402e-06	0.00144269	0.943129	0.345615	0.977355	1.56193	NA
ENSG00000230366	3.21798	-9.75395e-07	0.00144269	-0.943127	0.345616	0.977355	1	DSCR9
ENSG00000154263	35.4884	-2.99927e-06	0.00144268	-0.943102	0.345629	0.977355	1	ABCA10
ENSG00000272168	17.2768	-1.52214e-06	0.00144269	-0.94279	0.345789	0.977355	1	NA
ENSG00000006712	781.089	-5.2619e-06	0.00144266	-0.942787	0.34579	0.977355	1	PAF1
ENSG00000073536	144.087	-5.02766e-06	0.00144266	-0.942649	0.34586	0.977355	1	NLE1
ENSG00000214456	17.5674	1.75517e-06	0.00144269	0.942519	0.345927	0.977355	1	PLIN5
ENSG00000145431	200.991	-2.95681e-06	0.00144268	-0.942216	0.346082	0.977355	1	PDGFC
ENSG00000278238	24.1916	2.50854e-06	0.00144269	0.942034	0.346175	0.977355	1	NA
ENSG00000132967	27.5538	4.88114e-06	0.00144269	0.941796	0.346297	0.977355	1	NA
ENSG00000268379	1.72974	-7.98187e-07	0.00144269	-0.941759	0.346316	0.977355	1	NA
ENSG00000182196	19.5751	3.00467e-06	0.00144268	0.941698	0.346347	0.977355	1	ARL6IP4
ENSG00000236990	2.64336	-8.81729e-07	0.00144269	-0.941515	0.346441	0.977355	1	LOC101927964
ENSG00000182858	340.429	4.39791e-06	0.00144267	0.941365	0.346518	0.977355	1	ALG12
ENSG00000267374	1.87108	-7.70576e-07	0.00144269	-0.941281	0.346561	0.977355	1	MIR924HG
ENSG00000223648	2.97025	-1.09494e-06	0.00144269	-0.941279	0.346562	0.977355	1	NA
ENSG00000283138	5.47214	-1.60817e-06	0.00144269	-0.941141	0.346633	0.977355	1	NA
ENSG00000243094	12.4669	-2.13391e-06	0.00144269	-0.941065	0.346671	0.977355	1	NA
ENSG00000270641	33.9119	-1.07262e-06	0.00144269	-0.940911	0.34675	0.977355	1	TSIX
ENSG00000174516	179.612	-4.39772e-06	0.00144267	-0.940801	0.346807	0.977355	1	PELI3
ENSG00000279742	6.30158	1.50178e-06	0.00144269	0.940534	0.346944	0.977355	1	NA
ENSG00000138092	88.0323	-4.42371e-06	0.00144267	-0.94051	0.346956	0.977355	1	CENPO
ENSG00000173726	4123.86	4.78814e-06	0.00144266	0.940389	0.347018	0.977355	1	TOMM20
ENSG00000271699	12.8437	-1.8293e-06	0.00144269	-0.940359	0.347033	0.977355	1	NA
OR14J1	2.28934	-3.67317e-07	0.00144269	-0.940351	0.347037	0.977355	1	NA
ENSG00000200525	2.50144	-1.31576e-06	0.00144269	-0.940324	0.347051	0.977355	1.56193	NA
ENSG00000129933	1830.6	3.81995e-06	0.00144268	0.940166	0.347132	0.977355	1	MAU2
ENSG00000151327	624.224	3.48989e-06	0.00144268	0.940046	0.347194	0.977355	1	FAM177A1
ENSG00000106610	327.357	6.41801e-06	0.00144264	0.939952	0.347242	0.977355	1	STAG3L4
ENSG00000271886	11.1132	2.08426e-06	0.00144269	0.939851	0.347294	0.977355	1.56193	MIR98
ENSG00000276248	6.45253	-1.57439e-06	0.00144269	-0.93975	0.347346	0.977355	1	NA
ENSG00000231830	4.24523	-1.36447e-06	0.00144269	-0.939746	0.347348	0.977355	1	NA
ENSG00000108262	895.756	4.19612e-06	0.00144267	0.939718	0.347362	0.977355	1	GIT1
ENSG00000285257	5.46009	1.43593e-06	0.00144269	0.939706	0.347368	0.977355	1	NA
ENSG00000270362	9.56643	-1.80633e-06	0.00144269	-0.939566	0.34744	0.977355	1	HMGN3-AS1
ENSG00000239445	2.65677	-1.12171e-06	0.00144269	-0.939516	0.347466	0.977355	1	NA
ENSG00000141503	3452.49	3.17386e-06	0.00144268	0.939504	0.347472	0.977355	1	MINK1
ENSG00000148143	19.3201	-1.29752e-06	0.00144269	-0.939425	0.347513	0.977355	1	ZNF462
ENSG00000048342	28.7214	-1.41987e-06	0.00144269	-0.939226	0.347615	0.977355	1	CC2D2A
ENSG00000196233	4545.03	4.84767e-06	0.00144266	0.939155	0.347651	0.977355	1	LCOR
ENSG00000140332	7109.1	3.01386e-06	0.00144268	0.939013	0.347724	0.977355	1	TLE3
ENSG00000240888	12.2314	-2.70938e-06	0.00144269	-0.938934	0.347765	0.977355	1	NA
ENSG00000266852	12.4519	-2.37924e-06	0.00144269	-0.938818	0.347824	0.977355	1	MIR4482
ENSG00000253218	4.11336	-1.51807e-06	0.00144269	-0.938718	0.347876	0.977355	1.56193	NA
ENSG00000274390	1.82586	-7.93004e-07	0.00144269	-0.938697	0.347886	0.977355	1	MIR6885
ENSG00000151553	2216.21	4.03617e-06	0.00144267	0.938685	0.347893	0.977355	1	FAM160B1
ENSG00000119523	512.189	5.071e-06	0.00144266	0.938658	0.347907	0.977355	1	ALG2
ENSG00000018510	1072.93	5.36684e-06	0.00144266	0.938655	0.347908	0.977355	1	AGPS
ENSG00000135069	11.6623	-1.67526e-06	0.00144269	-0.938359	0.34806	0.977355	1	PSAT1
ENSG00000266970	6.38699	1.64902e-06	0.00144269	0.938348	0.348066	0.977355	1	LOC101928674
ENSG00000174915	203.752	3.8691e-06	0.00144267	0.938237	0.348122	0.977355	1	PTDSS2
ENSG00000163093	10.3669	-2.40052e-06	0.00144269	-0.938076	0.348205	0.977355	1.56193	BBS5
ENSG00000167193	599.374	3.4894e-06	0.00144268	0.938055	0.348216	0.977355	1	CRK
ENSG00000139697	2956.76	5.40883e-06	0.00144265	0.938025	0.348231	0.977355	1	SBNO1
ENSG00000252585	2.30456	-9.16148e-07	0.00144269	-0.937984	0.348253	0.977355	1	NA
ENSG00000239419	12.7754	2.37441e-06	0.00144269	0.937851	0.348321	0.977355	1	NA
ENSG00000070367	877.439	5.42721e-06	0.00144266	0.93766	0.348419	0.977355	1	EXOC5
ENSG00000042286	47.6237	-4.60746e-06	0.00144267	-0.937613	0.348443	0.977355	1	AIFM2
ENSG00000171488	1823.5	3.99046e-06	0.00144267	0.93759	0.348455	0.977355	1	LRRC8C
ENSG00000152443	828.785	3.48265e-06	0.00144268	0.937539	0.348481	0.977355	1	ZNF776
ENSG00000214941	166.918	-5.0378e-06	0.00144266	-0.937527	0.348488	0.977355	1	ZSWIM7
ENSG00000277443	1563.93	-2.42269e-06	0.00144269	-0.937524	0.348489	0.977355	1	MARCKS
ENSG00000169221	674.328	4.68695e-06	0.00144267	0.937523	0.348489	0.977355	1	TBC1D10B
ENSG00000163792	2.44289	-1.85909e-07	0.0014427	-0.937518	0.348492	0.977355	1	TCF23
ENSG00000182199	598.387	6.4312e-06	0.00144264	0.937309	0.3486	0.977355	1	SHMT2
ENSG00000158406	461.894	-5.95489e-06	0.00144264	-0.937144	0.348684	0.977355	1	H4C8
ENSG00000136718	681.729	5.73146e-06	0.00144265	0.937138	0.348687	0.977355	1	IMP4
ENSG00000070886	2.04524	-6.83538e-07	0.00144269	-0.937071	0.348722	0.977355	1	EPHA8
ENSG00000244044	8.60702	1.56307e-06	0.00144269	0.936541	0.348995	0.977355	1	NA
ENSG00000105197	440.9	6.73783e-06	0.00144263	0.936349	0.349094	0.977355	1	TIMM50
ENSG00000166224	1199.21	5.69826e-06	0.00144265	0.936243	0.349148	0.977355	1	SGPL1
ENSG00000230387	12.619	-4.33722e-07	0.00144269	-0.936186	0.349177	0.977355	1	LOC100505664
ENSG00000131389	3178.07	4.76518e-06	0.00144266	0.935847	0.349352	0.977355	1	SLC6A6
ENSG00000156374	84.0825	4.00436e-06	0.00144267	0.935825	0.349363	0.977355	1	PCGF6
ENSG00000267783	4.50807	-1.60453e-06	0.00144269	-0.935802	0.349375	0.977355	1	NA
NOTCH4	69.4144	-2.72116e-06	0.00144268	-0.93579	0.349381	0.977355	1	NA
ENSG00000224315	4.99872	1.42771e-06	0.00144269	0.935664	0.349446	0.977355	1.56193	NA
ENSG00000277151	53.3634	3.06539e-06	0.00144268	0.935634	0.349462	0.977355	1	NA
ENSG00000165175	886.289	2.62334e-06	0.00144268	0.935628	0.349465	0.977355	1	MID1IP1
ENSG00000163348	504.955	4.99804e-06	0.00144266	0.935468	0.349547	0.977355	1	PYGO2
ENSG00000266289	3.19849	-1.20963e-06	0.00144269	-0.935367	0.349599	0.977355	1	NA
ENSG00000248873	2.22597	6.26128e-07	0.00144269	0.935176	0.349698	0.977355	1.56193	NA
ENSG00000141429	1544.09	4.68673e-06	0.00144266	0.93517	0.349701	0.977355	1	GALNT1
ENSG00000153707	7.65031	-9.6175e-07	0.00144269	-0.934982	0.349798	0.977355	1	PTPRD
ENSG00000179766	5.12122	-6.63811e-07	0.00144269	-0.934933	0.349823	0.977355	1.56193	ATP8B5P
ENSG00000163848	1537.45	4.96495e-06	0.00144266	0.934885	0.349848	0.977355	1	ZNF148
ENSG00000108231	3.99491	-2.45212e-07	0.0014427	-0.934871	0.349855	0.977355	1	LGI1
ENSG00000188566	338.612	2.95611e-06	0.00144268	0.934828	0.349877	0.977355	1	NDOR1
ENSG00000158815	2.67421	-8.73761e-07	0.00144269	-0.934765	0.349909	0.977355	1	FGF17
ENSG00000156502	1017.37	4.23086e-06	0.00144267	0.934593	0.349998	0.977355	1	SUPV3L1
ENSG00000275178	2.31409	8.12159e-07	0.00144269	0.934547	0.350022	0.977355	1	NA
ENSG00000163568	40.5797	-2.1857e-06	0.00144269	-0.934517	0.350037	0.977355	1	AIM2
ENSG00000263220	4.96005	-1.5989e-06	0.00144269	-0.934493	0.35005	0.977355	1	NA
ENSG00000260919	9.02562	-2.21463e-06	0.00144269	-0.934391	0.350102	0.977355	1	NA
ENSG00000278341	4.6615	-1.33008e-06	0.00144269	-0.934322	0.350138	0.977355	1	NA
ENSG00000173338	39.8326	2.29846e-06	0.00144269	0.934175	0.350214	0.977355	1	KCNK7
ENSG00000135390	2251	5.83591e-06	0.00144265	0.934165	0.350219	0.977355	1	ATP5MC2
ENSG00000225963	2.55745	-5.89658e-07	0.00144269	-0.934158	0.350222	0.977355	1	NA
ENSG00000168476	476.052	3.67805e-06	0.00144268	0.93408	0.350262	0.977355	1	REEP4
ENSG00000169684	8.47715	1.75035e-06	0.00144269	0.934	0.350304	0.977355	1	CHRNA5
ENSG00000267940	6.53229	-1.46851e-06	0.00144269	-0.933809	0.350403	0.977355	1	NA
ENSG00000101361	1085.12	-4.18718e-06	0.00144267	-0.933724	0.350446	0.977355	1	NOP56
ENSG00000143771	462.507	4.49806e-06	0.00144267	0.933703	0.350457	0.977355	1	CNIH4
ENSG00000256682	2.5102	-9.87599e-07	0.00144269	-0.933115	0.350761	0.977355	1	NA
ENSG00000165487	767.356	6.75829e-06	0.00144263	0.933007	0.350817	0.977355	1	MICU2
ENSG00000240563	13.455	-9.77349e-07	0.00144269	-0.932929	0.350857	0.977355	1.56193	L1TD1
ENSG00000170653	287.965	-3.42291e-06	0.00144268	-0.932919	0.350862	0.977355	1	ATF7
ENSG00000004809	18.9979	-1.61502e-06	0.00144269	-0.932801	0.350923	0.977355	1	SLC22A16
ENSG00000270571	2.76958	-6.37426e-07	0.00144269	-0.932798	0.350924	0.977355	1	NA
ENSG00000230062	2.46454	-2.5034e-07	0.00144269	-0.932753	0.350947	0.977355	1	ANKRD66
ENSG00000144452	4.30165	-2.14897e-07	0.0014427	-0.932502	0.351077	0.977355	1.56193	ABCA12
ENSG00000255097	67.3765	1.79141e-06	0.00144269	0.932435	0.351112	0.977355	1	NA
ENSG00000254701	8.07096	8.26355e-07	0.00144269	0.93241	0.351125	0.977355	1	NA
ENSG00000262728	7.71686	-1.91715e-06	0.00144269	-0.932345	0.351158	0.977355	1	NA
ENSG00000166295	1433.13	-3.14441e-06	0.00144268	-0.932235	0.351215	0.977355	1	ANAPC16
ENSG00000181019	18.0744	-1.7794e-06	0.00144269	-0.932209	0.351229	0.977355	1	NQO1
ENSG00000166503	218.112	3.57771e-06	0.00144268	0.932192	0.351238	0.977355	1	HDGFL3
ENSG00000186453	2.84502	-9.59983e-07	0.00144269	-0.932143	0.351263	0.977355	1	FAM228A
ENSG00000273010	9.52954	1.8755e-06	0.00144269	0.932113	0.351278	0.977355	1	NA
ENSG00000139269	2.00815	-6.65157e-07	0.00144269	-0.932101	0.351285	0.977355	1	INHBE
ENSG00000255052	5.69275	-1.43186e-06	0.00144269	-0.932025	0.351324	0.977355	1	LOC112268389
ENSG00000274523	311.23	5.02729e-06	0.00144266	0.93191	0.351383	0.977355	1	RCC1L
ENSG00000181826	723.295	5.93856e-06	0.00144264	0.931839	0.35142	0.977355	1	RELL1
ENSG00000145476	356.064	-2.94933e-06	0.00144268	-0.931707	0.351488	0.977355	1	CYP4V2
ENSG00000251692	2.2405	3.42788e-07	0.00144269	0.931441	0.351625	0.977355	1.56193	PTX4
ENSG00000232724	3.9534	1.21315e-06	0.00144269	0.931379	0.351657	0.977355	1	NA
ENSG00000146755	2.44965	3.37181e-07	0.00144269	0.931314	0.351691	0.977355	1	TRIM50
ENSG00000221983	11469.9	5.81897e-06	0.00144264	0.931123	0.35179	0.977355	1	UBA52
ENSG00000208022	2.43865	-1.09795e-06	0.00144269	-0.93108	0.351812	0.977355	1	MIR618
ENSG00000228002	2.863	-1.16973e-06	0.00144269	-0.931029	0.351839	0.977355	1	NA
ENSG00000239726	6.91121	1.84082e-06	0.00144269	0.930954	0.351878	0.977355	1	NA
ENSG00000199035	3.72598	1.56638e-06	0.00144269	0.930814	0.35195	0.977355	1	MIR103A1
ENSG00000255966	4.03842	1.45607e-06	0.00144269	0.930758	0.351979	0.977355	1	NA
ENSG00000163902	2720.58	6.78234e-06	0.00144263	0.930561	0.352081	0.977355	1	RPN1
ENSG00000112249	1422.84	-6.36824e-06	0.00144264	-0.930515	0.352105	0.977355	1	ASCC3
ENSG00000103326	915.266	2.4206e-06	0.00144269	0.930509	0.352108	0.977355	1	CAPN15
ENSG00000176209	223.39	5.81186e-06	0.00144265	0.930419	0.352154	0.977355	1	SMIM19
ENSG00000112029	101.743	-4.6827e-06	0.00144266	-0.930377	0.352176	0.977355	1	FBXO5
ENSG00000113328	2198.38	4.77002e-06	0.00144266	0.930359	0.352185	0.977355	1	CCNG1
ENSG00000207442	9.11297	2.07549e-06	0.00144269	0.930331	0.3522	0.977355	1.56193	SNORD116-6
ENSG00000079112	3.26357	-5.77087e-07	0.00144269	-0.930322	0.352204	0.977355	1	CDH17
ENSG00000264160	2.01101	8.95854e-07	0.00144269	0.930257	0.352238	0.977355	1	MIR4762
ENSG00000274080	3.64794	-7.88029e-07	0.00144269	-0.930228	0.352253	0.977355	1.56193	NA
ENSG00000101901	1076.85	-6.5998e-06	0.00144263	-0.930061	0.352339	0.977355	1	ALG13
ENSG00000085117	1038.87	3.01096e-06	0.00144268	0.929785	0.352483	0.977355	1	CD82
ENSG00000228623	2.67009	-6.70301e-07	0.00144269	-0.929689	0.352532	0.977355	1	NA
ENSG00000226450	50.0387	2.22856e-06	0.00144269	0.929624	0.352566	0.977355	1	NA
ENSG00000198912	537.804	5.81084e-06	0.00144265	0.929569	0.352594	0.977355	1	C1orf174
ENSG00000159479	408.131	4.24335e-06	0.00144267	0.929535	0.352612	0.977355	1	MED8
ENSG00000279792	65.2243	3.50766e-06	0.00144268	0.92935	0.352708	0.977355	1	NA
ENSG00000074356	1409.65	7.93099e-06	0.00144261	0.929317	0.352725	0.977355	1	NCBP3
ENSG00000107829	829.139	5.30121e-06	0.00144265	0.929316	0.352725	0.977355	1	FBXW4
ENSG00000113643	1038.71	6.17734e-06	0.00144264	0.929272	0.352748	0.977355	1	RARS1
ENSG00000268798	48.0311	2.74573e-06	0.00144269	0.929269	0.352749	0.977355	1	NA
ENSG00000181908	9.29596	-1.44711e-06	0.00144269	-0.929103	0.352836	0.977355	1.56193	LINC02724
ENSG00000233369	188.142	-3.43816e-06	0.00144268	-0.929056	0.35286	0.977355	1	GTF2IP4
ENSG00000243547	15.015	-2.16789e-06	0.00144269	-0.928992	0.352893	0.977355	1	NA
ENSG00000157510	3.21825	-8.0828e-07	0.00144269	-0.92873	0.353029	0.977355	1	AFAP1L1
ENSG00000139540	2.95346	-8.65212e-07	0.00144269	-0.928684	0.353053	0.977355	1	SLC39A5
ENSG00000047346	2005.18	3.91852e-06	0.00144267	0.928606	0.353094	0.977355	1	FAM214A
ENSG00000134825	438.766	-6.86551e-06	0.00144263	-0.928541	0.353127	0.977355	1	TMEM258
ENSG00000255595	3.50846	-6.12908e-07	0.00144269	-0.928226	0.35329	0.977355	1	LOC101927531
ENSG00000259628	4.12076	-1.35388e-06	0.00144269	-0.928117	0.353347	0.977355	1.56193	NA
ENSG00000225616	1.75044	-8.84975e-07	0.00144269	-0.928046	0.353384	0.977355	1	NA
ENSG00000211770	10.4303	1.41197e-06	0.00144269	0.928028	0.353393	0.977355	1	NA
ENSG00000101230	34.6881	-1.71769e-06	0.00144269	-0.927794	0.353515	0.977355	1	ISM1
ENSG00000272057	2.91377	9.03779e-07	0.00144269	0.927764	0.35353	0.977355	1	NA
ENSG00000261807	3.31035	-1.52823e-07	0.0014427	-0.927743	0.353541	0.977355	1.56193	LINC02141
ENSG00000135775	569.921	5.29061e-06	0.00144266	0.927684	0.353572	0.977355	1	COG2
ENSG00000168765	90.1973	-1.85477e-06	0.00144269	-0.927638	0.353596	0.977355	1	GSTM4
ENSG00000214727	9.67333	-1.81894e-06	0.00144269	-0.927595	0.353618	0.977355	1.56193	NA
ENSG00000249485	31.3788	1.41458e-06	0.00144269	0.927465	0.353685	0.977355	1	NA
ENSG00000023892	2048.51	4.51855e-06	0.00144267	0.927439	0.353699	0.977355	1	DEF6
ENSG00000236866	3.85816	-1.3054e-06	0.00144269	-0.927435	0.353701	0.977355	1	LOC100996263
ENSG00000241351	106.603	-2.70115e-06	0.00144268	-0.927238	0.353803	0.977355	1	NA
ENSG00000170236	3.66748	-1.27027e-06	0.00144269	-0.927073	0.353889	0.977355	1	USP50
ENSG00000149761	278.094	3.40142e-06	0.00144268	0.927	0.353927	0.977355	1	NUDT22
ENSG00000118322	4.01772	-2.09147e-07	0.0014427	-0.926909	0.353974	0.977355	1	ATP10B
ENSG00000204711	2.02109	-3.3789e-07	0.00144269	-0.926854	0.354002	0.977355	1	C9orf135
ENSG00000164430	458.608	5.1049e-06	0.00144266	0.926853	0.354003	0.977355	1	CGAS
ENSG00000151366	128.094	5.59113e-06	0.00144265	0.926596	0.354136	0.977355	1	NDUFC2
ENSG00000142945	14.8113	-1.99502e-06	0.00144269	-0.926541	0.354165	0.977355	1	KIF2C
ENSG00000276903	173.273	2.03409e-06	0.00144269	0.926416	0.35423	0.977355	1	H2AC16
ENSG00000164035	3.00428	-4.19694e-07	0.00144269	-0.926187	0.354349	0.977355	1	EMCN
ENSG00000183963	70.385	3.25328e-06	0.00144268	0.926184	0.354351	0.977355	1	SMTN
ENSG00000275004	38.7131	3.27236e-06	0.00144268	0.926164	0.354361	0.977355	1	ZNF280B
ENSG00000220867	58.1828	-2.5464e-06	0.00144269	-0.926156	0.354365	0.977355	1	NA
ENSG00000165695	5.86258	-1.23422e-06	0.00144269	-0.926111	0.354388	0.977355	1.56193	AK8
ENSG00000116574	1116.49	2.40648e-06	0.00144269	0.926072	0.354408	0.977355	1	RHOU
ENSG00000248587	4.12731	1.91824e-07	0.0014427	-0.925997	0.354447	0.977355	1.56193	NA
ENSG00000272143	1.99855	-9.33165e-07	0.00144269	-0.925902	0.354497	0.977355	1	FGF14-AS2
ENSG00000275640	2.25101	8.22705e-07	0.00144269	0.925875	0.354511	0.977355	1	MIR6793
ENSG00000184786	75.4967	-3.90924e-06	0.00144267	-0.925843	0.354528	0.977355	1	TCTE3
ENSG00000141258	2088.94	3.12997e-06	0.00144268	0.925822	0.354538	0.977355	1	SGSM2
ENSG00000110375	5.40744	-1.44283e-06	0.00144269	-0.925764	0.354569	0.977355	1	UPK2
ENSG00000240005	16.2728	-1.93644e-06	0.00144269	-0.925752	0.354575	0.977355	1	NA
ENSG00000132744	9.9458	1.96048e-06	0.00144269	0.925679	0.354613	0.977355	1	ACY3
ENSG00000273133	4.68609	-1.45525e-06	0.00144269	-0.925566	0.354672	0.977355	1	NA
ENSG00000158485	8.85644	-1.13478e-06	0.00144269	-0.925452	0.354731	0.977355	1	CD1B
ENSG00000278175	10.3926	-1.73784e-06	0.00144269	-0.925328	0.354795	0.977355	1	GLIDR
ENSG00000254910	35.3954	3.01334e-06	0.00144268	0.925294	0.354813	0.977355	1	NA
ENSG00000138303	201.535	5.43367e-06	0.00144265	0.925278	0.354821	0.977355	1	ASCC1
ENSG00000153093	3.31985	-5.21627e-07	0.00144269	-0.925007	0.354962	0.977355	1	ACOXL
ENSG00000219507	39.6113	2.40584e-06	0.00144269	0.924897	0.355019	0.977355	1	NA
ENSG00000182256	4.09549	-1.75311e-07	0.0014427	-0.924885	0.355026	0.977355	1.56193	GABRG3
ENSG00000213104	2.34945	-8.57294e-07	0.00144269	-0.924863	0.355037	0.977355	1	NA
ENSG00000166750	2727.38	3.04556e-06	0.00144268	0.924769	0.355086	0.977355	1	SLFN5
ENSG00000006607	712.784	5.93378e-06	0.00144265	0.924769	0.355086	0.977355	1	FARP2
ENSG00000217026	2.53043	-1.05723e-06	0.00144269	-0.924755	0.355093	0.977355	1	NA
ENSG00000129317	631.139	-4.56999e-06	0.00144266	-0.92457	0.35519	0.977355	1	PUS7L
ENSG00000174151	390.218	5.38229e-06	0.00144266	0.924523	0.355214	0.977355	1	CYB561D1
ENSG00000151834	3.88692	-8.39283e-07	0.0014427	-0.924498	0.355227	0.977355	1	GABRA2
ENSG00000095110	3.74895	-1.48148e-07	0.0014427	-0.924245	0.355359	0.977355	1	NXPE1
ENSG00000157540	7649	4.70828e-06	0.00144266	0.924235	0.355364	0.977355	1	DYRK1A
ENSG00000161040	25.9712	-2.85885e-06	0.00144268	-0.92411	0.355429	0.977355	1	FBXL13
ENSG00000225663	441.895	2.91087e-06	0.00144268	0.923593	0.355698	0.977355	1	MCRIP1
ENSG00000162438	23.7913	-1.86253e-06	0.00144269	-0.923336	0.355832	0.977355	1	CTRC
ENSG00000064300	5.45013	-1.2214e-06	0.00144269	-0.923218	0.355894	0.977355	1	NGFR
ENSG00000135903	2.67809	-1.45167e-07	0.0014427	-0.923131	0.355939	0.977355	1	PAX3
ENSG00000177692	3.41196	-9.1319e-07	0.00144269	-0.923097	0.355956	0.977355	1	DNAJC28
ENSG00000116922	113.925	4.074e-06	0.00144267	0.923062	0.355975	0.977355	1	C1orf109
ENSG00000267298	6.68426	-1.99009e-06	0.00144269	-0.922995	0.35601	0.977355	1	NA
ENSG00000167210	72.5174	-1.74727e-06	0.00144269	-0.922992	0.356011	0.977355	1	LOXHD1
ENSG00000224452	3.84081	1.09042e-06	0.00144269	0.922967	0.356025	0.977355	1	NA
ENSG00000148498	136.881	-2.60443e-06	0.00144268	-0.922905	0.356056	0.977355	1	PARD3
ENSG00000038295	2.821	-1.4361e-07	0.0014427	-0.922901	0.356059	0.977355	1	TLL1
ENSG00000064547	662.566	4.16649e-06	0.00144267	0.922815	0.356104	0.977355	1	LPAR2
ENSG00000273165	5.48762	1.54588e-06	0.00144269	0.922794	0.356115	0.977355	1	NA
ENSG00000152092	3.31461	-2.07964e-07	0.0014427	-0.922689	0.356169	0.977355	1	ASTN1
ENSG00000226258	2.66522	-1.4509e-07	0.0014427	-0.922685	0.356171	0.977355	1	GRM7-AS3
ENSG00000153339	1131.34	-5.18387e-06	0.00144266	-0.922639	0.356195	0.977355	1	TRAPPC8
ENSG00000244716	58.7619	2.87338e-06	0.00144268	0.922626	0.356202	0.977355	1	NA
ENSG00000225746	11.1998	-1.14965e-06	0.00144269	-0.922517	0.356259	0.977355	1	NA
ENSG00000232450	3.85553	1.26024e-06	0.00144269	0.922415	0.356312	0.977355	1.56193	NA
ENSG00000183354	1673.63	-7.41296e-06	0.00144261	-0.922331	0.356356	0.977355	1	KIAA2026
ENSG00000165533	38.8211	-3.81715e-06	0.00144267	-0.922302	0.356371	0.977355	1	TTC8
ENSG00000133169	9.71387	-2.10217e-06	0.00144269	-0.922223	0.356412	0.977355	1	BEX1
ENSG00000211871	21.537	-2.35135e-06	0.00144269	-0.921868	0.356598	0.977355	1.56193	NA
ENSG00000283503	3.24177	-2.05671e-07	0.0014427	-0.921757	0.356655	0.977355	1.56193	LINC01902
ENSG00000213983	1540.05	-4.10256e-06	0.00144267	-0.921702	0.356684	0.977355	1	AP1G2
ENSG00000161021	958.873	5.15232e-06	0.00144266	0.921545	0.356766	0.977355	1	MAML1
ENSG00000178385	767.864	6.34757e-06	0.00144264	0.921501	0.356789	0.977355	1	PLEKHM3
ENSG00000250820	4.63458	1.43422e-06	0.00144269	0.921444	0.356819	0.977355	1	NA
ENSG00000225264	3.9365	-1.34338e-06	0.00144269	-0.92132	0.356883	0.977355	1	NA
ENSG00000107317	82.3466	1.88585e-06	0.00144269	0.92129	0.356899	0.977355	1	PTGDS
ENSG00000231473	20.2359	-2.66554e-06	0.00144268	-0.92126	0.356915	0.977355	1	RB1-DT
ENSG00000251348	7.69541	-1.6598e-06	0.00144269	-0.92113	0.356983	0.977355	1	NA
ENSG00000166069	3.26075	-1.45429e-07	0.0014427	-0.921015	0.357043	0.977355	1	TMCO5A
ENSG00000159713	150.377	-1.79772e-06	0.00144269	-0.920978	0.357062	0.977355	1	TPPP3
ENSG00000158691	180.141	3.54013e-06	0.00144268	0.920972	0.357065	0.977355	1	ZSCAN12
ENSG00000069424	3394.77	3.96007e-06	0.00144267	0.920967	0.357068	0.977355	1	KCNAB2
ENSG00000279255	2.62742	-1.0425e-06	0.00144269	-0.920759	0.357176	0.977355	1	NA
ENSG00000183747	5.04956	-2.34429e-07	0.0014427	-0.920536	0.357293	0.977355	1	ACSM2A
ENSG00000175265	1225.69	2.57291e-06	0.00144269	0.920438	0.357344	0.977355	1	GOLGA8A
ENSG00000136247	336.039	8.70994e-06	0.00144258	0.920406	0.357361	0.977355	1	ZDHHC4
ENSG00000196747	131.375	3.15323e-06	0.00144268	0.920297	0.357418	0.977355	1	H2AC13
ENSG00000143772	6576.96	3.56997e-06	0.00144268	0.92006	0.357542	0.977355	1	ITPKB
ENSG00000121542	126.128	5.09405e-06	0.00144266	0.920036	0.357554	0.977355	1	SEC22A
ENSG00000135407	26.1178	-3.41159e-06	0.00144268	-0.919997	0.357574	0.977355	1	AVIL
ENSG00000236810	18.2971	-2.50491e-06	0.00144269	-0.919881	0.357635	0.977355	1	ELOA-AS1
ENSG00000140968	2308.92	-4.61195e-06	0.00144266	-0.919807	0.357674	0.977355	1	IRF8
ENSG00000153044	66.6451	-4.86325e-06	0.00144266	-0.919729	0.357715	0.977355	1	CENPH
ENSG00000070731	27.6248	-1.88198e-06	0.00144269	-0.919711	0.357724	0.977355	1	ST6GALNAC2
ENSG00000165672	522.574	-2.729e-06	0.00144268	-0.919505	0.357831	0.977355	1	PRDX3
ENSG00000251399	4.24465	-9.6973e-07	0.00144269	-0.919501	0.357833	0.977355	1	NA
ENSG00000275763	4.90289	1.01082e-06	0.00144269	0.919399	0.357887	0.977355	1.56193	C18orf65
ENSG00000268996	29.3036	3.56781e-06	0.00144268	0.919205	0.357989	0.977355	1	MAN1B1-DT
ENSG00000231793	42.2716	-1.65845e-06	0.00144269	-0.919199	0.357991	0.977355	1	NA
ENSG00000266297	9.50471	-2.12104e-06	0.00144269	-0.919157	0.358013	0.977355	1.56193	MIR744
ENSG00000150782	153.709	2.70119e-06	0.00144268	0.919109	0.358039	0.977355	1	IL18
ENSG00000145414	362.74	-3.85837e-06	0.00144267	-0.91905	0.35807	0.977355	1	NAF1
ENSG00000235251	6.0142	-1.03219e-06	0.00144269	-0.91889	0.358153	0.977355	1	NA
ENSG00000218891	59.8909	3.43867e-06	0.00144268	0.91888	0.358158	0.977355	1	ZNF579
ENSG00000280047	11.5611	-1.96679e-06	0.00144269	-0.918817	0.358191	0.977355	1	NA
ENSG00000148288	114.634	2.5227e-06	0.00144268	0.91875	0.358226	0.977355	1	GBGT1
ENSG00000124523	182.304	-3.40887e-06	0.00144268	-0.918641	0.358283	0.977355	1	SIRT5
ENSG00000251595	3.08309	1.02497e-06	0.00144269	0.91848	0.358367	0.977355	1	ABCA11P
ENSG00000088881	47.35	2.22223e-06	0.00144269	0.918059	0.358588	0.977355	1	EBF4
ENSG00000232392	2.1929	-7.27418e-07	0.00144269	-0.917786	0.358731	0.977355	1.56193	NA
ENSG00000175518	5.65295	-1.54867e-06	0.00144269	-0.917763	0.358743	0.977355	1	UBQLNL
ENSG00000235728	22.1854	-1.99223e-06	0.00144269	-0.91766	0.358797	0.977355	1	NA
ENSG00000269439	22.5763	-3.11177e-06	0.00144268	-0.917444	0.35891	0.977355	1	LOC100507551
ENSG00000147123	647.349	4.52071e-06	0.00144266	0.91722	0.359027	0.977355	1	NDUFB11
ENSG00000211809	19.3014	2.38707e-06	0.00144269	0.916996	0.359145	0.977355	1.56193	NA
ENSG00000158373	2440.87	-2.87331e-06	0.00144268	-0.916984	0.359151	0.977355	1	H2BC5
ENSG00000268093	3.82209	-1.18681e-06	0.00144269	-0.916974	0.359156	0.977355	1	NA
ENSG00000204086	6.69744	-1.45909e-06	0.00144269	-0.916923	0.359183	0.977355	1	RPA4
ENSG00000284540	4.00815	1.94913e-07	0.0014427	0.916919	0.359185	0.977355	1	NA
ENSG00000186231	24.9933	-2.833e-06	0.00144268	-0.916909	0.359191	0.977355	1	KLHL32
ENSG00000186566	2336.08	5.6547e-06	0.00144265	0.916902	0.359194	0.977355	1	GPATCH8
ENSG00000197858	475.514	3.38787e-06	0.00144268	0.916763	0.359267	0.977355	1	GPAA1
ENSG00000133027	94.4246	3.80188e-06	0.00144267	0.916727	0.359286	0.977355	1	PEMT
ENSG00000146677	26.8802	2.17479e-06	0.00144269	0.916665	0.359318	0.977355	1	NA
ENSG00000177666	2183.24	3.60616e-06	0.00144268	0.916625	0.359339	0.977355	1	PNPLA2
ENSG00000144645	272.35	-2.65067e-06	0.00144269	-0.916572	0.359367	0.977355	1	OSBPL10
ENSG00000279536	2.07466	-8.11132e-07	0.00144269	-0.916457	0.359427	0.977355	1	NA
ENSG00000205268	1850.11	-4.62231e-06	0.00144266	-0.916359	0.359479	0.977355	1	PDE7A
ENSG00000111231	80.7284	3.94346e-06	0.00144267	0.916304	0.359507	0.977355	1	GPN3
ENSG00000135766	820.872	3.97466e-06	0.00144267	0.916137	0.359595	0.977355	1	EGLN1
ENSG00000186648	53.6983	2.4179e-06	0.00144269	0.916031	0.359651	0.977355	1	CARMIL3
ENSG00000100505	9.201	-1.57391e-06	0.00144269	-0.915901	0.359719	0.977355	1	TRIM9
ENSG00000100034	2178.54	4.17891e-06	0.00144267	0.915843	0.359749	0.977355	1	PPM1F
ENSG00000101181	112.358	3.898e-06	0.00144267	0.915838	0.359752	0.977355	1	MTG2
ENSG00000131503	260.478	4.32322e-06	0.00144267	0.915831	0.359756	0.977355	1	ANKHD1
ENSG00000248773	30.7369	-2.87507e-06	0.00144268	-0.915826	0.359758	0.977355	1	NA
ENSG00000101307	484.032	-1.64243e-06	0.00144269	-0.915762	0.359792	0.977355	1	SIRPB1
ENSG00000153064	998.337	-3.25898e-06	0.00144268	-0.915709	0.35982	0.977355	1	BANK1
ENSG00000163485	3.8052	-6.06081e-07	0.00144269	-0.915587	0.359883	0.977355	1.56193	ADORA1
ENSG00000185483	12.9532	1.23768e-06	0.00144269	0.915417	0.359973	0.977355	1	ROR1
ENSG00000279933	2.05429	3.06979e-07	0.00144269	0.915231	0.36007	0.977355	1	NA
ENSG00000138641	1663.9	-7.04509e-06	0.00144263	-0.915195	0.360089	0.977355	1	HERC3
ENSG00000276376	2.19821	7.46358e-07	0.00144269	0.914969	0.360208	0.977355	1	NA
ENSG00000140365	170.569	-3.39506e-06	0.00144268	-0.914827	0.360282	0.977355	1	COMMD4
ENSG00000133065	567.611	4.18124e-06	0.00144267	0.914653	0.360374	0.977355	1	SLC41A1
ENSG00000241913	15.1743	-2.25441e-06	0.00144269	-0.914641	0.36038	0.977355	1	NA
ENSG00000081052	54.5766	2.33132e-06	0.00144269	0.914613	0.360395	0.977355	1	COL4A4
ENSG00000280734	45.5891	-3.15342e-06	0.00144268	-0.914591	0.360407	0.977355	1	NA
ENSG00000197170	1299.74	4.43974e-06	0.00144267	0.914583	0.360411	0.977355	1	PSMD12
ENSG00000243156	472.436	-3.02062e-06	0.00144268	-0.91439	0.360512	0.977355	1	MICAL3
ENSG00000154856	14.4877	-1.05922e-06	0.00144269	-0.914377	0.360519	0.977355	1	APCDD1
ENSG00000179632	1733.93	5.86422e-06	0.00144264	0.91436	0.360528	0.977355	1	MAF1
ENSG00000134339	1.986	-9.21974e-07	0.00144269	-0.914316	0.360551	0.977355	1	SAA2
ENSG00000163788	7644.94	5.47755e-06	0.00144265	0.91424	0.360591	0.977355	1	SNRK
ENSG00000177553	2.16358	-1.02409e-06	0.00144269	-0.914212	0.360606	0.977355	1	C1orf167-AS1
ENSG00000106392	2038.51	5.10183e-06	0.00144266	0.914131	0.360648	0.977355	1	C1GALT1
ENSG00000196741	12.2517	-2.48027e-06	0.00144269	-0.913892	0.360774	0.977355	1	NA
ENSG00000266302	23.0605	6.21461e-07	0.00144269	0.913882	0.360779	0.977355	1	NA
ENSG00000119778	1973.32	5.43104e-06	0.00144265	0.913827	0.360808	0.977355	1	ATAD2B
ENSG00000221296	2.59252	1.15604e-06	0.00144269	0.913414	0.361025	0.977355	1	MIR548T
ENSG00000232671	15.1231	-2.07293e-06	0.00144269	-0.913039	0.361222	0.977355	1	ZNF687-AS1
ENSG00000224546	169.966	4.2495e-06	0.00144267	0.913002	0.361242	0.977355	1	NA
ENSG00000215788	1761.06	2.47971e-06	0.00144269	0.913	0.361242	0.977355	1	TNFRSF25
ENSG00000168282	626.559	4.14063e-06	0.00144267	0.912621	0.361442	0.977355	1	MGAT2
ENSG00000055163	5298.16	-5.79555e-06	0.00144265	-0.912494	0.361509	0.977355	1	CYFIP2
ENSG00000137767	350.966	-2.93884e-06	0.00144268	-0.912378	0.36157	0.977355	1	SQOR
ENSG00000253537	5.4796	-9.50599e-07	0.00144269	-0.912191	0.361668	0.977355	1	PCDHGA7
ENSG00000273033	391.981	3.58805e-06	0.00144268	0.91207	0.361732	0.977355	1	LINC02035
ENSG00000204789	78.3095	-3.55029e-06	0.00144268	-0.912052	0.361741	0.977355	1	NA
ENSG00000137699	2.98845	-2.0291e-07	0.0014427	-0.911818	0.361865	0.977355	1	TRIM29
ENSG00000156787	454.129	4.08135e-06	0.00144267	0.911658	0.361949	0.977355	1	TBC1D31
ENSG00000115183	17.6122	-1.80655e-06	0.00144269	-0.911562	0.361999	0.977355	1	TANC1
ENSG00000174891	475.475	-5.58738e-06	0.00144265	-0.911467	0.362049	0.977355	1	RSRC1
ENSG00000139974	114.622	-5.18905e-06	0.00144265	-0.911366	0.362103	0.977355	1	SLC38A6
ENSG00000169895	2050.12	4.24501e-06	0.00144267	0.911362	0.362105	0.977355	1	SYAP1
ENSG00000122547	355.238	2.0793e-06	0.00144269	0.91132	0.362127	0.977355	1	EEPD1
ENSG00000250303	31.4484	-2.81041e-06	0.00144268	-0.911107	0.362239	0.977355	1	LINC02762
ENSG00000170088	271.84	-5.15111e-06	0.00144265	-0.911092	0.362247	0.977355	1	TMEM192
ENSG00000186088	1409.66	-4.26515e-06	0.00144267	-0.911074	0.362256	0.977355	1	GSAP
ENSG00000268518	4.77265	-1.32549e-06	0.00144269	-0.91096	0.362316	0.977355	1.56193	NA
ENSG00000176595	480.106	3.24642e-06	0.00144268	0.910749	0.362428	0.977355	1	KBTBD11
ENSG00000181652	46.5045	-2.17375e-06	0.00144269	-0.91072	0.362443	0.977355	1	ATG9B
ENSG00000101391	989.303	4.34464e-06	0.00144267	0.910681	0.362464	0.977355	1	CDK5RAP1
ENSG00000132780	1074.57	-3.54318e-06	0.00144267	-0.910604	0.362504	0.977355	1	NASP
ENSG00000279951	5.57401	1.346e-06	0.00144269	0.910583	0.362515	0.977355	1	NA
ENSG00000214067	25.0248	-2.60767e-06	0.00144268	-0.910571	0.362522	0.977355	1	NA
ENSG00000178567	1335.98	-7.57602e-06	0.00144261	-0.910211	0.362711	0.977355	1	EPM2AIP1
ENSG00000180787	103.381	3.8977e-06	0.00144267	0.910116	0.362761	0.977355	1	ZFP3
ENSG00000143067	261.257	1.66149e-06	0.00144269	0.910046	0.362798	0.977355	1	ZNF697
ENSG00000262714	14.4127	-1.53669e-06	0.00144269	-0.909961	0.362843	0.977355	1.56193	NA
ENSG00000101782	5972.96	3.8434e-06	0.00144267	0.909949	0.362849	0.977355	1	RIOK3
ENSG00000174173	684.37	5.26214e-06	0.00144265	0.909917	0.362866	0.977355	1	TRMT10C
ENSG00000168056	710.937	2.55526e-06	0.00144269	0.909772	0.362943	0.977355	1	LTBP3
ENSG00000196118	43.2032	3.65342e-06	0.00144268	0.909568	0.36305	0.977355	1	CCDC189
ENSG00000106780	1796.98	-1.75103e-06	0.00144269	-0.909482	0.363096	0.977355	1	MEGF9
ENSG00000252933	2.54202	-1.07824e-06	0.00144269	-0.909425	0.363126	0.977355	1	NA
ENSG00000070540	471.117	3.02641e-06	0.00144268	0.909341	0.36317	0.977355	1	WIPI1
ENSG00000170903	230.508	3.41361e-06	0.00144268	0.909113	0.363291	0.977355	1	MSANTD4
ENSG00000275846	15.7297	-2.05218e-06	0.00144269	-0.908943	0.36338	0.977355	1.56193	LOC105374989
ENSG00000161249	13.0202	-1.14087e-06	0.00144269	-0.908917	0.363394	0.977355	1	DMKN
ENSG00000178662	5.11245	-1.41468e-07	0.0014427	-0.908724	0.363496	0.977355	1	CSRNP3
ENSG00000236570	5.70381	-1.62577e-06	0.00144269	-0.908679	0.36352	0.977355	1.56193	NA
ENSG00000164520	2.70172	-2.21543e-07	0.0014427	-0.90866	0.363529	0.977355	1	RAET1E
ENSG00000223804	49.3012	-3.05628e-06	0.00144268	-0.908623	0.363549	0.977355	1	NA
ENSG00000118689	3478.18	3.58674e-06	0.00144267	0.908549	0.363588	0.977355	1	FOXO3
ENSG00000119915	3.59591	-9.79499e-07	0.00144269	-0.908372	0.363682	0.977355	1	ELOVL3
ENSG00000146411	2.56351	-7.68694e-07	0.00144269	-0.908262	0.36374	0.977355	1	SLC2A12
ENSG00000260027	5.7221	1.07597e-06	0.00144269	0.908103	0.363824	0.977355	1	HOXB7
ENSG00000162585	366.528	2.71189e-06	0.00144268	0.908032	0.363861	0.977355	1	FAAP20
ENSG00000240230	752.725	7.0712e-06	0.00144262	0.908024	0.363865	0.977355	1	COX19
ENSG00000260152	5.2158	-1.28699e-06	0.00144269	-0.908022	0.363867	0.977355	1.56193	NA
ENSG00000274159	9.11959	2.06522e-06	0.00144269	0.907696	0.364039	0.977355	1	NA
ENSG00000218052	5.40439	-1.20812e-06	0.00144269	-0.907632	0.364073	0.977355	1	NA
ENSG00000103254	57.9343	2.1459e-06	0.00144269	0.907598	0.364091	0.977355	1	ANTKMT
ENSG00000201376	5.87793	1.65095e-06	0.00144269	0.907597	0.364091	0.977355	1	NA
ENSG00000259918	1.73078	-7.84816e-07	0.00144269	-0.90752	0.364132	0.977355	1	NA
ENSG00000147257	3.4696	-8.61487e-07	0.00144269	-0.907507	0.364139	0.977355	1	GPC3
ENSG00000266028	727.159	-3.228e-06	0.00144268	-0.907503	0.364141	0.977355	1	SRGAP2
ENSG00000274712	179.065	-4.60979e-06	0.00144266	-0.907422	0.364184	0.977355	1	NA
ENSG00000246174	10.1995	-1.92374e-06	0.00144269	-0.90695	0.364433	0.977355	1.56193	KCTD21-AS1
ENSG00000267764	8.11551	-1.57688e-06	0.00144269	-0.906939	0.364439	0.977355	1.56193	NA
ENSG00000261468	166.084	3.53711e-06	0.00144268	0.906864	0.364479	0.977355	1	NA
ENSG00000279443	10.6529	2.22621e-06	0.00144269	0.906618	0.364609	0.977355	1.56193	NA
ENSG00000092345	3.93858	-1.0375e-06	0.00144269	-0.9066	0.364618	0.977355	1.56193	DAZL
ENSG00000110047	3605.92	2.56188e-06	0.00144268	0.906502	0.36467	0.977355	1	EHD1
ENSG00000253549	5.17769	-1.42516e-06	0.00144269	-0.906375	0.364738	0.977355	1	NA
ENSG00000237575	1.7869	-8.73278e-07	0.00144269	-0.906245	0.364806	0.977355	1	PYY2
ENSG00000204104	123.377	-3.9491e-06	0.00144267	-0.906235	0.364812	0.977355	1	TRAF3IP1
ENSG00000124313	283.429	3.69206e-06	0.00144268	0.906189	0.364836	0.977355	1	IQSEC2
ENSG00000261794	21.1116	2.50097e-06	0.00144269	0.90615	0.364856	0.977355	1	GOLGA8H
ENSG00000237676	4.50704	-1.55655e-06	0.00144269	-0.906061	0.364904	0.977355	1	NA
ENSG00000205810	17.855	1.35045e-06	0.00144269	0.90606	0.364904	0.977355	1	KLRC3
ENSG00000260121	11.44	-1.99109e-06	0.00144269	-0.90594	0.364968	0.977355	1	NA
ENSG00000102383	10.7887	-1.97642e-06	0.00144269	-0.905933	0.364971	0.977355	1	ZDHHC15
ENSG00000243629	5.23959	1.42928e-06	0.00144269	0.905859	0.365011	0.977355	1.56193	LINC00880
ENSG00000213557	13.1631	1.17376e-06	0.00144269	0.905706	0.365092	0.977355	1	NA
ENSG00000159873	680.787	4.42917e-06	0.00144267	0.905673	0.365109	0.977355	1	CCDC117
ENSG00000233937	36.2611	-3.10606e-06	0.00144268	-0.905671	0.36511	0.977355	1	CTC-338M12.4
ENSG00000161013	1468.9	4.41222e-06	0.00144267	0.905521	0.36519	0.977355	1	MGAT4B
ENSG00000230710	5.06141	-1.23053e-06	0.00144269	-0.905453	0.365226	0.977355	1	NA
ENSG00000243660	201.771	-5.09062e-06	0.00144265	-0.905306	0.365304	0.977355	1	ZNF487
ENSG00000262712	9.32923	1.75772e-06	0.00144269	0.905305	0.365304	0.977355	1	NA
ENSG00000122787	2.96042	-4.37908e-07	0.00144269	-0.905264	0.365326	0.977355	1	AKR1D1
ENSG00000180764	4.86421	-1.21802e-06	0.00144269	-0.905254	0.365331	0.977355	1.56193	PIPSL
ENSG00000255198	193.908	3.72548e-06	0.00144267	0.90522	0.365349	0.977355	1	SNHG9
ENSG00000245164	419.423	-2.08393e-06	0.00144269	-0.905213	0.365352	0.977355	1	LINC00861
ENSG00000231245	2.77972	-9.08454e-07	0.00144269	-0.905176	0.365372	0.977355	1	NA
ENSG00000255495	4.33292	-9.64e-07	0.00144269	-0.905079	0.365424	0.977355	1.56193	NA
PSMB9	502.921	-2.64391e-06	0.00144268	-0.90503	0.365449	0.977355	1	NA
ENSG00000274020	176.587	-5.14906e-06	0.00144266	-0.905015	0.365457	0.977355	1	LINC01138
ENSG00000140297	3.04686	-2.13171e-07	0.00144269	-0.904918	0.365509	0.977355	1	GCNT3
ENSG00000137764	223.115	6.16855e-06	0.00144264	0.904815	0.365563	0.977355	1	MAP2K5
ENSG00000100354	4545.02	-5.62843e-06	0.00144265	-0.90472	0.365614	0.977355	1	TNRC6B
ENSG00000085415	438.786	-5.26081e-06	0.00144265	-0.904528	0.365716	0.977355	1	SEH1L
ENSG00000205038	249.683	-2.22558e-06	0.00144269	-0.904449	0.365757	0.977355	1	PKHD1L1
ENSG00000175606	523.334	2.08739e-06	0.00144269	0.904339	0.365816	0.977355	1	TMEM70
ENSG00000123178	74.9102	4.1539e-06	0.00144267	0.904176	0.365902	0.977355	1	SPRYD7
ENSG00000179776	6.18582	-8.22408e-07	0.00144269	-0.904082	0.365952	0.977355	1	CDH5
ENSG00000074054	2378.08	7.08506e-06	0.00144262	0.904017	0.365986	0.977355	1	CLASP1
ENSG00000197302	340.114	4.80211e-06	0.00144266	0.904013	0.365989	0.977355	1	ZNF720
ENSG00000186532	228.242	-4.07723e-06	0.00144267	-0.90401	0.36599	0.977355	1	SMYD4
ENSG00000236352	2.37684	-1.0821e-06	0.00144269	-0.903967	0.366013	0.977355	1	NA
ENSG00000212789	2.78603	-1.08302e-06	0.00144269	-0.903914	0.366041	0.977355	1	NA
ENSG00000105397	3483.32	3.6356e-06	0.00144268	0.903892	0.366053	0.977355	1	TYK2
ENSG00000103832	3.07973	-5.8669e-07	0.00144269	-0.903703	0.366153	0.977355	1	NA
ENSG00000072952	75.8599	-1.97611e-06	0.00144269	-0.90363	0.366192	0.977355	1	MRVI1
ENSG00000240303	74.3045	3.32503e-06	0.00144268	0.903554	0.366232	0.977355	1	ACAD11
ENSG00000182718	4657.66	-2.73745e-06	0.00144268	-0.903488	0.366267	0.977355	1	ANXA2
ENSG00000113448	6513.43	3.70708e-06	0.00144267	0.903372	0.366329	0.977355	1	PDE4D
ENSG00000052126	144.477	-3.18445e-06	0.00144268	-0.903161	0.366441	0.977355	1	PLEKHA5
ENSG00000227356	2.26111	-7.9939e-07	0.00144269	-0.903128	0.366458	0.977355	1.56193	LINC00866
ENSG00000103375	7.71456	-1.37458e-06	0.00144269	-0.903125	0.36646	0.977355	1	AQP8
ENSG00000256039	158.888	-1.72072e-06	0.00144269	-0.903096	0.366475	0.977355	1	NA
ENSG00000259358	3.37514	-1.04712e-06	0.00144269	-0.902972	0.366541	0.977355	1	NA
ENSG00000124256	520.65	-3.42294e-06	0.00144268	-0.902933	0.366562	0.977355	1	ZBP1
ENSG00000198026	2020.89	3.17161e-06	0.00144268	0.902891	0.366584	0.977355	1	ZNF335
ENSG00000138615	10.2282	-1.81909e-06	0.00144269	-0.902832	0.366615	0.977355	1	CILP
ENSG00000240003	4.82854	1.15007e-06	0.00144269	0.902814	0.366625	0.977355	1.56193	NA
ENSG00000226620	2.52803	-1.86193e-07	0.0014427	-0.902806	0.366629	0.977355	1	LINC00343
ENSG00000133661	17.9785	-2.08329e-06	0.00144269	-0.902592	0.366742	0.977355	1	SFTPD
ENSG00000242931	17.2024	-1.96393e-06	0.00144269	-0.902562	0.366758	0.977355	1	NA
ENSG00000185955	7.08877	1.44727e-06	0.00144269	0.902534	0.366773	0.977355	1	C7orf61
ENSG00000133313	1130.28	-4.20359e-06	0.00144267	-0.902511	0.366786	0.977355	1	CNDP2
ENSG00000023330	595.007	2.4408e-06	0.00144269	0.902434	0.366826	0.977355	1	ALAS1
ENSG00000149294	278.22	-2.6425e-06	0.00144269	-0.902018	0.367047	0.977355	1	NCAM1
ENSG00000120915	299.825	-2.8569e-06	0.00144268	-0.901918	0.3671	0.977355	1	EPHX2
ENSG00000106003	2825.24	3.087e-06	0.00144268	0.901849	0.367137	0.977355	1	LFNG
ENSG00000205060	196.585	-4.6893e-06	0.00144266	-0.901735	0.367198	0.977355	1	SLC35B4
ENSG00000132481	14.7326	2.43521e-06	0.00144269	0.901641	0.367247	0.977355	1	TRIM47
ENSG00000268745	4.57857	1.70637e-06	0.00144269	0.901494	0.367326	0.977355	1	NA
ENSG00000105339	6400.87	3.036e-06	0.00144268	0.90136	0.367397	0.977355	1	DENND3
ENSG00000279356	92.9109	-2.88097e-06	0.00144268	-0.901286	0.367436	0.977355	1	NA
ENSG00000073350	584.564	2.28783e-06	0.00144269	0.900943	0.367618	0.977355	1	LLGL2
ENSG00000236512	1.80059	7.48223e-07	0.00144269	0.900892	0.367646	0.977355	1	NA
ENSG00000143167	97.3558	-2.43811e-06	0.00144269	-0.900847	0.36767	0.977355	1	GPA33
ENSG00000132932	27.5315	-1.73463e-06	0.00144269	-0.900658	0.36777	0.977355	1	ATP8A2
ENSG00000260790	2.08412	-8.46507e-07	0.00144269	-0.90045	0.367881	0.977355	1	LOC440346
ENSG00000087008	134.837	-3.71808e-06	0.00144267	-0.900071	0.368083	0.977355	1	ACOX3
ENSG00000261270	110.867	-3.78247e-06	0.00144267	-0.900061	0.368088	0.977355	1	NA
ENSG00000252112	1.84227	1.04232e-06	0.00144269	0.900029	0.368105	0.977355	1	NA
ENSG00000279306	3.78448	1.03597e-06	0.00144269	0.899954	0.368145	0.977355	1	NA
ENSG00000259137	2.67908	-8.13116e-07	0.00144269	-0.899945	0.36815	0.977355	1	NA
ENSG00000111142	1474.55	5.37e-06	0.00144265	0.899774	0.368241	0.977355	1	METAP2
ENSG00000224185	2.11609	-7.74826e-07	0.00144269	-0.899764	0.368246	0.977355	1	NA
ENSG00000075426	21814	2.97293e-06	0.00144268	0.899701	0.368279	0.977355	1	FOSL2
ENSG00000162408	1197.67	3.77667e-06	0.00144267	0.899662	0.3683	0.977355	1	NOL9
ENSG00000238390	23.4569	-2.24205e-06	0.00144269	-0.899646	0.368308	0.977355	1	NA
ENSG00000258404	7.54416	-1.79951e-06	0.00144269	-0.89963	0.368317	0.977355	1	NA
ENSG00000136381	2138.12	4.45087e-06	0.00144267	0.899587	0.36834	0.977355	1	IREB2
ENSG00000256019	11.2142	1.44179e-06	0.00144269	0.899515	0.368379	0.977355	1	NA
ENSG00000258818	6.39265	1.30472e-06	0.00144269	0.899363	0.368459	0.977355	1	RNASE4
ENSG00000253463	3.27294	-9.06389e-07	0.00144269	-0.899342	0.36847	0.977355	1	NA
ENSG00000137055	961.155	6.38317e-06	0.00144263	0.899241	0.368524	0.977355	1	PLAA
ENSG00000116830	415.755	-5.07333e-06	0.00144266	-0.899211	0.368541	0.977355	1	TTF2
ENSG00000100626	2.73365	-4.55741e-07	0.00144269	-0.899208	0.368542	0.977355	1	GALNT16
ENSG00000183850	2.39664	-8.79751e-07	0.00144269	-0.899204	0.368544	0.977355	1	ZNF730
ENSG00000105127	2140.79	4.96558e-06	0.00144266	0.899191	0.368551	0.977355	1	AKAP8
ENSG00000166770	17.3855	-1.37083e-06	0.00144269	-0.899013	0.368646	0.977355	1	ZNF667-AS1
ENSG00000275329	2.06813	-7.63121e-07	0.00144269	-0.898693	0.368816	0.977355	1.56193	NA
ENSG00000080819	155.676	4.65006e-06	0.00144266	0.898668	0.36883	0.977355	1	CPOX
ENSG00000197599	39.9843	2.49309e-06	0.00144269	0.898648	0.36884	0.977355	1	CCDC154
ENSG00000279716	3.76372	8.91988e-07	0.00144269	0.898643	0.368843	0.977355	1	NA
ENSG00000189152	3.50717	1.21906e-06	0.00144269	0.898446	0.368948	0.977355	1	GRAPL
ENSG00000187764	4465.6	4.48449e-06	0.00144266	0.898327	0.369011	0.977355	1	SEMA4D
ENSG00000011405	1732.43	4.94124e-06	0.00144266	0.89829	0.369031	0.977355	1	PIK3C2A
ENSG00000055130	1290.16	9.17064e-06	0.00144257	0.898226	0.369065	0.977355	1	CUL1
ENSG00000258413	10.1565	1.53237e-06	0.00144269	0.898064	0.369152	0.977355	1	NA
ENSG00000260793	110.699	5.18376e-06	0.00144265	0.898054	0.369157	0.977355	1	NA
ENSG00000255150	172.345	5.38075e-06	0.00144265	0.898036	0.369166	0.977355	1	EID3
ENSG00000202273	2.06542	8.97321e-07	0.00144269	0.89802	0.369175	0.977355	1	NA
ENSG00000213809	45.9456	-2.74916e-06	0.00144268	-0.897993	0.369189	0.977355	1	KLRK1
ENSG00000244607	14.6663	-2.15804e-06	0.00144269	-0.897945	0.369215	0.977355	1	CCDC13
ENSG00000145014	20.2323	-2.60663e-06	0.00144268	-0.897597	0.3694	0.977355	1	TMEM44
ENSG00000147437	31.0213	3.24381e-06	0.00144268	0.897588	0.369405	0.977355	1	GNRH1
ENSG00000275318	54.2386	3.99816e-06	0.00144267	0.897569	0.369416	0.977355	1	NA
ENSG00000177182	3.42996	-1.05437e-06	0.00144269	-0.897522	0.369441	0.977355	1	CLVS1
ENSG00000179104	320.056	-3.14547e-06	0.00144268	-0.89748	0.369463	0.977355	1	TMTC2
ENSG00000115091	5703.36	-6.28054e-06	0.00144263	-0.897476	0.369465	0.977355	1	ACTR3
ENSG00000100288	22.6257	-2.43661e-06	0.00144269	-0.897344	0.369535	0.977355	1	CHKB
ENSG00000120645	16.6904	9.50211e-07	0.00144269	0.897178	0.369624	0.977355	1	IQSEC3
ENSG00000272070	5.66201	-1.21848e-06	0.00144269	-0.897052	0.369691	0.977355	1.56193	NA
ENSG00000278828	895.173	4.00938e-06	0.00144267	0.896996	0.369721	0.977355	1	H3C10
ENSG00000186193	66.9308	1.85373e-06	0.00144269	0.896971	0.369734	0.977355	1	SAPCD2
ENSG00000103351	88.6918	-3.93539e-06	0.00144267	-0.896971	0.369734	0.977355	1	CLUAP1
ENSG00000164692	4.1864	-4.70106e-07	0.00144269	-0.896878	0.369784	0.977355	1	COL1A2
ENSG00000185065	6.87235	-1.79441e-06	0.00144269	-0.896709	0.369874	0.977355	1	NA
ENSG00000204666	1.94398	-5.98868e-07	0.00144269	-0.896633	0.369915	0.977355	1.56193	LOC400710
ENSG00000160087	499.625	4.10447e-06	0.00144267	0.896622	0.369921	0.977355	1	UBE2J2
ENSG00000199733	2.81164	1.18552e-06	0.00144269	0.896544	0.369962	0.977355	1	NA
ENSG00000198060	931.445	4.17044e-06	0.00144267	0.896504	0.369984	0.977355	1	MARCHF5
ENSG00000145850	21.6089	2.2971e-06	0.00144269	0.896388	0.370046	0.977355	1	TIMD4
ENSG00000257094	2.88325	1.17962e-06	0.00144269	0.896222	0.370134	0.977355	1.56193	NA
ENSG00000274752	26.7181	-1.83311e-06	0.00144269	-0.896206	0.370143	0.977355	1	NA
MUC21	2.49346	-5.99929e-07	0.00144269	-0.896203	0.370145	0.977355	1	NA
ENSG00000207185	7.36693	2.03914e-06	0.00144269	0.896202	0.370145	0.977355	1	NA
ENSG00000245888	16.3257	-2.08643e-06	0.00144269	-0.896073	0.370214	0.977355	1	NSMCE1-DT
ENSG00000276291	257.185	-4.99935e-06	0.00144266	-0.895938	0.370286	0.977355	1	NA
ENSG00000274460	34.2892	-2.98754e-06	0.00144268	-0.895893	0.37031	0.977355	1	NA
ENSG00000005436	265.838	-5.57457e-06	0.00144265	-0.895827	0.370345	0.977355	1	GCFC2
ENSG00000228701	5.45697	-1.65113e-06	0.00144269	-0.895572	0.370482	0.977355	1	TNKS2-AS1
ENSG00000143702	1628.6	3.26581e-06	0.00144268	0.895502	0.370519	0.977355	1	CEP170
ENSG00000165682	122.959	-1.88626e-06	0.00144269	-0.895436	0.370554	0.977355	1	CLEC1B
ENSG00000276083	2.5571	-9.85571e-07	0.00144269	-0.895427	0.370559	0.977355	1	MIR7976
ENSG00000104237	3.90625	-1.92581e-07	0.00144269	-0.895365	0.370592	0.977355	1	RP1
ENSG00000128283	41.3767	-1.44112e-06	0.00144269	-0.895224	0.370667	0.977355	1	CDC42EP1
ENSG00000218418	7.56712	1.22365e-06	0.00144269	0.895171	0.370696	0.977355	1	NA
ENSG00000184178	350.648	-5.60143e-06	0.00144265	-0.895153	0.370705	0.977355	1	SCFD2
ENSG00000228327	81.1247	-2.85314e-06	0.00144268	-0.89513	0.370717	0.977355	1	NA
ENSG00000235795	13.638	2.35153e-06	0.00144269	0.894757	0.370917	0.977355	1	NA
ENSG00000165156	1002.23	6.18653e-06	0.00144264	0.894675	0.370961	0.977355	1	ZHX1
ENSG00000273055	6.30519	1.55814e-06	0.00144269	0.894644	0.370978	0.977355	1	NA
ENSG00000131686	8.77294	9.96385e-07	0.00144269	0.894477	0.371067	0.977355	1	CA6
ENSG00000065054	20.0186	1.93003e-06	0.00144269	0.894459	0.371076	0.977355	1	SLC9A3R2
ENSG00000151150	895.049	-2.58155e-06	0.00144269	-0.894305	0.371159	0.977355	1	ANK3
HCG25	6.51847	-1.7487e-06	0.00144269	-0.894266	0.37118	0.977355	1	NA
ENSG00000265798	2.90272	-8.91521e-07	0.00144269	-0.894095	0.371271	0.977355	1	NA
ENSG00000266498	16.5591	-1.86461e-06	0.00144269	-0.893712	0.371476	0.977355	1.56193	NA
ENSG00000104043	445.198	-3.32356e-06	0.00144268	-0.893698	0.371484	0.977355	1	ATP8B4
ENSG00000245149	76.9881	-4.53888e-06	0.00144266	-0.893544	0.371566	0.977355	1	RNF139-AS1
ENSG00000260671	42.1657	2.43639e-06	0.00144269	0.893454	0.371614	0.977355	1	NA
ENSG00000112183	6.08447	5.98091e-07	0.00144269	0.893439	0.371622	0.977355	1	RBM24
ENSG00000172466	3367.97	4.71299e-06	0.00144266	0.893432	0.371626	0.977355	1	ZNF24
ENSG00000135951	111.215	-3.19378e-06	0.00144268	-0.893314	0.371689	0.977355	1	TSGA10
ENSG00000242559	2.70508	1.12156e-06	0.00144269	0.893259	0.371718	0.977355	1	NA
ENSG00000266758	7.32941	-1.19862e-06	0.00144269	-0.893207	0.371746	0.977355	1.56193	MIR3680-2
ENSG00000235545	2.00394	-1.15599e-06	0.00144269	-0.893203	0.371748	0.977355	1.56193	NA
ENSG00000145536	2.61274	-1.57866e-07	0.0014427	-0.893151	0.371776	0.977355	1	ADAMTS16
ENSG00000227630	22.5328	-1.43278e-06	0.00144269	-0.893131	0.371787	0.977355	1	LINC01132
ENSG00000245571	29.9158	-2.33611e-06	0.00144269	-0.892913	0.371904	0.977355	1	FAM111A-DT
ENSG00000136783	381.512	-2.98369e-06	0.00144268	-0.892828	0.371949	0.977355	1	NIPSNAP3A
ENSG00000185008	7.08093	-1.45146e-07	0.0014427	-0.892806	0.371961	0.977355	1.56193	ROBO2
ENSG00000243033	3.96796	-9.7883e-07	0.00144269	-0.892765	0.371983	0.977355	1	NA
ENSG00000260316	9.47076	-1.54449e-06	0.00144269	-0.892455	0.372149	0.977355	1	NA
ENSG00000255234	4.65983	-1.45504e-06	0.00144269	-0.892421	0.372167	0.977355	1.56193	NA
ENSG00000223711	40.1347	-3.25092e-06	0.00144268	-0.89237	0.372195	0.977355	1	NA
ENSG00000171475	1178.22	4.54415e-06	0.00144266	0.892355	0.372203	0.977355	1	WIPF2
ENSG00000075399	425.526	2.94841e-06	0.00144268	0.892267	0.37225	0.977355	1	VPS9D1
ENSG00000102678	62.132	2.98429e-06	0.00144268	0.892164	0.372305	0.977355	1	FGF9
ENSG00000141338	3.90259	-1.44593e-07	0.0014427	-0.892105	0.372337	0.977355	1	ABCA8
ENSG00000135824	2.80928	-1.89743e-07	0.0014427	-0.892056	0.372363	0.977355	1	RGS8
ENSG00000065325	2.60196	-1.44746e-07	0.0014427	-0.892011	0.372387	0.977355	1	GLP2R
ENSG00000273958	3.3992	-1.26851e-06	0.00144269	-0.891982	0.372402	0.977355	1	NA
ENSG00000138768	632.741	-4.11522e-06	0.00144267	-0.891975	0.372407	0.977355	1	USO1
ENSG00000123136	2666.77	3.42316e-06	0.00144268	0.891966	0.372411	0.977355	1	DDX39A
ENSG00000133083	3.60978	-1.41033e-07	0.0014427	-0.891709	0.372549	0.977355	1	DCLK1
ENSG00000170379	497.887	2.93616e-06	0.00144268	0.891645	0.372583	0.977355	1	TCAF2
ENSG00000164885	79.3856	-3.10618e-06	0.00144268	-0.891598	0.372609	0.977355	1	CDK5
ENSG00000085185	167.962	3.6522e-06	0.00144267	0.891566	0.372625	0.977355	1	BCORL1
ENSG00000178279	3.28055	-5.69785e-08	0.0014427	-0.891547	0.372636	0.977355	1	TNP2
ENSG00000102452	3.68344	-9.389e-08	0.0014427	-0.891516	0.372652	0.977355	1.56193	NALCN
ENSG00000254132	3.04211	-1.08582e-07	0.0014427	-0.891498	0.372662	0.977355	1	NA
ENSG00000084073	506.361	5.66036e-06	0.00144264	0.89149	0.372666	0.977355	1	ZMPSTE24
ENSG00000162441	391.003	-4.31468e-06	0.00144266	-0.891443	0.372692	0.977355	1	LZIC
ENSG00000016490	2.19883	-1.44091e-07	0.0014427	-0.891315	0.37276	0.977355	1.56193	CLCA1
ENSG00000251230	23.6948	1.5091e-06	0.00144269	0.891312	0.372762	0.977355	1.56193	NA
ENSG00000163832	130.238	-4.87342e-06	0.00144266	-0.891271	0.372784	0.977355	1	ELP6
ENSG00000126070	1143.32	-4.88502e-06	0.00144266	-0.891242	0.372799	0.977355	1	AGO3
ENSG00000169403	819.034	-2.20376e-06	0.00144269	-0.891242	0.372799	0.977355	1	PTAFR
ENSG00000204446	2.90244	-2.3375e-07	0.0014427	-0.891167	0.37284	0.977355	1	C9orf170
ENSG00000074582	96.9458	-2.57249e-06	0.00144268	-0.891118	0.372866	0.977355	1	BCS1L
ENSG00000272892	6.25134	-1.47007e-06	0.00144269	-0.891084	0.372884	0.977355	1	NA
ENSG00000181031	40.1536	-3.69157e-06	0.00144268	-0.891038	0.372909	0.977355	1	RPH3AL
ENSG00000123572	4.04995	-1.95263e-07	0.00144269	-0.890904	0.372981	0.977355	1	NRK
ENSG00000179057	27.9945	1.55208e-06	0.00144269	0.8908	0.373037	0.977355	1	IGSF22
ENSG00000172780	52.8411	1.94928e-06	0.00144269	0.890657	0.373113	0.977355	1	RAB43
ENSG00000185038	2.51571	-1.44831e-07	0.0014427	-0.890624	0.373131	0.977355	1.56193	MROH2A
ENSG00000260589	7.11389	1.96179e-06	0.00144269	0.890576	0.373157	0.977355	1	STAM-AS1
ENSG00000101040	775.882	-3.95386e-06	0.00144267	-0.890459	0.37322	0.977355	1	ZMYND8
ENSG00000135845	585.077	5.29893e-06	0.00144265	0.890456	0.373221	0.977355	1	PIGC
ENSG00000140481	2.44975	-1.53012e-07	0.0014427	-0.890149	0.373386	0.977355	1.56193	CCDC33
ENSG00000197616	3.3868	-1.93199e-07	0.0014427	-0.890129	0.373397	0.977355	1	MYH6
ENSG00000229239	2.13463	-7.98014e-07	0.00144269	-0.8901	0.373412	0.977355	1	NA
ENSG00000260490	4.5038	1.17849e-06	0.00144269	0.890037	0.373446	0.977355	1	NA
ENSG00000261736	3.45022	1.19578e-06	0.00144269	0.889983	0.373475	0.977355	1	NA
ENSG00000110274	732.482	-4.66664e-06	0.00144266	-0.889982	0.373475	0.977355	1	CEP164
ENSG00000204959	22.7749	1.6811e-06	0.00144269	0.889871	0.373535	0.977355	1.56193	NA
ENSG00000280135	158.56	-3.58074e-06	0.00144268	-0.889742	0.373604	0.977355	1	NA
ENSG00000123338	5872.52	-5.79905e-06	0.00144264	-0.889655	0.373651	0.977355	1	NCKAP1L
ENSG00000197256	48.2557	-1.81579e-06	0.00144269	-0.889584	0.373689	0.977355	1	KANK2
ENSG00000253848	1.79251	-8.89093e-07	0.00144269	-0.889557	0.373704	0.977355	1	NA
ENSG00000267204	2.43185	-1.60414e-07	0.0014427	-0.889548	0.373708	0.977355	1	LINC01782
ENSG00000177406	158.088	-2.895e-06	0.00144268	-0.889315	0.373834	0.977355	1	NINJ2-AS1
ENSG00000026297	1355.11	5.87582e-06	0.00144264	0.88925	0.373869	0.977355	1	RNASET2
ENSG00000091106	156.559	-1.77974e-06	0.00144269	-0.889184	0.373904	0.977355	1	NLRC4
ENSG00000139304	3.79816	-1.94675e-07	0.0014427	-0.889166	0.373914	0.977355	1	PTPRQ
ENSG00000228886	13.8297	-1.8529e-06	0.00144269	-0.889109	0.373944	0.977355	1	NA
ENSG00000257303	12.8424	-2.34118e-06	0.00144269	-0.889095	0.373952	0.977355	1.56193	NA
ENSG00000104320	1304.88	-6.89596e-06	0.00144262	-0.889083	0.373958	0.977355	1	NBN
ENSG00000138867	2439.64	5.66206e-06	0.00144265	0.888985	0.374011	0.977355	1	GUCD1
ENSG00000091536	63.4853	1.9747e-06	0.00144269	0.888525	0.374258	0.977355	1	MYO15A
ENSG00000279430	53.3741	-2.92149e-06	0.00144268	-0.888503	0.37427	0.977355	1	NA
ENSG00000239306	1129.27	-2.69988e-06	0.00144268	-0.888498	0.374273	0.977355	1	RBM14
ENSG00000141668	2.20231	-5.19786e-08	0.00144269	-0.888485	0.37428	0.977355	1	CBLN2
ENSG00000272991	1.82005	-8.05189e-07	0.00144269	-0.888445	0.374301	0.977355	1	NA
ENSG00000230091	12.2716	-2.43032e-06	0.00144269	-0.888421	0.374314	0.977355	1	NA
ENSG00000105135	419.213	4.16536e-06	0.00144267	0.888315	0.374372	0.977355	1	ILVBL
ENSG00000162188	2.83522	-9.60794e-07	0.00144269	-0.888313	0.374372	0.977355	1	GNG3
ENSG00000256806	7.89159	1.68772e-06	0.00144269	0.888225	0.37442	0.977355	1	C17orf100
ENSG00000187959	2.1631	-7.1273e-07	0.00144269	-0.888157	0.374456	0.977355	1	CPSF4L
ENSG00000152910	3.82278	-2.27795e-07	0.00144269	-0.888033	0.374523	0.977355	1	CNTNAP4
ENSG00000197083	2.3379	-4.97709e-07	0.00144269	-0.887984	0.374549	0.977355	1	NA
ENSG00000092607	6.36386	1.16787e-06	0.00144269	0.887759	0.37467	0.977355	1	TBX15
ENSG00000250131	10.836	-2.09175e-06	0.00144269	-0.887718	0.374693	0.977355	1.56193	NA
ENSG00000168061	8.45976	-9.742e-07	0.00144269	-0.887676	0.374715	0.977355	1	SAC3D1
ENSG00000160392	148.01	-4.25854e-06	0.00144267	-0.887628	0.374741	0.977355	1	C19orf47
ENSG00000186468	18445.2	4.20428e-06	0.00144267	0.887595	0.374759	0.977355	1	RPS23
ENSG00000198160	4127.12	5.64029e-06	0.00144264	0.887577	0.374769	0.977355	1	MIER1
ENSG00000207780	3.37615	-8.5973e-07	0.00144269	-0.887265	0.374936	0.977355	1	MIR648
ENSG00000162927	89.5166	-3.3832e-06	0.00144268	-0.887243	0.374948	0.977355	1	PUS10
ENSG00000263961	3.41651	-1.32137e-06	0.00144269	-0.887213	0.374964	0.977355	1	RHEX
ENSG00000225513	30.7337	-2.73991e-06	0.00144268	-0.887066	0.375044	0.977355	1	NA
ENSG00000198711	15.4329	2.00418e-06	0.00144269	0.887056	0.375049	0.977355	1	SSBP3-AS1
ENSG00000100319	122.74	3.35298e-06	0.00144268	0.887005	0.375076	0.977355	1	ZMAT5
ENSG00000130956	504.492	2.73656e-06	0.00144268	0.886805	0.375184	0.977355	1	HABP4
ENSG00000078061	1984.22	4.54459e-06	0.00144266	0.886797	0.375188	0.977355	1	ARAF
ENSG00000124557	2.29954	-6.13188e-07	0.00144269	-0.886723	0.375228	0.977355	1.56193	BTN1A1
ENSG00000198756	46.3663	-1.38695e-06	0.00144269	-0.886678	0.375252	0.977355	1	COLGALT2
ENSG00000250420	2.28085	-3.42245e-07	0.00144269	-0.886641	0.375272	0.977355	1	AACSP1
ENSG00000140682	27.8112	-1.77346e-06	0.00144269	-0.886585	0.375302	0.977355	1	TGFB1I1
ENSG00000264940	11.8337	1.61559e-06	0.00144269	0.886571	0.37531	0.977355	1	SNORD3C
ENSG00000102531	1477.83	-7.58273e-06	0.0014426	-0.886455	0.375372	0.977355	1	FNDC3A
ENSG00000061656	101.346	-2.24312e-06	0.00144269	-0.886424	0.375389	0.977355	1	SPAG4
ENSG00000133256	80.7913	-3.59538e-06	0.00144267	-0.886361	0.375423	0.977355	1	PDE6B
ENSG00000076641	3507.53	-5.37576e-06	0.00144265	-0.886335	0.375437	0.977355	1	PAG1
ENSG00000114480	267.873	-4.76755e-06	0.00144266	-0.886314	0.375448	0.977355	1	GBE1
ENSG00000273363	8.85613	2.04868e-06	0.00144269	0.886145	0.375539	0.977355	1.56193	NA
ENSG00000132612	659.95	5.13165e-06	0.00144266	0.88609	0.375569	0.977355	1	VPS4A
ENSG00000040933	2221.39	-4.23844e-06	0.00144267	-0.886007	0.375614	0.977355	1	INPP4A
ENSG00000168906	1884.93	-4.53195e-06	0.00144266	-0.885822	0.375714	0.977355	1	MAT2A
ENSG00000054598	3.71992	-8.50113e-07	0.00144269	-0.885751	0.375751	0.977355	1	FOXC1
ENSG00000146151	2.73873	-1.44504e-07	0.0014427	-0.885709	0.375774	0.977355	1	HMGCLL1
ENSG00000141441	5.90824	-1.24124e-06	0.00144269	-0.885527	0.375873	0.977355	1	GAREM1
ENSG00000276926	2.02964	1.03622e-06	0.00144269	0.885488	0.375894	0.977355	1	MIR6797
ENSG00000146955	10.5917	2.03503e-06	0.00144269	0.885472	0.375902	0.977355	1	RAB19
ENSG00000258831	3.10621	-7.60178e-07	0.00144269	-0.885462	0.375907	0.977355	1	NA
ENSG00000158966	47.8085	1.33056e-06	0.00144269	0.885312	0.375988	0.977355	1	CACHD1
ENSG00000184100	3.76975	-1.22625e-06	0.00144269	-0.8853	0.375995	0.977355	1.56193	NA
ENSG00000182048	11.6474	-1.18302e-06	0.00144269	-0.88528	0.376005	0.977355	1	TRPC2
ENSG00000186919	5.95088	-1.45523e-06	0.00144269	-0.885228	0.376034	0.977355	1.56193	ZACN
ENSG00000277954	3.25891	-8.98357e-07	0.00144269	-0.88515	0.376076	0.977355	1	NA
ENSG00000133069	102.516	-2.79131e-06	0.00144268	-0.885021	0.376145	0.977355	1	TMCC2
ENSG00000110344	2483.51	5.61185e-06	0.00144265	0.884961	0.376178	0.977355	1	UBE4A
ENSG00000264659	8.24368	1.66156e-06	0.00144269	0.884822	0.376253	0.977355	1	NA
ENSG00000278817	18.851	2.19332e-06	0.00144269	0.884813	0.376258	0.977355	1	LOC102724770
ENSG00000229754	681.702	-2.12544e-06	0.00144269	-0.884732	0.376301	0.977355	1	NA
ENSG00000113272	218.69	4.06546e-06	0.00144267	0.884603	0.376371	0.977355	1	THG1L
ENSG00000189045	12.4454	1.69793e-06	0.00144269	0.884511	0.37642	0.977355	1	ANKDD1B
ENSG00000160183	15.0607	-1.28838e-06	0.00144269	-0.884485	0.376435	0.977355	1	TMPRSS3
ENSG00000132470	8.00385	-1.70895e-06	0.00144269	-0.884361	0.376502	0.977355	1	ITGB4
ENSG00000236278	2.19545	-7.18868e-07	0.00144269	-0.884285	0.376542	0.977355	1	NA
ENSG00000161180	5.11897	-1.71864e-06	0.00144269	-0.884254	0.376559	0.977355	1	CCDC116
ENSG00000251002	8.97506	-1.79307e-06	0.00144269	-0.884218	0.376578	0.977355	1	LOC105370401
ENSG00000228702	1.7398	-8.03817e-07	0.00144269	-0.884038	0.376675	0.977355	1	NA
ENSG00000232346	23.5748	1.22113e-06	0.00144269	0.883838	0.376784	0.977355	1	NA
ENSG00000243989	1.77622	-9.37007e-07	0.00144269	-0.883728	0.376843	0.977355	1	ACY1
ENSG00000156508	233166	4.53639e-06	0.00144266	0.883674	0.376872	0.977355	1	EEF1A1
ENSG00000162599	164.338	-4.04711e-06	0.00144267	-0.883603	0.376911	0.977355	1	NFIA
ENSG00000113649	2272.62	4.83448e-06	0.00144266	0.883593	0.376916	0.977355	1	TCERG1
ENSG00000124789	3573.38	4.3982e-06	0.00144266	0.883567	0.37693	0.977355	1	NUP153
ENSG00000168356	6.33378	-1.24836e-06	0.00144269	-0.883539	0.376945	0.977355	1	SCN11A
ENSG00000141314	33.9689	6.26626e-07	0.00144269	0.883538	0.376946	0.977355	1	RHBDL3
ENSG00000114554	375.351	3.08278e-06	0.00144268	0.883499	0.376967	0.977355	1	PLXNA1
ENSG00000136045	825.941	6.06288e-06	0.00144264	0.883495	0.376969	0.977355	1	PWP1
ENSG00000184076	381.828	3.23841e-06	0.00144268	0.883422	0.377008	0.977355	1	UQCR10
ENSG00000214049	2.16235	-9.73435e-07	0.00144269	-0.883392	0.377025	0.977355	1	UCA1
ENSG00000106733	368.292	3.27218e-06	0.00144268	0.883367	0.377038	0.977355	1	NMRK1
ENSG00000184384	1592.58	-4.98667e-06	0.00144265	-0.883267	0.377092	0.977355	1	MAML2
ENSG00000213542	11.0095	-2.37755e-06	0.00144269	-0.883243	0.377105	0.977355	1	NA
ENSG00000102030	204.277	4.00754e-06	0.00144267	0.883215	0.37712	0.977355	1	NAA10
ENSG00000169083	21.561	-1.64084e-06	0.00144269	-0.883209	0.377123	0.977355	1	AR
ENSG00000243646	47.8539	-2.93677e-06	0.00144268	-0.883033	0.377218	0.977355	1	IL10RB
ENSG00000257341	69.7342	-1.58525e-06	0.00144269	-0.88296	0.377258	0.977355	1	NA
ENSG00000164615	1031.47	4.95489e-06	0.00144265	0.882919	0.37728	0.977355	1	CAMLG
ENSG00000251636	1.8728	3.50469e-07	0.00144269	0.882861	0.377312	0.977355	1	NA
ENSG00000122545	4749.78	6.35749e-06	0.00144263	0.8828	0.377344	0.977355	1	SEPTIN7
ENSG00000177707	100.66	2.26156e-06	0.00144269	0.882791	0.377349	0.977355	1	NECTIN3
ENSG00000279741	4.78302	-1.42783e-06	0.00144269	-0.882767	0.377362	0.977355	1	NA
RPL7P4	2.46707	-1.26939e-06	0.00144269	-0.882729	0.377383	0.977355	1	NA
ENSG00000241420	9.22004	-1.80198e-06	0.00144269	-0.882687	0.377406	0.977355	1.56193	NA
ENSG00000244588	3.85952	-6.44915e-07	0.00144269	-0.882685	0.377406	0.977355	1	RAD21L1
ENSG00000274922	33.8178	-2.50049e-06	0.00144268	-0.88246	0.377528	0.977355	1	NA
ENSG00000207609	2.29486	1.05301e-06	0.00144269	0.882454	0.377531	0.977355	1	MIR491
ENSG00000144535	659.395	-1.01291e-05	0.00144267	-0.882452	0.377532	0.977355	1	DIS3L2
ENSG00000196611	7.22969	-7.69094e-07	0.00144269	-0.882379	0.377572	0.977355	1.56193	MMP1
CYP21A2	4.03794	9.50957e-07	0.00144269	0.882345	0.37759	0.977355	1	NA
ENSG00000078124	705.757	-3.2637e-06	0.00144268	-0.882312	0.377608	0.977355	1	ACER3
ENSG00000155975	572.777	6.14826e-06	0.00144263	0.882254	0.37764	0.977355	1	VPS37A
ENSG00000169627	3.3405	5.84496e-07	0.00144269	0.882122	0.377711	0.977355	1	BOLA2B
ENSG00000169851	3.05798	-3.40379e-07	0.00144269	-0.882037	0.377757	0.977355	1	PCDH7
ENSG00000075292	1820.32	-5.95605e-06	0.00144264	-0.882016	0.377768	0.977355	1	ZNF638
ENSG00000121067	508.093	-6.13268e-06	0.00144263	-0.881941	0.377809	0.977355	1	SPOP
ENSG00000101670	4.4513	-3.34861e-07	0.00144269	-0.881656	0.377963	0.977355	1	LIPG
ENSG00000240489	8.83224	2.12612e-06	0.00144269	0.881398	0.378103	0.977355	1	NA
ENSG00000279024	4.53598	-9.10552e-07	0.00144269	-0.881302	0.378155	0.977355	1	NA
ENSG00000126952	2.98997	-9.16867e-07	0.00144269	-0.881121	0.378252	0.977355	1.56193	NXF5
ENSG00000006468	7.35961	-7.73777e-07	0.00144269	-0.881111	0.378258	0.977355	1	ETV1
ENSG00000253234	4.71908	-1.50284e-06	0.00144269	-0.881068	0.378281	0.977355	1	NA
ENSG00000226499	9.85725	-1.81086e-06	0.00144269	-0.880911	0.378366	0.977355	1	NA
ENSG00000055208	4018.33	4.76873e-06	0.00144266	0.880686	0.378488	0.977355	1	TAB2
ENSG00000151131	188.279	-5.00611e-06	0.00144265	-0.880667	0.378498	0.977355	1	C12orf45
ENSG00000277728	3.21186	1.34332e-06	0.00144269	0.880633	0.378517	0.977355	1	NA
ENSG00000144935	66.5453	-3.39589e-06	0.00144268	-0.880538	0.378568	0.977355	1	TRPC1
ENSG00000088325	46.8458	-3.29674e-06	0.00144268	-0.880366	0.378661	0.977355	1	TPX2
ENSG00000006831	824.914	3.31824e-06	0.00144268	0.880302	0.378695	0.977355	1	ADIPOR2
ENSG00000021488	2.84851	-9.94561e-07	0.00144269	-0.880269	0.378713	0.977355	1.56193	SLC7A9
ENSG00000077235	2115.83	4.6154e-06	0.00144266	0.880222	0.378739	0.977355	1	GTF3C1
ENSG00000226284	3.05638	-1.22939e-06	0.00144269	-0.880103	0.378803	0.977355	1	NA
ENSG00000199047	1.84534	9.16193e-07	0.00144269	0.879972	0.378874	0.977355	1	MIR378A
ENSG00000156650	2078.97	7.34463e-06	0.00144261	0.879785	0.378976	0.977355	1	KAT6B
ENSG00000212402	74.9391	1.85285e-06	0.00144269	0.879753	0.378993	0.977355	1	SNORA74B
ENSG00000279392	2.31326	-5.72316e-07	0.00144269	-0.879678	0.379034	0.977355	1	NA
ENSG00000178719	2079.99	3.18785e-06	0.00144268	0.879673	0.379037	0.977355	1	GRINA
ENSG00000115414	32.0554	5.86866e-07	0.00144269	0.879587	0.379083	0.977355	1	FN1
ENSG00000233723	3.1692	-4.22779e-07	0.00144269	-0.879516	0.379122	0.977355	1	LINC01122
ENSG00000253676	4.26895	1.24433e-06	0.00144269	0.879443	0.379161	0.977355	1	NA
ENSG00000106993	496.453	3.23328e-06	0.00144268	0.87932	0.379228	0.977355	1	CDC37L1
ENSG00000183722	14.9456	-1.8625e-06	0.00144269	-0.879137	0.379327	0.977355	1.56193	LHFPL6
ENSG00000083290	537.184	-3.0583e-06	0.00144268	-0.879056	0.379371	0.977355	1	ULK2
ENSG00000197044	117.24	3.25891e-06	0.00144268	0.879035	0.379382	0.977355	1	ZNF441
ENSG00000198053	1830.24	3.18014e-06	0.00144268	0.879029	0.379385	0.977355	1	SIRPA
ENSG00000114026	186.62	-3.02061e-06	0.00144268	-0.879028	0.379386	0.977355	1	OGG1
ENSG00000158290	1313.38	-3.70661e-05	0.00144287	-0.878992	0.379405	0.977355	1	CUL4B
ENSG00000154252	7.05048	7.10902e-07	0.00144269	0.878929	0.37944	0.977355	1	GAL3ST2
ENSG00000104964	5612.52	5.6967e-06	0.00144264	0.87883	0.379494	0.977355	1	TLE5
ENSG00000214460	3.82668	1.34872e-06	0.00144269	0.878779	0.379521	0.977355	1	NA
ENSG00000268223	4.48258	-1.86273e-06	0.00144269	-0.878653	0.379589	0.977355	1	ARL14EPL
ENSG00000211650	10.0077	-1.16223e-06	0.00144269	-0.878425	0.379713	0.977355	1.56193	NA
ENSG00000100462	214.491	-4.10073e-06	0.00144267	-0.878407	0.379723	0.977355	1	PRMT5
ENSG00000120063	14544.6	2.93864e-06	0.00144268	0.87838	0.379738	0.977355	1	GNA13
ENSG00000018699	210.984	-4.21311e-06	0.00144267	-0.87823	0.379819	0.977355	1	TTC27
ENSG00000065526	5625.51	4.30661e-06	0.00144266	0.878056	0.379913	0.977355	1	SPEN
ENSG00000167747	457.777	3.7148e-06	0.00144267	0.878015	0.379935	0.977355	1	C19orf48
ENSG00000145012	3180.4	-6.79716e-06	0.00144262	-0.877984	0.379952	0.977355	1	LPP
ENSG00000150275	6.53894	-1.67277e-07	0.0014427	-0.877967	0.379962	0.977355	1	PCDH15
ENSG00000101639	2215.69	2.46016e-05	0.00144266	0.877829	0.380037	0.977355	1	CEP192
ENSG00000174473	7.67112	-8.97394e-07	0.00144269	-0.877826	0.380038	0.977355	1	GALNTL6
ENSG00000180712	4.58214	-1.28606e-06	0.00144269	-0.87775	0.38008	0.977355	1	LINC02363
ENSG00000258282	2.16282	8.51294e-07	0.00144269	0.87758	0.380172	0.977355	1	NA
ENSG00000198468	15.1983	-1.75428e-06	0.00144269	-0.87755	0.380188	0.977355	1	FLVCR1-DT
ENSG00000264573	1.65914	5.36954e-07	0.00144269	0.877515	0.380207	0.977355	1.56193	NA
ENSG00000224470	3587.57	6.51585e-06	0.00144263	0.877491	0.38022	0.977355	1	ATXN1L
ENSG00000188739	123.487	-3.11089e-06	0.00144268	-0.877393	0.380273	0.977355	1	RBM34
ENSG00000108679	365.368	2.97248e-06	0.00144268	0.87738	0.38028	0.977355	1	LGALS3BP
ENSG00000178585	414.274	4.83021e-06	0.00144266	0.877377	0.380282	0.977355	1	CTNNBIP1
ENSG00000172031	7.99015	-1.20184e-06	0.00144269	-0.877343	0.380301	0.977355	1	EPHX4
ENSG00000202314	19.9776	2.84044e-06	0.00144268	0.876932	0.380523	0.977355	1	SNORD6
ENSG00000243179	3.41601	1.24601e-06	0.00144269	0.876811	0.38059	0.977355	1.56193	NA
ENSG00000127951	4676.32	-1.10009e-06	0.00144269	-0.876785	0.380603	0.977355	1	FGL2
ENSG00000110108	789.117	-5.54583e-06	0.00144264	-0.876781	0.380606	0.977355	1	TMEM109
ENSG00000272182	64.7374	2.6177e-06	0.00144268	0.876779	0.380607	0.977355	1	NA
ENSG00000238116	2.29717	-6.20029e-07	0.00144269	-0.876778	0.380607	0.977355	1	NA
ENSG00000232466	14.1502	-2.18639e-06	0.00144269	-0.876768	0.380613	0.977355	1	H3P31
ENSG00000233766	4.7766	-7.71324e-07	0.00144269	-0.876693	0.380653	0.977355	1.56193	NA
ENSG00000187268	3.27071	-5.36042e-07	0.00144269	-0.876631	0.380687	0.977355	1	FAM9C
ENSG00000259786	3.14376	-2.04875e-07	0.00144269	-0.876544	0.380735	0.977355	1	NA
ENSG00000162520	1.94804	-4.62293e-07	0.00144269	-0.876512	0.380752	0.977355	1	SYNC
ENSG00000243678	6.99774	-1.61341e-06	0.00144269	-0.876502	0.380757	0.977355	1	NME2
ENSG00000177303	5.52029	-1.16597e-06	0.00144269	-0.876468	0.380775	0.977355	1.56193	CASKIN2
ENSG00000010219	90.3654	-3.28006e-06	0.00144268	-0.876415	0.380805	0.977355	1	DYRK4
ENSG00000279348	59.2575	-3.43148e-06	0.00144268	-0.876376	0.380826	0.977355	1	NA
ENSG00000260461	29.1621	-2.60159e-06	0.00144268	-0.876298	0.380868	0.977355	1	NA
ENSG00000135211	82.0491	3.24941e-06	0.00144268	0.876277	0.38088	0.977355	1	TMEM60
ENSG00000273828	3.46199	1.26608e-06	0.00144269	0.876234	0.380903	0.977355	1	NA
ENSG00000169047	128.505	-3.92699e-06	0.00144267	-0.876138	0.380955	0.977355	1	IRS1
ENSG00000163083	2.95715	-9.69661e-07	0.00144269	-0.87604	0.381009	0.977355	1	INHBB
ENSG00000106278	4.19378	-2.303e-07	0.00144269	-0.875979	0.381041	0.977355	1.56193	PTPRZ1
ENSG00000240328	8.42747	-1.86438e-06	0.00144269	-0.875972	0.381045	0.977355	1	NA
ENSG00000170846	315.161	4.11969e-06	0.00144267	0.875971	0.381046	0.977355	1	LOC93622
ENSG00000075151	1493.46	-6.90617e-06	0.00144262	-0.875948	0.381058	0.977355	1	EIF4G3
ENSG00000008083	7235.03	2.12018e-06	0.00144269	0.875927	0.38107	0.977355	1	JARID2
ENSG00000148925	432.901	5.23589e-06	0.00144265	0.875911	0.381078	0.977355	1	BTBD10
ENSG00000215267	25.8955	-2.58299e-06	0.00144268	-0.875838	0.381118	0.977355	1	NA
ENSG00000259015	4.54347	1.21604e-06	0.00144269	0.875707	0.38119	0.977355	1	NA
ENSG00000142611	2.82517	-7.05327e-07	0.00144269	-0.875535	0.381283	0.977355	1	PRDM16
ENSG00000111726	170.22	-4.05448e-06	0.00144267	-0.875531	0.381285	0.977355	1	CMAS
ENSG00000103035	1924.72	5.61633e-06	0.00144264	0.875363	0.381376	0.977355	1	PSMD7
ENSG00000212993	15.8906	-2.22227e-06	0.00144269	-0.875317	0.381401	0.977355	1.56193	POU5F1B
ENSG00000211879	23.4491	-2.13649e-06	0.00144269	-0.875116	0.381511	0.977355	1	NA
ENSG00000153822	3.38909	-2.6326e-07	0.0014427	-0.875079	0.381531	0.977355	1	KCNJ16
ENSG00000111087	10.518	-1.63491e-06	0.00144269	-0.875041	0.381552	0.977355	1	GLI1
ENSG00000169885	5.50955	-1.13705e-06	0.00144269	-0.874919	0.381618	0.977355	1.56193	CALML6
ENSG00000111490	84.7653	2.55073e-06	0.00144268	0.87484	0.381661	0.977355	1	TBC1D30
ENSG00000108469	210.252	-3.24657e-06	0.00144268	-0.874656	0.381761	0.977355	1	RECQL5
ENSG00000277147	340.464	-3.95018e-06	0.00144267	-0.87448	0.381857	0.977355	1	LINC00869
ENSG00000259867	2.25245	-8.98007e-07	0.00144269	-0.87424	0.381987	0.977355	1.56193	NA
ENSG00000108312	2271.33	5.97149e-06	0.00144264	0.874095	0.382067	0.977355	1	UBTF
ENSG00000274775	5.12307	-1.97863e-07	0.00144269	-0.873916	0.382164	0.977355	1	NA
ENSG00000171847	4.7063	-1.23171e-06	0.00144269	-0.873915	0.382165	0.977355	1	FAM90A1
ENSG00000230358	1.86826	-8.4164e-07	0.00144269	-0.873897	0.382174	0.977355	1	NA
ENSG00000115128	751.693	4.43194e-06	0.00144266	0.873824	0.382214	0.977355	1	SF3B6
ENSG00000181023	2.94678	-1.07992e-06	0.00144269	-0.873823	0.382215	0.977355	1	OR56B1
ENSG00000152234	4849.3	5.65184e-06	0.00144264	0.873808	0.382223	0.977355	1	ATP5F1A
ENSG00000240875	11.884	-1.29647e-06	0.00144269	-0.873795	0.38223	0.977355	1	LINC00886
ENSG00000162852	1897.15	4.9473e-06	0.00144265	0.873497	0.382392	0.977355	1	CNST
ENSG00000131797	1634.38	2.66925e-06	0.00144268	0.873476	0.382404	0.977355	1	CLUHP3
ENSG00000212829	6.48896	1.33321e-06	0.00144269	0.873376	0.382458	0.977355	1	NA
ENSG00000232542	12.9618	-1.73934e-06	0.00144269	-0.873278	0.382511	0.977355	1	NA
ENSG00000254739	8.42534	-1.52034e-06	0.00144269	-0.873181	0.382564	0.977355	1	NA
ENSG00000273183	4.74939	1.30409e-06	0.00144269	0.873117	0.382599	0.977355	1	NA
ENSG00000279311	4.76414	1.29599e-06	0.00144269	0.87307	0.382625	0.977355	1.56193	NA
ENSG00000173214	168.207	-5.83461e-06	0.00144264	-0.873053	0.382634	0.977355	1	MFSD4B
ENSG00000187801	34.6394	2.56371e-06	0.00144268	0.873049	0.382636	0.977355	1	ZFP69B
ENSG00000159200	170.835	-2.35344e-06	0.00144269	-0.873047	0.382637	0.977355	1	RCAN1
ENSG00000088035	207.439	-4.86275e-06	0.00144266	-0.873006	0.38266	0.977355	1	ALG6
ENSG00000113209	2.42376	-6.9087e-07	0.00144269	-0.872911	0.382711	0.977355	1	PCDHB5
ENSG00000279928	16.9846	1.09777e-06	0.00144269	0.872866	0.382736	0.977355	1	NA
ENSG00000242660	12.9899	2.02099e-06	0.00144269	0.872818	0.382762	0.977355	1	NA
ENSG00000119906	602.501	-4.06104e-06	0.00144267	-0.872792	0.382776	0.977355	1	SLF2
ENSG00000215067	75.8723	-4.59907e-06	0.00144266	-0.872729	0.382811	0.977355	1	ALOX12-AS1
ENSG00000127419	445.301	2.80884e-06	0.00144268	0.872663	0.382847	0.977355	1	TMEM175
ENSG00000159905	6.62164	-1.32021e-06	0.00144269	-0.872656	0.38285	0.977355	1.56193	ZNF221
ENSG00000233057	5.14401	1.33252e-06	0.00144269	0.872629	0.382865	0.977355	1	NA
ENSG00000256751	20.0539	-1.60824e-06	0.00144269	-0.872332	0.383028	0.977355	1	PLBD1-AS1
ENSG00000272275	2.91399	9.72323e-07	0.00144269	0.872277	0.383057	0.977355	1	NA
ENSG00000237877	32.1799	-2.8475e-06	0.00144268	-0.872267	0.383063	0.977355	1	NA
ENSG00000253311	4.13671	-2.07029e-07	0.00144269	-0.872147	0.383128	0.977355	1	LINC01847
ENSG00000150938	177.417	-3.12195e-06	0.00144268	-0.871899	0.383264	0.977355	1	CRIM1
ENSG00000184154	9.2029	-1.95541e-06	0.00144269	-0.87182	0.383307	0.977355	1.56193	LRTOMT
ENSG00000274215	2.56286	8.7028e-07	0.00144269	0.871766	0.383336	0.977355	1.56193	NA
ENSG00000164978	113.3	-2.83522e-06	0.00144268	-0.871664	0.383392	0.977355	1	NUDT2
ENSG00000265713	7.23756	-1.59958e-06	0.00144269	-0.871587	0.383434	0.977355	1	NA
ENSG00000215630	37.0507	2.06257e-06	0.00144269	0.87146	0.383503	0.977355	1	NA
ENSG00000211747	164.435	-3.11052e-06	0.00144268	-0.871257	0.383614	0.977355	1	NA
ENSG00000267414	4.36767	-1.13728e-06	0.00144269	-0.871181	0.383655	0.977355	1.56193	LOC101927943
ENSG00000138587	4.31439	-9.91882e-07	0.00144269	-0.87117	0.383661	0.977355	1	MNS1
ENSG00000137075	3006.62	5.53046e-06	0.00144264	0.870809	0.383859	0.977355	1	RNF38
ENSG00000116117	25.8426	-8.65937e-07	0.00144269	-0.870697	0.38392	0.977355	1	PARD3B
ENSG00000130005	49.2698	3.29424e-06	0.00144268	0.870613	0.383966	0.977355	1	GAMT
ENSG00000234816	24.4801	-2.05397e-06	0.00144269	-0.870499	0.384028	0.977355	1	NA
ENSG00000234684	53.6286	-3.20586e-06	0.00144268	-0.87041	0.384076	0.977355	1	SDCBP2-AS1
ENSG00000178217	10.7357	-1.70736e-06	0.00144269	-0.870361	0.384103	0.977355	1	SH2D4B
ENSG00000230815	5.68351	-1.49131e-06	0.00144269	-0.870324	0.384123	0.977355	1	NA
ENSG00000111481	864.658	-3.33342e-06	0.00144268	-0.870107	0.384242	0.977355	1	COPZ1
ENSG00000125319	40.0293	-3.00258e-06	0.00144268	-0.870045	0.384276	0.977355	1	HROB
ENSG00000187021	2.58545	-1.72788e-07	0.0014427	-0.869859	0.384377	0.977355	1	PNLIPRP1
ENSG00000144136	2635.75	-5.51825e-06	0.00144265	-0.86961	0.384514	0.977355	1	SLC20A1
ENSG00000267475	15.0974	-2.45448e-06	0.00144268	-0.869587	0.384526	0.977355	1.56193	NA
ENSG00000087245	3.40022	-5.77728e-07	0.00144269	-0.869509	0.384569	0.977355	1.56193	MMP2
ENSG00000174348	15.4354	-1.66507e-06	0.00144269	-0.869475	0.384588	0.977355	1	PODN
ENSG00000224093	6.42218	-1.0895e-06	0.00144269	-0.869459	0.384596	0.977355	1	NA
ENSG00000226659	17.7582	-1.33765e-06	0.00144269	-0.869426	0.384614	0.977355	1	LOC101929574
ENSG00000156990	120.693	-2.1656e-06	0.00144269	-0.869378	0.38464	0.977355	1	RPUSD3
ENSG00000279668	2.62099	-2.38368e-07	0.00144269	-0.869244	0.384714	0.977355	1	NA
ENSG00000103160	354.163	-6.05481e-06	0.00144263	-0.869045	0.384823	0.977355	1	HSDL1
TRIM26	1019.44	5.2465e-06	0.00144265	0.869023	0.384834	0.977355	1	NA
ENSG00000078808	1324.39	4.0391e-06	0.00144267	0.868759	0.384979	0.977355	1	SDF4
ENSG00000182272	17.3114	8.55489e-07	0.00144269	0.868643	0.385042	0.977355	1	B4GALNT4
ENSG00000176222	4.58391	-9.97494e-07	0.00144269	-0.868643	0.385043	0.977355	1	ZNF404
ENSG00000182552	194.445	5.38387e-06	0.00144265	0.868587	0.385073	0.977355	1	RWDD4
ENSG00000169410	421.378	-3.04527e-06	0.00144268	-0.868534	0.385102	0.977355	1	PTPN9
ENSG00000151164	18.3749	-1.94048e-06	0.00144269	-0.868532	0.385103	0.977355	1	RAD9B
ENSG00000156860	2725.32	3.393e-06	0.00144268	0.868502	0.38512	0.977355	1	FBRS
ENSG00000119397	1898.11	-4.22527e-06	0.00144267	-0.86836	0.385197	0.977355	1	CNTRL
ENSG00000152127	2018.38	-5.58018e-06	0.00144264	-0.868306	0.385227	0.977355	1	MGAT5
ENSG00000144681	4.71306	-9.46135e-07	0.00144269	-0.868241	0.385263	0.977355	1	STAC
ENSG00000163840	1377.55	-4.09186e-06	0.00144267	-0.868159	0.385307	0.977355	1	DTX3L
ENSG00000267506	2.53497	-7.72454e-07	0.00144269	-0.868057	0.385363	0.977355	1	NA
ENSG00000248079	2.2326	-9.04974e-07	0.00144269	-0.867824	0.385491	0.977355	1	NA
ENSG00000133641	263.196	4.28398e-06	0.00144267	0.867479	0.38568	0.977355	1	C12orf29
ENSG00000261351	54.4438	2.9945e-06	0.00144268	0.86747	0.385684	0.977355	1	NA
ENSG00000154240	25.1459	-1.599e-06	0.00144269	-0.867449	0.385696	0.977355	1	CEP112
ENSG00000251600	59.9876	-1.97929e-06	0.00144269	-0.867355	0.385748	0.977355	1	LOC101927636
ENSG00000214046	406.811	-6.21445e-06	0.00144263	-0.866913	0.38599	0.977355	1	SMIM7
ENSG00000284634	36.4781	-3.34404e-06	0.00144268	-0.866898	0.385998	0.977355	1	NA
ENSG00000235001	5.89089	-1.81144e-06	0.00144269	-0.86689	0.386002	0.977355	1	NA
ENSG00000262456	4.07492	1.1131e-06	0.00144269	0.866872	0.386012	0.977355	1	NA
ENSG00000253958	9.72385	1.52765e-06	0.00144269	0.866845	0.386027	0.977355	1	CLDN23
ENSG00000229587	18.8547	2.4363e-06	0.00144269	0.866808	0.386047	0.977355	1	NA
ENSG00000163421	189.356	1.76395e-06	0.00144269	0.866748	0.38608	0.977355	1	PROK2
ENSG00000149177	4194.55	-4.65497e-06	0.00144266	-0.866676	0.386119	0.977355	1	PTPRJ
ENSG00000187840	284.566	2.64071e-06	0.00144268	0.866433	0.386253	0.977355	1	EIF4EBP1
ENSG00000214188	31.7315	-2.41838e-06	0.00144269	-0.866368	0.386288	0.977355	1	ST7-OT4
ENSG00000156802	1222.56	3.5571e-06	0.00144268	0.866221	0.386369	0.977355	1	ATAD2
ENSG00000089195	407.867	-4.40038e-06	0.00144266	-0.866218	0.38637	0.977355	1	TRMT6
ENSG00000111859	2646.51	2.63054e-06	0.00144268	0.866216	0.386372	0.977355	1	NEDD9
ENSG00000122861	135.727	1.35884e-06	0.00144269	0.866076	0.386449	0.977355	1	PLAU
ENSG00000158793	237.28	-4.35789e-06	0.00144266	-0.865918	0.386535	0.977355	1	NIT1
ENSG00000201863	3.25042	1.18919e-06	0.00144269	0.8659	0.386545	0.977355	1	NA
ENSG00000138771	3.81215	-5.24534e-07	0.00144269	-0.865708	0.38665	0.977355	1	SHROOM3
ENSG00000010322	2552.76	4.34884e-06	0.00144267	0.865651	0.386682	0.977355	1	NISCH
ENSG00000249881	1.93486	5.95597e-07	0.00144269	0.865526	0.38675	0.977355	1	NA
ENSG00000252153	2.47647	1.05487e-06	0.00144269	0.865506	0.386761	0.977355	1	MIR2278
ENSG00000018625	4.727	-4.32406e-07	0.00144269	-0.8655	0.386764	0.977355	1	ATP1A2
ENSG00000135074	1203.48	-2.93836e-06	0.00144268	-0.865465	0.386784	0.977355	1	ADAM19
ENSG00000134539	1520.55	-2.47576e-06	0.00144268	-0.865359	0.386842	0.977355	1	KLRD1
ENSG00000280122	8.42804	-1.15847e-06	0.00144269	-0.865332	0.386857	0.977355	1	NA
ENSG00000282772	7.15129	1.89728e-06	0.00144269	0.865161	0.386951	0.977355	1	NA
ENSG00000122644	1709.48	-2.09864e-06	0.00144269	-0.86498	0.38705	0.977355	1	ARL4A
ENSG00000204866	2.27889	-3.98092e-07	0.00144269	-0.864969	0.387056	0.977355	1	IGFL2
ENSG00000254477	4.58695	-1.27763e-06	0.00144269	-0.864901	0.387093	0.977355	1	NA
ENSG00000207280	47.8805	-2.70999e-06	0.00144268	-0.8649	0.387094	0.977355	1	SNORD20
ENSG00000274799	12.5493	-1.97441e-06	0.00144269	-0.864898	0.387095	0.977355	1	NA
ENSG00000147677	5311.98	4.98853e-06	0.00144265	0.864735	0.387184	0.977355	1	EIF3H
ENSG00000251131	35.1547	2.486e-06	0.00144268	0.864666	0.387222	0.977355	1	NA
ENSG00000236510	3.53646	-1.98859e-07	0.00144269	-0.864614	0.387251	0.977355	1	NA
ENSG00000129968	2703.61	2.59855e-06	0.00144268	0.86443	0.387352	0.977355	1	ABHD17A
ENSG00000185917	194.744	-4.78287e-06	0.00144266	-0.864162	0.387499	0.977355	1	SETD4
ENSG00000141367	5696.2	4.50057e-06	0.00144266	0.864139	0.387512	0.977355	1	CLTC
ENSG00000167748	2.06857	7.8651e-07	0.00144269	0.864107	0.387529	0.977355	1	KLK1
ENSG00000279189	3.33268	-2.38769e-07	0.0014427	-0.864037	0.387568	0.977355	1	NA
ENSG00000158246	9.72941	1.58982e-06	0.00144269	0.863855	0.387668	0.977355	1	TENT5B
ENSG00000131408	2337.52	2.76544e-06	0.00144268	0.863845	0.387673	0.977355	1	NR1H2
ENSG00000104325	529.453	-3.57759e-06	0.00144267	-0.863794	0.387701	0.977355	1	DECR1
ENSG00000243449	20.0972	1.33066e-06	0.00144269	0.863729	0.387737	0.977355	1.56193	C4orf48
ENSG00000136731	2102.06	-5.91921e-06	0.00144264	-0.86372	0.387742	0.977355	1	UGGT1
ENSG00000168995	136.833	-2.09091e-06	0.00144269	-0.863698	0.387754	0.977355	1	SIGLEC7
ENSG00000223668	6.85036	1.34183e-06	0.00144269	0.863662	0.387774	0.977355	1	NA
ENSG00000164403	52.9992	-1.47647e-06	0.00144269	-0.863623	0.387795	0.977355	1	SHROOM1
ENSG00000269886	1.64778	-6.43181e-07	0.00144269	-0.863619	0.387797	0.977355	1	NA
ENSG00000145425	31220.3	3.90464e-06	0.00144267	0.863608	0.387803	0.977355	1	RPS3A
ENSG00000121481	513.875	4.13205e-06	0.00144267	0.863467	0.387881	0.977355	1	RNF2
ENSG00000105708	936.768	3.49834e-06	0.00144268	0.863457	0.387886	0.977355	1	ZNF14
ENSG00000233873	7.75178	1.38077e-06	0.00144269	0.863386	0.387925	0.977355	1	NA
ENSG00000279481	17.978	1.60476e-06	0.00144269	0.86299	0.388143	0.977355	1	NA
ENSG00000215375	201.564	2.61243e-06	0.00144268	0.86274	0.388281	0.977355	1	MYL5
ENSG00000198015	680.769	-4.84883e-06	0.00144266	-0.862737	0.388282	0.977355	1	MRPL42
ENSG00000119559	207.779	3.53857e-06	0.00144267	0.862678	0.388314	0.977355	1	C19orf25
ENSG00000232759	2.07521	-5.72433e-07	0.00144269	-0.862497	0.388414	0.977355	1	LOC100506178
ENSG00000188107	10.1659	4.0592e-07	0.00144269	0.862449	0.388441	0.977355	1	EYS
ENSG00000164163	1503.64	5.27948e-06	0.00144265	0.862415	0.388459	0.977355	1	ABCE1
ENSG00000176261	278.718	7.70356e-06	0.00144262	0.862389	0.388474	0.977355	1	ZBTB8OS
ENSG00000267302	3.35855	-1.31114e-06	0.00144269	-0.862313	0.388516	0.977355	1	RNFT1-DT
ENSG00000106554	494.591	-4.40136e-06	0.00144266	-0.862095	0.388635	0.977355	1	CHCHD3
ENSG00000211812	16.0225	-1.76159e-06	0.00144269	-0.862085	0.388641	0.977355	1	NA
ENSG00000267275	27.2246	-1.24038e-06	0.00144269	-0.861958	0.388711	0.977355	1	NA
ENSG00000139865	3.37964	-2.41949e-07	0.00144269	-0.861945	0.388718	0.977355	1	TTC6
ENSG00000137713	705.047	4.65905e-06	0.00144266	0.861934	0.388724	0.977355	1	PPP2R1B
ENSG00000148985	156.584	-6.45712e-06	0.00144262	-0.86172	0.388842	0.977355	1	PGAP2
ENSG00000169704	188.703	1.61198e-06	0.00144269	0.86165	0.38888	0.977355	1	GP9
ENSG00000189068	138.906	-8.57078e-07	0.00144269	-0.861493	0.388966	0.977355	1	VSTM1
ENSG00000283361	13.3068	-1.71047e-06	0.00144269	-0.861482	0.388973	0.977355	1	CFAP97D2
ENSG00000157315	3.90672	1.30296e-06	0.00144269	0.861405	0.389015	0.977355	1	TMED6
ENSG00000263494	3.53119	1.26778e-06	0.00144269	0.861341	0.38905	0.977355	1.56193	NA
ENSG00000070610	585.42	-4.30981e-06	0.00144266	-0.861293	0.389077	0.977355	1	GBA2
ENSG00000110514	5300.04	3.93962e-06	0.00144267	0.861117	0.389174	0.977355	1	MADD
ENSG00000169612	351.201	4.05186e-06	0.00144267	0.861095	0.389186	0.977355	1	RAMAC
ENSG00000236324	5.15594	-1.20951e-06	0.00144269	-0.861093	0.389187	0.977355	1	NA
ENSG00000076650	134.576	-5.26449e-06	0.00144265	-0.861044	0.389214	0.977355	1	GPATCH1
ENSG00000153531	15.3947	-1.35225e-06	0.00144269	-0.860819	0.389337	0.977355	1.56193	ADPRHL1
ENSG00000207279	4.72974	-1.45282e-06	0.00144269	-0.860815	0.38934	0.977355	1	SNORD116-24
ENSG00000131023	1528.35	5.5024e-06	0.00144264	0.860744	0.389379	0.977355	1	LATS1
ENSG00000279331	1.68501	7.60998e-07	0.00144269	0.860589	0.389465	0.977355	1	RBM12B-AS1
ENSG00000143612	1509.27	4.44657e-06	0.00144266	0.860584	0.389467	0.977355	1	C1orf43
ENSG00000196110	266.346	4.4775e-06	0.00144266	0.860492	0.389518	0.977355	1	ZNF699
ENSG00000147202	1312.33	-3.79034e-06	0.00144267	-0.860454	0.389539	0.977355	1	DIAPH2
ENSG00000011426	47.0517	-3.10427e-06	0.00144268	-0.860419	0.389558	0.977355	1	ANLN
ENSG00000196510	237.472	-5.25141e-06	0.00144265	-0.860298	0.389625	0.977355	1	ANAPC7
ENSG00000237480	3.03453	-1.59537e-07	0.0014427	-0.860294	0.389627	0.977355	1.56193	NA
ENSG00000258779	2.46643	-1.45555e-07	0.0014427	-0.860219	0.389668	0.977355	1	LINC01568
ENSG00000166401	464.183	4.89212e-06	0.00144265	0.859787	0.389907	0.977355	1	SERPINB8
ENSG00000198846	230.198	-2.48794e-06	0.00144268	-0.859642	0.389987	0.977355	1	TOX
ENSG00000051009	831.961	6.26028e-06	0.00144263	0.859635	0.38999	0.977355	1	FAM160A2
ENSG00000138433	1332.48	5.09899e-06	0.00144265	0.859494	0.390068	0.977355	1	CIR1
ENSG00000251273	2.29456	-6.84546e-07	0.00144269	-0.859436	0.3901	0.977355	1.56193	NA
ENSG00000275793	3.1397	-1.31679e-06	0.00144269	-0.859404	0.390118	0.977355	1	RIMBP3
ENSG00000002919	472.893	6.67847e-06	0.00144262	0.859354	0.390145	0.977355	1	SNX11
ENSG00000025293	2324.74	4.89231e-06	0.00144265	0.859278	0.390187	0.977355	1	PHF20
ENSG00000004534	1760.53	-6.98934e-06	0.00144261	-0.859265	0.390194	0.977355	1	RBM6
ENSG00000183876	296.028	1.22698e-06	0.00144269	0.859237	0.39021	0.977355	1	ARSI
ENSG00000118557	20.884	-2.39217e-06	0.00144268	-0.859221	0.390219	0.977355	1	PMFBP1
ENSG00000261334	11.9604	1.56557e-06	0.00144269	0.859183	0.39024	0.977355	1	NA
ENSG00000225329	4.21604	2.38559e-07	0.00144269	0.85894	0.390374	0.977355	1	LHFPL3-AS2
ENSG00000273836	9.97188	9.3828e-07	0.00144269	0.858898	0.390397	0.977355	1	MIR6842
ENSG00000100162	19.315	-1.9614e-06	0.00144269	-0.858848	0.390424	0.977355	1	CENPM
ENSG00000238260	1.9311	9.10894e-07	0.00144269	0.858791	0.390456	0.977355	1.56193	NA
ENSG00000184226	294.71	-1.80714e-06	0.00144269	-0.858707	0.390502	0.977355	1	PCDH9
ENSG00000224660	440.925	3.10447e-06	0.00144268	0.858685	0.390514	0.977355	1	SH3BP5-AS1
ENSG00000178852	426.717	-3.38439e-06	0.00144267	-0.858561	0.390583	0.977355	1	EFCAB13
ENSG00000174840	1646.99	5.97192e-06	0.00144264	0.858536	0.390596	0.977355	1	PDE12
ENSG00000215374	8.15022	-1.53269e-06	0.00144269	-0.858532	0.390599	0.977355	1	FAM66B
ENSG00000174327	10.148	-2.02678e-06	0.00144269	-0.858489	0.390623	0.977355	1	SLC16A13
ENSG00000120500	4.00234	-2.04798e-07	0.00144269	-0.858408	0.390667	0.977355	1	ARR3
ENSG00000252874	8.12443	-1.72558e-06	0.00144269	-0.858375	0.390686	0.977355	1.56193	NA
ENSG00000108474	285.354	-4.86091e-06	0.00144266	-0.85827	0.390744	0.977355	1	PIGL
ENSG00000162148	46.1002	3.54275e-06	0.00144267	0.858249	0.390755	0.977355	1	PPP1R32
ENSG00000130340	2706.36	2.42677e-06	0.00144269	0.858189	0.390788	0.977355	1	SNX9
ENSG00000198547	6.33013	1.44415e-06	0.00144269	0.858123	0.390825	0.977355	1	C20orf203
ENSG00000154485	2.88263	-9.8955e-07	0.00144269	-0.857922	0.390936	0.977355	1	MMP21
ENSG00000164219	1338.11	4.94941e-06	0.00144265	0.85791	0.390942	0.977355	1	PGGT1B
ENSG00000211771	47.3539	1.89175e-06	0.00144269	0.857894	0.390951	0.977355	1	NA
ENSG00000229992	15.5075	-2.11833e-06	0.00144269	-0.857743	0.391034	0.977355	1	NA
ENSG00000180448	8563.76	2.6382e-06	0.00144268	0.857712	0.391052	0.977355	1	ARHGAP45
ENSG00000143256	335.568	-4.1692e-05	0.00144296	0.85767	0.391075	0.977355	1	PFDN2
ENSG00000281100	30.2275	2.49297e-06	0.00144269	0.857636	0.391093	0.977355	1	NA
ENSG00000011677	2.55853	-1.43248e-07	0.0014427	-0.857617	0.391104	0.977355	1	GABRA3
ENSG00000176472	8.0837	-1.78821e-06	0.00144269	-0.857534	0.39115	0.977355	1	ZNF575
ENSG00000005238	1001.93	3.45103e-06	0.00144267	0.857332	0.391261	0.977355	1	FAM214B
ENSG00000271780	43.7863	2.46545e-06	0.00144268	0.857324	0.391266	0.977355	1	NA
ENSG00000275693	7.72531	-1.39033e-06	0.00144269	-0.857251	0.391306	0.977355	1.56193	NA
ENSG00000239246	6.60579	1.39799e-06	0.00144269	0.857216	0.391325	0.977355	1	NA
ENSG00000136280	945.376	3.75984e-06	0.00144267	0.857126	0.391375	0.977355	1	CCM2
ENSG00000239405	3.16733	1.17086e-06	0.00144269	0.857022	0.391433	0.977355	1	NA
ENSG00000008226	74.8319	-2.55926e-06	0.00144268	-0.856962	0.391466	0.977355	1	DLEC1
ENSG00000095066	125.268	-2.84552e-06	0.00144268	-0.85692	0.391489	0.977355	1	HOOK2
ENSG00000084093	2871.85	6.04991e-06	0.00144263	0.856867	0.391518	0.977355	1	REST
ENSG00000131746	11.3916	-2.15985e-06	0.00144269	-0.856701	0.39161	0.977355	1	TNS4
ENSG00000273216	1.8459	7.62443e-07	0.00144269	0.856584	0.391675	0.977355	1	NA
ENSG00000258102	16.1241	1.93611e-06	0.00144269	0.856538	0.3917	0.977355	1	MAP1LC3B2
ENSG00000152208	3.29848	-1.44463e-07	0.0014427	-0.856492	0.391726	0.977355	1	GRID2
ENSG00000108688	10.9379	-6.94822e-07	0.00144269	-0.856472	0.391737	0.977355	1.56193	CCL7
ENSG00000167601	41.0382	-1.65555e-06	0.00144269	-0.856402	0.391776	0.977355	1	AXL
ENSG00000163666	4.62546	-1.26479e-06	0.00144269	-0.856282	0.391842	0.977355	1	HESX1
ENSG00000227477	2.75569	-1.03256e-06	0.00144269	-0.856193	0.391891	0.977355	1	STK4-AS1
ENSG00000174013	312.953	4.00905e-06	0.00144267	0.856155	0.391912	0.977355	1	FBXO45
ENSG00000143337	3020.43	4.61038e-06	0.00144266	0.856107	0.391939	0.977355	1	TOR1AIP1
ENSG00000227963	10.9065	-1.71185e-06	0.00144269	-0.855993	0.392002	0.977355	1.56193	RBM15-AS1
ENSG00000123892	21.7433	1.52069e-06	0.00144269	0.855712	0.392157	0.977355	1	RAB38
ENSG00000279278	3.85218	-1.63071e-07	0.0014427	-0.855586	0.392227	0.977355	1	NA
ENSG00000149781	3711.32	3.34575e-06	0.00144268	0.85558	0.39223	0.977355	1	FERMT3
ENSG00000163946	2251.01	-3.87487e-06	0.00144267	-0.855483	0.392284	0.977355	1	TASOR
ENSG00000143552	13.3851	-1.95479e-06	0.00144269	-0.855448	0.392303	0.977355	1	NUP210L
ENSG00000062485	2227.55	6.19203e-06	0.00144263	0.855406	0.392327	0.977355	1	CS
ENSG00000198203	4.43311	-1.46272e-07	0.0014427	-0.855378	0.392342	0.977355	1	SULT1C2
ENSG00000260689	3.58954	-2.8226e-07	0.0014427	-0.855166	0.392459	0.977355	1	NA
ENSG00000101448	4.01336	-1.44072e-07	0.0014427	-0.855153	0.392466	0.977355	1	EPPIN
ENSG00000111319	28.0094	2.09415e-06	0.00144269	0.855068	0.392513	0.977355	1	SCNN1A
ENSG00000182986	16.1939	-2.71608e-06	0.00144268	-0.854919	0.392596	0.977355	1	ZNF320
ENSG00000233728	7.45327	1.6438e-06	0.00144269	0.854802	0.392661	0.977355	1	NA
ENSG00000240671	13.1127	-1.51895e-06	0.00144269	-0.854791	0.392667	0.977355	1	NA
ENSG00000196970	2.92107	-2.41837e-07	0.0014427	-0.854788	0.392668	0.977355	1	NXF4
ENSG00000226801	5.70903	-1.69351e-06	0.00144269	-0.854771	0.392678	0.977355	1	NA
ENSG00000284612	2.98271	-8.54084e-08	0.0014427	-0.85475	0.39269	0.977355	1.56193	NA
ENSG00000165264	187.388	4.8885e-06	0.00144265	0.85475	0.39269	0.977355	1	NDUFB6
ENSG00000166398	1112.53	4.13605e-06	0.00144267	0.854744	0.392693	0.977355	1	KIAA0355
ENSG00000238741	7674.35	6.39853e-06	0.00144262	0.854686	0.392725	0.977355	1	SCARNA7
ENSG00000184012	2.82657	-1.4323e-07	0.0014427	-0.854587	0.39278	0.977355	1	TMPRSS2
ENSG00000242641	2.57405	-1.4378e-07	0.0014427	-0.854439	0.392862	0.977355	1	LINC00971
ENSG00000132275	830.888	4.07796e-06	0.00144267	0.854346	0.392914	0.977355	1	RRP8
ENSG00000285331	10.9782	-1.59371e-06	0.00144269	-0.854342	0.392915	0.977355	1.56193	LOC145783
ENSG00000130226	3.0537	-1.4588e-07	0.0014427	-0.854333	0.392921	0.977355	1.56193	DPP6
ENSG00000145864	2.92668	-5.35781e-07	0.00144269	-0.854304	0.392937	0.977355	1	GABRB2
ENSG00000090554	79.7105	-1.62511e-06	0.00144269	-0.854287	0.392946	0.977355	1	FLT3LG
ENSG00000139278	3356.65	-2.68339e-06	0.00144268	-0.854268	0.392956	0.977355	1	GLIPR1
ENSG00000101132	220.505	4.69608e-06	0.00144266	0.85423	0.392978	0.977355	1	PFDN4
ENSG00000233248	2.30641	-3.18287e-07	0.0014427	-0.854139	0.393028	0.977355	1	NA
ENSG00000076248	68.8274	-2.51039e-06	0.00144268	-0.85405	0.393078	0.977355	1	UNG
ENSG00000117245	3.66829	-8.08411e-07	0.00144269	-0.853854	0.393186	0.977355	1.56193	KIF17
ENSG00000227191	219.975	-1.87707e-06	0.00144269	-0.853749	0.393244	0.977355	1	NA
ENSG00000272305	6.06909	1.46166e-06	0.00144269	0.853697	0.393273	0.977355	1	NA
ENSG00000185414	234.062	4.79174e-06	0.00144265	0.853615	0.393318	0.977355	1	MRPL30
ENSG00000273137	7.63851	1.20727e-06	0.00144269	0.853602	0.393326	0.977355	1	NA
ENSG00000241544	4.74374	-1.1144e-06	0.00144269	-0.853601	0.393326	0.977355	1.56193	LINC02029
ENSG00000151532	1542.02	7.43983e-06	0.0014426	0.853594	0.39333	0.977355	1	VTI1A
ENSG00000126709	384.393	-2.07873e-06	0.00144269	-0.853546	0.393357	0.977355	1	IFI6
ENSG00000143753	1225.68	5.17757e-06	0.00144265	0.853491	0.393387	0.977355	1	DEGS1
ENSG00000157014	605.461	7.01004e-06	0.00144261	0.85342	0.393427	0.977355	1	TATDN2
ENSG00000258628	3.67094	-1.70092e-07	0.0014427	-0.853404	0.393435	0.977355	1	NA
ENSG00000168958	982.781	6.99649e-06	0.00144261	0.853376	0.393451	0.977355	1	MFF
ENSG00000258405	15.7609	-2.10076e-06	0.00144269	-0.853344	0.393469	0.977355	1.56193	ZNF578
ENSG00000165943	2689.75	5.7867e-06	0.00144264	0.853299	0.393494	0.977355	1	MOAP1
ENSG00000170381	2.43634	-1.44995e-07	0.0014427	-0.853253	0.393519	0.977355	1	SEMA3E
ENSG00000237294	1.9646	6.62925e-07	0.00144269	0.852967	0.393678	0.977355	1	NA
ENSG00000107331	1381.3	2.28991e-06	0.00144269	0.85295	0.393687	0.977355	1	ABCA2
ENSG00000254042	2.71994	-1.85622e-07	0.00144269	-0.852948	0.393688	0.977355	1	NA
ENSG00000204684	2.55062	-1.56945e-07	0.0014427	-0.852888	0.393721	0.977355	1	LOC284788
ENSG00000107438	484.412	-3.4437e-06	0.00144267	-0.852823	0.393758	0.977355	1	PDLIM1
ENSG00000124440	2.24712	-1.46081e-07	0.0014427	-0.852778	0.393783	0.977355	1.56193	HIF3A
ENSG00000225523	1.89933	8.78735e-07	0.00144269	0.852499	0.393937	0.977355	1	NA
ENSG00000122863	2.10961	-5.33993e-07	0.00144269	-0.852464	0.393957	0.977355	1	CHST3
ENSG00000184979	27.2539	-2.37473e-06	0.00144268	-0.852321	0.394036	0.977355	1	USP18
ENSG00000165948	50.5285	-4.28042e-06	0.00144266	-0.852256	0.394072	0.977355	1	IFI27L1
ENSG00000161609	3.03149	-6.913e-07	0.00144269	-0.852173	0.394118	0.977355	1.56193	CCDC155
ENSG00000200953	2.39968	1.14299e-06	0.00144269	0.85198	0.394225	0.977355	1	NA
ENSG00000183020	1000.2	3.98037e-06	0.00144267	0.851947	0.394243	0.977355	1	AP2A2
ENSG00000095464	2.58958	-1.58158e-07	0.0014427	-0.851896	0.394272	0.977355	1	PDE6C
ENSG00000266228	4.92451	1.37094e-06	0.00144269	0.851823	0.394313	0.977355	1	MIR3611
ENSG00000124835	2.07086	-6.86019e-07	0.00144269	-0.851785	0.394333	0.977355	1	LOC93463
ENSG00000263266	44.5779	3.04443e-06	0.00144268	0.851733	0.394362	0.977355	1	NA
ENSG00000270061	9.35946	-1.93599e-06	0.00144269	-0.851728	0.394365	0.977355	1	NA
ENSG00000110848	9472.76	-2.65286e-06	0.00144268	-0.8517	0.394381	0.977355	1	CD69
ENSG00000130779	2960.73	7.46855e-06	0.0014426	0.851566	0.394455	0.977355	1	CLIP1
ENSG00000111186	3.4796	-8.153e-07	0.00144269	-0.851471	0.394508	0.977355	1	WNT5B
ENSG00000039537	2.96872	-1.96289e-08	0.0014427	-0.851346	0.394577	0.977355	1	C6
ENSG00000229017	3.45124	-8.06107e-07	0.00144269	-0.851327	0.394588	0.977355	1.56193	NA
ENSG00000058063	5897.32	5.2041e-06	0.00144265	0.851207	0.394654	0.977355	1	ATP11B
ENSG00000108671	1494.79	4.70441e-06	0.00144266	0.851196	0.39466	0.977355	1	PSMD11
ENSG00000254328	21.0539	2.28513e-06	0.00144269	0.851184	0.394667	0.977355	1	NA
ENSG00000232913	2.50669	-1.58365e-07	0.0014427	-0.851053	0.39474	0.977355	1	PLCE1-AS2
ENSG00000207583	2.92399	-1.13693e-06	0.00144269	-0.851051	0.394741	0.977355	1	MIR606
ENSG00000049089	235.07	3.38164e-06	0.00144267	0.851023	0.394756	0.977355	1	COL9A2
ENSG00000211942	7.97662	1.41798e-06	0.00144269	0.850979	0.394781	0.977355	1	NA
ENSG00000230149	17.6129	-1.8724e-06	0.00144269	-0.850963	0.39479	0.977355	1	NA
ENSG00000132326	1095.67	2.71071e-06	0.00144268	0.850955	0.394794	0.977355	1	PER2
ENSG00000137054	456.659	6.85583e-06	0.00144261	0.850939	0.394803	0.977355	1	POLR1E
ENSG00000184949	5.6368	-6.59306e-07	0.00144269	-0.850905	0.394822	0.977355	1	FAM227A
ENSG00000111786	1861.7	9.77473e-06	0.00144253	0.850855	0.39485	0.977355	1	SRSF9
ENSG00000234614	31.2853	-2.11102e-06	0.00144269	-0.850798	0.394882	0.977355	1	NA
ENSG00000254639	27.0787	1.33927e-06	0.00144269	0.850762	0.394902	0.977355	1	NA
ENSG00000175003	15.2347	1.8793e-06	0.00144269	0.850752	0.394907	0.977355	1.56193	SLC22A1
ENSG00000250389	2.29132	-1.54333e-07	0.0014427	-0.850732	0.394918	0.977355	1	NA
ENSG00000032444	1518.04	2.69622e-06	0.00144268	0.850533	0.395029	0.977355	1	PNPLA6
ENSG00000261898	18.2893	1.93037e-06	0.00144269	0.850444	0.395078	0.977355	1	NA
ENSG00000170632	187.059	-2.27472e-06	0.00144269	-0.850428	0.395087	0.977355	1	ARMC10
ENSG00000272343	3.51242	-1.29337e-06	0.00144269	-0.850411	0.395097	0.977355	1	NA
ENSG00000252908	16.127	-1.34325e-06	0.00144269	-0.850389	0.395109	0.977355	1	NA
ENSG00000160957	36.3815	2.58272e-06	0.00144268	0.850317	0.395149	0.977355	1	RECQL4
ENSG00000188825	44.8484	-3.6088e-06	0.00144267	-0.850259	0.395181	0.977355	1	LINC00910
ENSG00000197549	5.7496	7.43896e-07	0.00144269	0.850138	0.395249	0.977355	1	PRAMENP
ENSG00000274742	2.31993	-1.08168e-06	0.00144269	-0.85008	0.395281	0.977355	1	NA
ENSG00000235897	8.88894	-1.53014e-06	0.00144269	-0.849946	0.395355	0.977355	1	TM4SF19-AS1
ENSG00000143995	205.993	-2.37712e-06	0.00144269	-0.849315	0.395706	0.977355	1	MEIS1
ENSG00000207205	292.169	1.63309e-06	0.00144269	0.849285	0.395723	0.977355	1	RNVU1-15
ENSG00000272913	2.39056	8.16496e-07	0.00144269	0.849277	0.395727	0.977355	1	NA
ENSG00000115163	9.80781	-1.86962e-06	0.00144269	-0.849185	0.395778	0.977355	1	CENPA
ENSG00000077420	1207.39	-3.92492e-06	0.00144267	-0.849156	0.395794	0.977355	1	APBB1IP
ENSG00000173546	1.85617	-7.44492e-07	0.00144269	-0.849127	0.395811	0.977355	1	CSPG4
ENSG00000166845	22.8017	-2.08726e-06	0.00144269	-0.849099	0.395826	0.977355	1	C18orf54
ENSG00000184481	601.859	6.05968e-06	0.00144263	0.84904	0.395859	0.977355	1	FOXO4
ENSG00000228709	4.27843	7.32644e-07	0.00144269	0.849035	0.395862	0.977355	1	NA
ENSG00000258137	3.57522	-1.15694e-06	0.00144269	-0.848953	0.395907	0.977355	1.56193	LOC102724050
ENSG00000135749	956.28	-5.87769e-06	0.00144264	-0.848924	0.395923	0.977355	1	PCNX2
ENSG00000101751	425.864	-4.98247e-06	0.00144265	-0.848882	0.395947	0.977355	1	POLI
ENSG00000135441	163.828	-3.68325e-06	0.00144267	-0.848874	0.395952	0.977355	1	BLOC1S1
ENSG00000185730	28.5681	2.55092e-06	0.00144268	0.84887	0.395953	0.977355	1	ZNF696
ENSG00000171943	237.587	-4.07831e-06	0.00144267	-0.848865	0.395956	0.977355	1	SRGAP2C
ENSG00000231721	4337.59	-2.72703e-06	0.00144268	-0.848799	0.395993	0.977355	1	LINC-PINT
ENSG00000091651	31.4074	-3.13328e-06	0.00144268	-0.848708	0.396044	0.977355	1	ORC6
ENSG00000105854	139.775	-4.06782e-06	0.00144267	-0.848553	0.39613	0.977355	1	PON2
ENSG00000036257	2529.01	4.2728e-06	0.00144266	0.848333	0.396253	0.977355	1	CUL3
ENSG00000273384	1.90697	-8.46568e-07	0.00144269	-0.848278	0.396283	0.977355	1.56193	NA
ENSG00000124444	78.2996	4.38222e-06	0.00144266	0.848269	0.396288	0.977355	1	ZNF576
ENSG00000204710	5.04985	6.38297e-07	0.00144269	0.848136	0.396362	0.977355	1.56193	SPDYC
ENSG00000263465	1329.91	6.38958e-06	0.00144262	0.847973	0.396453	0.977355	1	SRSF8
ENSG00000239219	17.8548	-1.83457e-06	0.00144269	-0.847965	0.396457	0.977355	1	LOC100128164
ENSG00000102054	1898.94	7.47046e-06	0.0014426	0.847964	0.396458	0.977355	1	RBBP7
ENSG00000273855	18.4142	2.67714e-06	0.00144268	0.847844	0.396525	0.977355	1	NA
ENSG00000133816	1141.13	-2.78146e-06	0.00144268	-0.847835	0.39653	0.977355	1	MICAL2
ENSG00000058056	155.229	-4.66598e-06	0.00144266	-0.847714	0.396597	0.977355	1	USP13
ENSG00000122477	22.1719	-2.95178e-06	0.00144268	-0.847528	0.396701	0.977355	1	LRRC39
ENSG00000188735	155.127	-4.18725e-06	0.00144267	-0.847457	0.39674	0.977355	1	TMEM120B
ENSG00000142784	872.336	-3.37353e-06	0.00144268	-0.847444	0.396748	0.977355	1	WDTC1
ENSG00000134962	2.09094	-7.6785e-07	0.00144269	-0.847418	0.396762	0.977355	1	KLB
ENSG00000167202	1706.38	4.81585e-06	0.00144266	0.847414	0.396764	0.977355	1	TBC1D2B
ENSG00000259120	2.01057	-7.45547e-07	0.00144269	-0.847375	0.396786	0.977355	1	SMIM6
ENSG00000198218	3360.73	4.09716e-06	0.00144267	0.847341	0.396805	0.977355	1	QRICH1
ENSG00000105991	24.4165	2.11092e-06	0.00144269	0.847113	0.396932	0.977355	1.56193	HOXA1
ENSG00000251562	342428	-3.92942e-06	0.00144267	-0.846963	0.397016	0.977355	1	MALAT1
ENSG00000162384	304.672	-4.23688e-06	0.00144266	-0.846874	0.397065	0.977355	1	CZIB
ENSG00000157538	1353.85	6.34908e-06	0.00144262	0.846846	0.397081	0.977355	1	VPS26C
ENSG00000267078	11.3536	-1.94013e-06	0.00144269	-0.846821	0.397095	0.977355	1	NA
ENSG00000225808	44.3684	3.28676e-06	0.00144268	0.846785	0.397115	0.977355	1	NA
ENSG00000117139	1713.77	3.55432e-06	0.00144267	0.846678	0.397175	0.977355	1	KDM5B
ENSG00000108064	1211.06	4.91195e-06	0.00144265	0.846555	0.397243	0.977355	1	TFAM
ENSG00000155329	340.141	4.06407e-06	0.00144267	0.846551	0.397245	0.977355	1	ZCCHC10
ENSG00000161055	9.84756	7.99067e-07	0.00144269	0.846537	0.397253	0.977355	1	SCGB3A1
ENSG00000138028	2.93107	-8.35954e-07	0.00144269	-0.846456	0.397298	0.977355	1.56193	CGREF1
ENSG00000070718	1516.4	-3.18966e-06	0.00144268	-0.846147	0.397471	0.977355	1	AP3M2
ENSG00000134884	2787.41	-8.57987e-06	0.00144257	-0.846089	0.397503	0.977355	1	ARGLU1
ENSG00000139970	397.728	-1.74764e-06	0.00144269	-0.846063	0.397518	0.977355	1	RTN1
ENSG00000163479	3087.62	5.30904e-06	0.00144264	0.846035	0.397533	0.977355	1	SSR2
ENSG00000266980	7.47614	-1.73638e-06	0.00144269	-0.845967	0.397571	0.977355	1	NA
ENSG00000099998	3.84827	-7.37925e-07	0.00144269	-0.845926	0.397594	0.977355	1	GGT5
ENSG00000153560	1914.37	5.88677e-06	0.00144263	0.845919	0.397598	0.977355	1	UBP1
ENSG00000159658	2162.52	-5.50597e-06	0.00144264	-0.84585	0.397636	0.977355	1	EFCAB14
ENSG00000253320	22.4778	-2.27585e-06	0.00144269	-0.845821	0.397652	0.977355	1	NA
ENSG00000175203	984.211	8.26829e-06	0.00144257	0.845769	0.397682	0.977355	1	DCTN2
ENSG00000258940	20.7393	-2.29321e-06	0.00144269	-0.845694	0.397723	0.977355	1.56193	LOC100288846
ENSG00000228363	11.5418	1.5431e-06	0.00144269	0.845664	0.39774	0.977355	1	NA
ENSG00000177337	142.306	-3.99668e-06	0.00144267	-0.84565	0.397748	0.977355	1	NA
ENSG00000231329	3.97809	-6.99212e-07	0.00144269	-0.845525	0.397818	0.977355	1	NA
ENSG00000076043	143.528	-5.63787e-06	0.00144264	-0.845327	0.397928	0.977355	1	REXO2
ENSG00000271797	4.3603	1.18143e-06	0.00144269	0.845132	0.398037	0.977355	1	NA
ENSG00000275119	2.73318	1.02553e-06	0.00144269	0.845088	0.398062	0.977355	1	NA
ENSG00000211959	43.9561	-1.8112e-06	0.00144269	-0.845084	0.398064	0.977355	1	NA
ENSG00000276241	11.1244	-9.36721e-07	0.00144269	-0.844972	0.398126	0.977355	1	NA
ENSG00000245526	2.29772	-4.47767e-07	0.00144269	-0.844864	0.398187	0.977355	1.56193	LINC00461
ENSG00000122970	22.7202	-1.729e-06	0.00144269	-0.844829	0.398206	0.977355	1	IFT81
ENSG00000131370	1309.08	-2.95823e-06	0.00144268	-0.844772	0.398238	0.977355	1	SH3BP5
ENSG00000134108	2376.38	3.39924e-06	0.00144267	0.844605	0.398332	0.977355	1	ARL8B
ENSG00000066185	14.5515	1.97197e-06	0.00144269	0.844535	0.398371	0.977355	1.56193	ZMYND12
ENSG00000135899	1359.22	-4.23811e-06	0.00144266	-0.844399	0.398446	0.977355	1	SP110
ENSG00000273306	32.7476	2.80445e-06	0.00144268	0.844394	0.398449	0.977355	1	NA
ENSG00000223776	5.71293	1.63363e-06	0.00144269	0.844152	0.398585	0.977355	1	LGALS8-AS1
ENSG00000268912	7.65174	-1.63132e-06	0.00144269	-0.843978	0.398682	0.977355	1	NA
ENSG00000275413	26.3943	2.47511e-06	0.00144268	0.843965	0.398689	0.977355	1	NA
ENSG00000279020	32.375	1.26528e-06	0.00144269	0.84373	0.39882	0.977355	1	C18orf15
ENSG00000164543	3787.59	2.55308e-06	0.00144268	0.843696	0.398839	0.977355	1	STK17A
ENSG00000150477	217.206	-4.29339e-06	0.00144266	-0.843693	0.398841	0.977355	1	KIAA1328
ENSG00000277654	4.5886	-8.83527e-07	0.00144269	-0.843629	0.398877	0.977355	1	LOC440311
ENSG00000082153	6396.12	4.03909e-06	0.00144267	0.843551	0.39892	0.977355	1	BZW1
ENSG00000216895	30.4161	-2.76573e-06	0.00144268	-0.843531	0.398931	0.977355	1	LOC100506302
ENSG00000173465	216.869	3.17955e-06	0.00144268	0.843346	0.399035	0.977355	1	ZNRD2
ENSG00000007264	663.477	1.94305e-06	0.00144269	0.843318	0.399051	0.977355	1	MATK
ENSG00000252496	6.7628	1.70638e-06	0.00144269	0.843228	0.399101	0.977355	1	NA
ENSG00000272583	12.7418	1.70221e-06	0.00144269	0.843213	0.399109	0.977355	1	NA
ENSG00000152939	5.85429	1.43571e-06	0.00144269	0.843097	0.399174	0.977355	1	MARVELD2
ENSG00000131095	6.46833	-6.44979e-07	0.00144269	-0.843052	0.399199	0.977355	1	GFAP
ENSG00000168310	322.675	-1.90644e-06	0.00144269	-0.842902	0.399283	0.977355	1	IRF2
ENSG00000131242	2400.28	4.69183e-06	0.00144266	0.842523	0.399495	0.977355	1	RAB11FIP4
ENSG00000253159	3.13087	-1.08355e-06	0.00144269	-0.842517	0.399499	0.977355	1	PCDHGA12
ENSG00000143891	139.575	-2.78574e-06	0.00144268	-0.842485	0.399517	0.977355	1	GALM
ENSG00000132874	2.79184	-5.32175e-07	0.00144269	-0.842369	0.399581	0.977355	1.56193	SLC14A2
ENSG00000120278	354.235	-2.98332e-06	0.00144268	-0.842268	0.399638	0.977355	1	PLEKHG1
ENSG00000165338	40.9889	-2.64542e-06	0.00144268	-0.842261	0.399642	0.977355	1	HECTD2
ENSG00000267990	8.17518	1.53452e-06	0.00144269	0.842236	0.399656	0.977355	1	NA
ENSG00000225339	26.1914	-2.46256e-06	0.00144268	-0.842168	0.399694	0.977355	1	NA
ENSG00000008128	138.043	-3.05223e-06	0.00144268	-0.841889	0.39985	0.977355	1	CDK11A
ENSG00000163518	2.10265	-3.73233e-07	0.00144269	-0.841871	0.39986	0.977355	1	FCRL4
ENSG00000178409	67.662	3.08721e-06	0.00144268	0.841801	0.3999	0.977355	1	BEND3
ENSG00000199683	1.86823	9.92492e-07	0.00144269	0.841789	0.399906	0.977355	1	NA
ENSG00000142207	320.685	-2.84098e-06	0.00144268	-0.841685	0.399964	0.977355	1	URB1
ENSG00000087495	8.50413	-1.19344e-06	0.00144269	-0.841631	0.399994	0.977355	1	PHACTR3
ENSG00000163694	1069.81	2.67444e-06	0.00144268	0.841591	0.400017	0.977355	1	RBM47
ENSG00000264954	7.30027	1.79371e-06	0.00144269	0.84131	0.400174	0.977355	1	PRR29-AS1
ENSG00000224536	13.5516	-1.88211e-06	0.00144269	-0.841203	0.400234	0.977355	1.56193	LOC107985246
ENSG00000131831	7.51683	-1.60215e-06	0.00144269	-0.841014	0.40034	0.977355	1	RAI2
ENSG00000141858	331.601	4.41415e-06	0.00144266	0.840987	0.400355	0.977355	1	SAMD1
ENSG00000124532	180.444	-3.20969e-06	0.00144268	-0.840813	0.400453	0.977355	1	MRS2
ENSG00000188933	38.1798	6.19956e-07	0.00144269	0.8407	0.400516	0.977355	1	USP32P1
ENSG00000142208	2531.16	4.21921e-06	0.00144266	0.840605	0.400569	0.977355	1	AKT1
ENSG00000100804	180.591	5.46348e-06	0.00144264	0.840519	0.400617	0.977355	1	PSMB5
ENSG00000240036	21.2428	-2.13957e-06	0.00144269	-0.840481	0.400638	0.977355	1	NA
ENSG00000211632	4.20349	1.02459e-06	0.00144269	0.840448	0.400657	0.977355	1.56193	NA
ENSG00000170584	249.064	5.04695e-06	0.00144265	0.840317	0.400731	0.977355	1	NUDCD2
ENSG00000259673	54.8579	-2.54848e-06	0.00144268	-0.840308	0.400736	0.977355	1	IQCH-AS1
ENSG00000113593	1247.36	4.19593e-06	0.00144267	0.839956	0.400933	0.977355	1	PPWD1
ENSG00000177732	100.206	3.12556e-06	0.00144268	0.839876	0.400978	0.977355	1	SOX12
ENSG00000148840	634.411	-4.50961e-06	0.00144266	-0.839865	0.400984	0.977355	1	PPRC1
ENSG00000222726	1.71311	9.96658e-07	0.00144269	0.839752	0.401047	0.977355	1	NA
ENSG00000091947	210.474	4.15134e-06	0.00144266	0.839713	0.401069	0.977355	1	TMEM101
ENSG00000240954	12.5813	1.63918e-06	0.00144269	0.839643	0.401108	0.977355	1	NA
ENSG00000106004	46.1183	1.3166e-06	0.00144269	0.839634	0.401114	0.977355	1	HOXA5
ENSG00000104375	150.904	-2.90958e-06	0.00144268	-0.839577	0.401145	0.977355	1	STK3
ENSG00000277595	22.5492	2.4435e-06	0.00144268	0.839535	0.401169	0.977355	1	NA
ENSG00000233503	2.41367	-9.91213e-07	0.00144269	-0.83943	0.401228	0.977355	1.56193	NA
ENSG00000116885	13.6554	1.75397e-06	0.00144269	0.839258	0.401325	0.977355	1	OSCP1
ENSG00000213062	6.96299	-1.83247e-06	0.00144269	-0.839233	0.401338	0.977355	1	NA
ENSG00000145949	40.871	-2.53797e-06	0.00144268	-0.839196	0.401359	0.977355	1	MYLK4
ENSG00000117280	638.494	-3.30648e-06	0.00144267	-0.839183	0.401367	0.977355	1	RAB29
ENSG00000196277	2.67036	-1.79429e-07	0.0014427	-0.839136	0.401393	0.977355	1	GRM7
ENSG00000164924	17096.8	-5.75845e-06	0.00144263	-0.839091	0.401418	0.977355	1	YWHAZ
ENSG00000278991	95.7949	-2.87042e-06	0.00144268	-0.839075	0.401427	0.977355	1	NA
ENSG00000211803	19.7505	-1.84531e-06	0.00144269	-0.83895	0.401498	0.977355	1	NA
ENSG00000270020	3.23971	9.59104e-07	0.00144269	0.83887	0.401542	0.977355	1	NA
ENSG00000131446	4409.3	2.78587e-06	0.00144268	0.838837	0.401561	0.977355	1	MGAT1
ENSG00000277072	199.098	2.9019e-06	0.00144268	0.838688	0.401645	0.977355	1	NA
ENSG00000267060	4.30533	-1.24064e-06	0.00144269	-0.838645	0.401669	0.977355	1	PTGES3L
ENSG00000260107	1.93068	9.46e-07	0.00144269	0.838633	0.401675	0.977355	1	NA
ENSG00000101076	2.26209	-1.83656e-07	0.00144269	-0.838538	0.401729	0.977355	1.56193	HNF4A
ENSG00000170909	379.416	-2.15009e-06	0.00144269	-0.838483	0.40176	0.977355	1	OSCAR
ENSG00000237984	24.2661	-2.66939e-06	0.00144268	-0.838477	0.401763	0.977355	1	PTENP1
ENSG00000253111	2.19412	-7.69107e-07	0.00144269	-0.838476	0.401763	0.977355	1.56193	NA
ENSG00000223482	346.674	4.22214e-06	0.00144266	0.838225	0.401904	0.977355	1	NUTM2A-AS1
ENSG00000166971	334.4	4.22606e-06	0.00144266	0.838158	0.401942	0.977355	1	AKTIP
ENSG00000039650	650.499	-3.22078e-06	0.00144268	-0.838069	0.401992	0.977355	1	PNKP
ENSG00000160305	1671.07	3.34544e-06	0.00144267	0.837974	0.402046	0.977355	1	DIP2A
ENSG00000154611	4.53283	-8.6183e-07	0.00144269	-0.837877	0.4021	0.977355	1	PSMA8
ENSG00000235513	16.0992	1.71631e-06	0.00144269	0.837814	0.402135	0.977355	1	NA
ENSG00000227525	4.00044	1.40334e-06	0.00144269	0.837617	0.402246	0.977355	1	NA
ENSG00000176749	559.865	2.01434e-06	0.00144269	0.837594	0.402259	0.977355	1	CDK5R1
ENSG00000137393	1227.25	-1.87716e-06	0.00144269	-0.837464	0.402332	0.977355	1	RNF144B
ENSG00000104549	360.992	-2.53973e-06	0.00144268	-0.837381	0.402378	0.977355	1	SQLE
ENSG00000091073	148.685	2.80245e-06	0.00144268	0.837245	0.402455	0.977355	1	DTX2
ENSG00000008130	1137.69	-2.49516e-06	0.00144268	-0.837227	0.402465	0.977355	1	NADK
ENSG00000167874	93.708	1.53886e-06	0.00144269	0.836994	0.402596	0.977355	1	TMEM88
ENSG00000168216	1430.2	5.23873e-06	0.00144265	0.836954	0.402618	0.977355	1	LMBRD1
ENSG00000268034	5.95537	-1.56188e-06	0.00144269	-0.836887	0.402656	0.977355	1	NA
ENSG00000102057	62.614	2.52449e-06	0.00144268	0.836871	0.402665	0.977355	1	KCND1
ENSG00000227508	18.7855	1.74599e-06	0.00144269	0.836803	0.402704	0.977355	1	NA
ENSG00000121807	311.107	1.30816e-06	0.00144269	0.836756	0.40273	0.977355	1	CCR2
ENSG00000175309	991.687	-4.31475e-06	0.00144266	-0.836676	0.402775	0.977355	1	PHYKPL
ENSG00000271607	2.96002	1.03465e-06	0.00144269	0.836616	0.402809	0.977355	1	NA
ENSG00000217624	19.1995	2.79332e-06	0.00144268	0.836518	0.402864	0.977355	1	NA
ENSG00000226015	23.1809	-3.08956e-06	0.00144268	-0.836357	0.402954	0.977355	1.56193	NA
ENSG00000267128	16.3839	1.78286e-06	0.00144269	0.836303	0.402984	0.977355	1	RNF157-AS1
ENSG00000128284	1674.3	4.33107e-06	0.00144266	0.836145	0.403073	0.977355	1	APOL3
ENSG00000228663	9.97686	1.87039e-06	0.00144269	0.835896	0.403213	0.977355	1	NA
ENSG00000142449	4.73145	-6.38855e-07	0.00144269	-0.83587	0.403228	0.977355	1	FBN3
ENSG00000162367	569.904	-2.27424e-06	0.00144269	-0.835761	0.403289	0.977355	1	TAL1
ENSG00000177590	2.88841	-7.0775e-07	0.00144269	-0.835694	0.403327	0.977355	1.56193	NA
ENSG00000241764	16.9225	-2.4557e-06	0.00144268	-0.835681	0.403335	0.977355	1	LOC101927974
ENSG00000223797	18.127	-1.95763e-06	0.00144269	-0.83559	0.403385	0.977355	1.56193	ENTPD3-AS1
ENSG00000268069	5.64512	-1.54266e-06	0.00144269	-0.835303	0.403547	0.977355	1.56193	NA
ENSG00000236330	2.92872	-1.21551e-06	0.00144269	-0.835283	0.403559	0.977355	1	NA
ENSG00000214026	60.6481	1.96891e-06	0.00144269	0.835246	0.403579	0.977355	1	MRPL23
ENSG00000253293	14.6286	1.57211e-06	0.00144269	0.835094	0.403665	0.977355	1	HOXA10
ENSG00000143333	319.955	1.85476e-06	0.00144269	0.835087	0.403669	0.977355	1	RGS16
ENSG00000250722	7.26295	-1.20727e-06	0.00144269	-0.835043	0.403693	0.977355	1	SELENOP
ENSG00000173575	12676.6	3.13232e-06	0.00144268	0.83488	0.403785	0.977355	1	CHD2
ENSG00000233622	6.47475	-1.27943e-06	0.00144269	-0.834864	0.403794	0.977355	1	CYP2T1P
ENSG00000099849	157.405	2.00023e-06	0.00144269	0.83479	0.403836	0.977355	1	RASSF7
ENSG00000224358	13.0293	-2.16127e-06	0.00144269	-0.834616	0.403934	0.977355	1	NA
ENSG00000248571	4.189	9.48532e-07	0.00144269	0.834614	0.403935	0.977355	1	NA
ENSG00000279058	2.84213	-5.04001e-07	0.00144269	-0.834596	0.403945	0.977355	1	NA
ENSG00000173933	651.097	-3.39962e-06	0.00144267	-0.834572	0.403959	0.977355	1	RBM4
ENSG00000263503	5.54898	1.68522e-07	0.0014427	0.834524	0.403986	0.977355	1.56193	NA
ENSG00000180769	4.43603	-8.54009e-07	0.00144269	-0.834223	0.404155	0.977355	1.56193	WDFY3-AS2
ENSG00000145375	363.101	-4.11625e-06	0.00144266	-0.834174	0.404183	0.977355	1	SPATA5
ENSG00000161204	1266.94	3.59415e-06	0.00144267	0.834142	0.404201	0.977355	1	ABCF3
ENSG00000167676	20.7587	8.62907e-07	0.00144269	0.834049	0.404253	0.977355	1	PLIN4
ENSG00000281912	8.976	-1.8676e-06	0.00144269	-0.83391	0.404332	0.977355	1	LINC01144
ENSG00000163879	2.34097	-7.29911e-07	0.00144269	-0.83389	0.404343	0.977355	1	DNALI1
ENSG00000159267	256.043	-4.30081e-06	0.00144266	-0.833578	0.404519	0.977355	1	HLCS
ENSG00000188765	10.0902	-1.78802e-06	0.00144269	-0.83331	0.40467	0.977355	1	NA
ENSG00000180257	98.428	2.56264e-06	0.00144268	0.833221	0.40472	0.977355	1	ZNF816
ENSG00000199691	10.002	-1.90401e-06	0.00144269	-0.833128	0.404773	0.977355	1	NA
ENSG00000275964	26.7683	2.96418e-06	0.00144268	0.833028	0.404829	0.977355	1	NA
ENSG00000229727	5.7969	-1.20676e-06	0.00144269	-0.833008	0.40484	0.977355	1	LOC100506274
ENSG00000242818	4.00296	-1.19584e-06	0.00144269	-0.832981	0.404856	0.977355	1	NA
ENSG00000186496	17.4802	-2.54393e-06	0.00144268	-0.83298	0.404856	0.977355	1	ZNF396
ENSG00000089902	2598.17	3.39286e-06	0.00144267	0.832949	0.404874	0.977355	1	RCOR1
ENSG00000148660	867.799	-6.88799e-06	0.00144261	-0.832868	0.404919	0.977355	1	CAMK2G
ENSG00000108375	41.0188	-2.66894e-06	0.00144268	-0.832686	0.405022	0.977355	1	RNF43
ENSG00000122741	360.381	-3.79522e-06	0.00144267	-0.832295	0.405242	0.977355	1	DCAF10
ENSG00000121753	32.2444	-2.39289e-06	0.00144268	-0.832162	0.405318	0.977355	1	ADGRB2
ENSG00000198336	17.0713	3.98579e-07	0.00144269	0.832081	0.405363	0.977355	1	MYL4
ENSG00000284948	2.63293	-7.55338e-07	0.00144269	-0.83201	0.405403	0.977355	1.56193	LOC254896
ENSG00000116729	162.599	-1.65334e-06	0.00144269	-0.83183	0.405505	0.977355	1	WLS
ENSG00000168404	593.457	-4.26016e-06	0.00144266	-0.831645	0.405609	0.977355	1	MLKL
ENSG00000166922	4.80801	-1.56079e-06	0.00144269	-0.831628	0.405619	0.977355	1.56193	SCG5
ENSG00000261595	1.87826	-6.92914e-07	0.00144269	-0.831563	0.405656	0.977355	1	NA
ENSG00000261635	2.16827	-6.02418e-07	0.00144269	-0.83156	0.405657	0.977355	1.56193	NA
ENSG00000213928	498.133	-2.90534e-06	0.00144268	-0.83137	0.405765	0.977355	1	IRF9
ENSG00000145391	1371.61	4.62848e-06	0.00144266	0.831355	0.405773	0.977355	1	SETD7
ENSG00000203896	25.0009	2.3868e-06	0.00144268	0.831211	0.405854	0.977355	1	LIME1
ENSG00000251611	2.05958	-7.99193e-07	0.00144269	-0.831152	0.405888	0.977355	1	NA
ENSG00000232807	14.4112	2.24577e-06	0.00144269	0.830914	0.406022	0.977355	1	NA
ENSG00000235008	7.41418	-1.07281e-06	0.00144269	-0.830911	0.406024	0.977355	1.56193	NA
ENSG00000169714	7131.41	3.41914e-06	0.00144267	0.830871	0.406047	0.977355	1	CNBP
ENSG00000139351	9.34628	-1.54744e-06	0.00144269	-0.830798	0.406088	0.977355	1	SYCP3
ENSG00000159450	2.65172	-4.74234e-07	0.00144269	-0.830708	0.406139	0.977355	1.56193	TCHH
ENSG00000208002	5.0283	-1.28131e-06	0.00144269	-0.8307	0.406143	0.977355	1.56193	MIR643
ENSG00000132646	272.348	-3.37311e-06	0.00144267	-0.830593	0.406204	0.977355	1	PCNA
ENSG00000270964	12.5442	2.27878e-06	0.00144269	0.830559	0.406223	0.977355	1	NA
ENSG00000063322	792.681	6.58975e-06	0.00144261	0.830455	0.406282	0.977355	1	MED29
ENSG00000168758	573.568	2.65748e-06	0.00144268	0.830448	0.406286	0.977355	1	SEMA4C
ENSG00000248514	2.17646	-5.59547e-07	0.00144269	-0.830324	0.406356	0.977355	1.56193	NA
ENSG00000086504	325.481	3.66875e-06	0.00144267	0.830273	0.406385	0.977355	1	MRPL28
ENSG00000101336	2018.03	-1.74069e-06	0.00144269	-0.830259	0.406393	0.977355	1	HCK
ENSG00000250966	3.8339	1.3153e-06	0.00144269	0.830249	0.406398	0.977355	1	NA
ENSG00000138709	295.885	5.10484e-06	0.00144265	0.830231	0.406408	0.977355	1	LARP1B
ENSG00000218069	1.81157	-9.21854e-07	0.00144269	-0.830118	0.406472	0.977355	1	NA
ENSG00000010361	91.8877	-3.33926e-06	0.00144267	-0.830081	0.406493	0.977355	1	FUZ
ENSG00000125885	135.474	-3.34161e-06	0.00144267	-0.830061	0.406504	0.977355	1	MCM8
ENSG00000231185	2.24108	-1.94052e-07	0.0014427	-0.83004	0.406516	0.977355	1	SPRY4-AS1
ENSG00000279663	27.9172	1.84728e-06	0.00144269	0.829759	0.406675	0.977355	1	NA
ENSG00000160746	216.661	-3.47326e-06	0.00144267	-0.829708	0.406704	0.977355	1	ANO10
ENSG00000244363	19.1847	2.28694e-06	0.00144268	0.829689	0.406715	0.977355	1	NA
ENSG00000140950	85.7649	-3.1455e-06	0.00144268	-0.829674	0.406723	0.977355	1	MEAK7
ENSG00000260966	194.932	3.37985e-06	0.00144268	0.829584	0.406774	0.977355	1	NA
ENSG00000168229	109.362	-2.02453e-06	0.00144269	-0.829579	0.406777	0.977355	1	PTGDR
ENSG00000234066	10.0504	1.4777e-06	0.00144269	0.829443	0.406854	0.977355	1	NA
ENSG00000198753	11.3595	1.39688e-06	0.00144269	0.829402	0.406877	0.977355	1	PLXNB3
ENSG00000249700	5.97793	1.28811e-06	0.00144269	0.829399	0.406879	0.977355	1	SRD5A3-AS1
ENSG00000223138	5.14645	-1.44057e-06	0.00144269	-0.829394	0.406881	0.977355	1	NA
ENSG00000116161	841.429	6.00055e-06	0.00144263	0.829361	0.4069	0.977355	1	CACYBP
ENSG00000013588	17.7898	1.55181e-05	0.00144273	-0.829217	0.406982	0.977355	1	GPRC5A
ENSG00000279333	6.49489	-1.06178e-06	0.00144269	-0.829101	0.407047	0.977355	1	NA
ENSG00000113369	8623.33	2.08607e-06	0.00144269	0.829013	0.407097	0.977355	1	ARRDC3
ENSG00000234332	14.1041	-2.36024e-06	0.00144268	-0.828874	0.407176	0.977355	1	NA
ENSG00000136861	1283.79	-5.86347e-06	0.00144263	-0.828626	0.407316	0.977355	1	CDK5RAP2
ENSG00000081923	3.28781	-5.6318e-07	0.00144269	-0.828563	0.407352	0.977355	1	ATP8B1
ENSG00000231467	3.49446	-1.21111e-06	0.00144269	-0.828557	0.407355	0.977355	1	NA
ENSG00000088387	1317.71	-3.63985e-06	0.00144267	-0.828512	0.407381	0.977355	1	DOCK9
ENSG00000225096	2.18714	-3.13166e-07	0.00144269	-0.828374	0.407459	0.977355	1	NA
ENSG00000130748	41.0474	1.73564e-06	0.00144269	0.82833	0.407484	0.977355	1	TMEM160
ENSG00000197016	34.3436	-2.51384e-06	0.00144268	-0.828184	0.407566	0.977355	1	ZNF470
ENSG00000273373	103.704	3.52601e-06	0.00144267	0.828096	0.407616	0.977355	1	NA
ENSG00000235912	3.27048	-1.03323e-06	0.00144269	-0.828009	0.407665	0.977355	1.56193	NA
ENSG00000228007	7.48993	1.60123e-06	0.00144269	0.827938	0.407706	0.977355	1	NA
ENSG00000168385	3941.46	5.66433e-06	0.00144264	0.827881	0.407738	0.977355	1	SEPTIN2
ENSG00000172497	3.18828	-1.09195e-06	0.00144269	-0.827744	0.407815	0.977355	1	ACOT12
ENSG00000279620	35.1634	-1.72418e-06	0.00144269	-0.827449	0.407983	0.977355	1	NA
ENSG00000141524	3124.42	2.46055e-06	0.00144268	0.82741	0.408005	0.977355	1	TMC6
ENSG00000260392	1.94375	3.77729e-07	0.00144269	0.827389	0.408017	0.977355	1	NA
ENSG00000230289	8.61448	-1.7916e-06	0.00144269	-0.827363	0.408032	0.977355	1	NA
ENSG00000180509	65.8837	-1.72512e-06	0.00144269	-0.827328	0.408051	0.977355	1	KCNE1
ENSG00000100258	985.781	2.42175e-06	0.00144268	0.827223	0.408111	0.977355	1	LMF2
ENSG00000250069	30.1464	-1.42065e-06	0.00144269	-0.827222	0.408111	0.977355	1	NA
ENSG00000235111	71.0749	-1.95782e-06	0.00144269	-0.827169	0.408141	0.977355	1	NA
ENSG00000213830	2.36256	8.11618e-07	0.00144269	0.827106	0.408177	0.977355	1	NA
ENSG00000138780	91.4326	-5.04062e-06	0.00144265	-0.827051	0.408208	0.977355	1	GSTCD
ENSG00000151304	269.601	7.42556e-06	0.00144259	0.827011	0.408231	0.977355	1	SRFBP1
ENSG00000100294	66.9736	2.1373e-06	0.00144269	0.826871	0.40831	0.977355	1	MCAT
ENSG00000135926	3245.2	4.00005e-06	0.00144266	0.826855	0.408319	0.977355	1	TMBIM1
ENSG00000133243	562.027	2.86839e-06	0.00144268	0.826639	0.408442	0.977355	1	BTBD2
ENSG00000095002	174.362	-2.90957e-06	0.00144268	-0.826578	0.408476	0.977355	1	MSH2
ENSG00000105879	946.111	5.64286e-06	0.00144264	0.82638	0.408588	0.977355	1	CBLL1
ENSG00000128815	2503.43	-3.70582e-06	0.00144267	-0.826316	0.408625	0.977355	1	WDFY4
ENSG00000198771	2646.9	-2.76669e-06	0.00144268	-0.826302	0.408633	0.977355	1	RCSD1
ENSG00000253696	6.67908	1.31005e-06	0.00144269	0.82615	0.408719	0.977355	1.56193	KBTBD11-OT1
ENSG00000101150	2272.55	3.52478e-06	0.00144267	0.825988	0.408811	0.977355	1	TPD52L2
ENSG00000197062	133.426	3.91891e-06	0.00144267	0.82595	0.408833	0.977355	1	ZSCAN26
ENSG00000105219	8.22957	1.51776e-06	0.00144269	0.825913	0.408854	0.977355	1	CNTD2
ENSG00000214654	19.4231	-2.03481e-06	0.00144269	-0.825808	0.408913	0.977355	1	NA
ENSG00000103994	5264.71	3.50655e-06	0.00144267	0.825798	0.408919	0.977355	1	ZNF106
ENSG00000176422	318.082	-3.17535e-06	0.00144268	-0.825759	0.408941	0.977355	1	SPRYD4
ENSG00000207627	2.91041	-7.87904e-07	0.00144269	-0.825749	0.408947	0.977355	1.56193	MIR581
ENSG00000175061	4362.63	4.80398e-06	0.00144265	0.825663	0.408995	0.977355	1	SNHG29
ENSG00000164591	2.94051	-2.29019e-07	0.00144269	-0.825621	0.409019	0.977355	1.56193	MYOZ3
ENSG00000213079	3251.88	3.81424e-06	0.00144267	0.82558	0.409042	0.977355	1	SCAF8
ENSG00000169727	949.127	3.45788e-06	0.00144267	0.825552	0.409058	0.977355	1	GPS1
ENSG00000235052	1.98098	7.55639e-07	0.00144269	0.825472	0.409104	0.977355	1	NA
ENSG00000109270	772.989	4.67731e-06	0.00144265	0.82541	0.409139	0.977355	1	LAMTOR3
ENSG00000207759	4.11667	-1.10384e-06	0.00144269	-0.825404	0.409142	0.977355	1	MIR181A1
ENSG00000225683	2.95503	-2.37464e-07	0.00144269	-0.825395	0.409148	0.977355	1.56193	PACRG-AS3
ENSG00000189362	184.393	-3.91939e-06	0.00144267	-0.825364	0.409165	0.977355	1	NEMP2
ENSG00000245017	11.4667	-1.7143e-06	0.00144269	-0.825303	0.4092	0.977355	1	LINC02453
ENSG00000284946	45.116	-2.99321e-06	0.00144268	-0.825229	0.409242	0.977355	1	NA
ENSG00000114790	3.90763	-9.84584e-07	0.00144269	-0.825202	0.409257	0.977355	1.56193	ARHGEF26
ENSG00000265817	11.4847	-1.652e-06	0.00144269	-0.825059	0.409338	0.977355	1	RAD54B
ENSG00000144043	572.776	6.07923e-06	0.00144263	0.82497	0.409389	0.977355	1	TEX261
ENSG00000160161	15.9163	1.36812e-06	0.00144269	0.824953	0.409398	0.977355	1	CILP2
ENSG00000173077	2.98356	-2.33671e-07	0.0014427	-0.824924	0.409415	0.977355	1	2001-12-01
ENSG00000177425	127.6	-3.20832e-06	0.00144268	-0.824892	0.409433	0.977355	1	PAWR
ENSG00000134986	134.616	-2.75682e-06	0.00144268	-0.824804	0.409483	0.977355	1	NREP
ENSG00000039523	1131.43	2.61809e-06	0.00144268	0.824704	0.40954	0.977355	1	RIPOR1
ENSG00000125743	1331.97	4.54325e-06	0.00144265	0.824695	0.409545	0.977355	1	SNRPD2
ENSG00000261187	3.71489	1.17897e-06	0.00144269	0.8246	0.409599	0.977355	1	NA
ENSG00000240399	15.2583	-1.71744e-06	0.00144269	-0.82454	0.409633	0.977355	1.56193	NA
ENSG00000116005	251.672	2.9853e-06	0.00144268	0.824483	0.409665	0.977355	1	PCYOX1
ENSG00000271852	9.96955	-2.03048e-06	0.00144269	-0.824377	0.409725	0.977355	1	SNORD11B
ENSG00000270117	10.4085	-1.62e-06	0.00144269	-0.824373	0.409727	0.977355	1	NA
ENSG00000168491	3.17249	-7.71026e-07	0.00144269	-0.8243	0.409769	0.977355	1.56193	CCDC110
ENSG00000078399	9.40847	-1.75121e-06	0.00144269	-0.82426	0.409792	0.977355	1.56193	HOXA9
ENSG00000235833	3.46592	-7.44921e-07	0.00144269	-0.824042	0.409916	0.977355	1	NA
ENSG00000165121	134.206	-5.97133e-06	0.00144263	-0.824013	0.409932	0.977355	1	NA
ENSG00000158856	336.022	-2.30451e-06	0.00144268	-0.823963	0.409961	0.977355	1	DMTN
ENSG00000056972	377.223	3.95367e-06	0.00144267	0.823862	0.410018	0.977355	1	TRAF3IP2
ENSG00000250739	14.884	1.00853e-06	0.00144269	0.823839	0.410031	0.977355	1	LINC01262
ENSG00000034693	142.127	3.84952e-06	0.00144267	0.823521	0.410212	0.977355	1	PEX3
ENSG00000261229	2.70753	-1.11117e-06	0.00144269	-0.82331	0.410332	0.977355	1	NA
ENSG00000177990	24.9538	-2.5018e-06	0.00144268	-0.823175	0.410409	0.977355	1	DPY19L2
ENSG00000186652	8.15525	1.38192e-06	0.00144269	0.823168	0.410412	0.977355	1	PRG2
ENSG00000127989	291.004	4.2022e-06	0.00144266	0.823107	0.410447	0.977355	1	MTERF1
ENSG00000217128	2116.87	3.81363e-06	0.00144267	0.823083	0.410461	0.977355	1	FNIP1
ENSG00000205534	271.68	4.15548e-06	0.00144266	0.823064	0.410471	0.977355	1	NA
ENSG00000128487	1119.83	3.80921e-06	0.00144267	0.823006	0.410505	0.977355	1	SPECC1
ENSG00000277159	4.04876	-8.51929e-07	0.00144269	-0.822953	0.410535	0.977355	1.56193	NA
ENSG00000279527	43.7353	1.71218e-06	0.00144269	0.8229	0.410565	0.977355	1	NA
ENSG00000261556	199.991	3.63385e-06	0.00144267	0.822884	0.410574	0.977355	1	SMG1P7
ENSG00000175899	11.6015	-9.92537e-07	0.00144269	-0.822808	0.410617	0.977355	1.56193	A2M
ENSG00000160058	2540.01	3.50615e-06	0.00144267	0.82273	0.410662	0.977355	1	BSDC1
ENSG00000158113	20.3541	2.32445e-06	0.00144268	0.822667	0.410698	0.977355	1	LRRC43
ENSG00000255028	5.37338	-1.0106e-06	0.00144269	-0.822653	0.410705	0.977355	1.56193	NA
ENSG00000267281	1.76742	-7.97081e-07	0.00144269	-0.82261	0.41073	0.977355	1.56193	NPFF
ENSG00000203886	2.786	-9.00679e-07	0.00144269	-0.822478	0.410805	0.977355	1	NA
ENSG00000164022	1186.67	4.70829e-06	0.00144265	0.822289	0.410913	0.977355	1	AIMP1
ENSG00000206448	7.3865	-9.83961e-07	0.00144269	-0.822248	0.410936	0.977355	1	PPIAP30
ENSG00000242125	1435.23	4.87752e-06	0.00144265	0.82223	0.410946	0.977355	1	SNHG3
ENSG00000180015	10.368	-1.49529e-06	0.00144269	-0.822107	0.411016	0.977355	1	NA
ENSG00000166484	991.111	2.79774e-06	0.00144268	0.821875	0.411148	0.977355	1	MAPK7
ENSG00000168495	489.894	-4.03162e-06	0.00144267	-0.82184	0.411168	0.977355	1	POLR3D
ENSG00000244509	719.533	-3.03856e-06	0.00144268	-0.821784	0.4112	0.977355	1	APOBEC3C
ENSG00000277713	2.32871	9.05276e-07	0.00144269	0.821716	0.411239	0.977355	1	MIR6856
ENSG00000146463	1108.92	-6.53547e-06	0.00144261	-0.821634	0.411285	0.977355	1	ZMYM4
ENSG00000207513	5.11462	1.12877e-06	0.00144269	0.821629	0.411288	0.977355	1	RNU1-3
ENSG00000090060	3732.89	-7.26506e-06	0.0014426	-0.821616	0.411295	0.977355	1	PAPOLA
ENSG00000115523	5033.37	1.70216e-06	0.00144269	0.821592	0.411309	0.977355	1	GNLY
ENSG00000166888	3746.12	-3.43298e-06	0.00144267	-0.821572	0.41132	0.977355	1	STAT6
ENSG00000197808	149.028	3.14866e-06	0.00144268	0.821498	0.411363	0.977355	1	ZNF461
ENSG00000128294	1044.77	-3.91356e-06	0.00144267	-0.821472	0.411377	0.977355	1	TPST2
ENSG00000260496	26.0968	-2.09443e-06	0.00144269	-0.821463	0.411382	0.977355	1	NA
ENSG00000277007	3.3315	-1.01341e-06	0.00144269	-0.821308	0.411471	0.977355	1	NA
ENSG00000204060	2.74015	-7.69406e-07	0.00144269	-0.821281	0.411486	0.977355	1	FOXO6
ENSG00000198915	73.8409	-2.07107e-06	0.00144269	-0.821135	0.411569	0.977355	1	RASGEF1A
ENSG00000207821	21.5745	-1.63851e-06	0.00144269	-0.821128	0.411573	0.977355	1	MIR640
ENSG00000199082	12.4388	1.37865e-06	0.00144269	0.821116	0.41158	0.977355	1	MIR342
ENSG00000090097	155.172	3.44491e-06	0.00144267	0.821092	0.411594	0.977355	1	PCBP4
ENSG00000278447	2.93934	-9.26052e-07	0.00144269	-0.82099	0.411652	0.977355	1.56193	MIR6781
ENSG00000151704	3.01436	-7.18977e-07	0.00144269	-0.8209	0.411703	0.977355	1.56193	KCNJ1
ENSG00000230267	1.76086	-6.44278e-07	0.00144269	-0.820667	0.411836	0.977355	1.56193	NA
ENSG00000137100	567.573	6.53975e-06	0.00144261	0.820655	0.411843	0.977355	1	DCTN3
ENSG00000239571	1.66303	6.46869e-07	0.00144269	0.820286	0.412053	0.977355	1	NA
ENSG00000104859	1331.51	3.62421e-06	0.00144267	0.820268	0.412064	0.977355	1	CLASRP
ENSG00000129518	1078.26	5.01546e-06	0.00144265	0.820235	0.412082	0.977355	1	EAPP
ENSG00000137547	123.227	2.91163e-06	0.00144268	0.820136	0.412139	0.977355	1	MRPL15
ENSG00000230510	12.2447	-2.04082e-06	0.00144269	-0.820031	0.412198	0.977355	1.56193	PPP5D1
ENSG00000271737	10.2378	1.21607e-06	0.00144269	0.819932	0.412255	0.977355	1	NA
ENSG00000228679	4.53631	-9.84387e-07	0.00144269	-0.819866	0.412292	0.977355	1.56193	NA
ENSG00000119986	214.778	2.77287e-06	0.00144268	0.81978	0.412341	0.977355	1	AVPI1
ENSG00000157303	195.361	-3.09097e-06	0.00144268	-0.819778	0.412342	0.977355	1	SUSD3
ENSG00000285410	905.97	-6.49756e-06	0.00144262	-0.819771	0.412347	0.977355	1	GABPB1-IT1
ENSG00000219682	2.15795	8.13284e-07	0.00144269	0.819679	0.412399	0.977355	1	NA
ENSG00000091317	5883.92	3.10397e-06	0.00144268	0.81945	0.41253	0.977355	1	CMTM6
ENSG00000231006	7.98125	1.51911e-06	0.00144269	0.819446	0.412532	0.977355	1	NA
ENSG00000255717	2932.57	-3.65324e-06	0.00144267	-0.819424	0.412545	0.977355	1	SNHG1
ENSG00000197641	2.5053	-4.56973e-07	0.0014427	-0.819397	0.41256	0.977355	1	SERPINB13
ENSG00000110696	2667.22	6.68655e-06	0.00144261	0.819368	0.412576	0.977355	1	C11orf58
ENSG00000263828	3.83707	-1.38657e-06	0.00144269	-0.819287	0.412622	0.977355	1	MIR4439
ENSG00000146729	1196.85	4.25818e-06	0.00144266	0.819281	0.412626	0.977355	1	NIPSNAP2
ENSG00000231697	12.286	-1.57559e-06	0.00144269	-0.819237	0.412651	0.977355	1.56193	NA
ENSG00000101746	3.29272	-2.04988e-07	0.0014427	-0.819218	0.412662	0.977355	1	NOL4
ENSG00000234202	4.43848	-1.14781e-06	0.00144269	-0.819187	0.41268	0.977355	1.56193	H3P3
ENSG00000266994	2.64666	9.86887e-07	0.00144269	0.819078	0.412742	0.977355	1	NA
ENSG00000022355	2.79107	-2.31868e-07	0.0014427	-0.818997	0.412788	0.977355	1	GABRA1
ENSG00000204977	927.406	3.93082e-06	0.00144267	0.818981	0.412797	0.977355	1	TRIM13
ENSG00000261377	23.269	1.32952e-06	0.00144269	0.818977	0.4128	0.977355	1	NA
ENSG00000124406	3084.58	4.44006e-06	0.00144266	0.818959	0.41281	0.977355	1	ATP8A1
ENSG00000228158	3.90308	1.36523e-06	0.00144269	0.818951	0.412815	0.977355	1	NA
ENSG00000126353	2328.73	2.25133e-06	0.00144269	0.818908	0.412839	0.977355	1	CCR7
ENSG00000178105	344.354	-5.09364e-06	0.00144265	-0.818893	0.412847	0.977355	1	DDX10
ENSG00000270177	23.0171	-1.97678e-06	0.00144269	-0.818865	0.412864	0.977355	1	NA
ENSG00000005339	5494.33	4.68262e-06	0.00144265	0.818779	0.412913	0.977355	1	CREBBP
ENSG00000100813	4589.48	5.11161e-06	0.00144265	0.818643	0.41299	0.977355	1	ACIN1
ENSG00000229534	2.79978	-7.59205e-07	0.00144269	-0.81864	0.412992	0.977355	1	NA
ENSG00000135968	3174.42	3.96819e-06	0.00144267	0.818633	0.412996	0.977355	1	GCC2
ENSG00000268555	47.9436	-1.21114e-06	0.00144269	-0.818607	0.413011	0.977355	1	NA
ENSG00000119684	488.759	4.51256e-06	0.00144266	0.818592	0.413019	0.977355	1	MLH3
ENSG00000234604	5.3351	-1.04172e-06	0.00144269	-0.818585	0.413023	0.977355	1	NA
ENSG00000136448	1018.98	6.33291e-06	0.00144262	0.818508	0.413067	0.977355	1	NMT1
ENSG00000272525	8.01531	-1.51984e-06	0.00144269	-0.818495	0.413074	0.977355	1	NA
ENSG00000197586	957.158	4.74411e-06	0.00144265	0.818356	0.413154	0.977355	1	ENTPD6
ENSG00000268320	1.94256	7.37262e-07	0.00144269	0.818311	0.413179	0.977355	1	SCGB1C2
ENSG00000172809	8391.86	4.75305e-06	0.00144265	0.818243	0.413218	0.977355	1	RPL38
ENSG00000266313	2.57029	-1.01097e-06	0.00144269	-0.818078	0.413313	0.977355	1	NA
ENSG00000144306	98.523	-3.6101e-06	0.00144267	-0.818065	0.41332	0.977355	1	SCRN3
ENSG00000117408	177.854	-2.49729e-06	0.00144268	-0.817949	0.413387	0.977355	1	IPO13
ENSG00000122126	191.567	-5.14782e-06	0.00144264	-0.817633	0.413567	0.977355	1	OCRL
ENSG00000279600	8.64111	1.08834e-06	0.00144269	0.817621	0.413574	0.977355	1	NA
ENSG00000130726	3025.01	3.61222e-06	0.00144267	0.817477	0.413656	0.977355	1	TRIM28
ENSG00000262873	4.50239	1.45588e-06	0.00144269	0.817401	0.413699	0.977355	1	NA
ENSG00000273727	30.3949	1.05618e-06	0.00144269	0.817327	0.413741	0.977355	1	NA
ENSG00000279765	415.492	-2.94329e-06	0.00144268	-0.817324	0.413743	0.977355	1	NA
ENSG00000261118	2.45951	-1.03087e-06	0.00144269	-0.817321	0.413745	0.977355	1	NA
ENSG00000114491	307.441	3.30746e-06	0.00144268	0.817286	0.413765	0.977355	1	UMPS
ENSG00000275963	4.72545	-1.453e-06	0.00144269	-0.816884	0.413995	0.977355	1	NA
ENSG00000126705	301.147	2.64204e-06	0.00144268	0.816853	0.414012	0.977355	1	AHDC1
ENSG00000231551	8.15764	-1.36718e-06	0.00144269	-0.816852	0.414013	0.977355	1	NA
ENSG00000171016	2.51315	-3.09784e-07	0.00144269	-0.816846	0.414016	0.977355	1.56193	PYGO1
ENSG00000225937	9.20151	-5.06078e-07	0.00144269	-0.816775	0.414057	0.977355	1.56193	PCA3
ENSG00000106484	86.4387	-1.8907e-06	0.00144269	-0.816731	0.414082	0.977355	1	MEST
ENSG00000103653	2523.58	3.63882e-06	0.00144267	0.816685	0.414109	0.977355	1	CSK
ENSG00000104299	208.942	-3.36157e-06	0.00144267	-0.816601	0.414157	0.977355	1	INTS9
ENSG00000273366	1.93475	1.00449e-06	0.00144269	0.816546	0.414188	0.977355	1	NA
ENSG00000279962	4.00671	-1.2107e-06	0.00144269	-0.816468	0.414232	0.977355	1	NA
HLA-DMA	2294.63	-3.57107e-06	0.00144267	-0.816434	0.414252	0.977355	1	NA
ENSG00000196369	114.915	-3.63906e-06	0.00144267	-0.816375	0.414285	0.977355	1	SRGAP2B
ENSG00000132356	2086.71	8.06772e-06	0.00144257	0.816327	0.414313	0.977355	1	PRKAA1
ENSG00000253586	37.4089	-2.28046e-06	0.00144269	-0.816232	0.414367	0.977355	1	NA
ENSG00000211791	37.3809	3.08971e-06	0.00144268	0.816214	0.414378	0.977355	1	NA
ENSG00000273271	33.9483	2.77947e-06	0.00144268	0.816155	0.414412	0.977355	1	NA
ENSG00000262468	12.9351	-2.20546e-06	0.00144269	-0.815884	0.414566	0.977355	1	NA
ENSG00000122958	919.338	4.83459e-06	0.00144265	0.815769	0.414633	0.977355	1	VPS26A
ENSG00000271383	1397.37	-3.65267e-06	0.00144267	-0.815748	0.414644	0.977355	1	NBPF19
ENSG00000127980	689.679	-4.98976e-06	0.00144265	-0.815738	0.41465	0.977355	1	PEX1
ENSG00000202184	2.63419	-5.82507e-07	0.00144269	-0.81568	0.414683	0.977355	1	NA
ENSG00000125900	13.4162	-1.30354e-06	0.00144269	-0.815588	0.414736	0.977355	1	SIRPD
ENSG00000270083	41.4952	-3.23691e-06	0.00144268	-0.815491	0.414791	0.977355	1	NA
ENSG00000260423	4.62015	-7.88434e-07	0.00144269	-0.815435	0.414823	0.977355	1	LINC02367
ENSG00000173163	155.765	-4.09959e-06	0.00144266	-0.81539	0.414849	0.977355	1	COMMD1
ENSG00000235480	2.31134	-9.04291e-07	0.00144269	-0.815377	0.414856	0.977355	1	LOC105373496
ENSG00000254413	7.28829	-1.47353e-06	0.00144269	-0.815375	0.414858	0.977355	1.56193	CHKB-CPT1B
ENSG00000264254	1.7102	-7.10652e-07	0.00144269	-0.815341	0.414877	0.977355	1	NA
ENSG00000142453	471.406	4.56256e-06	0.00144266	0.815338	0.414879	0.977355	1	CARM1
ENSG00000162607	1230.85	4.80575e-06	0.00144265	0.815304	0.414898	0.977355	1	USP1
ENSG00000227347	6.18631	-1.40576e-06	0.00144269	-0.815201	0.414957	0.977355	1	NA
ENSG00000172803	6.11093	8.62868e-07	0.00144269	0.814949	0.415101	0.977355	1	SNX32
ENSG00000214401	40.2036	-1.34176e-06	0.00144269	-0.814856	0.415155	0.977355	1	KANSL1-AS1
ENSG00000132334	7930.5	3.28e-06	0.00144267	0.814831	0.415169	0.977355	1	PTPRE
ENSG00000232234	2.29439	-1.59946e-07	0.00144269	-0.814804	0.415185	0.977355	1.56193	NA
ENSG00000119688	680.213	3.61517e-06	0.00144267	0.814754	0.415213	0.977355	1	ABCD4
ENSG00000198690	392.746	-4.03337e-06	0.00144266	-0.814671	0.415261	0.977355	1	FAN1
ENSG00000205086	4.34881	-3.87061e-07	0.00144269	-0.814547	0.415332	0.977355	1	C2orf91
ENSG00000180525	2.86392	-1.43861e-07	0.0014427	-0.814519	0.415348	0.977355	1	PRR26
ENSG00000249267	3.50224	-1.40928e-07	0.0014427	-0.814435	0.415396	0.977355	1	LINC00939
ENSG00000236947	4.99698	1.10262e-06	0.00144269	0.81438	0.415427	0.977355	1	NA
ENSG00000225948	49.0067	1.91467e-06	0.00144269	0.814379	0.415428	0.977355	1	NA
ENSG00000171150	593.551	4.69754e-06	0.00144265	0.814328	0.415457	0.977355	1	SOCS5
ENSG00000165837	2.94173	-1.41622e-07	0.0014427	-0.814296	0.415476	0.977355	1	ERICH6B
ENSG00000268635	7.86224	7.0364e-07	0.00144269	0.81428	0.415485	0.977355	1	NA
ENSG00000267430	68.1101	-2.68921e-06	0.00144268	-0.814257	0.415498	0.977355	1	NA
ENSG00000111224	236.182	-4.10779e-06	0.00144266	-0.814242	0.415506	0.977355	1	PARP11
ENSG00000223086	9.03321	-1.83486e-06	0.00144269	-0.814218	0.41552	0.977355	1	NA
ENSG00000213290	1.76706	-6.92329e-07	0.00144269	-0.814206	0.415527	0.977355	1	NA
ENSG00000185811	5724.06	-4.85409e-06	0.00144265	-0.814144	0.415563	0.977355	1	IKZF1
ENSG00000150401	222.417	5.95071e-06	0.00144263	0.814063	0.415609	0.977355	1	DCUN1D2
ENSG00000214975	8.28957	1.81515e-06	0.00144269	0.813948	0.415675	0.977355	1	NA
ENSG00000136161	585.66	-2.31435e-06	0.00144268	-0.813943	0.415677	0.977355	1	RCBTB2
ENSG00000120685	750.634	4.02971e-06	0.00144267	0.813886	0.41571	0.977355	1	PROSER1
ENSG00000169231	318.268	-4.41616e-06	0.00144266	-0.813686	0.415825	0.977355	1	THBS3
ENSG00000265321	3.33139	-1.07649e-06	0.00144269	-0.81365	0.415845	0.977355	1	MIR4263
ENSG00000105698	2592.37	4.44353e-06	0.00144266	0.813618	0.415864	0.977355	1	USF2
ENSG00000205918	3.70473	-1.02828e-06	0.00144269	-0.813595	0.415877	0.977355	1.56193	NA
ENSG00000272902	4.61457	-7.75767e-07	0.00144269	-0.81352	0.41592	0.977355	1	TBC1D8-AS1
ENSG00000234336	7.43073	-1.17576e-06	0.00144269	-0.813476	0.415945	0.977355	1	NA
ENSG00000248909	5.22882	-1.15234e-06	0.00144269	-0.813472	0.415947	0.977355	1	NA
ENSG00000129990	4.78162	-8.64157e-07	0.00144269	-0.813468	0.41595	0.977355	1	SYT5
ENSG00000240767	36.5461	-2.05896e-06	0.00144269	-0.813439	0.415966	0.977355	1	NA
ENSG00000092051	11.2675	-1.09383e-06	0.00144269	-0.813281	0.416057	0.977355	1	JPH4
ENSG00000204442	4.59383	-1.43699e-07	0.0014427	-0.813207	0.416099	0.977355	1	FAM155A
ENSG00000253729	3735.96	-4.92131e-06	0.00144265	-0.813185	0.416112	0.977355	1	PRKDC
ENSG00000269927	81.3182	-1.77562e-06	0.00144269	-0.813112	0.416154	0.977355	1	NA
ENSG00000162775	2098.36	6.01194e-06	0.00144263	0.812946	0.416249	0.977355	1	RBM15
ENSG00000113327	4.74285	-1.43657e-07	0.0014427	-0.812914	0.416268	0.977355	1	GABRG2
ENSG00000036549	1004.78	6.25742e-06	0.00144262	0.812856	0.416301	0.977355	1	ZZZ3
ENSG00000260573	3.00172	-7.04233e-08	0.0014427	-0.812721	0.416378	0.977355	1	NA
ENSG00000250208	2.83462	-1.40823e-07	0.0014427	-0.812695	0.416393	0.977355	1	FZD10-AS1
ENSG00000264424	4.00835	-1.07445e-07	0.0014427	-0.812676	0.416404	0.977355	1	MYH4
ENSG00000275445	2.37037	1.0551e-06	0.00144269	0.812376	0.416576	0.977355	1	NA
ENSG00000174502	2.33888	-1.67646e-07	0.0014427	-0.812278	0.416632	0.977355	1	SLC26A9
ENSG00000236172	2.59603	-1.42876e-07	0.0014427	-0.812233	0.416658	0.977355	1	MIR7515HG
ENSG00000250539	102.33	2.27024e-06	0.00144269	0.812222	0.416664	0.977355	1	NA
ENSG00000213585	1553.75	4.33862e-06	0.00144266	0.812212	0.41667	0.977355	1	VDAC1
ENSG00000119965	68.5994	3.29242e-06	0.00144267	0.812139	0.416712	0.977355	1	C10orf88
ENSG00000254384	3.19285	-1.24761e-07	0.0014427	-0.812117	0.416725	0.977355	1	NA
ENSG00000260278	19.378	1.78657e-06	0.00144269	0.812111	0.416728	0.977355	1.56193	NA
ENSG00000207633	5.83497	1.2343e-06	0.00144269	0.811669	0.416982	0.977355	1	MIR505
ENSG00000264429	1.85038	6.71313e-07	0.00144269	0.81165	0.416993	0.977355	1	MIR3183
ENSG00000279712	2.20489	-1.4287e-07	0.0014427	-0.811605	0.417018	0.977355	1	NA
ENSG00000265801	19.3792	-1.99413e-06	0.00144269	-0.811561	0.417043	0.977355	1	NA
ENSG00000256280	2.71829	-1.01328e-06	0.00144269	-0.81153	0.417061	0.977355	1	NA
ENSG00000215861	13.5578	1.42859e-06	0.00144269	0.811497	0.41708	0.977355	1	NA
ENSG00000197114	186.088	3.11034e-06	0.00144268	0.81142	0.417125	0.977355	1	ZGPAT
ENSG00000270765	2.28553	-9.21879e-07	0.00144269	-0.811367	0.417155	0.977355	1	GAS2L2
ENSG00000089225	2.71153	-1.43271e-07	0.0014427	-0.811361	0.417158	0.977355	1.56193	TBX5
ENSG00000119125	2.37251	-4.60146e-07	0.0014427	-0.811328	0.417178	0.977355	1	GDA
ENSG00000267026	2.65923	-1.43167e-07	0.0014427	-0.811301	0.417193	0.977355	1.56193	LOC102724684
ENSG00000125962	238.417	4.00053e-06	0.00144266	0.811291	0.417199	0.977355	1	ARMCX5
ENSG00000173110	352.563	-9.69121e-07	0.00144269	-0.81124	0.417228	0.977355	1	HSPA6
ENSG00000272181	7.90439	1.54547e-06	0.00144269	0.811156	0.417276	0.977355	1.56193	NA
ENSG00000099977	232.25	-4.89577e-06	0.00144265	-0.811131	0.41729	0.977355	1	DDT
ENSG00000261560	101.784	-1.96538e-06	0.00144269	-0.811108	0.417304	0.977355	1	NA
ENSG00000166595	370.862	7.67164e-06	0.00144258	0.811067	0.417327	0.977355	1	CIAO2B
ENSG00000272695	1.81316	-6.47502e-07	0.00144269	-0.811028	0.417349	0.977355	1.56193	GAS6-DT
ENSG00000078140	1135.64	5.85215e-06	0.00144263	0.811027	0.41735	0.977355	1	UBE2K
ENSG00000213252	2.19584	-8.47137e-07	0.00144269	-0.810921	0.417411	0.977355	1.56193	NA
ENSG00000269246	13.6142	-1.73678e-06	0.00144269	-0.810728	0.417522	0.977355	1.56193	NA
ENSG00000244232	13.5947	-1.27162e-06	0.00144269	-0.810678	0.41755	0.977355	1	NA
ENSG00000226954	4.22628	9.29389e-07	0.00144269	0.810597	0.417597	0.977355	1	NA
ENSG00000138495	271.273	5.68837e-06	0.00144263	0.810587	0.417603	0.977355	1	COX17
ENSG00000165970	2.58903	-1.2054e-07	0.0014427	-0.810333	0.417749	0.977355	1	SLC6A5
ENSG00000179477	2.66861	-8.6789e-07	0.00144269	-0.810262	0.41779	0.977355	1	ALOX12B
ENSG00000113263	3710.93	-3.76654e-06	0.00144267	-0.810213	0.417818	0.977355	1	ITK
ENSG00000103494	34.4546	-2.31553e-06	0.00144268	-0.81018	0.417837	0.977355	1	RPGRIP1L
ENSG00000136153	265.394	-3.28103e-06	0.00144268	-0.810082	0.417893	0.977355	1	LMO7
ENSG00000185246	1052.8	4.12603e-06	0.00144266	0.81006	0.417906	0.977355	1	PRPF39
ENSG00000010671	1101.72	-2.62786e-06	0.00144268	-0.810041	0.417916	0.977355	1	BTK
ENSG00000271092	4.54557	1.01464e-06	0.00144269	0.809972	0.417956	0.977355	1	TLCD4-RWDD3
ENSG00000232368	9.33686	1.57176e-06	0.00144269	0.809837	0.418034	0.977355	1	NA
ENSG00000214212	1278.33	2.44924e-06	0.00144268	0.809636	0.41815	0.977355	1	C19orf38
ENSG00000251417	13.1385	-1.95856e-06	0.00144269	-0.809549	0.418199	0.977355	1.56193	NA
ENSG00000185000	444.812	3.5702e-06	0.00144267	0.809543	0.418203	0.977355	1	DGAT1
ENSG00000266803	1.86113	8.3451e-07	0.00144269	0.809413	0.418278	0.977355	1	NA
ENSG00000139266	315.201	5.81e-06	0.00144263	0.809401	0.418284	0.977355	1	MARCHF9
ENSG00000166801	1083.25	-2.05897e-06	0.00144269	-0.809274	0.418357	0.977355	1	FAM111A
ENSG00000073737	40.6926	-1.10936e-06	0.00144269	-0.80919	0.418406	0.977355	1	DHRS9
ENSG00000179886	85.0452	2.16964e-06	0.00144269	0.809142	0.418433	0.977355	1	TIGD5
ENSG00000267138	4.70193	-1.40949e-06	0.00144269	-0.809083	0.418467	0.977355	1	NA
ENSG00000261652	1.90758	5.60676e-07	0.00144269	0.809012	0.418508	0.977355	1	C15orf65
ENSG00000218730	19.8019	-1.65087e-06	0.00144269	-0.808811	0.418624	0.977355	1.56193	NA
ENSG00000150456	20.0804	1.98604e-06	0.00144269	0.808718	0.418677	0.977355	1.56193	EEF1AKMT1
ENSG00000187144	3.31033	-7.3705e-07	0.00144269	-0.808694	0.418691	0.977355	1	SPATA21
ENSG00000164010	285.166	-3.62626e-06	0.00144267	-0.808669	0.418706	0.977355	1	ERMAP
ENSG00000278931	1.55295	-6.03438e-07	0.00144269	-0.80856	0.418769	0.977355	1	NA
ENSG00000264968	2.39624	-9.48946e-07	0.00144269	-0.808437	0.418839	0.977355	1	NA
ENSG00000259658	19.284	-2.60268e-06	0.00144268	-0.808361	0.418883	0.977355	1	LOC100128108
ENSG00000254777	21.4189	-1.70845e-06	0.00144269	-0.80829	0.418924	0.977355	1.56193	NA
ENSG00000113492	2.4329	-4.01161e-07	0.00144269	-0.808179	0.418988	0.977355	1	AGXT2
ENSG00000146830	2403.69	3.21227e-06	0.00144268	0.808142	0.419009	0.977355	1	GIGYF1
ENSG00000176933	4.29418	1.17241e-06	0.00144269	0.808126	0.419018	0.977355	1	NA
ENSG00000185482	96.4643	-2.087e-06	0.00144269	-0.808116	0.419024	0.977355	1	STAC3
ENSG00000278376	30.4448	-2.23092e-06	0.00144268	-0.808096	0.419035	0.977355	1	NA
ENSG00000092421	3.9089	-5.10887e-07	0.00144269	-0.808064	0.419053	0.977355	1.56193	SEMA6A
ENSG00000225822	3.49349	1.10782e-06	0.00144269	0.808027	0.419075	0.977355	1	NA
ENSG00000204922	40.002	1.90592e-06	0.00144269	0.808005	0.419088	0.977355	1	UQCC3
ENSG00000158882	522.63	2.73663e-06	0.00144268	0.807999	0.419091	0.977355	1	TOMM40L
ENSG00000103507	405.928	3.19762e-06	0.00144267	0.807919	0.419137	0.977355	1	BCKDK
ENSG00000133624	411.75	4.19829e-06	0.00144266	0.807866	0.419168	0.977355	1	ZNF767P
ENSG00000212027	4.43846	1.13499e-06	0.00144269	0.807838	0.419184	0.977355	1	MIR374B
ENSG00000198892	11.3572	-1.39737e-06	0.00144269	-0.807824	0.419192	0.977355	1	SHISA4
ENSG00000167769	10.0794	1.5576e-06	0.00144269	0.80764	0.419298	0.977355	1	ACER1
ENSG00000114904	425.221	-3.30835e-06	0.00144267	-0.807623	0.419308	0.977355	1	NEK4
ENSG00000131401	659.144	-1.65435e-06	0.00144269	-0.807544	0.419353	0.977355	1	NAPSB
ENSG00000211611	4.89616	1.1283e-06	0.00144269	0.807532	0.41936	0.977355	1	NA
ENSG00000227666	3.14599	-9.53205e-07	0.00144269	-0.80734	0.419471	0.977355	1.56193	NA
ENSG00000280181	5.20768	-1.13233e-06	0.00144269	-0.807288	0.4195	0.977355	1	NA
XXbac-BPG249D20	21.6642	1.31819e-06	0.00144269	0.807189	0.419558	0.977355	1	NA
ENSG00000251000	5.57747	1.55757e-06	0.00144269	0.80701	0.419661	0.977355	1	NA
ENSG00000169918	67.8637	2.20174e-06	0.00144269	0.806916	0.419715	0.977355	1	OTUD7A
ENSG00000164347	399.88	4.95507e-06	0.00144265	0.806878	0.419737	0.977355	1	GFM2
ENSG00000074219	7.06134	-1.04687e-06	0.00144269	-0.806682	0.41985	0.977355	1	TEAD2
ENSG00000274515	2.4182	-8.61102e-07	0.00144269	-0.806605	0.419894	0.977355	1	NA
ENSG00000180385	112.188	3.71973e-06	0.00144267	0.806599	0.419898	0.977355	1	NA
ENSG00000146556	133.517	2.74557e-06	0.00144268	0.806555	0.419923	0.977355	1	WASH2P
ENSG00000255541	3.03269	-1.2009e-06	0.00144269	-0.806392	0.420017	0.977355	1	NA
ENSG00000171606	1106.49	2.91609e-06	0.00144268	0.806202	0.420127	0.977355	1	ZNF274
ENSG00000260997	302.803	1.98788e-06	0.00144269	0.806167	0.420147	0.977355	1	NA
ENSG00000132849	991.448	-3.61551e-06	0.00144267	-0.806101	0.420185	0.977355	1	PATJ
ENSG00000260314	57.9305	-1.93864e-06	0.00144269	-0.805847	0.420331	0.977355	1	MRC1
ENSG00000166743	8.5285	-1.34563e-06	0.00144269	-0.805823	0.420345	0.977355	1	ACSM1
ENSG00000224786	5.98112	-1.11553e-06	0.00144269	-0.805822	0.420345	0.977355	1	NA
ENSG00000247970	4.61734	1.30006e-06	0.00144269	0.805793	0.420362	0.977355	1	NA
ENSG00000275939	2.02609	6.8291e-07	0.00144269	0.805723	0.420403	0.977355	1	NA
ENSG00000272858	15.7646	-2.10026e-06	0.00144269	-0.805312	0.42064	0.977355	1	NA
ENSG00000285367	2.44243	-4.07296e-07	0.00144269	-0.805187	0.420712	0.977355	1	NA
ENSG00000066697	185.854	3.26653e-06	0.00144267	0.805124	0.420748	0.977355	1	MSANTD3
ENSG00000112486	53.6225	2.56416e-06	0.00144268	0.805042	0.420796	0.977355	1	CCR6
ENSG00000229425	6.57869	-7.69426e-07	0.00144269	-0.805039	0.420797	0.977355	1	LOC101927745
ENSG00000146833	479.119	7.74641e-06	0.00144257	0.80493	0.42086	0.977355	1	TRIM4
ENSG00000047315	2613.64	4.13558e-06	0.00144266	0.804899	0.420878	0.977355	1	POLR2B
ENSG00000163635	359.997	-4.0231e-06	0.00144266	-0.804828	0.420919	0.977355	1	ATXN7
ENSG00000106624	118.6	2.55537e-06	0.00144268	0.804711	0.420986	0.977355	1	AEBP1
ENSG00000229816	17.2373	1.68501e-06	0.00144269	0.804629	0.421034	0.977355	1.56193	NA
ENSG00000196345	14.5389	-1.60667e-06	0.00144269	-0.804541	0.421085	0.977355	1	ZKSCAN7
ENSG00000183134	29.8697	-1.63609e-06	0.00144269	-0.804511	0.421102	0.977355	1	PTGDR2
ENSG00000221639	2.53642	1.02968e-06	0.00144269	0.804385	0.421174	0.977355	1	NA
ENSG00000149218	731.95	-2.76089e-06	0.00144268	-0.804085	0.421348	0.977355	1	ENDOD1
ENSG00000101191	1968.5	4.65645e-06	0.00144265	0.804073	0.421355	0.977355	1	DIDO1
ENSG00000258978	3.35616	-1.02985e-06	0.00144269	-0.804049	0.421369	0.977355	1	NA
ENSG00000228510	1.84939	-6.71739e-07	0.00144269	-0.804047	0.42137	0.977355	1	NA
ENSG00000236349	2.13681	-7.69654e-07	0.00144269	-0.803965	0.421417	0.977355	1	NA
ENSG00000189127	3.00462	-5.23629e-07	0.00144269	-0.803783	0.421522	0.977355	1	ANKRD34B
ENSG00000116685	550.472	3.29868e-06	0.00144267	0.803725	0.421556	0.977355	1	KIAA2013
ENSG00000162728	4.10475	-2.32153e-07	0.00144269	-0.803659	0.421594	0.977355	1	KCNJ9
ENSG00000232373	28.2581	-1.86678e-06	0.00144269	-0.803618	0.421618	0.977355	1	NA
ENSG00000122406	20977.1	4.33398e-06	0.00144266	0.80321	0.421853	0.977355	1	RPL5
ENSG00000266088	17.0857	-1.64411e-06	0.00144269	-0.80289	0.422038	0.977355	1	NA
ENSG00000184465	240.817	-3.23308e-06	0.00144267	-0.802774	0.422105	0.977355	1	WDR27
ENSG00000235090	53.1363	1.83699e-06	0.00144269	0.802715	0.42214	0.977355	1	NA
ENSG00000174938	2.90546	-6.07439e-07	0.00144269	-0.802692	0.422153	0.977355	1	SEZ6L2
ENSG00000147799	5.7311	-1.13636e-06	0.00144269	-0.802682	0.422158	0.977355	1.56193	ARHGAP39
ENSG00000128655	4.69787	-1.85428e-07	0.00144269	-0.802654	0.422175	0.977355	1	PDE11A
ENSG00000211854	18.5805	1.61344e-06	0.00144269	0.802562	0.422228	0.977355	1.56193	NA
ENSG00000259736	8.57829	1.87018e-06	0.00144269	0.80253	0.422246	0.977355	1	CRTC3-AS1
ENSG00000172867	16.1975	-1.20022e-06	0.00144269	-0.802455	0.42229	0.977355	1.56193	KRT2
ENSG00000252361	22.4933	-2.78467e-06	0.00144268	-0.802418	0.422311	0.977355	1	NA
ENSG00000106560	1133.82	-2.86097e-06	0.00144268	-0.802339	0.422357	0.977355	1	GIMAP2
ENSG00000118491	1.72881	8.52646e-07	0.00144269	0.802192	0.422442	0.977355	1	ZC2HC1B
ENSG00000089289	1494.11	4.52551e-06	0.00144265	0.802106	0.422492	0.977355	1	IGBP1
ENSG00000243364	26.4498	-2.16529e-06	0.00144268	-0.802101	0.422495	0.977355	1	EFNA4
ENSG00000112038	2.51847	-3.95265e-07	0.00144269	-0.8019	0.422611	0.977355	1	OPRM1
ENSG00000127415	290.758	2.42625e-06	0.00144268	0.80183	0.422651	0.977355	1	IDUA
ENSG00000127586	209.16	2.39799e-06	0.00144268	0.801663	0.422748	0.977355	1	CHTF18
ENSG00000213672	166.892	3.35683e-06	0.00144267	0.801572	0.4228	0.977355	1	NCKIPSD
ENSG00000215183	1.83643	-5.77907e-07	0.00144269	-0.80153	0.422825	0.977355	1	MSMP
ENSG00000255587	182.322	3.35361e-06	0.00144267	0.80147	0.42286	0.977355	1	RAB44
ENSG00000185897	10.5663	-1.24421e-06	0.00144269	-0.801286	0.422966	0.977355	1	FFAR3
ENSG00000233040	41.1245	-1.74588e-06	0.00144269	-0.801283	0.422968	0.977355	1	NA
ENSG00000197860	2513.67	3.18648e-06	0.00144268	0.801281	0.422969	0.977355	1	SGTB
ENSG00000272418	3.03889	9.68536e-07	0.00144269	0.801229	0.422999	0.977355	1.56193	NA
ENSG00000168852	42.6309	2.6822e-06	0.00144268	0.80112	0.423062	0.977355	1	NA
ENSG00000122490	1142.74	2.69689e-06	0.00144268	0.801081	0.423085	0.977355	1	SLC66A2
ENSG00000281903	4.23474	-8.67363e-07	0.00144269	-0.800992	0.423136	0.977355	1	NA
ENSG00000214770	2.10004	-8.32049e-07	0.00144269	-0.800984	0.423141	0.977355	1	NA
ENSG00000130147	102.431	-2.524e-06	0.00144268	-0.800945	0.423164	0.977355	1	SH3BP4
ENSG00000260400	6.28271	-1.08987e-06	0.00144269	-0.800893	0.423194	0.977355	1.56193	NA
ENSG00000142166	758.97	-3.9618e-06	0.00144266	-0.800853	0.423217	0.977355	1	IFNAR1
ENSG00000083807	43.8414	3.30148e-06	0.00144267	0.800795	0.42325	0.977355	1	SLC27A5
ENSG00000074706	1020.65	-3.23303e-06	0.00144267	-0.80075	0.423276	0.977355	1	IPCEF1
ENSG00000173114	55.1943	1.32608e-06	0.00144269	0.800738	0.423283	0.977355	1	LRRN3
ENSG00000138468	1366.57	-7.26473e-06	0.00144259	-0.800717	0.423295	0.977355	1	SENP7
ENSG00000279486	2.91694	-1.77479e-07	0.00144269	-0.800631	0.423346	0.977355	1	OR2AG1
ENSG00000030304	2.35506	-1.04147e-07	0.0014427	-0.800448	0.423451	0.977355	1.56193	MUSK
ENSG00000214357	12.3809	-1.37957e-06	0.00144269	-0.800355	0.423505	0.977355	1	NEURL1B
ENSG00000106355	332.729	4.66782e-06	0.00144265	0.800321	0.423525	0.977355	1	LSM5
ENSG00000070915	15.2695	1.44369e-06	0.00144269	0.800244	0.423569	0.977355	1.56193	SLC12A3
ENSG00000229539	6.09846	1.18996e-06	0.00144269	0.800237	0.423573	0.977355	1	NA
ENSG00000276494	1.95512	-7.26691e-07	0.00144269	-0.800106	0.42365	0.977355	1	NA
ENSG00000205363	2.37558	-1.56966e-07	0.0014427	-0.800081	0.423664	0.977355	1	INSYN1
ENSG00000136267	4.25343	-1.19803e-07	0.0014427	-0.800046	0.423684	0.977355	1	DGKB
ENSG00000058729	551.246	3.9023e-06	0.00144266	0.800045	0.423685	0.977355	1	RIOK2
ENSG00000135917	2.69435	-1.56717e-07	0.0014427	-0.799805	0.423824	0.977355	1	SLC19A3
ENSG00000060762	507.359	3.32864e-06	0.00144267	0.79973	0.423867	0.977355	1	MPC1
ENSG00000135205	180.253	-3.53321e-06	0.00144267	-0.799576	0.423957	0.977355	1	CCDC146
ENSG00000003249	23.2831	-1.70899e-06	0.00144269	-0.79931	0.42411	0.977355	1.56193	DBNDD1
ENSG00000132394	188.148	3.87895e-06	0.00144267	0.799287	0.424124	0.977355	1	EEFSEC
ENSG00000162971	713.524	3.19181e-06	0.00144268	0.799222	0.424162	0.977355	1	TYW5
ENSG00000262691	5.82214	-1.14386e-06	0.00144269	-0.799083	0.424242	0.977355	1	NA
ENSG00000227032	38.2411	2.36701e-06	0.00144268	0.79907	0.42425	0.977355	1	NA
ENSG00000151952	2.62477	-1.58951e-07	0.0014427	-0.799039	0.424268	0.977355	1	TMEM132D
ENSG00000259473	2.14048	6.64282e-07	0.00144269	0.798945	0.424322	0.977355	1	LINC02205
ENSG00000135898	44.4522	1.34585e-06	0.00144269	0.798869	0.424366	0.977355	1	GPR55
ENSG00000124092	2.23795	7.52443e-08	0.00144269	-0.798847	0.424379	0.977355	1	CTCFL
ENSG00000275818	2.22749	8.37717e-07	0.00144269	0.798765	0.424427	0.977355	1.56193	MIR6818
ENSG00000273174	18.2007	-2.40252e-06	0.00144268	-0.798737	0.424443	0.977355	1	NA
ENSG00000212664	27.8237	2.07807e-06	0.00144269	0.79852	0.424569	0.977355	1	NA
ENSG00000262966	3.1787	-6.79271e-07	0.00144269	-0.798496	0.424583	0.977355	1	LOC101928266
ENSG00000240240	3.16183	-6.79354e-07	0.00144269	-0.798488	0.424587	0.977355	1.56193	NA
ENSG00000108576	53.6832	-2.0762e-06	0.00144269	-0.798384	0.424648	0.977355	1	SLC6A4
ENSG00000213551	566.875	5.66267e-06	0.00144263	0.798383	0.424648	0.977355	1	DNAJC9
ENSG00000226609	2.12146	9.53599e-07	0.00144269	0.798348	0.424669	0.977355	1	NA
ENSG00000111254	10.7779	-1.47938e-06	0.00144269	-0.798341	0.424673	0.977355	1.56193	AKAP3
ENSG00000132517	1.73336	-7.04968e-07	0.00144269	-0.798331	0.424679	0.977355	1	SLC52A1
ENSG00000279786	4.61438	1.10203e-06	0.00144269	0.798203	0.424752	0.977355	1	NA
ENSG00000207181	46.6579	2.79532e-06	0.00144268	0.798134	0.424793	0.977355	1	SNORA14B
ENSG00000108669	10506.7	4.73882e-06	0.00144265	0.798087	0.42482	0.977355	1	CYTH1
ENSG00000147050	3846.67	4.39201e-06	0.00144266	0.798069	0.42483	0.977355	1	KDM6A
ENSG00000225151	3.67323	-1.29953e-06	0.00144269	-0.798059	0.424836	0.977355	1	GOLGA2P7
ENSG00000211727	18.5573	-1.81755e-06	0.00144269	-0.797975	0.424885	0.977355	1	NA
ENSG00000061936	2176.44	4.87295e-06	0.00144265	0.797943	0.424903	0.977355	1	SFSWAP
ENSG00000138160	47.3568	-2.54627e-06	0.00144268	-0.797941	0.424905	0.977355	1	KIF11
ENSG00000261101	49.7691	-2.97682e-06	0.00144268	-0.79793	0.424911	0.977355	1	NA
ENSG00000172530	649.457	4.68402e-06	0.00144265	0.797902	0.424928	0.977355	1	BANP
ENSG00000248719	3.23102	1.11902e-06	0.00144269	0.797769	0.425005	0.977355	1	NA
ENSG00000140307	385.362	4.65204e-06	0.00144265	0.797708	0.42504	0.977355	1	GTF2A2
ENSG00000119979	565.608	-6.36705e-06	0.00144261	-0.797659	0.425068	0.977355	1	DENND10
ENSG00000196428	1927.16	4.05184e-06	0.00144266	0.797338	0.425255	0.977355	1	TSC22D2
ENSG00000127366	5.41147	-1.47226e-06	0.00144269	-0.797308	0.425272	0.977355	1	TAS2R5
ENSG00000198019	33.3362	-1.5484e-06	0.00144269	-0.797271	0.425294	0.977355	1	FCGR1B
ENSG00000226723	1.87391	-6.83551e-07	0.00144269	-0.797168	0.425353	0.977355	1	NA
ENSG00000261804	11.4926	-1.72454e-06	0.00144269	-0.797046	0.425425	0.977355	1	NA
ENSG00000065491	351.362	4.95935e-06	0.00144265	0.797038	0.425429	0.977355	1	TBC1D22B
ENSG00000145819	3243.96	-3.67424e-06	0.00144267	-0.796947	0.425482	0.977355	1	ARHGAP26
ENSG00000138698	742.273	-3.61152e-06	0.00144267	-0.796825	0.425553	0.977355	1	RAP1GDS1
ENSG00000163909	2.33035	-8.64723e-07	0.00144269	-0.796723	0.425612	0.977355	1	HEYL
ENSG00000149136	1209.88	-7.85496e-06	0.00144257	-0.796707	0.425621	0.977355	1	SSRP1
GPX5	2.58482	-2.26885e-07	0.0014427	-0.796651	0.425653	0.977355	1	NA
ENSG00000177169	2056.77	2.10209e-06	0.00144269	0.796621	0.425671	0.977355	1	ULK1
ENSG00000278700	23.0865	-2.21856e-06	0.00144269	-0.796572	0.4257	0.977355	1.56193	NA
ENSG00000277425	3.0025	1.06217e-06	0.00144269	0.796448	0.425772	0.977355	1	NA
ENSG00000113460	594.916	4.26058e-06	0.00144266	0.796445	0.425774	0.977355	1	BRIX1
ENSG00000183199	11.7403	-1.25797e-06	0.00144269	-0.796364	0.425821	0.977355	1.56193	NA
ENSG00000253974	2.26863	-2.23013e-07	0.0014427	-0.796332	0.425839	0.977355	1	NRG1-IT1
ENSG00000170855	431.964	4.96001e-06	0.00144264	0.796233	0.425897	0.977355	1	TRIAP1
ENSG00000266946	192.377	-2.37487e-06	0.00144268	-0.796228	0.425899	0.977355	1	NA
ENSG00000284035	2.12884	8.41773e-07	0.00144269	0.796153	0.425943	0.977355	1	MIR5187
ENSG00000072042	710.296	4.64719e-06	0.00144265	0.796093	0.425978	0.977355	1	RDH11
ENSG00000270917	2.66585	-9.48619e-07	0.00144269	-0.796066	0.425993	0.977355	1	NA
ENSG00000211862	30.8802	-1.74874e-06	0.00144269	-0.796051	0.426002	0.977355	1	NA
ENSG00000165458	2772.71	4.18824e-06	0.00144266	0.795907	0.426086	0.977355	1	INPPL1
ENSG00000229891	12.0783	1.41732e-06	0.00144269	0.795895	0.426093	0.977355	1.56193	LINC01315
ENSG00000119912	536.522	-4.59848e-06	0.00144265	-0.795738	0.426184	0.977355	1	IDE
ENSG00000259612	30.6884	2.3013e-06	0.00144268	0.795596	0.426267	0.977355	1	NA
ENSG00000171867	4758.81	2.97357e-06	0.00144268	0.795443	0.426356	0.977355	1	PRNP
ENSG00000164713	1537.72	3.38731e-06	0.00144267	0.795425	0.426366	0.977355	1	BRI3
ENSG00000142798	62.8204	2.22752e-06	0.00144268	0.795261	0.426461	0.977355	1	HSPG2
ENSG00000166902	350.692	4.94879e-06	0.00144265	0.795152	0.426525	0.977355	1	MRPL16
ENSG00000254810	18.515	1.02077e-06	0.00144269	0.7949	0.426672	0.977355	1	NA
ENSG00000155096	5803.06	4.32841e-06	0.00144265	0.794792	0.426735	0.977355	1	AZIN1
ENSG00000051523	3435.23	2.70107e-06	0.00144268	0.794758	0.426755	0.977355	1	CYBA
ENSG00000253669	33.6673	-2.10105e-06	0.00144269	-0.794645	0.42682	0.977355	1	NA
ENSG00000255038	2.52828	-9.49744e-07	0.00144269	-0.794611	0.42684	0.977355	1.56193	NA
ENSG00000185475	338.026	4.84782e-06	0.00144265	0.794558	0.426871	0.977355	1	TMEM179B
ENSG00000255872	6.21041	-1.38141e-06	0.00144269	-0.79455	0.426875	0.977355	1	NA
ENSG00000279638	7.34137	-1.50049e-06	0.00144269	-0.794535	0.426884	0.977355	1	NA
ENSG00000113569	1015.93	4.12661e-06	0.00144266	0.794384	0.426972	0.977355	1	NUP155
ENSG00000152465	398.216	-3.24202e-06	0.00144267	-0.794345	0.426994	0.977355	1	NMT2
ENSG00000261324	115.639	-3.39732e-06	0.00144267	-0.79433	0.427004	0.977355	1	NA
ENSG00000226057	12.9995	-1.43869e-06	0.00144269	-0.794191	0.427084	0.977355	1	NA
ENSG00000112877	105.846	3.48469e-06	0.00144267	0.794132	0.427119	0.977355	1	CEP72
ENSG00000282122	2.61655	-3.27405e-07	0.00144269	-0.79403	0.427178	0.977355	1	NA
ENSG00000279114	2.43948	-5.02419e-07	0.00144269	-0.793946	0.427227	0.977355	1.56193	NA
ENSG00000259704	4.86735	1.3567e-06	0.00144269	0.793945	0.427227	0.977355	1	LOC105370969
ENSG00000160226	427.205	2.40781e-06	0.00144268	0.793872	0.42727	0.977355	1	CFAP410
ENSG00000140022	661.717	-2.4309e-06	0.00144268	-0.793841	0.427288	0.977355	1	STON2
ENSG00000213693	47.1631	2.12462e-06	0.00144269	0.79383	0.427294	0.977355	1	SEC14L1P1
ENSG00000071462	946.534	3.93126e-06	0.00144266	0.793769	0.42733	0.977355	1	BUD23
ENSG00000253739	4.1335	-1.27004e-06	0.00144269	-0.79373	0.427353	0.977355	1	NA
ENSG00000233862	3.99333	-1.09432e-06	0.00144269	-0.793291	0.427608	0.977355	1	NA
ENSG00000246214	5.89181	-1.45661e-06	0.00144269	-0.793008	0.427773	0.977355	1	LOC101929524
ENSG00000264364	1952.48	-6.45048e-06	0.00144261	-0.792903	0.427834	0.977355	1	DYNLL2
ENSG00000189343	58.0793	2.7791e-06	0.00144268	0.79274	0.427929	0.977355	1	NA
ENSG00000115233	536.981	6.0069e-06	0.00144262	0.792739	0.42793	0.977355	1	PSMD14
ENSG00000183496	60.3482	2.55786e-06	0.00144268	0.792438	0.428105	0.977355	1	MEX3B
ENSG00000254952	5.5085	1.05053e-06	0.00144269	0.792425	0.428113	0.977355	1	NA
ENSG00000030110	846.537	4.63683e-06	0.00144265	0.792268	0.428204	0.977355	1	BAK1
ENSG00000237840	12.9985	-1.8867e-06	0.00144269	-0.792258	0.42821	0.977355	1	NA
ENSG00000124831	6714.85	-3.61087e-06	0.00144267	-0.792129	0.428286	0.977355	1	LRRFIP1
ENSG00000128602	8.81094	1.37618e-06	0.00144269	0.791936	0.428398	0.977355	1	SMO
ENSG00000279619	6.25485	-1.44409e-06	0.00144269	-0.791892	0.428423	0.977355	1	NA
ENSG00000229700	1.74773	6.32659e-07	0.00144269	0.791873	0.428435	0.977355	1	NA
ENSG00000184557	7375.32	-2.98062e-06	0.00144268	-0.791871	0.428436	0.977355	1	SOCS3
ENSG00000185896	2860.69	5.79642e-06	0.00144263	0.791805	0.428475	0.977355	1	LAMP1
ENSG00000176783	1363.65	-3.60359e-06	0.00144267	-0.79159	0.4286	0.977355	1	RUFY1
ENSG00000256453	15.9299	2.15895e-06	0.00144269	0.791571	0.428611	0.977355	1	DND1
ENSG00000252456	4.65355	-1.45149e-06	0.00144269	-0.791512	0.428645	0.977355	1	NA
ENSG00000234444	890.038	4.46847e-06	0.00144266	0.791511	0.428646	0.977355	1	ZNF736
ENSG00000114739	184.886	-2.76815e-06	0.00144268	-0.791482	0.428663	0.977355	1	ACVR2B
ENSG00000197006	2910.35	2.3938e-06	0.00144268	0.791372	0.428727	0.977355	1	METTL9
ENSG00000136463	201.637	3.12374e-06	0.00144268	0.791365	0.428731	0.977355	1	TACO1
ENSG00000138594	1740.2	-4.95136e-06	0.00144264	-0.791138	0.428863	0.977355	1	TMOD3
ENSG00000175556	652.952	2.83591e-06	0.00144268	0.791086	0.428894	0.977355	1	LONRF3
ENSG00000206754	34.9606	-2.11379e-06	0.00144269	-0.791055	0.428912	0.977355	1	SNORD101
ENSG00000078403	976.71	6.41626e-06	0.00144261	0.791033	0.428925	0.977355	1	MLLT10
ENSG00000187736	7.5907	-1.55704e-06	0.00144269	-0.790923	0.428989	0.977355	1	NHEJ1
ENSG00000188000	3.58159	3.08927e-07	0.00144269	0.790896	0.429005	0.977355	1	OR7D2
ENSG00000106327	32.781	-2.23031e-06	0.00144269	-0.790717	0.429109	0.977355	1	TFR2
ENSG00000169629	236.43	2.26996e-06	0.00144269	0.790667	0.429138	0.977355	1	RGPD8
ENSG00000170442	14.3478	1.11597e-06	0.00144269	0.790503	0.429234	0.977355	1.56193	KRT86
ENSG00000223466	1.9958	8.25233e-07	0.00144269	0.790502	0.429235	0.977355	1	NA
ENSG00000158786	2.66764	-2.18532e-07	0.0014427	-0.790374	0.429309	0.977355	1	PLA2G2F
ENSG00000181284	86.1617	3.00558e-06	0.00144268	0.790244	0.429385	0.977355	1	TMEM102
ENSG00000108604	1334.16	6.53169e-06	0.00144261	0.790075	0.429484	0.977355	1	SMARCD2
ENSG00000272578	103.513	-3.05455e-06	0.00144268	-0.790068	0.429488	0.977355	1	NA
ENSG00000117569	1122.1	3.13646e-06	0.00144268	0.790035	0.429507	0.977355	1	PTBP2
ENSG00000205155	69.4052	-2.24029e-06	0.00144268	-0.790005	0.429525	0.977355	1	PSENEN
ENSG00000254004	125.285	3.65697e-06	0.00144267	0.789977	0.429541	0.977355	1	ZNF260
ENSG00000096654	411.324	-3.58164e-06	0.00144267	-0.789927	0.429571	0.977355	1	ZNF184
ENSG00000258498	4.51041	-6.30866e-07	0.00144269	-0.789915	0.429577	0.977355	1	DIO3OS
ENSG00000155629	3334.02	-2.29032e-06	0.00144268	-0.789914	0.429578	0.977355	1	PIK3AP1
ENSG00000108094	994.907	5.83666e-06	0.00144263	0.789895	0.429589	0.977355	1	CUL2
ENSG00000260979	9.97279	-1.46591e-06	0.00144269	-0.789848	0.429616	0.977355	1	NA
ENSG00000251441	17.0075	-1.51324e-06	0.00144269	-0.789843	0.42962	0.977355	1	NA
ENSG00000124593	9.22199	-1.94957e-06	0.00144269	-0.789802	0.429643	0.977355	1	NA
ENSG00000214870	3.53547	-1.31659e-06	0.00144269	-0.78976	0.429668	0.977355	1	LOC441204
ENSG00000134001	617.342	4.96191e-06	0.00144264	0.789755	0.429671	0.977355	1	EIF2S1
ENSG00000090861	219.701	-2.70485e-06	0.00144268	-0.789743	0.429678	0.977355	1	AARS1
ENSG00000234147	2.87145	-6.3429e-07	0.00144269	-0.789734	0.429683	0.977355	1	NA
ENSG00000224638	12.2907	2.09352e-06	0.00144269	0.789699	0.429704	0.977355	1	NA
ENSG00000272699	2.49153	7.73271e-07	0.00144269	0.789671	0.42972	0.977355	1.56193	NA
ENSG00000108100	3544.67	4.48762e-06	0.00144265	0.789582	0.429772	0.977355	1	CCNY
ENSG00000214182	28.2644	2.46551e-06	0.00144268	0.78958	0.429773	0.977355	1	NA
ENSG00000133302	345.466	5.42641e-06	0.00144263	0.789556	0.429787	0.977355	1	SLF1
ENSG00000171643	116.1	-1.79315e-06	0.00144269	-0.789537	0.429798	0.977355	1	S100Z
ENSG00000180336	3.45213	-5.90557e-07	0.00144269	-0.789531	0.429802	0.977355	1	MEIOC
ENSG00000198363	703.323	-2.3624e-06	0.00144268	-0.789493	0.429824	0.977355	1	ASPH
ENSG00000011465	6.01219	-2.29136e-07	0.00144269	-0.789419	0.429867	0.977355	1	DCN
ENSG00000271643	10.6399	-1.33934e-06	0.00144269	-0.789346	0.42991	0.977355	1	NA
ENSG00000272752	10.4652	1.71211e-06	0.00144269	0.789304	0.429934	0.977355	1	STAG3L5P-PVRIG2P-PILRB
ENSG00000021762	666.083	-2.13908e-06	0.00144269	-0.789203	0.429993	0.977355	1	OSBPL5
ENSG00000173705	4.6816	2.93309e-07	0.00144269	0.789153	0.430023	0.977355	1	SUSD5
ENSG00000108306	962.521	6.48416e-06	0.00144261	0.789102	0.430052	0.977355	1	FBXL20
ENSG00000187492	6.03647	-1.10975e-06	0.00144269	-0.789078	0.430067	0.977355	1	CDHR4
ENSG00000108839	158.1	-1.70029e-06	0.00144269	-0.789059	0.430078	0.977355	1	ALOX12
ENSG00000179855	35.5179	-1.89452e-06	0.00144269	-0.788961	0.430135	0.977355	1	GIPC3
ENSG00000259330	1351.38	2.10189e-06	0.00144269	0.788949	0.430142	0.977355	1	INAFM2
ENSG00000063587	365.328	3.40642e-06	0.00144265	0.788703	0.430286	0.977355	1	ZNF275
ENSG00000178445	8.07567	-7.06987e-07	0.00144269	-0.788602	0.430345	0.977355	1.56193	GLDC
ENSG00000228857	17.6408	2.09725e-06	0.00144269	0.788575	0.430361	0.977355	1	NA
ENSG00000222005	2.47751	-7.58043e-07	0.00144269	-0.788313	0.430514	0.977355	1	LINC01118
ENSG00000196663	281.48	-2.98157e-06	0.00144268	-0.788113	0.430631	0.977355	1	TECPR2
ENSG00000272248	1.84098	-8.51956e-07	0.00144269	-0.787826	0.430798	0.977355	1	NA
ENSG00000202533	8.23778	1.60661e-06	0.00144269	0.787774	0.430829	0.977355	1	NA
ENSG00000242170	4.92304	-1.37371e-06	0.00144269	-0.78776	0.430837	0.977355	1	NA
ENSG00000160310	1629.38	3.81695e-06	0.00144266	0.787684	0.430882	0.977355	1	PRMT2
ENSG00000204991	12.7097	-1.78277e-06	0.00144269	-0.787652	0.4309	0.977355	1	SPIRE2
ENSG00000132507	3940.06	5.99454e-06	0.00144262	0.78764	0.430907	0.977355	1	EIF5A
ENSG00000222255	11.2311	-1.88976e-06	0.00144269	-0.787564	0.430952	0.977355	1	NA
ENSG00000189149	15.6188	2.02783e-06	0.00144269	0.787521	0.430977	0.977355	1	NA
ENSG00000270361	11.3131	-1.44758e-06	0.00144269	-0.787497	0.430991	0.977355	1	NA
ENSG00000267263	17.2302	1.5983e-06	0.00144269	0.787444	0.431022	0.977355	1	NA
ENSG00000148200	47.3171	-1.467e-06	0.00144269	-0.787383	0.431058	0.977355	1	NR6A1
ENSG00000253008	14.7486	-1.87018e-06	0.00144269	-0.787356	0.431074	0.977355	1	MIR2355
ENSG00000158710	6661.47	-4.21629e-06	0.00144266	-0.787305	0.431103	0.977355	1	TAGLN2
ENSG00000002549	1527.52	3.26652e-06	0.00144267	0.787274	0.431122	0.977355	1	LAP3
ENSG00000228097	4.09533	9.07032e-07	0.00144269	0.7872	0.431165	0.977355	1	NA
ENSG00000180694	447.573	3.39367e-06	0.00144267	0.787198	0.431166	0.977355	1	TMEM64
ENSG00000186314	35.8768	3.18721e-06	0.00144267	0.787118	0.431213	0.977355	1	PRELID2
ENSG00000001631	536.292	-6.38414e-06	0.00144261	-0.787106	0.43122	0.977355	1	KRIT1
ENSG00000152495	2897.54	-3.44374e-06	0.00144267	-0.787021	0.43127	0.977355	1	CAMK4
ENSG00000236976	2.72166	1.0185e-06	0.00144269	0.786938	0.431318	0.977355	1	NA
ENSG00000188158	93.2871	-1.70128e-06	0.00144269	-0.786936	0.431319	0.977355	1	NHS
ENSG00000279557	1.91138	-7.78134e-07	0.00144269	-0.786919	0.431329	0.977355	1	NA
ENSG00000198974	4.33943	-1.10371e-06	0.00144269	-0.786879	0.431353	0.977355	1	MIR30E
ENSG00000259494	91.6187	3.00009e-06	0.00144268	0.786639	0.431493	0.977355	1	MRPL46
ENSG00000235989	6.06376	-1.3129e-06	0.00144269	-0.786587	0.431524	0.977355	1	MORC2-AS1
ENSG00000065882	2069.17	4.60008e-06	0.00144265	0.786574	0.431531	0.977355	1	TBC1D1
ENSG00000053328	3.41843	1.16099e-06	0.00144269	0.78653	0.431557	0.977355	1.56193	METTL24
ENSG00000231969	2.07177	-8.08018e-07	0.00144269	-0.786472	0.431591	0.977355	1	MMADHC-DT
ENSG00000233893	3.58992	-1.1591e-06	0.00144269	-0.786352	0.431661	0.977355	1	EZR-AS1
ENSG00000266385	3.24535	1.19092e-06	0.00144269	0.786333	0.431673	0.977355	1	NA
ENSG00000277969	85.4152	2.44536e-06	0.00144268	0.78631	0.431686	0.977355	1	NA
ENSG00000280327	3.64028	-1.11e-06	0.00144269	-0.786302	0.43169	0.977355	1	NA
ENSG00000174371	13.5336	-2.22536e-06	0.00144268	-0.786254	0.431719	0.977355	1	EXO1
ENSG00000213865	44.7937	-2.88707e-06	0.00144268	-0.786115	0.4318	0.977355	1	NA
ENSG00000225218	6.37973	-1.4273e-06	0.00144269	-0.786	0.431868	0.977355	1	NA
ENSG00000211595	8.64222	-1.41072e-06	0.00144269	-0.785961	0.43189	0.977355	1.56193	NA
ENSG00000172890	2180.74	4.67659e-06	0.00144265	0.78591	0.43192	0.977355	1	NADSYN1
ENSG00000148516	2533.33	2.21502e-06	0.00144269	0.785847	0.431957	0.977355	1	ZEB1
ENSG00000147679	657.392	4.30141e-06	0.00144266	0.785721	0.432031	0.977355	1	UTP23
ENSG00000274251	11.056	1.48748e-06	0.00144269	0.785665	0.432064	0.977355	1	NA
ENSG00000272255	3.85158	-1.0231e-06	0.00144269	-0.785606	0.432098	0.977355	1.56193	NA
ENSG00000226944	1.65257	-8.58923e-07	0.00144269	-0.785555	0.432128	0.977355	1	LOC102724450
ENSG00000261221	147.671	2.41539e-06	0.00144268	0.78542	0.432207	0.977355	1	ZNF865
ENSG00000267767	24.9727	-2.36099e-06	0.00144268	-0.785289	0.432284	0.977355	1	LINC01801
ENSG00000134910	712.46	6.22582e-06	0.00144262	0.785219	0.432325	0.977355	1	STT3A
ENSG00000234911	21.1613	-1.86303e-06	0.00144269	-0.785186	0.432344	0.977355	1	NA
ENSG00000168303	170.397	7.64484e-06	0.00144257	0.78507	0.432413	0.977355	1	MPLKIP
ENSG00000279995	2.63832	-1.04834e-06	0.00144269	-0.785056	0.432421	0.977355	1	NA
DXO	233.983	-3.4739e-06	0.00144267	-0.785014	0.432445	0.977355	1	NA
ENSG00000232713	3.0803	-8.8628e-07	0.00144269	-0.785002	0.432452	0.977355	1.56193	NA
ENSG00000241755	27.1429	1.14698e-06	0.00144269	0.784792	0.432576	0.977355	1	NA
ENSG00000168913	35.6807	-1.82717e-06	0.00144269	-0.784653	0.432657	0.977355	1	ENHO
ENSG00000159247	7.00379	9.66648e-07	0.00144269	0.784586	0.432696	0.977355	1	NA
ENSG00000023516	1543.5	-7.03704e-06	0.00144259	-0.784505	0.432744	0.977355	1	AKAP11
ENSG00000068024	928.431	-3.62937e-06	0.00144267	-0.7843	0.432864	0.977355	1	HDAC4
ENSG00000147604	22497.9	3.52482e-06	0.00144267	0.784288	0.432871	0.977355	1	RPL7
ENSG00000261335	8.71358	-1.42748e-06	0.00144269	-0.784216	0.432913	0.977355	1	LOC105274304
ENSG00000248441	2.71863	-9.08874e-08	0.0014427	-0.784038	0.433018	0.977355	1	LINC01197
ENSG00000066654	2390.62	-6.92115e-06	0.0014426	-0.784037	0.433018	0.977355	1	THUMPD1
ENSG00000153207	5576.52	2.76433e-06	0.00144268	0.783934	0.433079	0.977355	1	AHCTF1
ENSG00000171311	367.131	8.65722e-06	0.00144254	0.783767	0.433177	0.977355	1	EXOSC1
ENSG00000200922	2.75298	-9.09347e-07	0.00144269	-0.783709	0.433211	0.977355	1.56193	NA
ENSG00000248677	4.18739	-9.73286e-07	0.00144269	-0.783655	0.433243	0.977355	1	LINC02102
ENSG00000008735	6.83357	-1.553e-06	0.00144269	-0.783611	0.433268	0.977355	1	MAPK8IP2
ENSG00000264920	22.9156	-2.95791e-06	0.00144268	-0.78328	0.433463	0.977355	1	LOC102724532
ENSG00000181577	50.7077	1.57351e-06	0.00144269	0.783278	0.433464	0.977355	1	C6orf223
ENSG00000253307	31.131	-1.60795e-06	0.00144269	-0.783164	0.433531	0.977355	1	NA
ENSG00000128253	5.25175	-8.76941e-07	0.00144269	-0.783018	0.433616	0.977355	1	RFPL2
ENSG00000279277	26.2929	2.59799e-06	0.00144268	0.782958	0.433652	0.977355	1	NA
ENSG00000121570	22.3308	-1.62014e-06	0.00144269	-0.782927	0.43367	0.977355	1	DPPA4
ENSG00000197558	82.6665	2.08149e-06	0.00144269	0.78287	0.433703	0.977355	1	SSPO
ENSG00000279513	28.0209	2.64183e-06	0.00144268	0.782861	0.433708	0.977355	1	NA
ENSG00000238311	41.4165	-2.27035e-06	0.00144268	-0.782742	0.433779	0.977355	1	SNORD13E
ENSG00000201942	5.28827	1.32244e-06	0.00144269	0.78268	0.433815	0.977355	1	NA
ENSG00000175581	144.662	-2.05787e-06	0.00144269	-0.782534	0.433901	0.977355	1	MRPL48
ENSG00000230513	27.4479	-1.69018e-06	0.00144269	-0.782531	0.433902	0.977355	1	THAP7-AS1
ENSG00000139793	1398.38	7.29547e-06	0.00144259	0.782516	0.433911	0.977355	1	MBNL2
ENSG00000167103	28.1058	1.24373e-06	0.00144269	0.782189	0.434103	0.977355	1	PIP5KL1
ENSG00000092020	665.966	5.88851e-06	0.00144262	0.78211	0.43415	0.977355	1	PPP2R3C
ENSG00000258569	3.26164	9.38501e-07	0.00144269	0.782105	0.434153	0.977355	1	NA
ENSG00000280161	14.2227	1.91361e-06	0.00144269	0.781841	0.434308	0.977355	1.56193	NA
ENSG00000166747	4682.54	3.54257e-06	0.00144267	0.781748	0.434363	0.977355	1	AP1G1
ENSG00000255115	2.42829	7.69928e-07	0.00144269	0.781676	0.434405	0.977355	1	NA
ENSG00000198580	4.49649	-1.25637e-06	0.00144269	-0.781483	0.434518	0.977355	1	NA
ENSG00000113552	170.194	-2.554e-06	0.00144268	-0.781456	0.434535	0.977355	1	GNPDA1
ENSG00000127311	1311.77	-3.42699e-06	0.00144267	-0.781415	0.434558	0.977355	1	HELB
ENSG00000123095	13.0575	1.3261e-06	0.00144269	0.781385	0.434576	0.977355	1	BHLHE41
ENSG00000170153	11.3133	-3.61367e-07	0.00144269	-0.781341	0.434602	0.977355	1.56193	RNF150
ENSG00000152492	1709.09	3.78425e-06	0.00144267	0.781247	0.434657	0.977355	1	CCDC50
ENSG00000272142	5.18993	-1.17184e-06	0.00144269	-0.781155	0.434712	0.977355	1	LYRM4-AS1
ENSG00000178035	897.856	-5.79906e-06	0.00144262	-0.781131	0.434725	0.977355	1	IMPDH2
ENSG00000243910	3.67922	-9.46063e-07	0.00144269	-0.78113	0.434726	0.977355	1	TUBA4B
ENSG00000068383	407.701	3.32638e-06	0.00144267	0.781082	0.434754	0.977355	1	INPP5A
ENSG00000276778	2.12931	-3.18423e-07	0.00144269	-0.781034	0.434782	0.977355	1	LINC02227
ENSG00000272382	6.67633	1.4349e-06	0.00144269	0.781003	0.434801	0.977355	1	NA
ENSG00000211842	13.0801	1.80873e-06	0.00144269	0.780949	0.434833	0.977355	1.56193	NA
ENSG00000243280	10.3367	1.65097e-06	0.00144269	0.780929	0.434844	0.977355	1	NA
ENSG00000236403	3.06781	-1.02561e-06	0.00144269	-0.780847	0.434893	0.977355	1	NA
ENSG00000162086	419.504	3.46802e-06	0.00144267	0.780763	0.434942	0.977355	1	ZNF75A
ENSG00000148735	5.93379	-8.62145e-07	0.00144269	-0.780741	0.434955	0.977355	1.56193	PLEKHS1
ENSG00000172262	1169.31	6.38791e-06	0.00144261	0.780696	0.434981	0.977355	1	ZNF131
ENSG00000162664	1733.39	4.06383e-06	0.00144266	0.78064	0.435015	0.977355	1	ZNF326
ENSG00000272750	32.3466	2.7415e-06	0.00144268	0.780569	0.435056	0.977355	1	NA
ENSG00000213373	9.33605	-1.38128e-06	0.00144269	-0.780514	0.435088	0.977355	1	LINC00671
ENSG00000211950	12.7752	-1.71699e-06	0.00144269	-0.780293	0.435219	0.977355	1	NA
ENSG00000228037	13.0167	1.68246e-06	0.00144269	0.780256	0.43524	0.977355	1	LOC100996583
ENSG00000132740	450.389	3.88104e-06	0.00144267	0.780195	0.435276	0.977355	1	IGHMBP2
ENSG00000158163	12.1826	1.40754e-06	0.00144269	0.780076	0.435346	0.977355	1.56193	DZIP1L
ENSG00000167074	126.089	2.81256e-06	0.00144268	0.780065	0.435353	0.977355	1	TEF
ENSG00000134755	382.244	-1.89563e-06	0.00144269	-0.78	0.435391	0.977355	1	DSC2
ENSG00000148803	102.655	3.09289e-06	0.00144268	0.779921	0.435437	0.977355	1	FUOM
ENSG00000235859	561.269	4.84931e-06	0.00144265	0.779798	0.43551	0.977355	1	NA
ENSG00000213965	264.103	4.42814e-06	0.00144265	0.779707	0.435563	0.977355	1	NUDT19
ENSG00000222011	36.3102	-2.10551e-06	0.00144269	-0.779674	0.435583	0.977355	1	FAM185A
ENSG00000255642	5.60834	1.10784e-06	0.00144269	0.779652	0.435596	0.977355	1	NA
ENSG00000232593	138.016	-3.26965e-06	0.00144267	-0.779624	0.435612	0.977355	1	NA
ENSG00000233579	2.70239	-1.04294e-06	0.00144269	-0.779601	0.435626	0.977355	1	NA
ENSG00000270157	184.045	2.73247e-06	0.00144268	0.779574	0.435642	0.977355	1	NA
ENSG00000059769	189.537	3.96368e-06	0.00144266	0.779477	0.435699	0.977355	1	DNAJC25
ENSG00000267680	513.005	-5.70841e-06	0.00144263	-0.779452	0.435713	0.977355	1	ZNF224
ENSG00000100280	1873.37	4.34893e-06	0.00144266	0.779365	0.435765	0.977355	1	AP1B1
ENSG00000279829	2.15109	5.47894e-07	0.00144269	0.779263	0.435825	0.977355	1.56193	NA
ENSG00000214773	23.7938	2.00189e-06	0.00144269	0.779093	0.435925	0.977355	1	NA
ENSG00000140092	22.9573	-1.83769e-06	0.00144269	-0.779036	0.435959	0.977355	1	FBLN5
ENSG00000225014	22.7999	1.62087e-06	0.00144269	0.778979	0.435992	0.977355	1.56193	NA
ENSG00000162419	628.592	5.22888e-06	0.00144264	0.778916	0.436029	0.977355	1	GMEB1
ENSG00000145555	51.3551	-2.13903e-06	0.00144268	-0.778886	0.436047	0.977355	1	MYO10
ENSG00000224505	50.221	2.53575e-06	0.00144268	0.778862	0.436061	0.977355	1	NA
ENSG00000279319	14.354	-1.65513e-06	0.00144269	-0.778786	0.436106	0.977355	1	NA
ENSG00000089163	3.39361	-8.60142e-07	0.00144269	-0.778741	0.436132	0.977355	1	SIRT4
ENSG00000266579	2.45703	-7.27669e-07	0.00144269	-0.778562	0.436238	0.977355	1	NA
ENSG00000259935	60.7868	2.35362e-06	0.00144268	0.778433	0.436314	0.977355	1	NA
ENSG00000120539	705.081	-3.59093e-06	0.00144267	-0.778369	0.436352	0.977355	1	MASTL
ENSG00000134058	409.345	3.94539e-06	0.00144266	0.778218	0.436441	0.977355	1	CDK7
ENSG00000111877	1050.09	6.72607e-06	0.0014426	0.77817	0.436469	0.977355	1	MCM9
ENSG00000147853	503.506	5.24422e-06	0.00144264	0.777864	0.436649	0.977355	1	AK3
ENSG00000248713	2.82013	-1.90517e-07	0.00144269	-0.777841	0.436663	0.977355	1	C4orf54
ENSG00000131236	7069.15	-2.58321e-06	0.00144268	-0.777686	0.436754	0.977355	1	CAP1
ENSG00000236849	1.871	-4.09905e-07	0.00144269	-0.7776	0.436805	0.977355	1	LINC01474
ENSG00000148484	1575.94	-2.78935e-06	0.00144268	-0.777376	0.436937	0.977355	1	RSU1
ENSG00000224940	6.80282	-1.39582e-06	0.00144269	-0.777276	0.436996	0.977355	1	PRRT4
ENSG00000159131	323.968	-4.09998e-06	0.00144266	-0.777137	0.437078	0.977355	1	GART
ENSG00000227161	19.9457	2.22397e-06	0.00144268	0.776996	0.437161	0.977355	1.56193	NA
ENSG00000100122	3.08223	-8.0712e-07	0.00144269	-0.776911	0.437211	0.977355	1.56193	CRYBB1
ENSG00000224029	9.19149	-1.5877e-06	0.00144269	-0.776871	0.437235	0.977355	1	NA
ENSG00000240023	4.25068	1.29816e-06	0.00144269	0.776764	0.437298	0.977355	1	NA
ENSG00000130508	11.9679	-7.64589e-07	0.00144269	-0.776738	0.437314	0.977355	1	PXDN
ENSG00000135272	1321.51	-3.11735e-06	0.00144267	-0.776731	0.437318	0.977355	1	MDFIC
ENSG00000117133	1221.07	4.37686e-06	0.00144265	0.776553	0.437422	0.977355	1	RPF1
ENSG00000188554	1314.78	-2.68423e-06	0.00144268	-0.776532	0.437435	0.977355	1	NBR1
ENSG00000272155	19.3369	-2.04983e-06	0.00144269	-0.776357	0.437538	0.977355	1.56193	NA
ENSG00000236144	147.018	-3.62102e-06	0.00144267	-0.776318	0.437561	0.977355	1	TMEM147-AS1
ENSG00000250155	23.9609	-1.19654e-06	0.00144269	-0.776289	0.437578	0.977355	1	LOC107986412
ENSG00000129244	2.17905	-6.31366e-07	0.00144269	-0.776216	0.437622	0.977355	1.56193	ATP1B2
ENSG00000035403	4784.59	-2.91225e-06	0.00144268	-0.776105	0.437687	0.977355	1	VCL
ENSG00000231369	10.6419	1.84032e-06	0.00144269	0.776036	0.437728	0.977355	1	NA
ENSG00000116691	524.646	2.73642e-06	0.00144268	0.775939	0.437785	0.977355	1	MIIP
ENSG00000180354	1315.93	-3.05793e-06	0.00144268	-0.775882	0.437819	0.977355	1	MTURN
ENSG00000146826	536.529	3.95647e-06	0.00144266	0.775575	0.438	0.977355	1	MAP11
ENSG00000271327	2.3516	-3.42985e-07	0.00144269	-0.775463	0.438066	0.977355	1	NA
ENSG00000180008	892.741	5.54796e-06	0.00144263	0.775155	0.438248	0.977355	1	SOCS4
ENSG00000207320	5.81204	-1.01657e-06	0.00144269	-0.775129	0.438264	0.977355	1.56193	NA
ENSG00000251301	128.716	-1.61575e-06	0.00144269	-0.774977	0.438354	0.977355	1	LINC02384
ENSG00000130703	1460.57	4.03181e-06	0.00144266	0.774879	0.438411	0.977355	1	OSBPL2
ENSG00000153487	616.268	2.61095e-06	0.00144268	0.774865	0.438419	0.977355	1	ING1
TRIM15	2.40529	-7.26142e-07	0.00144269	-0.774851	0.438428	0.977355	1	NA
ENSG00000153179	1946.96	3.74124e-06	0.00144266	0.774804	0.438455	0.977355	1	RASSF3
ENSG00000161999	358.373	3.64853e-06	0.00144267	0.774791	0.438463	0.977355	1	JMJD8
ENSG00000268734	303.692	-2.09242e-06	0.00144268	-0.77475	0.438487	0.977355	1	NA
ENSG00000142661	3.45336	-2.09764e-07	0.00144269	-0.774646	0.438549	0.977355	1	MYOM3
ENSG00000284240	3.59776	-2.20006e-07	0.00144269	-0.774488	0.438642	0.977355	1.56193	LINC02801
ENSG00000116525	396.879	3.7801e-06	0.00144267	0.77443	0.438677	0.977355	1	TRIM62
ENSG00000213279	14.1506	-1.08285e-06	0.00144269	-0.774357	0.43872	0.977355	1	NA
ENSG00000137757	19.8161	-1.05161e-06	0.00144269	-0.774299	0.438754	0.977355	1.56193	CASP5
ENSG00000232022	40.7888	-1.41257e-06	0.00144269	-0.774239	0.438789	0.977355	1	NA
ENSG00000155926	3652.38	2.10249e-06	0.00144269	0.774207	0.438809	0.977355	1	SLA
ENSG00000162755	2.9666	-9.99231e-07	0.00144269	-0.774129	0.438855	0.977355	1	KLHDC9
ENSG00000261404	8.59818	-1.44056e-06	0.00144269	-0.774059	0.438896	0.977355	1	LOC101928035
ENSG00000198677	1585.41	-5.16754e-06	0.00144264	-0.773989	0.438937	0.977355	1	TTC37
ENSG00000186020	614.733	-4.0503e-06	0.00144266	-0.773982	0.438941	0.977355	1	ZNF529
ENSG00000278954	1.92535	-5.55208e-07	0.00144269	-0.773869	0.439008	0.977355	1	NA
ENSG00000158816	2.67401	-3.68081e-07	0.00144269	-0.773659	0.439133	0.977355	1	VWA5B1
ENSG00000176624	3283.56	3.98808e-06	0.00144266	0.773578	0.439181	0.977355	1	MEX3C
ENSG00000207525	11.9307	-2.00682e-06	0.00144269	-0.773407	0.439282	0.977355	1.56193	NA
ENSG00000279107	7.87682	-1.08204e-06	0.00144269	-0.77331	0.439339	0.977355	1.56193	NA
ENSG00000147471	411.309	-2.72156e-06	0.00144268	-0.773301	0.439344	0.977355	1	PLPBP
ENSG00000250318	10.2748	-1.50435e-06	0.00144269	-0.773246	0.439377	0.977355	1	NA
ENSG00000162521	2520.42	7.01617e-06	0.00144259	0.773182	0.439415	0.977355	1	RBBP4
ENSG00000228643	4.68498	1.22097e-06	0.00144269	0.77308	0.439475	0.977355	1	NA
ENSG00000175886	4.79498	1.46433e-06	0.00144269	0.772982	0.439533	0.977355	1	NA
ENSG00000206644	2.28598	-9.05455e-07	0.00144269	-0.772958	0.439547	0.977355	1	NA
ENSG00000138674	2499.45	-4.96263e-06	0.00144264	-0.772827	0.439625	0.977355	1	SEC31A
ENSG00000253741	4.69492	-9.59463e-07	0.00144269	-0.772742	0.439675	0.977355	1	LNCOC1
ENSG00000109881	12.4027	-2.21072e-06	0.00144269	-0.772728	0.439683	0.977355	1	CCDC34
ENSG00000271155	3.09203	-1.14109e-06	0.00144269	-0.772628	0.439743	0.977355	1	NA
ENSG00000152904	74.8269	-3.1476e-06	0.00144267	-0.772597	0.439761	0.977355	1	GGPS1
ENSG00000143409	336.702	-2.97423e-06	0.00144268	-0.772594	0.439763	0.977355	1	MINDY1
ENSG00000089280	5021.99	-2.93315e-06	0.00144268	-0.772554	0.439786	0.977355	1	FUS
ENSG00000278920	3.74596	-4.0048e-07	0.00144269	-0.772527	0.439802	0.977355	1	NA
ENSG00000205560	11.9959	-1.69469e-06	0.00144269	-0.772487	0.439826	0.977355	1	CPT1B
ENSG00000264384	25.5039	-2.137e-06	0.00144269	-0.772434	0.439857	0.977355	1	NA
ENSG00000276571	1.77705	-8.3605e-07	0.00144269	-0.772339	0.439914	0.977355	1.56193	NA
ENSG00000179152	189.879	-2.34986e-06	0.00144268	-0.772313	0.439929	0.977355	1	TCAIM
ENSG00000135334	1238.36	-3.86539e-06	0.00144266	-0.772272	0.439953	0.977355	1	AKIRIN2
ENSG00000234337	3.03566	-1.16579e-06	0.00144269	-0.772182	0.440007	0.977355	1	NA
ENSG00000125821	156.078	6.19127e-06	0.00144261	0.772156	0.440022	0.977355	1	DTD1
ENSG00000087157	1993.73	2.98297e-06	0.00144268	0.772141	0.440031	0.977355	1	PGS1
ENSG00000101146	1073.85	4.63418e-06	0.00144265	0.772135	0.440035	0.977355	1	RAE1
ENSG00000278989	5.13129	-1.10957e-06	0.00144269	-0.772032	0.440096	0.977355	1	NA
ENSG00000004478	415.512	-3.04491e-06	0.00144267	-0.771939	0.440151	0.977355	1	FKBP4
ENSG00000157353	333.465	3.8357e-06	0.00144267	0.771891	0.440179	0.977355	1	FCSK
GABBR1	948.363	-4.25778e-06	0.00144267	-0.771824	0.440219	0.977355	1	NA
ENSG00000114735	404.178	-2.77826e-06	0.00144268	-0.771792	0.440238	0.977355	1	HEMK1
ENSG00000178773	8.68651	1.04539e-06	0.00144269	0.771733	0.440273	0.977355	1	CPNE7
ENSG00000272588	4.60511	-1.15706e-06	0.00144269	-0.771674	0.440308	0.977355	1	NA
ENSG00000198848	376.312	-1.72935e-06	0.00144269	-0.771585	0.440361	0.977355	1	CES1
ENSG00000267102	14.8254	-2.14797e-06	0.00144269	-0.771577	0.440365	0.977355	1	NA
ENSG00000269720	4.24961	-1.19992e-06	0.00144269	-0.771512	0.440403	0.977355	1	CCDC194
ENSG00000168621	2.23661	-2.78089e-07	0.0014427	-0.771436	0.440449	0.977355	1	GDNF
ENSG00000164695	1.83639	4.43939e-07	0.00144269	0.771384	0.440479	0.977355	1	CHMP4C
ENSG00000183484	1427.24	1.75861e-06	0.00144269	0.771364	0.440491	0.977355	1	GPR132
ENSG00000100393	7391.42	4.38818e-06	0.00144265	0.771249	0.440559	0.977355	1	EP300
ENSG00000211662	50.3249	1.22615e-06	0.00144269	0.771236	0.440567	0.977355	1	NA
ENSG00000117528	466.324	3.53815e-06	0.00144267	0.771172	0.440605	0.977355	1	ABCD3
ENSG00000120265	548.202	2.86762e-06	0.00144268	0.771151	0.440617	0.977355	1	PCMT1
ENSG00000166569	2.5662	-3.35742e-07	0.00144269	-0.771004	0.440705	0.977355	1	CPLX4
ENSG00000114646	4.35617	-1.00633e-06	0.00144269	-0.770956	0.440733	0.977355	1	CSPG5
ENSG00000269696	2.43757	9.24949e-07	0.00144269	0.770941	0.440742	0.977355	1	NA
ENSG00000260318	49.9219	-1.67713e-06	0.00144269	-0.770645	0.440917	0.977355	1	NA
ENSG00000134815	648.258	2.52238e-06	0.00144268	0.770575	0.440959	0.977355	1	DHX34
ENSG00000258867	19.771	-2.29428e-06	0.00144268	-0.770484	0.441013	0.977355	1.56193	LINC01146
ENSG00000145734	2093.99	-6.28306e-06	0.00144261	-0.770433	0.441043	0.977355	1	BDP1
ENSG00000259224	2.08511	-4.69821e-07	0.00144269	-0.770405	0.44106	0.977355	1	SLC35G6
ENSG00000139826	1732.83	3.92025e-06	0.00144266	0.770359	0.441087	0.977355	1	ABHD13
ENSG00000242852	8.05519	-1.46095e-06	0.00144269	-0.770259	0.441146	0.977355	1	ZNF709
ENSG00000259642	121.559	-2.69658e-06	0.00144268	-0.770233	0.441161	0.977355	1	NA
ENSG00000224083	8.44176	-1.07652e-06	0.00144269	-0.770139	0.441217	0.977355	1	NA
ENSG00000149809	129.602	2.93837e-06	0.00144268	0.770085	0.441249	0.977355	1	TM7SF2
ENSG00000165434	288.852	3.22449e-06	0.00144267	0.770027	0.441284	0.977355	1	PGM2L1
ENSG00000254373	3.82409	-1.27236e-06	0.00144269	-0.769882	0.44137	0.977355	1	NA
ENSG00000170801	2.02157	-7.07617e-07	0.00144269	-0.769729	0.441461	0.977355	1	HTRA3
ENSG00000138767	7132.33	3.32306e-06	0.00144267	0.769631	0.441519	0.977355	1	CNOT6L
ENSG00000031698	1626.86	5.48419e-06	0.00144263	0.769589	0.441543	0.977355	1	SARS1
ENSG00000169752	7.59498	9.36325e-07	0.00144269	0.76934	0.441691	0.977355	1	NRG4
ENSG00000173599	81.802	2.48156e-06	0.00144268	0.769315	0.441706	0.977355	1	PC
ENSG00000282418	1.69495	-7.33883e-07	0.00144269	-0.769193	0.441779	0.977355	1	NA
ENSG00000105755	264.574	3.65459e-06	0.00144266	0.769034	0.441873	0.977355	1	ETHE1
ENSG00000121289	101.618	-2.72175e-06	0.00144268	-0.768965	0.441914	0.977355	1	CEP89
ENSG00000283047	3.22249	-6.64276e-07	0.00144269	-0.768924	0.441938	0.977355	1	NA
ENSG00000101161	1390.55	4.53992e-06	0.00144265	0.768904	0.44195	0.977355	1	PRPF6
ENSG00000189423	21.7469	2.21141e-06	0.00144269	0.768874	0.441968	0.977355	1	NA
ENSG00000261505	2.32662	4.45053e-07	0.00144269	0.768837	0.44199	0.977355	1	NA
ENSG00000269902	45.4837	-1.57986e-06	0.00144269	-0.768753	0.44204	0.977355	1	NA
ENSG00000225825	1.84893	7.49339e-07	0.00144269	0.768487	0.442198	0.977355	1	NA
ENSG00000237424	32.8441	2.60324e-06	0.00144268	0.768449	0.44222	0.977355	1	FOXD2-AS1
ENSG00000254662	2.09981	7.91983e-07	0.00144269	0.768404	0.442247	0.977355	1.56193	NA
ENSG00000173698	3.60045	-2.1236e-07	0.0014427	-0.76819	0.442374	0.977355	1	ADGRG2
ENSG00000144848	1537.89	3.7405e-06	0.00144266	0.768123	0.442414	0.977355	1	ATG3
ENSG00000125630	249.037	3.87725e-06	0.00144266	0.767854	0.442574	0.977355	1	POLR1B
ENSG00000255893	20.3374	-1.80183e-06	0.00144269	-0.767737	0.442643	0.977355	1	NA
ENSG00000255710	10.2323	1.60775e-06	0.00144269	0.767645	0.442698	0.977355	1	NA
ENSG00000274897	4.83333	-1.15084e-06	0.00144269	-0.767599	0.442726	0.977355	1	PANO1
ENSG00000279485	3.63886	-7.78355e-07	0.00144269	-0.767598	0.442726	0.977355	1	NA
HLA-DRB8	3.73233	-1.01192e-06	0.00144269	-0.767597	0.442727	0.977355	1	NA
ENSG00000264167	4.08497	9.3878e-07	0.00144269	0.767564	0.442746	0.977355	1	NA
ENSG00000215252	1773.68	-2.31517e-06	0.00144268	-0.76753	0.442766	0.977355	1	GOLGA8B
ENSG00000279699	8.55655	1.14785e-06	0.00144269	0.767518	0.442774	0.977355	1	NA
ENSG00000172500	410.858	3.77157e-06	0.00144266	0.767488	0.442791	0.977355	1	FIBP
ENSG00000261072	26.8206	1.81158e-06	0.00144269	0.767408	0.442839	0.977355	1	NA
ENSG00000168434	187.026	-4.00803e-06	0.00144266	-0.767288	0.44291	0.977355	1	COG7
ENSG00000239213	13.6604	-1.7817e-06	0.00144269	-0.767098	0.443023	0.977355	1	NA
ENSG00000006757	45.3672	-2.36111e-06	0.00144268	-0.767072	0.443039	0.977355	1	PNPLA4
ENSG00000197818	1242.56	3.31965e-06	0.00144267	0.766905	0.443138	0.977355	1	SLC9A8
ENSG00000163631	2.06874	-4.77588e-07	0.00144269	-0.766896	0.443143	0.977355	1	ALB
ENSG00000234851	141.673	3.56943e-06	0.00144267	0.766873	0.443157	0.977355	1	NA
ENSG00000273311	78.2467	3.45797e-06	0.00144267	0.766829	0.443183	0.977355	1	DGCR11
ENSG00000256771	128.338	2.82833e-06	0.00144268	0.766763	0.443223	0.977355	1	ZNF253
ENSG00000165417	684.67	4.8618e-06	0.00144264	0.766709	0.443255	0.977355	1	GTF2A1
ENSG00000143119	4187.12	-3.26062e-06	0.00144267	-0.7666	0.443319	0.977355	1	CD53
ENSG00000249806	18.468	-1.53477e-06	0.00144269	-0.766513	0.443371	0.977355	1.56193	NA
ENSG00000165874	3.48319	-9.08263e-07	0.00144269	-0.766385	0.443448	0.977355	1	SHLD2P1
ENSG00000282320	18.4543	-2.01324e-06	0.00144269	-0.766313	0.44349	0.977355	1	NA
ENSG00000204843	1329.65	-4.40263e-06	0.00144265	-0.766255	0.443524	0.977355	1	DCTN1
ENSG00000147533	1259.32	4.34874e-06	0.00144265	0.766181	0.443569	0.977355	1	GOLGA7
ENSG00000257839	21.0084	1.34496e-06	0.00144269	0.766178	0.44357	0.977355	1	NA
ENSG00000144959	227.643	1.27583e-06	0.00144269	0.76614	0.443593	0.977355	1	NCEH1
ENSG00000232024	2.38894	8.48717e-07	0.00144269	0.766092	0.443621	0.977355	1	NA
ENSG00000131966	641.034	6.79192e-06	0.00144259	0.766057	0.443642	0.977355	1	ACTR10
PSORS1C1	2.98333	-1.93735e-07	0.0014427	-0.766027	0.44366	0.977355	1	NA
ENSG00000253368	38.9466	-2.44894e-06	0.00144268	-0.766014	0.443668	0.977355	1	TRNP1
ENSG00000228217	4.5077	1.11472e-06	0.00144269	0.765979	0.443689	0.977355	1	NA
ENSG00000176986	2928.97	4.19296e-06	0.00144266	0.765911	0.443729	0.977355	1	SEC24C
ENSG00000198453	102.631	-3.1976e-06	0.00144267	-0.76591	0.44373	0.977355	1	ZNF568
ENSG00000154511	125.715	2.57512e-06	0.00144268	0.765812	0.443788	0.977355	1	DIPK1A
ENSG00000212694	555.522	2.74604e-06	0.00144268	0.765605	0.443911	0.977355	1	LINC01089
ENSG00000227671	1098.84	-5.31437e-06	0.00144264	-0.765574	0.44393	0.977355	1	NA
ENSG00000123374	245.302	5.29325e-06	0.00144263	0.765487	0.443981	0.977355	1	CDK2
ENSG00000274512	23.3753	1.33126e-06	0.00144269	0.765415	0.444024	0.977355	1	TBC1D3
ENSG00000135378	154.228	-2.09347e-06	0.00144268	-0.765281	0.444104	0.977355	1	PRRG4
ENSG00000185306	3.82944	-5.49826e-07	0.00144269	-0.765021	0.444259	0.977355	1	C12orf56
ENSG00000259081	9.35988	-1.64065e-06	0.00144269	-0.764858	0.444356	0.977355	1	NA
ENSG00000264862	11.4534	-1.58819e-06	0.00144269	-0.764743	0.444425	0.977355	1.56193	NA
ENSG00000170871	1924.84	2.91999e-06	0.00144268	0.764737	0.444428	0.977355	1	KIAA0232
ENSG00000131504	5934.33	-5.31409e-06	0.00144263	-0.76469	0.444456	0.977355	1	DIAPH1
ENSG00000168306	7.63127	-9.8902e-07	0.00144269	-0.764575	0.444525	0.977355	1	ACOX2
ENSG00000280106	21.8111	2.26632e-06	0.00144268	0.764378	0.444642	0.977355	1	NA
ENSG00000164045	12.8017	-1.39119e-06	0.00144269	-0.764292	0.444693	0.977355	1	CDC25A
ENSG00000121774	2173.15	6.44098e-06	0.0014426	0.764178	0.444761	0.977355	1	KHDRBS1
ENSG00000008283	282.574	-3.30941e-06	0.00144267	-0.764134	0.444787	0.977355	1	CYB561
ENSG00000273797	75.0702	-3.10264e-06	0.00144267	-0.763941	0.444903	0.977355	1	NA
ENSG00000172232	23.6359	-1.41981e-06	0.00144269	-0.763669	0.445064	0.977355	1	AZU1
ENSG00000111554	387.418	-4.17232e-06	0.00144266	-0.763617	0.445095	0.977355	1	MDM1
ENSG00000147654	268.659	5.53607e-06	0.00144263	0.763469	0.445184	0.977355	1	EBAG9
ENSG00000153976	3.85383	9.3076e-07	0.00144269	0.763438	0.445202	0.977355	1	HS3ST3A1
ENSG00000156162	168.035	-3.24978e-06	0.00144267	-0.763437	0.445203	0.977355	1	DPY19L4
ENSG00000100220	928.909	6.93169e-06	0.00144259	0.763428	0.445208	0.977355	1	RTCB
ENSG00000279652	3.28582	-2.02251e-07	0.0014427	-0.763348	0.445256	0.977355	1	NA
ENSG00000213985	3.89068	-9.75171e-07	0.00144269	-0.76333	0.445267	0.977355	1	NA
ENSG00000108591	858.445	4.45541e-06	0.00144265	0.76318	0.445356	0.977355	1	DRG2
ENSG00000260369	11.0064	1.81178e-06	0.00144269	0.762977	0.445477	0.977355	1	NA
ENSG00000120555	9.52871	-1.48682e-06	0.00144269	-0.762826	0.445567	0.977355	1	NA
ENSG00000137573	3.90429	-1.44454e-07	0.0014427	-0.762688	0.44565	0.977355	1	SULF1
ENSG00000272489	6.64667	-1.29593e-06	0.00144269	-0.762567	0.445722	0.977355	1	NA
ENSG00000255443	3.42835	8.60445e-07	0.00144269	0.76248	0.445774	0.977355	1	NA
ENSG00000003989	3.07794	-1.39364e-07	0.0014427	-0.762362	0.445844	0.977355	1	SLC7A2
ENSG00000134343	3.0679	-1.41089e-07	0.0014427	-0.762315	0.445872	0.977355	1	ANO3
ENSG00000203877	3.1331	-1.42922e-07	0.0014427	-0.762308	0.445876	0.977355	1	RIPPLY2
ENSG00000148341	961.733	3.43464e-06	0.00144267	0.762259	0.445905	0.977355	1	SH3GLB2
ENSG00000267262	8.14697	-1.04845e-06	0.00144269	-0.762218	0.44593	0.977355	1	NA
ENSG00000182333	2.2685	-2.25313e-07	0.0014427	-0.762194	0.445944	0.977355	1	LIPF
ENSG00000248529	2.52124	-1.41588e-07	0.0014427	-0.762053	0.446029	0.977355	1	LOC101928651
ENSG00000176584	2.90501	-1.42892e-07	0.0014427	-0.762045	0.446033	0.977355	1	DMBT1P1
ENSG00000235150	2.43584	-7.67809e-07	0.00144269	-0.762044	0.446034	0.977355	1	NA
ENSG00000163285	2.64811	-1.42947e-07	0.0014427	-0.762025	0.446045	0.977355	1	GABRG1
ENSG00000136155	2.6162	-1.17227e-07	0.0014427	-0.762001	0.44606	0.977355	1	SCEL
ENSG00000273451	4.6413	-1.20014e-06	0.00144269	-0.761999	0.446061	0.977355	1	NA
ENSG00000265107	2.5927	-1.42431e-07	0.0014427	-0.761984	0.44607	0.977355	1	GJA5
ENSG00000171533	1.82481	-5.14433e-07	0.00144269	-0.761963	0.446082	0.977355	1	MAP6
ENSG00000101203	19.2466	1.41012e-06	0.00144269	0.761909	0.446114	0.977355	1	COL20A1
ENSG00000069122	2.68866	-1.10439e-07	0.0014427	-0.761881	0.446131	0.977355	1	ADGRF5
ENSG00000111218	2.47864	-1.0942e-07	0.0014427	-0.761867	0.446139	0.977355	1	PRMT8
ENSG00000185909	64.7682	2.26581e-06	0.00144268	0.761816	0.44617	0.977355	1	KLHDC8B
ENSG00000249893	2.56582	-1.42838e-07	0.0014427	-0.761812	0.446172	0.977355	1	NA
ENSG00000185823	2.38662	-1.58521e-07	0.0014427	-0.761811	0.446173	0.977355	1	NPAP1
ENSG00000259841	2.46234	-9.9398e-08	0.0014427	-0.761804	0.446177	0.977355	1	LINC01566
ENSG00000279249	2.20645	-1.42657e-07	0.0014427	-0.761785	0.446188	0.977355	1	NA
ENSG00000142515	2.54718	-1.41242e-07	0.0014427	-0.761767	0.446199	0.977355	1	KLK3
ENSG00000102178	468.667	3.74295e-06	0.00144266	0.761721	0.446227	0.977355	1	UBL4A
ENSG00000235931	2.45488	-1.43948e-07	0.0014427	-0.761686	0.446247	0.977355	1	LINC01553
ENSG00000233395	2.23587	-1.42298e-07	0.0014427	-0.761659	0.446263	0.977355	1	NA
ENSG00000236032	3.03748	-1.04312e-07	0.0014427	-0.761643	0.446273	0.977355	1	OR5H14
ENSG00000221813	2.35331	-1.3588e-07	0.0014427	-0.761588	0.446306	0.977355	1	OR6B1
ENSG00000231933	2.33487	-2.43901e-07	0.0014427	-0.76156	0.446322	0.977355	1	NA
ENSG00000229393	1.78811	-6.70984e-07	0.00144269	-0.761495	0.446362	0.977355	1.56193	NA
ENSG00000139209	2.48313	-1.42034e-07	0.0014427	-0.761472	0.446375	0.977355	1	SLC38A4
ATF6B	848.42	-3.92872e-06	0.00144266	-0.761398	0.44642	0.977355	1	NA
ENSG00000221986	2.28596	3.53883e-07	0.00144269	0.761334	0.446458	0.977355	1.56193	MYBPHL
ENSG00000148513	2.32623	-1.4233e-07	0.0014427	-0.761304	0.446476	0.977355	1	ANKRD30A
ENSG00000133710	3.9893	-1.36035e-07	0.0014427	-0.761266	0.446498	0.977355	1	SPINK5
ENSG00000040199	663.026	4.20636e-06	0.00144266	0.761243	0.446512	0.977355	1	PHLPP2
ENSG00000197125	2.5668	-1.4021e-07	0.0014427	-0.761234	0.446517	0.977355	1	OR8B8
ENSG00000179213	2.83995	-3.80383e-07	0.00144269	-0.761233	0.446518	0.977355	1.56193	SIGLECL1
ENSG00000102313	2.56065	-1.4306e-07	0.0014427	-0.761228	0.446521	0.977355	1	ITIH6
ENSG00000198746	485.187	3.62953e-06	0.00144267	0.7612	0.446538	0.977355	1	GPATCH3
ENSG00000266569	2.33994	8.88652e-07	0.00144269	0.761186	0.446546	0.977355	1.56193	NA
ENSG00000253998	5.56967	-8.12565e-07	0.00144269	-0.761169	0.446556	0.977355	1	NA
ENSG00000231898	2.44064	-1.42228e-07	0.0014427	-0.761094	0.446601	0.977355	1	MYO3B-AS1
ENSG00000133884	661.682	4.41561e-06	0.00144265	0.760945	0.44669	0.977355	1	DPF2
ENSG00000279500	114.559	-3.0297e-06	0.00144267	-0.76094	0.446693	0.977355	1	NA
ENSG00000197982	146.238	3.90602e-06	0.00144266	0.760882	0.446728	0.977355	1	C1orf122
ENSG00000058453	532.412	1.83358e-06	0.00144269	0.760795	0.446779	0.977355	1	CROCC
ENSG00000225535	2.90964	-6.24761e-07	0.00144269	-0.760787	0.446784	0.977355	1	LINC01393
ENSG00000260339	11.9917	1.4204e-06	0.00144269	0.760716	0.446827	0.977355	1	HEXA-AS1
ENSG00000198851	1834.86	-4.05244e-06	0.00144266	-0.760638	0.446873	0.977355	1	CD3E
ENSG00000197428	2.62579	-1.41337e-07	0.0014427	-0.760572	0.446913	0.977355	1	OR51D1
ENSG00000272173	3.26105	1.02219e-06	0.00144269	0.760532	0.446936	0.977355	1	NA
ENSG00000138185	806.522	-2.22735e-06	0.00144268	-0.760513	0.446948	0.977355	1	ENTPD1
ENSG00000276103	6.88476	-1.30487e-06	0.00144269	-0.760443	0.44699	0.977355	1	NA
ENSG00000065183	236.623	-4.06771e-06	0.00144266	-0.760386	0.447024	0.977355	1	WDR3
ENSG00000157916	993.962	-4.51083e-06	0.00144265	-0.7603	0.447075	0.977355	1	RER1
ENSG00000265565	4.06473	-8.84362e-07	0.00144269	-0.760274	0.447091	0.977355	1	MIR3143
ENSG00000271913	13.7242	-1.13858e-06	0.00144269	-0.76021	0.447129	0.977355	1	LOC105378083
ENSG00000223750	3.48201	9.68872e-07	0.00144269	0.760209	0.447129	0.977355	1.56193	NA
ENSG00000118855	1980.59	-2.73632e-06	0.00144268	-0.760147	0.447167	0.977355	1	MFSD1
ENSG00000141994	556.109	2.34602e-06	0.00144268	0.760115	0.447186	0.977355	1	DUS3L
ENSG00000163625	1440.16	-2.03774e-06	0.00144269	-0.760106	0.447191	0.977355	1	WDFY3
ENSG00000232216	8.04852	-1.18971e-06	0.00144269	-0.76009	0.447201	0.977355	1	NA
ENSG00000163257	1308.57	5.61669e-06	0.00144263	0.760033	0.447235	0.977355	1	DCAF16
ENSG00000164588	2.48485	-1.41934e-07	0.0014427	-0.759748	0.447405	0.977355	1	HCN1
ENSG00000132781	323.868	3.44968e-06	0.00144267	0.759725	0.447419	0.977355	1	MUTYH
ENSG00000275527	2.7603	-1.04711e-06	0.00144269	-0.759649	0.447465	0.977355	1.56193	NA
ENSG00000109685	1138.31	7.37197e-06	0.00144257	0.759579	0.447506	0.977355	1	NSD2
ENSG00000104129	177.051	-3.65386e-06	0.00144267	-0.759554	0.447521	0.977355	1	DNAJC17
ENSG00000168827	843.447	5.86797e-06	0.00144262	0.759491	0.447559	0.977355	1	GFM1
ENSG00000272008	10.0216	-1.79878e-06	0.00144269	-0.759268	0.447692	0.977355	1	NA
ENSG00000105697	23.5715	2.13834e-06	0.00144269	0.758991	0.447858	0.977355	1	HAMP
ENSG00000224687	2.09773	-5.26297e-07	0.00144269	-0.758814	0.447964	0.977355	1	RASAL2-AS1
ENSG00000078081	23.2737	-2.22471e-06	0.00144268	-0.758798	0.447974	0.977355	1.56193	LAMP3
ENSG00000184389	10.168	1.44046e-06	0.00144269	0.758767	0.447992	0.977355	1	A3GALT2
ENSG00000254389	3.19987	8.75632e-07	0.00144269	0.758663	0.448054	0.977355	1	RHPN1-AS1
ENSG00000109381	2540.78	5.60282e-06	0.00144263	0.758577	0.448106	0.977355	1	ELF2
ENSG00000133119	169.805	-5.19127e-06	0.00144264	-0.758566	0.448112	0.977355	1	RFC3
ENSG00000070018	79.9837	-1.84729e-06	0.00144269	-0.758521	0.448139	0.977355	1	LRP6
ENSG00000183826	1382.47	5.0372e-06	0.00144264	0.75847	0.44817	0.977355	1	BTBD9
ENSG00000257096	1.98026	-6.23783e-07	0.00144269	-0.758444	0.448185	0.977355	1	NA
ENSG00000139438	21.5735	1.62678e-06	0.00144269	0.758424	0.448197	0.977355	1	FAM222A
ENSG00000054356	9.08282	8.85043e-07	0.00144269	0.758409	0.448206	0.977355	1.56193	PTPRN
ENSG00000230532	16.8571	-1.98218e-06	0.00144269	-0.758337	0.44825	0.977355	1	NA
ENSG00000186105	15.6382	-2.13091e-06	0.00144269	-0.758289	0.448278	0.977355	1	LRRC70
ENSG00000181007	109.809	2.20721e-06	0.00144268	0.758253	0.4483	0.977355	1	ZFP82
ENSG00000112282	2664.38	3.32568e-06	0.00144267	0.758245	0.448304	0.977355	1	MED23
ENSG00000211860	28.0908	-1.75023e-06	0.00144269	-0.75805	0.448421	0.977355	1	NA
ENSG00000224717	1.86205	-5.12671e-07	0.00144269	-0.757914	0.448503	0.977355	1	LEMD1-DT
ENSG00000103550	124.015	-3.09853e-06	0.00144267	-0.757897	0.448513	0.977355	1	KNOP1
ENSG00000272973	2.19774	7.00885e-07	0.00144269	0.757741	0.448606	0.977355	1	NA
ENSG00000222421	5.23225	1.01947e-06	0.00144269	0.757653	0.448659	0.977355	1	NA
ENSG00000204323	75.7706	1.69999e-06	0.00144269	0.757596	0.448693	0.977355	1	SMIM5
ENSG00000244641	1.84872	-6.89125e-07	0.00144269	-0.757576	0.448705	0.977355	1	NA
ENSG00000095739	24.1155	-1.80184e-06	0.00144269	-0.757408	0.448805	0.977355	1	BAMBI
ENSG00000236986	3.9938	-7.44413e-07	0.00144269	-0.757234	0.44891	0.977355	1	NA
ENSG00000269713	560.905	2.79613e-06	0.00144268	0.757068	0.449009	0.977355	1	NBPF9
ENSG00000140612	1615.25	2.83452e-06	0.00144268	0.757028	0.449033	0.977355	1	SEC11A
ENSG00000271746	6.86797	-1.51363e-06	0.00144269	-0.757002	0.449049	0.977355	1	NA
ENSG00000229512	94.4832	1.23113e-06	0.00144269	0.756943	0.449084	0.977355	1	NA
ENSG00000105229	220.926	3.31049e-06	0.00144267	0.756696	0.449232	0.977355	1	PIAS4
ENSG00000270482	1.87941	-8.24539e-07	0.00144269	-0.756656	0.449256	0.977355	1	NA
ENSG00000156097	8.82998	-1.1729e-06	0.00144269	-0.756559	0.449314	0.977355	1	GPR61
ENSG00000185818	4.96035	9.7413e-07	0.00144269	0.756429	0.449392	0.977355	1	NAT8L
ENSG00000231169	7.22754	-1.4378e-06	0.00144269	-0.756409	0.449404	0.977355	1	NA
ENSG00000279827	4.40985	1.07994e-06	0.00144269	0.75607	0.449607	0.977355	1	NA
ENSG00000102858	1406.11	2.94176e-06	0.00144268	0.755975	0.449664	0.977355	1	MGRN1
ENSG00000164362	2.40544	-6.35024e-07	0.00144269	-0.755786	0.449777	0.977355	1.56193	TERT
ENSG00000211688	12.2953	1.4142e-06	0.00144269	0.755735	0.449808	0.977355	1	NA
ENSG00000184110	93.7321	4.28241e-06	0.00144266	0.755718	0.449818	0.977355	1	EIF3C
ENSG00000235475	6.99693	1.46186e-06	0.00144269	0.755644	0.449863	0.977355	1	NA
ENSG00000123815	223.899	-2.89762e-06	0.00144268	-0.755564	0.449911	0.977355	1	COQ8B
ENSG00000087470	1605.28	6.41545e-06	0.00144261	0.755542	0.449924	0.977355	1	DNM1L
ENSG00000108587	873.051	3.9267e-06	0.00144266	0.755345	0.450042	0.977355	1	GOSR1
ENSG00000236953	6.61429	1.43129e-06	0.00144269	0.755283	0.450079	0.977355	1	NA
ENSG00000111667	619.058	-3.32593e-06	0.00144267	-0.755246	0.450101	0.977355	1	USP5
ENSG00000107736	592.648	-2.27986e-06	0.00144268	-0.755044	0.450223	0.977355	1	CDH23
ENSG00000261616	9.25572	-1.06829e-06	0.00144269	-0.755024	0.450234	0.977355	1	NA
ENSG00000255491	19.426	-1.34636e-06	0.00144269	-0.755018	0.450238	0.977355	1	LOC105375743
ENSG00000253704	4.03186	-1.15168e-06	0.00144269	-0.754985	0.450258	0.977355	1	LOC101926977
ENSG00000237621	3.04583	4.64289e-07	0.00144269	0.75496	0.450273	0.977355	1.56193	NA
ENSG00000275106	24.3147	2.83227e-06	0.00144268	0.754821	0.450357	0.977355	1	NA
ENSG00000187954	534.154	3.07092e-06	0.00144267	0.754802	0.450368	0.977355	1	CYHR1
ENSG00000226864	2.48014	-7.92818e-07	0.00144269	-0.754776	0.450383	0.977355	1	ATE1-AS1
ENSG00000183137	77.9058	-2.34046e-06	0.00144268	-0.754746	0.450401	0.977355	1	CEP57L1
ENSG00000111300	1037.13	4.24702e-06	0.00144266	0.754701	0.450428	0.977355	1	NAA25
ENSG00000242737	20.6963	-2.28974e-06	0.00144268	-0.754701	0.450429	0.977355	1	NA
ENSG00000263897	14.018	1.18439e-06	0.00144269	0.75468	0.450441	0.977355	1	MIR4669
ENSG00000268041	25.8542	1.72486e-06	0.00144269	0.75456	0.450513	0.977355	1	ERFL
ENSG00000210082	78699.1	-2.47457e-06	0.00144268	-0.754489	0.450556	0.977355	1	NA
ENSG00000111445	150.614	3.91952e-06	0.00144266	0.754446	0.450582	0.977355	1	RFC5
ENSG00000225125	2.01676	-8.10994e-07	0.00144269	-0.754326	0.450654	0.977355	1	NA
ENSG00000166825	4660.84	-1.65458e-06	0.00144269	-0.754268	0.450688	0.977355	1	ANPEP
ENSG00000184270	510.487	2.71076e-06	0.00144268	0.754199	0.45073	0.977355	1	H2AC21
ENSG00000079432	2670.02	2.24294e-06	0.00144268	0.754179	0.450742	0.977355	1	CIC
ENSG00000222455	3.22018	9.39855e-07	0.00144269	0.754172	0.450746	0.977355	1	NA
ENSG00000268804	5.88346	-8.99449e-07	0.00144269	-0.754162	0.450752	0.977355	1	NA
HCG4P3	2.0667	-6.93653e-07	0.00144269	-0.754121	0.450776	0.977355	1	NA
ENSG00000221914	1133.85	4.60859e-06	0.00144265	0.754117	0.450779	0.977355	1	PPP2R2A
ENSG00000196872	4.77041	-8.74014e-07	0.00144269	-0.753973	0.450865	0.977355	1	KIAA1211L
ENSG00000211949	144.303	-2.05386e-06	0.00144269	-0.753923	0.450896	0.977355	1	NA
ENSG00000114268	479.721	2.84374e-06	0.00144268	0.753885	0.450918	0.977355	1	PFKFB4
ENSG00000252473	9.88837	-1.39702e-06	0.00144269	-0.753869	0.450928	0.977355	1	NA
ENSG00000104067	6.26283	-4.00046e-07	0.00144269	-0.753819	0.450958	0.977355	1	TJP1
ENSG00000144366	2.26681	-2.94797e-07	0.00144269	-0.753765	0.45099	0.977355	1	GULP1
ENSG00000279727	18.4492	1.63826e-06	0.00144269	0.753754	0.450997	0.977355	1.56193	LINC02033
ENSG00000170776	13517.6	-4.76369e-06	0.00144264	-0.753686	0.451038	0.977355	1	AKAP13
ENSG00000273628	4.67108	2.35034e-06	0.00144269	0.753547	0.451121	0.977355	1	NA
ENSG00000177576	86.3911	-4.86446e-06	0.00144264	-0.753506	0.451146	0.977355	1	C18orf32
ENSG00000234093	3.47505	1.07598e-06	0.00144269	0.753479	0.451162	0.977355	1	NA
ENSG00000142507	937.357	4.22969e-06	0.00144265	0.753434	0.451189	0.977355	1	PSMB6
ENSG00000283122	27.8232	1.73554e-06	0.00144269	0.753307	0.451265	0.977355	1	HYMAI
ENSG00000236754	3.30609	-9.52379e-07	0.00144269	-0.753253	0.451298	0.977355	1	NA
ENSG00000279799	35.8207	2.14476e-06	0.00144268	0.75319	0.451336	0.977355	1	NA
ENSG00000104388	1752.25	3.73677e-06	0.00144266	0.753171	0.451347	0.977355	1	RAB2A
ENSG00000227550	8.32533	-1.15548e-06	0.00144269	-0.753113	0.451382	0.977355	1	NA
ENSG00000198483	5.85525	-9.81316e-07	0.00144269	-0.751429	0.452395	0.977355	1.56193	ANKRD35
ENSG00000105641	16.586	-1.72333e-06	0.00144269	-0.748053	0.454428	0.977355	1.56193	SLC5A5
ENSG00000252652	10.0238	-1.79246e-06	0.00144269	-0.748046	0.454433	0.977355	1.56193	NA
ENSG00000073711	21.7262	-1.55448e-06	0.00144269	-0.746895	0.455127	0.977355	1.56193	PPP2R3A
ENSG00000258429	1.71498	7.65453e-07	0.00144269	0.746774	0.4552	0.977355	1.56193	PDF
ENSG00000207116	1.68954	7.75311e-07	0.00144269	0.746644	0.455278	0.977355	1.56193	NA
ENSG00000112280	3.49284	-1.42364e-07	0.0014427	-0.744619	0.456502	0.977355	1.56193	COL9A1
ENSG00000252965	6.49925	1.47733e-06	0.00144269	0.744588	0.456521	0.977355	1.56193	NA
ENSG00000256690	11.3356	1.46603e-06	0.00144269	0.74402	0.456865	0.977355	1.56193	LOC105369332
ENSG00000241244	3.113	6.21811e-07	0.00144269	0.743313	0.457292	0.977355	1.56193	NA
ENSG00000198300	9.41919	-6.01021e-07	0.00144269	-0.74286	0.457566	0.977355	1.56193	PEG3
ENSG00000175820	14.9287	-1.07552e-06	0.00144269	-0.742687	0.457671	0.977355	1.56193	CCDC168
ENSG00000236662	4.40591	8.98675e-07	0.00144269	0.739889	0.459367	0.977355	1.56193	NA
ENSG00000126106	21.4133	-1.8209e-06	0.00144269	-0.738824	0.460014	0.977355	1.56193	TMEM53
ENSG00000126950	2.45263	-1.59972e-07	0.0014427	-0.738805	0.460026	0.977355	1.56193	TMEM35A
ENSG00000270558	3.55638	9.91611e-07	0.00144269	0.738764	0.460051	0.977355	1.56193	NA
ENSG00000212371	6.87926	-1.62638e-06	0.00144269	-0.738515	0.460202	0.977355	1.56193	NA
ENSG00000273920	3.06897	-9.64399e-07	0.00144269	-0.73846	0.460235	0.977355	1.56193	NA
ENSG00000270133	4.18093	-1.05824e-06	0.00144269	-0.737643	0.460731	0.977355	1.56193	NA
ENSG00000199731	3.13144	8.33014e-07	0.00144269	0.735288	0.462164	0.977355	1.56193	NA
ENSG00000186889	4.02856	-6.94481e-07	0.00144269	-0.734695	0.462526	0.977355	1.56193	TMEM17
ENSG00000267317	19.5861	-1.77139e-06	0.00144269	-0.734236	0.462805	0.977355	1.56193	NA
ENSG00000283341	16.4027	-2.09506e-06	0.00144269	-0.73348	0.463266	0.977355	1.56193	NA
ENSG00000225449	2.49499	-5.16977e-07	0.00144269	-0.731937	0.464207	0.977355	1.56193	RAB6C-AS1
ENSG00000224858	20.8537	1.83109e-06	0.00144269	0.731559	0.464438	0.977355	1.56193	NA
ENSG00000205940	2.66717	-6.9166e-07	0.00144269	-0.731396	0.464537	0.977355	1.56193	NA
ENSG00000265429	2.93407	-1.07787e-06	0.00144269	-0.730352	0.465175	0.977355	1.56193	MIR4782
ENSG00000211625	6.33378	6.8779e-07	0.00144269	0.728618	0.466235	0.977355	1.56193	NA
ENSG00000259251	3.05232	-6.76636e-07	0.00144269	-0.72752	0.466908	0.977355	1.56193	NA
ENSG00000280216	2.01334	7.10937e-07	0.00144269	0.726722	0.467396	0.977355	1.56193	NA
ENSG00000223416	1.89405	-6.86513e-07	0.00144269	-0.726704	0.467407	0.977355	1.56193	NA
ENSG00000167608	24.8695	-1.64266e-06	0.00144269	-0.726389	0.4676	0.977355	1.56193	TMC4
ENSG00000230225	3.60192	-9.9155e-07	0.00144269	-0.726023	0.467825	0.977355	1.56193	NA
ENSG00000283084	4.38325	-1.21727e-06	0.00144269	-0.725959	0.467864	0.977355	1.56193	NA
ENSG00000249602	1.73204	-7.65218e-07	0.00144269	-0.725868	0.46792	0.977355	1.56193	NA
ENSG00000170835	4.29506	9.25354e-07	0.00144269	0.72004	0.4715	0.977355	1.56193	CEL
ENSG00000213253	8.92739	1.53642e-06	0.00144269	0.719529	0.471815	0.977355	1.56193	NA
MYL8P	5.08091	1.29651e-06	0.00144269	0.71818	0.472646	0.977355	1.56193	NA
ENSG00000214544	2.30883	-6.25637e-07	0.00144269	-0.716014	0.473983	0.977355	1.56193	NA
ENSG00000250602	2.15008	-7.69596e-07	0.00144269	-0.715525	0.474284	0.977355	1.56193	NA
ENSG00000225194	7.94496	-1.54168e-06	0.00144269	-0.714915	0.474661	0.977355	1.56193	LINC00092
ENSG00000167733	22.4933	2.19688e-06	0.00144268	0.714248	0.475074	0.977355	1.56193	HSD11B1L
ENSG00000178015	5.61133	-1.1186e-06	0.00144269	-0.710092	0.477647	0.977355	1.56193	GPR150
ENSG00000272356	13.2216	-1.41914e-06	0.00144269	-0.710057	0.477669	0.977355	1.56193	NA
ENSG00000223662	3.00508	6.42425e-07	0.00144269	0.709828	0.477811	0.977355	1.56193	SAMSN1-AS1
ENSG00000254556	18.6589	-1.54485e-06	0.00144269	-0.708904	0.478384	0.977355	1.56193	NA
ENSG00000223575	10.1552	-1.21687e-06	0.00144269	-0.708346	0.47873	0.977355	1.56193	NA
ENSG00000196104	5.22686	-8.37603e-07	0.00144269	-0.707976	0.47896	0.977355	1.56193	SPOCK3
ENSG00000150667	13.7101	-1.47698e-06	0.00144269	-0.707123	0.47949	0.977355	1.56193	FSIP1
ENSG00000236946	12.7744	-9.42117e-07	0.00144269	-0.706778	0.479705	0.977355	1.56193	NA
ENSG00000270781	3.00417	8.12013e-07	0.00144269	0.706702	0.479751	0.977355	1.56193	NA
ENSG00000229204	2.76395	-7.31679e-07	0.00144269	-0.706322	0.479988	0.977355	1.56193	NA
ENSG00000078814	8.88758	-1.15156e-06	0.00144269	-0.706246	0.480035	0.977355	1.56193	MYH7B
ENSG00000284292	23.5029	-2.24976e-06	0.00144268	-0.706075	0.480141	0.977355	1.56193	NA
ENSG00000102287	2.97192	-3.79528e-07	0.00144269	-0.706032	0.480168	0.977355	1.56193	GABRE
ENSG00000072133	16.1396	1.29569e-06	0.00144269	0.70603	0.480169	0.977355	1.56193	RPS6KA6
ENSG00000119139	13.7017	-1.42053e-06	0.00144269	-0.705691	0.48038	0.977355	1.56193	TJP2
ENSG00000207975	3.78352	1.03601e-06	0.00144269	0.705334	0.480603	0.977355	1.56193	MIR181B1
ENSG00000159871	3.46793	-4.3145e-07	0.00144269	-0.705187	0.480694	0.977355	1.56193	LYPD5
ENSG00000186523	3.42369	-8.4622e-07	0.00144269	-0.704681	0.481009	0.977355	1.56193	FAM86B1
ENSG00000263766	9.92583	-1.41759e-06	0.00144269	-0.704081	0.481382	0.977355	1.56193	NA
ENSG00000184844	2.08257	-7.39861e-07	0.00144269	-0.703903	0.481493	0.977355	1.56193	NA
ENSG00000225026	8.37355	-8.59754e-07	0.00144269	-0.703356	0.481834	0.977355	1.56193	NA
ENSG00000143412	5.80769	1.13752e-06	0.00144269	0.70265	0.482274	0.977355	1.56193	ANXA9
ENSG00000243701	11.7334	-1.27135e-06	0.00144269	-0.702462	0.482391	0.977355	1.56193	DUBR
ENSG00000200538	4.71563	-1.02551e-06	0.00144269	-0.701457	0.483018	0.977355	1.56193	NA
ENSG00000259097	7.48726	-1.40884e-06	0.00144269	-0.701359	0.483079	0.977355	1.56193	NA
ENSG00000164256	2.93181	-1.11604e-07	0.0014427	-0.700863	0.483388	0.977355	1.56193	PRDM9
ENSG00000138347	2.36556	1.34122e-08	0.0014427	-0.700709	0.483485	0.977355	1.56193	MYPN
ENSG00000133020	2.65605	-1.41185e-07	0.0014427	-0.70065	0.483521	0.977355	1.56193	MYH8
ENSG00000168959	2.35934	-1.40671e-07	0.0014427	-0.700555	0.483581	0.977355	1.56193	GRM5
ENSG00000136750	2.66608	-1.07774e-07	0.0014427	-0.700511	0.483608	0.977355	1.56193	GAD2
ENSG00000154162	2.33218	-1.42221e-07	0.0014427	-0.700469	0.483634	0.977355	1.56193	CDH12
ENSG00000231956	2.46704	-1.37813e-07	0.0014427	-0.700397	0.483679	0.977355	1.56193	NA
ENSG00000256040	6.19441	-1.07818e-06	0.00144269	-0.70024	0.483777	0.977355	1.56193	PAPPA-AS1
ENSG00000117600	3.02392	-3.9974e-07	0.00144269	-0.699909	0.483984	0.977355	1.56193	PLPPR4
ENSG00000229589	5.25298	-1.03587e-06	0.00144269	-0.697841	0.485277	0.977355	1.56193	ACVR2B-AS1
ENSG00000218713	8.61009	-1.13938e-06	0.00144269	-0.697701	0.485364	0.977355	1.56193	NA
ENSG00000250490	4.93394	-9.01002e-07	0.00144269	-0.697692	0.48537	0.977355	1.56193	LINC02145
ENSG00000215895	4.39512	-9.65145e-07	0.00144269	-0.697278	0.485629	0.977355	1.56193	NA
ENSG00000271966	14.9487	1.72167e-06	0.00144269	0.696538	0.486092	0.977355	1.56193	NA
ENSG00000219747	9.95259	1.67543e-06	0.00144269	0.695752	0.486584	0.977355	1.56193	NA
ENSG00000233705	3.23711	-4.08376e-07	0.00144269	-0.69571	0.48661	0.977355	1.56193	NA
ENSG00000213707	8.46718	1.75661e-06	0.00144269	0.695396	0.486807	0.977355	1.56193	NA
ENSG00000104055	3.0522	-5.20414e-07	0.00144269	-0.693119	0.488235	0.977355	1.56193	TGM5
ENSG00000271818	7.09193	-1.38664e-06	0.00144269	-0.692001	0.488937	0.977355	1.56193	NA
ENSG00000225761	4.70427	-1.07874e-06	0.00144269	-0.690852	0.489658	0.977355	1.56193	NA
ENSG00000239719	7.55086	-1.23025e-06	0.00144269	-0.690555	0.489845	0.977355	1.56193	NA
ENSG00000234322	3.79033	-8.5651e-07	0.00144269	-0.689058	0.490787	0.977355	1.56193	NA
ENSG00000246379	3.51637	-6.42564e-07	0.00144269	-0.688983	0.490834	0.977355	1.56193	LOC283856
ENSG00000237803	14.9011	1.27995e-06	0.00144269	0.68873	0.490993	0.977355	1.56193	LINC00211
ENSG00000260742	23.0771	-1.61968e-06	0.00144269	-0.687522	0.491754	0.977355	1.56193	NA
ENSG00000216863	16.6961	1.15486e-06	0.00144269	0.686263	0.492547	0.977355	1.56193	LY86-AS1
ENSG00000233785	3.30665	-7.98692e-07	0.00144269	-0.686099	0.492651	0.977355	1.56193	NA
ENSG00000184261	5.43973	-1.08248e-06	0.00144269	-0.685742	0.492876	0.977355	1.56193	KCNK12
ENSG00000279017	2.05616	-7.4098e-07	0.00144269	-0.683349	0.494386	0.977355	1.56193	NA
ENSG00000232479	8.85511	1.39992e-06	0.00144269	0.681711	0.495422	0.977355	1.56193	NA
ENSG00000251623	6.24178	-8.98271e-07	0.00144269	-0.67975	0.496663	0.977355	1.56193	LOC100507387
ENSG00000175749	1.60242	-7.01276e-07	0.00144269	-0.678112	0.497701	0.977355	1.56193	NA
ENSG00000253559	5.03391	1.24811e-06	0.00144269	0.677035	0.498384	0.977355	1.56193	NA
ENSG00000239043	3.10355	-9.88515e-07	0.00144269	-0.67678	0.498545	0.977355	1.56193	SNORD127
ENSG00000110328	2.69206	-4.68565e-07	0.00144269	-0.676278	0.498864	0.977355	1.56193	GALNT18
ENSG00000235605	10.8295	1.62077e-06	0.00144269	0.672934	0.500989	0.977355	1.56193	NA
ENSG00000231476	2.06683	-7.44119e-07	0.00144269	-0.672289	0.501399	0.977355	1.56193	NA
ENSG00000253590	3.24956	-5.87748e-07	0.00144269	-0.671846	0.501682	0.977355	1.56193	NA
ENSG00000273090	2.15787	7.58541e-07	0.00144269	0.671374	0.501982	0.977355	1.56193	NA
ENSG00000272914	4.55464	-1.38689e-06	0.00144269	-0.671332	0.502009	0.977355	1.56193	NA
ENSG00000036530	11.7783	1.09095e-06	0.00144269	0.670876	0.5023	0.977355	1.56193	CYP46A1
ENSG00000259232	11.3086	1.01798e-05	0.0014427	0.669901	0.502921	0.977355	1.56193	NA
ENSG00000247151	2.35256	-7.90757e-07	0.00144269	-0.669717	0.503038	0.977355	1.56193	CSTF3-DT
ENSG00000104883	8.4278	-1.19112e-06	0.00144269	-0.668516	0.503804	0.977355	1.56193	PEX11G
ENSG00000266668	7.15749	-1.32047e-06	0.00144269	-0.667348	0.50455	0.977355	1.56193	MIR5692C2
ENSG00000226253	2.45852	5.75759e-07	0.00144269	0.66682	0.504887	0.977355	1.56193	NA
ENSG00000232994	3.67705	-9.10681e-07	0.00144269	-0.666561	0.505053	0.977355	1.56193	NA
ENSG00000170786	1.79555	-3.07826e-07	0.00144269	-0.666406	0.505152	0.977355	1.56193	SDR16C5
ENSG00000167695	14.7462	1.61694e-06	0.00144269	0.664959	0.506077	0.977355	1.56193	TLCD3A
ENSG00000215221	3.83427	8.2327e-07	0.00144269	0.664291	0.506504	0.977355	1.56193	NA
ENSG00000239704	4.73185	-1.04254e-06	0.00144269	-0.66422	0.50655	0.977355	1.56193	CDRT4
ENSG00000267311	2.96563	8.97274e-07	0.00144269	0.663998	0.506691	0.977355	1.56193	NA
ENSG00000242580	1.93242	-5.78981e-07	0.00144269	-0.663255	0.507167	0.977355	1.56193	NA
ENSG00000260144	17.7053	-1.57681e-06	0.00144269	-0.662531	0.507631	0.977355	1.56193	NA
ENSG00000241413	9.89811	-1.45413e-06	0.00144269	-0.662416	0.507704	0.977355	1.56193	NA
ENSG00000143450	6.46211	-9.78439e-07	0.00144269	-0.662011	0.507964	0.977355	1.56193	OAZ3
ENSG00000219409	7.03564	1.30755e-06	0.00144269	0.66146	0.508317	0.977355	1.56193	NA
ENSG00000273443	2.61363	-6.18952e-07	0.00144269	-0.661331	0.5084	0.977355	1.56193	NA
ENSG00000275063	14.5759	-5.29725e-07	0.00144269	-0.660026	0.509237	0.977355	1.56193	LOC102723407
ENSG00000265345	2.20827	-6.67898e-07	0.00144269	-0.659957	0.509282	0.977355	1.56193	MIR5188
ENSG00000267749	8.30171	-6.92205e-07	0.00144269	-0.659702	0.509445	0.977355	1.56193	NA
ENSG00000272112	7.88432	-1.16177e-06	0.00144269	-0.659038	0.509872	0.977355	1.56193	NA
ENSG00000271937	1.74302	4.94676e-07	0.00144269	0.657019	0.511169	0.977355	1.56193	NA
ENSG00000259062	7.86481	1.23908e-06	0.00144269	0.656992	0.511186	0.977355	1.56193	ACTN1-AS1
ENSG00000225349	3.66958	9.38378e-07	0.00144269	0.656705	0.511371	0.977355	1.56193	NA
ENSG00000280587	8.12794	1.01416e-06	0.00144269	0.656509	0.511497	0.977355	1.56193	NA
ENSG00000274214	9.77758	-1.37055e-06	0.00144269	-0.655315	0.512265	0.977355	1.56193	NA
ENSG00000088367	9.67451	-7.24438e-07	0.00144269	-0.653812	0.513233	0.977355	1.56193	EPB41L1
ENSG00000125207	2.5438	-5.16061e-08	0.00144269	-0.652994	0.51376	0.977355	1.56193	PIWIL1
ENSG00000148541	2.54934	-1.96939e-07	0.00144269	-0.652343	0.51418	0.977355	1.56193	FAM13C
ENSG00000252615	3.91383	-7.13051e-07	0.00144269	-0.65218	0.514285	0.977355	1.56193	NA
ENSG00000270006	4.82331	1.22068e-06	0.00144269	0.651482	0.514735	0.977355	1.56193	LOC101928659
ENSG00000224016	1.84148	-7.42576e-07	0.00144269	-0.651446	0.514759	0.977355	1.56193	NA
ENSG00000272754	19.4709	9.99146e-07	0.00144269	0.65134	0.514827	0.977355	1.56193	NA
ENSG00000200731	5.15438	-1.07159e-06	0.00144269	-0.650801	0.515175	0.977355	1.56193	NA
ENSG00000272817	1.8155	6.54413e-07	0.00144269	0.650228	0.515545	0.977355	1.56193	NA
ENSG00000246089	23.2787	-1.59304e-06	0.00144269	-0.649086	0.516283	0.977355	1.56193	LOC100287015
ENSG00000187045	6.11507	-1.12479e-06	0.00144269	-0.647375	0.517389	0.977355	1.56193	TMPRSS6
ENSG00000253626	8.20457	-1.31307e-06	0.00144269	-0.64532	0.51872	0.977355	1.56193	EIF5AL1
ENSG00000259421	1.82796	-6.43181e-07	0.00144269	-0.645059	0.518889	0.977355	1.56193	NA
ENSG00000243176	16.6622	-1.44582e-06	0.00144269	-0.644948	0.518961	0.977355	1.56193	NA
ENSG00000128040	8.59249	1.31384e-06	0.00144269	0.644323	0.519366	0.977355	1.56193	SPINK2
ENSG00000204253	14.8783	1.55434e-06	0.00144269	0.644087	0.519519	0.977355	1.56193	NA
ENSG00000273204	2.77449	-7.3062e-07	0.00144269	-0.644046	0.519546	0.977355	1.56193	NA
ENSG00000274588	21.8175	-9.58227e-07	0.00144269	-0.643332	0.520009	0.977355	1.56193	DGKK
ENSG00000263666	2.92427	-7.81217e-07	0.00144269	-0.641634	0.521111	0.977355	1.56193	SNORA70D
ENSG00000092445	11.4056	-9.16899e-07	0.00144269	-0.641527	0.52118	0.977355	1.56193	TYRO3
ENSG00000265213	1.87765	-7.88221e-07	0.00144269	-0.64013	0.522088	0.977355	1.56193	MIR3684
ENSG00000122778	7.31588	-8.82253e-07	0.00144269	-0.639257	0.522656	0.977355	1.56193	KIAA1549
ENSG00000120211	2.60052	-3.39485e-07	0.00144269	-0.638522	0.523134	0.977355	1.56193	INSL4
ENSG00000251359	1.74779	-6.57823e-07	0.00144269	-0.63824	0.523318	0.977355	1.56193	WWC2-AS2
ENSG00000267283	22.9785	2.01843e-06	0.00144268	0.63648	0.524464	0.977355	1.56193	NA
ENSG00000215492	23.1266	1.93244e-06	0.00144268	0.635173	0.525316	0.977355	1.56193	NA
ENSG00000255920	4.14991	-6.29747e-07	0.00144269	-0.634816	0.525548	0.977355	1.56193	CCND2-AS1
ENSG00000285448	12.2594	-1.02651e-06	0.00144269	-0.634479	0.525768	0.977355	1.56193	NA
ENSG00000223551	20.4785	-1.92119e-06	0.00144268	-0.634096	0.526018	0.977355	1.56193	NA
ENSG00000226800	3.01213	5.58619e-07	0.00144269	0.633546	0.526377	0.977355	1.56193	CACTIN-AS1
ENSG00000169402	2.89237	-3.96491e-07	0.00144269	-0.63321	0.526596	0.977355	1.56193	RSPH10B2
ENSG00000127129	7.45283	-1.0824e-06	0.00144269	-0.632672	0.526948	0.977355	1.56193	EDN2
ENSG00000228661	2.80151	-9.54311e-07	0.00144269	-0.629496	0.529024	0.977355	1.56193	LOC105376527
ENSG00000280384	13.2258	-1.61148e-06	0.00144269	-0.628959	0.529376	0.977355	1.56193	NA
ENSG00000136383	21.6085	1.40603e-06	0.00144269	0.627137	0.530569	0.977355	1.56193	ALPK3
ENSG00000264049	2.01726	-7.86575e-07	0.00144269	-0.626878	0.530739	0.977355	1.56193	MIR4737
ENSG00000174792	2.08994	6.19078e-07	0.00144269	0.626684	0.530866	0.977355	1.56193	ODAPH
ENSG00000268066	2.85417	-6.88673e-07	0.00144269	-0.625404	0.531706	0.977355	1.56193	FMR1-AS1
ENSG00000242182	2.35887	7.78962e-07	0.00144269	0.62495	0.532004	0.977355	1.56193	NA
ENSG00000283164	1.88288	6.62479e-07	0.00144269	0.624547	0.532268	0.977355	1.56193	NA
ENSG00000144810	2.50014	-1.37964e-07	0.0014427	-0.62153	0.534251	0.977355	1.56193	COL8A1
ENSG00000201573	8.03084	1.33616e-06	0.00144269	0.621511	0.534263	0.977355	1.56193	NA
ENSG00000143921	2.62146	-1.43701e-07	0.0014427	-0.621503	0.534269	0.977355	1.56193	ABCG8
ENSG00000201501	6.83506	-1.30833e-06	0.00144269	-0.621368	0.534358	0.977355	1.56193	NA
ENSG00000240499	2.26386	-1.3781e-07	0.0014427	-0.621282	0.534414	0.977355	1.56193	NA
ENSG00000279202	14.3502	-1.44457e-06	0.00144269	-0.620821	0.534717	0.977355	1.56193	NA
ENSG00000128606	2.38068	-6.52908e-07	0.00144269	-0.619998	0.535259	0.977355	1.56193	LRRC17
ENSG00000283573	8.40582	7.02091e-07	0.00144269	0.619335	0.535696	0.977355	1.56193	NA
ENSG00000166159	2.1274	3.63114e-07	0.00144269	0.619171	0.535804	0.977355	1.56193	LRTM2
ENSG00000112246	2.46564	-2.69539e-07	0.00144269	-0.618385	0.536322	0.977355	1.56193	SIM1
ENSG00000285079	3.2471	6.53822e-07	0.00144269	0.617937	0.536617	0.977355	1.56193	NA
ENSG00000173578	4.6305	-5.20719e-07	0.00144269	-0.617911	0.536634	0.977355	1.56193	XCR1
ENSG00000206756	2.76102	-8.56888e-07	0.00144269	-0.616605	0.537495	0.977355	1.56193	NA
ENSG00000280247	3.44503	9.00894e-07	0.00144269	0.616074	0.537845	0.977355	1.56193	NA
ENSG00000231952	2.32629	5.66452e-07	0.00144269	0.615659	0.53812	0.977355	1.56193	NA
ENSG00000280149	6.54719	-1.03763e-06	0.00144269	-0.615454	0.538255	0.977355	1.56193	NA
ENSG00000111261	11.3603	-1.53767e-06	0.00144269	-0.614861	0.538647	0.977355	1.56193	MANSC1
ENSG00000253873	5.77389	-1.02825e-06	0.00144269	-0.614736	0.538729	0.977355	1.56193	PCDHGA11
ENSG00000242324	7.35276	5.91651e-07	0.00144269	0.614584	0.538829	0.977355	1.56193	NA
ENSG00000265800	5.51175	9.40938e-07	0.00144269	0.613578	0.539494	0.977355	1.56193	NA
ENSG00000264764	4.48309	-8.68123e-07	0.00144269	-0.613543	0.539517	0.977355	1.56193	MIR4772
ENSG00000260723	11.7909	-1.36024e-06	0.00144269	-0.613453	0.539577	0.977355	1.56193	NA
ENSG00000248008	6.61692	1.01421e-06	0.00144269	0.613367	0.539634	0.977355	1.56193	NRAV
ENSG00000237668	3.6115	9.24179e-07	0.00144269	0.608858	0.542618	0.977355	1.56193	NA
ENSG00000261286	10.3147	1.34464e-06	0.00144269	0.608716	0.542713	0.977355	1.56193	ATP2C2-AS1
ENSG00000260608	2.24213	-7.86202e-07	0.00144269	-0.608206	0.543051	0.977355	1.56193	NA
ENSG00000248954	3.22191	-7.10182e-07	0.00144269	-0.607919	0.543241	0.977355	1.56193	NA
ENSG00000219608	17.7232	-1.30471e-06	0.00144269	-0.607072	0.543803	0.977355	1.56193	NA
ENSG00000271849	15.1642	-1.66777e-06	0.00144269	-0.606652	0.544082	0.977355	1.56193	NA
ENSG00000268521	17.0842	1.64564e-06	0.00144269	0.605215	0.545036	0.977355	1.56193	NA
ENSG00000263338	2.8021	8.44493e-07	0.00144269	0.604561	0.545471	0.977355	1.56193	NA
ENSG00000264468	2.20596	-8.10203e-07	0.00144269	-0.604541	0.545484	0.977355	1.56193	MIR4520-1
ENSG00000109047	22.2787	-1.66639e-06	0.00144268	-0.604322	0.54563	0.977355	1.56193	RCVRN
ENSG00000200788	2.33888	-7.29744e-07	0.00144269	-0.603746	0.546013	0.977355	1.56193	NA
ENSG00000228274	8.57558	1.12216e-06	0.00144269	0.602784	0.546653	0.977355	1.56193	NA
EGFL8	3.44336	-8.81851e-07	0.00144269	-0.602473	0.54686	0.977355	1.56193	NA
ENSG00000203943	2.29664	-3.8138e-07	0.00144269	-0.602448	0.546876	0.977355	1.56193	SAMD13
ENSG00000282840	3.6383	5.49647e-07	0.00144269	0.602132	0.547087	0.977355	1.56193	NA
ENSG00000265435	2.41439	5.5637e-07	0.00144269	0.600776	0.547989	0.977355	1.56193	MIR3121
ENSG00000271789	8.73014	1.28373e-06	0.00144269	0.60075	0.548007	0.977355	1.56193	NA
ENSG00000186369	2.07993	-4.45166e-07	0.00144269	-0.599819	0.548627	0.977355	1.56193	NA
ENSG00000263439	9.5021	1.16957e-06	0.00144269	0.599772	0.548658	0.977355	1.56193	MIR4753
ENSG00000284461	5.6057	-8.12682e-07	0.00144269	-0.599733	0.548684	0.977355	1.56193	NA
ENSG00000253616	2.66974	-6.84237e-07	0.00144269	-0.597953	0.549871	0.977355	1.56193	NA
ENSG00000235363	16.8293	1.41087e-06	0.00144269	0.596945	0.550544	0.977355	1.56193	NA
ENSG00000187123	2.32981	-1.98316e-07	0.0014427	-0.59601	0.551168	0.977355	1.56193	LYPD6
ENSG00000242060	8.1041	-1.28228e-06	0.00144269	-0.594342	0.552284	0.977355	1.56193	NA
ENSG00000158683	12.3657	-1.00239e-06	0.00144269	-0.593404	0.552911	0.977355	1.56193	PKD1L1
ENSG00000126861	21.7971	1.96338e-06	0.00144268	0.593292	0.552985	0.977355	1.56193	OMG
ENSG00000270165	12.9755	-1.34079e-06	0.00144269	-0.593142	0.553086	0.977355	1.56193	NA
ENSG00000227467	8.77838	7.31022e-07	0.00144269	0.592326	0.553632	0.977355	1.56193	LINC01537
ENSG00000232229	22.1779	1.085e-06	0.00144269	0.592259	0.553677	0.977355	1.56193	LINC00865
ENSG00000225695	3.10635	-6.12249e-07	0.00144269	-0.591519	0.554173	0.977355	1.56193	NA
ENSG00000165868	11.8533	1.14511e-06	0.00144269	0.591067	0.554476	0.977355	1.56193	HSPA12A
ENSG00000272205	4.08063	-9.51586e-07	0.00144269	-0.591028	0.554502	0.977355	1.56193	NA
ENSG00000233461	26.03	-1.40049e-06	0.00144269	-0.589058	0.555822	0.977355	1.56193	NA
ENSG00000253520	4.19831	-8.36292e-07	0.00144269	-0.588804	0.555993	0.977355	1.56193	NA
ENSG00000274308	4.07409	7.48948e-07	0.00144269	0.58734	0.556975	0.977355	1.56193	NA
ENSG00000260510	2.13355	-6.20018e-07	0.00144269	-0.584644	0.558787	0.977355	1.56193	NA
ENSG00000219891	4.41539	-8.55746e-07	0.00144269	-0.584531	0.558863	0.977355	1.56193	NA
ENSG00000203734	2.98387	-5.17612e-07	0.00144269	-0.584496	0.558887	0.977355	1.56193	ECT2L
ENSG00000248578	2.73588	5.17026e-07	0.00144269	0.584221	0.559071	0.977355	1.56193	NA
ENSG00000207022	1.87122	6.23909e-07	0.00144269	0.582365	0.560321	0.977355	1.56193	NA
ENSG00000234335	5.97165	-9.92791e-07	0.00144269	-0.582026	0.560549	0.977355	1.56193	NA
ENSG00000275441	16.2993	1.33612e-06	0.00144269	0.580361	0.561671	0.977355	1.56193	NA
ENSG00000234817	7.95159	-1.22909e-06	0.00144269	-0.579828	0.562031	0.977355	1.56193	ECI2-DT
ENSG00000227242	17.7826	-3.38928e-07	0.00144269	-0.57904	0.562562	0.977355	1.56193	NA
ENSG00000264772	18.6429	1.38302e-06	0.00144269	0.579	0.562589	0.977355	1.56193	NA
ENSG00000233837	1.95506	-7.16729e-07	0.00144269	-0.578632	0.562837	0.977355	1.56193	NA
ENSG00000266104	6.29305	9.96887e-07	0.00144269	0.578284	0.563073	0.977355	1.56193	MIR4326
ENSG00000207612	3.51726	6.81897e-07	0.00144269	0.576758	0.564103	0.977355	1.56193	MIR604
ENSG00000227704	2.95734	6.08867e-07	0.00144269	0.575203	0.565154	0.977355	1.56193	NA
ENSG00000167513	15.6321	-1.21958e-06	0.00144269	-0.574526	0.565612	0.977355	1.56193	CDT1
ENSG00000165899	5.96965	-3.52983e-07	0.00144269	-0.574496	0.565632	0.977355	1.56193	OTOGL
ENSG00000113905	2.41619	-1.13847e-07	0.00144269	-0.574067	0.565922	0.977355	1.56193	HRG
ENSG00000251079	23.7772	1.13858e-06	0.00144269	0.5736	0.566238	0.977355	1.56193	NA
ENSG00000279613	2.16992	-6.79279e-07	0.00144269	-0.572803	0.566778	0.977355	1.56193	NA
HLA-DPA2	17.8279	-1.24094e-06	0.00144269	-0.572688	0.566856	0.977355	1.56193	NA
ENSG00000182580	11.3459	-8.56861e-07	0.00144269	-0.569715	0.568871	0.977355	1.56193	EPHB3
ENSG00000224831	4.19995	-9.81074e-07	0.00144269	-0.568829	0.569472	0.977355	1.56193	NA
ENSG00000222921	2.41115	-4.86896e-07	0.00144269	-0.568445	0.569733	0.977355	1.56193	NA
ENSG00000284594	6.76616	1.02058e-06	0.00144269	0.567538	0.570349	0.977355	1.56193	MIR7847
ENSG00000204403	2.01336	-5.38187e-07	0.00144269	-0.566792	0.570856	0.977355	1.56193	CASP12
ENSG00000251578	24.39	-1.82868e-06	0.00144268	-0.566309	0.571184	0.977355	1.56193	NA
ENSG00000250057	2.09265	-5.09112e-07	0.00144269	-0.56619	0.571265	0.977355	1.56193	NA
ENSG00000196666	7.92531	-1.24709e-06	0.00144269	-0.566027	0.571375	0.977355	1.56193	FAM180B
ENSG00000269896	9.69782	-9.49704e-07	0.00144269	-0.565905	0.571458	0.977355	1.56193	LOC100129534
ENSG00000260641	7.50316	-7.95963e-07	0.00144269	-0.565132	0.571984	0.977355	1.56193	NA
ENSG00000276645	4.39719	8.75573e-07	0.00144269	0.564869	0.572163	0.977355	1.56193	NA
ENSG00000278420	8.71267	-1.19684e-06	0.00144269	-0.564365	0.572506	0.977355	1.56193	MIR6819
ENSG00000223305	4.43507	-9.45672e-07	0.00144269	-0.56391	0.572815	0.977355	1.56193	NA
ENSG00000203876	22.7526	-1.21406e-06	0.00144269	-0.560884	0.574877	0.977355	1.56193	ADD3-AS1
ENSG00000226645	2.07893	-8.63211e-06	0.00144271	-0.560724	0.574986	0.977355	1.56193	NA
ENSG00000243918	2.16634	3.96515e-07	0.00144269	0.560511	0.575131	0.977355	1.56193	NA
ENSG00000159214	26.3554	-1.69069e-06	0.00144268	-0.55921	0.576018	0.977355	1.56193	CCDC24
ENSG00000241135	1.84026	-3.91092e-07	0.00144269	-0.55876	0.576326	0.977355	1.56193	NA
ENSG00000263456	22.8557	8.32023e-07	0.00144269	0.557546	0.577155	0.977355	1.56193	MIR5189
ENSG00000177807	4.83887	5.41719e-07	0.00144269	0.556594	0.577805	0.977355	1.56193	KCNJ10
ENSG00000261504	9.5155	-8.04525e-07	0.00144269	-0.55594	0.578252	0.977355	1.56193	LINC01686
ENSG00000272661	12.0739	1.37607e-06	0.00144269	0.554664	0.579124	0.977355	1.56193	NA
ENSG00000243066	2.37346	6.27238e-07	0.00144269	0.553557	0.579882	0.977355	1.56193	NA
ENSG00000279573	8.90191	9.93247e-07	0.00144269	0.552965	0.580287	0.977355	1.56193	NA
ENSG00000243023	2.88002	-8.43867e-07	0.00144269	-0.552964	0.580288	0.977355	1.56193	NA
ENSG00000251652	2.51125	-5.47813e-07	0.00144269	-0.55224	0.580784	0.977355	1.56193	LOC105374344
ENSG00000260188	6.26227	-7.1266e-07	0.00144269	-0.547868	0.583783	0.977355	1.56193	NA
ENSG00000261386	14.6458	-1.37067e-06	0.00144269	-0.544625	0.586011	0.977355	1.56193	NA
ENSG00000169258	24.4079	-1.19126e-06	0.00144269	-0.544478	0.586112	0.977355	1.56193	GPRIN1
ENSG00000270813	1.94266	-3.63041e-07	0.00144269	-0.544269	0.586257	0.977355	1.56193	NA
ENSG00000252985	3.92057	6.39778e-07	0.00144269	0.543548	0.586752	0.977355	1.56193	NA
ENSG00000261056	6.23031	-1.05799e-06	0.00144269	-0.541146	0.588407	0.977355	1.56193	NA
ENSG00000206612	20.414	-1.92991e-06	0.00144268	-0.540898	0.588578	0.977355	1.56193	SNORA2A
ENSG00000166592	15.6437	-7.2034e-07	0.00144269	-0.539891	0.589272	0.977355	1.56193	RRAD
ENSG00000212176	1.96202	-4.58746e-07	0.00144269	-0.538778	0.59004	0.977355	1.56193	NA
ENSG00000240889	7.56632	-1.10097e-06	0.00144269	-0.538075	0.590525	0.977355	1.56193	NDUFB2-AS1
ENSG00000259269	4.0826	5.16341e-07	0.00144269	0.537287	0.591069	0.977355	1.56193	NA
ENSG00000273192	24.1598	1.72497e-06	0.00144268	0.537005	0.591264	0.977355	1.56193	NA
ENSG00000229663	3.17228	-4.78721e-07	0.00144269	-0.535624	0.592219	0.977355	1.56193	NA
ENSG00000234494	2.50785	-4.01665e-07	0.00144269	-0.534877	0.592735	0.977355	1.56193	SP2-AS1
ENSG00000271387	3.08063	-4.5451e-07	0.00144269	-0.53372	0.593535	0.977355	1.56193	NA
ENSG00000225408	2.5959	6.18123e-07	0.00144269	0.533336	0.593801	0.977355	1.56193	NA
ENSG00000244668	1.95895	5.67877e-07	0.00144269	0.533158	0.593924	0.977355	1.56193	NA
ENSG00000213250	3.76656	-6.83778e-07	0.00144269	-0.531919	0.594782	0.977355	1.56193	NA
ENSG00000211855	21.3336	-1.20401e-06	0.00144269	-0.531684	0.594945	0.977355	1.56193	NA
ENSG00000237525	5.93156	-4.14602e-07	0.00144269	-0.530331	0.595882	0.977355	1.56193	NA
ENSG00000253785	2.01928	6.19822e-07	0.00144269	0.529492	0.596464	0.977355	1.56193	NA
ENSG00000186806	15.7964	1.29857e-06	0.00144269	0.529457	0.596489	0.977355	1.56193	VSIG10L
ENSG00000255040	2.52674	-3.70583e-07	0.00144269	-0.529377	0.596544	0.977355	1.56193	NA
ENSG00000164638	5.33982	1.00797e-06	0.00144269	0.528399	0.597222	0.977355	1.56193	SLC29A4
ENSG00000277715	13.5304	-1.57106e-06	0.00144268	-0.527251	0.598019	0.977355	1.56193	NA
ENSG00000265134	8.91652	5.83571e-07	0.00144269	0.527102	0.598123	0.977355	1.56193	MIR3190
ENSG00000225489	4.95437	-6.84455e-07	0.00144269	-0.527061	0.598151	0.977355	1.56193	NA
ENSG00000271806	6.04624	-5.81342e-07	0.00144269	-0.526993	0.598199	0.977355	1.56193	NA
ENSG00000188693	3.96713	-5.70011e-07	0.00144269	-0.526713	0.598393	0.977355	1.56193	CYP51A1-AS1
ENSG00000223820	12.2846	-1.2984e-06	0.00144269	-0.525279	0.599389	0.977355	1.56193	CFL1P1
ENSG00000243290	12.5246	1.00976e-06	0.00144269	0.524815	0.599712	0.977355	1.56193	NA
ENSG00000260100	1.72961	-5.59982e-07	0.00144269	-0.524616	0.59985	0.977355	1.56193	NA
ENSG00000228057	2.55464	-3.28241e-07	0.00144269	-0.52431	0.600063	0.977355	1.56193	NA
ENSG00000285486	3.44292	4.9375e-07	0.00144269	0.524084	0.60022	0.977355	1.56193	NA
ENSG00000232706	4.3264	5.41975e-07	0.00144269	0.523891	0.600355	0.977355	1.56193	NA
ENSG00000219553	3.96681	-7.61039e-07	0.00144269	-0.523174	0.600853	0.977355	1.56193	NA
ENSG00000273153	5.22582	-8.73967e-07	0.00144269	-0.523091	0.600911	0.977355	1.56193	NA
ENSG00000151468	6.18452	-5.68311e-07	0.00144269	-0.521987	0.60168	0.977355	1.56193	CCDC3
ENSG00000198156	2.94655	7.46209e-07	0.00144269	0.52165	0.601914	0.977355	1.56193	NPIPB6
ENSG00000233223	20.2516	-1.81002e-06	0.00144268	-0.521237	0.602202	0.977355	1.56193	LOC100996842
ENSG00000271427	2.31539	6.02015e-07	0.00144269	0.521073	0.602316	0.977355	1.56193	NA
ENSG00000280326	2.74205	5.81772e-07	0.00144269	0.520897	0.602439	0.977355	1.56193	NA
ENSG00000165072	3.07852	-3.853e-07	0.00144269	-0.520891	0.602443	0.977355	1.56193	MAMDC2
LY6G6E	12.1968	-7.15832e-07	0.00144269	-0.516208	0.605709	0.977355	1.56193	NA
ENSG00000118976	5.84855	1.44276e-05	0.00144273	-0.514721	0.606748	0.977355	1.56193	NA
ENSG00000175868	7.01691	-8.82183e-07	0.00144269	-0.514198	0.607114	0.977355	1.56193	CALCB
ENSG00000230665	2.44781	-5.74312e-07	0.00144269	-0.513181	0.607825	0.977355	1.56193	NA
ENSG00000277998	4.19935	-9.03814e-07	0.00144269	-0.513065	0.607906	0.977355	1.56193	NA
ENSG00000149201	6.93776	-6.82795e-07	0.00144269	-0.512431	0.60835	0.977355	1.56193	CCDC81
ENSG00000183785	7.08144	-9.83197e-07	0.00144269	-0.511671	0.608881	0.977355	1.56193	TUBA8
ENSG00000053108	16.7844	9.39946e-07	0.00144269	0.510287	0.609851	0.977355	1.56193	FSTL4
ENSG00000231327	5.13691	-7.84296e-07	0.00144269	-0.510219	0.609898	0.977355	1.56193	LINC01816
ENSG00000071991	2.31043	-5.53501e-08	0.0014427	-0.510185	0.609922	0.977355	1.56193	CDH19
ENSG00000130943	3.23287	-4.14132e-07	0.00144269	-0.510154	0.609944	0.977355	1.56193	PKDREJ
ENSG00000249781	2.47099	-1.34547e-07	0.0014427	-0.510124	0.609965	0.977355	1.56193	LINC02112
ENSG00000083307	2.44445	-2.59346e-07	0.0014427	-0.509546	0.61037	0.977355	1.56193	GRHL2
ENSG00000170419	2.45115	-1.33096e-07	0.0014427	-0.509258	0.610571	0.977355	1.56193	VSTM2A
ENSG00000278017	3.97721	-5.62441e-07	0.00144269	-0.508379	0.611187	0.977355	1.56193	NA
ENSG00000254460	2.65506	-4.33898e-07	0.00144269	-0.507866	0.611548	0.977355	1.56193	NA
ENSG00000249684	18.1415	-1.29378e-06	0.00144269	-0.507515	0.611793	0.977355	1.56193	NA
ENSG00000284734	8.22119	-8.59992e-07	0.00144269	-0.506829	0.612275	0.977355	1.56193	NA
ENSG00000212124	12.4536	1.0018e-06	0.00144269	0.506249	0.612682	0.977355	1.56193	TAS2R19
ENSG00000213683	2.4177	5.42622e-07	0.00144269	0.505384	0.613289	0.977355	1.56193	NA
ENSG00000252050	22.5289	-1.19952e-06	0.00144269	-0.504303	0.614049	0.977355	1.56193	NA
ENSG00000200888	7.84353	-1.03595e-06	0.00144269	-0.503706	0.614468	0.977355	1.56193	NA
ENSG00000225418	6.06675	-8.43564e-07	0.00144269	-0.503491	0.614619	0.977355	1.56193	NA
ENSG00000255737	1.80813	4.96055e-07	0.00144269	0.503126	0.614876	0.977355	1.56193	AGAP2-AS1
ENSG00000248980	7.93073	1.05414e-06	0.00144269	0.501441	0.616061	0.977355	1.56193	NA
ENSG00000199805	14.5268	-1.14898e-06	0.00144269	-0.50099	0.616378	0.977355	1.56193	NA
ENSG00000125531	16.5711	-9.54683e-07	0.00144269	-0.499401	0.617497	0.977355	1.56193	FNDC11
ENSG00000261136	17.989	1.15818e-06	0.00144269	0.499273	0.617587	0.977355	1.56193	LOC105370941
ENSG00000196550	11.8179	-9.95867e-07	0.00144269	-0.497778	0.618641	0.977355	1.56193	FAM72A
ENSG00000119660	1.7257	-4.26082e-07	0.00144269	-0.497597	0.618768	0.977355	1.56193	NA
ENSG00000142675	21.5995	-1.38631e-06	0.00144269	-0.496565	0.619496	0.977355	1.56193	CNKSR1
ENSG00000258359	26.653	-1.3229e-06	0.00144269	-0.495555	0.620208	0.977355	1.56193	NA
ENSG00000148156	1.88155	-4.83028e-07	0.00144269	-0.495531	0.620225	0.977355	1.56193	ACTL7B
ENSG00000252452	3.62228	6.05983e-07	0.00144269	0.494658	0.620842	0.977355	1.56193	NA
ENSG00000223635	2.63029	-6.33833e-07	0.00144269	-0.494222	0.62115	0.977355	1.56193	NA
ENSG00000134245	25.072	-1.06834e-06	0.00144269	-0.4942	0.621165	0.977355	1.56193	WNT2B
ENSG00000129749	11.3566	1.00559e-06	0.00144269	0.492005	0.622716	0.977355	1.56193	CHRNA10
ENSG00000272911	11.3884	8.79812e-07	0.00144269	0.491694	0.622935	0.977355	1.56193	NA
ENSG00000254851	4.97441	4.26385e-07	0.00144269	0.491518	0.62306	0.977355	1.56193	NA
ENSG00000272576	8.61334	-1.20738e-06	0.00144269	-0.491401	0.623143	0.977355	1.56193	NA
ENSG00000284934	4.82607	7.76008e-07	0.00144269	0.490164	0.624018	0.977355	1.56193	DIABLO
ENSG00000179101	6.63284	-1.03764e-06	0.00144269	-0.489246	0.624668	0.977355	1.56193	H3P47
ENSG00000277744	3.8886	-7.21165e-07	0.00144269	-0.487887	0.62563	0.977355	1.56193	NA
ENSG00000150630	10.2215	-9.67044e-07	0.00144269	-0.486973	0.626278	0.977355	1.56193	VEGFC
ENSG00000255108	2.26608	4.39253e-07	0.00144269	0.486887	0.626338	0.977355	1.56193	NA
ENSG00000260128	13.4101	5.69261e-06	0.0014427	0.486615	0.626532	0.977355	1.56193	ULK4P2
ENSG00000251703	8.91295	-1.02092e-06	0.00144269	-0.486555	0.626574	0.977355	1.56193	NA
ENSG00000280537	3.8655	-8.17052e-07	0.00144269	-0.486456	0.626644	0.977355	1.56193	NA
ENSG00000229994	9.32401	8.02359e-07	0.00144269	0.485827	0.62709	0.977355	1.56193	NA
ENSG00000258568	8.76964	1.15746e-06	0.00144269	0.484851	0.627782	0.977355	1.56193	NA
ENSG00000227331	4.18647	-5.23377e-07	0.00144269	-0.484694	0.627893	0.977355	1.56193	NA
ENSG00000259780	2.5492	-6.61278e-07	0.00144269	-0.483708	0.628593	0.977355	1.56193	NA
ENSG00000171772	7.8258	-5.60187e-07	0.00144269	-0.483045	0.629064	0.977355	1.56193	SYCE1
ENSG00000238103	25.5159	1.50294e-06	0.00144268	0.482582	0.629392	0.977355	1.56193	NA
ENSG00000260473	8.38056	-1.20595e-06	0.00144269	-0.482558	0.62941	0.977355	1.56193	NA
ENSG00000223476	3.19352	7.33735e-07	0.00144269	0.482354	0.629555	0.977355	1.56193	NA
ENSG00000272092	17.0363	-6.86706e-07	0.00144269	-0.482227	0.629645	0.977355	1.56193	NA
ENSG00000133800	2.11223	-2.78698e-07	0.00144269	-0.481988	0.629814	0.977355	1.56193	LYVE1
ENSG00000266370	5.75234	-7.82836e-07	0.00144269	-0.481851	0.629912	0.977355	1.56193	MIR3657
ENSG00000256116	4.94462	7.91027e-07	0.00144269	0.481151	0.630409	0.977355	1.56193	NA
ENSG00000269947	2.15988	-5.98658e-07	0.00144269	-0.480898	0.630589	0.977355	1.56193	NA
ENSG00000278351	3.92717	7.19317e-07	0.00144269	0.479446	0.631621	0.977355	1.56193	NA
ENSG00000233593	5.97512	-6.4324e-07	0.00144269	-0.476046	0.634042	0.977355	1.56193	LINC02609
ENSG00000255328	14.8774	-1.02561e-06	0.00144269	-0.475937	0.634119	0.977355	1.56193	NA
ENSG00000201223	2.53895	-6.07022e-07	0.00144269	-0.475651	0.634323	0.977355	1.56193	NA
ENSG00000232142	3.3779	-6.06925e-07	0.00144269	-0.475333	0.634549	0.977355	1.56193	NA
ENSG00000227055	4.49201	6.88428e-07	0.00144269	0.474981	0.6348	0.977355	1.56193	NA
ENSG00000275981	8.52936	-9.32107e-07	0.00144269	-0.474872	0.634879	0.977355	1.56193	NA
ENSG00000188266	12.327	-1.02752e-06	0.00144269	-0.474252	0.63532	0.977355	1.56193	HYKK
ENSG00000257818	3.10299	-6.19095e-07	0.00144269	-0.474001	0.6355	0.977355	1.56193	NA
ENSG00000204778	4.45554	-6.81095e-07	0.00144269	-0.473918	0.635559	0.977355	1.56193	NA
ENSG00000209482	23.273	-1.27703e-06	0.00144268	-0.471744	0.637109	0.977355	1.56193	SNORD83A
ENSG00000266258	6.03942	-6.22117e-07	0.00144269	-0.471672	0.637161	0.977355	1.56193	LINC01909
ENSG00000260103	1.87698	-3.03195e-07	0.00144269	-0.470864	0.637738	0.977355	1.56193	NA
ENSG00000200334	2.97243	4.22103e-07	0.00144269	0.470786	0.637793	0.977355	1.56193	NA
ENSG00000160886	6.96002	3.70063e-07	0.00144269	0.470603	0.637924	0.977355	1.56193	LY6K
ENSG00000244073	10.2215	-1.01183e-06	0.00144269	-0.470074	0.638302	0.977355	1.56193	NA
ENSG00000224216	1.75725	-4.2122e-07	0.00144269	-0.469111	0.63899	0.977355	1.56193	NA
ENSG00000112812	4.11695	-3.26635e-07	0.00144269	-0.469078	0.639014	0.977355	1.56193	PRSS16
ENSG00000265478	3.50314	6.7858e-07	0.00144269	0.468036	0.639759	0.977355	1.56193	NA
ENSG00000247728	13.8511	-1.38152e-06	0.00144268	-0.467217	0.640345	0.977355	1.56193	NA
ENSG00000234770	2.10655	4.28146e-07	0.00144269	0.467117	0.640416	0.977355	1.56193	NA
ENSG00000188343	16.3713	-8.79129e-07	0.00144269	-0.466055	0.641176	0.977355	1.56193	FAM92A
ENSG00000235927	3.67451	-4.52021e-07	0.00144269	-0.46366	0.642891	0.977355	1.56193	NEXN-AS1
ENSG00000135472	3.11182	-2.8583e-07	0.00144269	-0.463134	0.643268	0.977355	1.56193	FAIM2
ENSG00000279212	2.63566	-5.14418e-07	0.00144269	-0.460833	0.644918	0.977355	1.56193	NA
ENSG00000236375	5.28454	6.71689e-07	0.00144269	0.459485	0.645886	0.977355	1.56193	NA
ENSG00000239794	7.448	-1.00551e-06	0.00144269	-0.458918	0.646293	0.977355	1.56193	NA
ENSG00000222345	12.0758	9.71149e-07	0.00144269	0.458711	0.646442	0.977355	1.56193	SNORD19C
ENSG00000262708	1.97442	-4.48986e-07	0.00144269	-0.457258	0.647486	0.977355	1.56193	NA
ENSG00000165304	18.7285	-1.08516e-06	0.00144269	-0.456478	0.648046	0.977355	1.56193	MELK
ENSG00000213935	2.08818	5.39244e-07	0.00144269	0.454932	0.649158	0.977355	1.56193	NA
ENSG00000274695	2.20989	-4.51772e-07	0.00144269	-0.454617	0.649385	0.977355	1.56193	NA
ENSG00000277103	3.83633	-6.74826e-07	0.00144269	-0.453956	0.649861	0.977355	1.56193	NA
ENSG00000280279	7.31856	-8.20311e-07	0.00144269	-0.451903	0.651339	0.977355	1.56193	NA
ENSG00000223343	6.93437	-8.57492e-07	0.00144269	-0.451463	0.651656	0.977355	1.56193	NA
ENSG00000147488	12.1825	-6.30795e-07	0.00144269	-0.450113	0.652629	0.977355	1.56193	ST18
ENSG00000167549	25.3939	-1.17489e-06	0.00144269	-0.449098	0.653361	0.977355	1.56193	CORO6
ENSG00000238090	18.1464	-1.1572e-06	0.00144269	-0.445279	0.656118	0.977355	1.56193	NA
ENSG00000244502	2.68906	4.87027e-07	0.00144269	0.444108	0.656964	0.977355	1.56193	HDAC11-AS1
ENSG00000132259	4.88503	-4.77032e-07	0.00144269	-0.44378	0.657202	0.977355	1.56193	CNGA4
ENSG00000277942	2.24205	-5.22286e-07	0.00144269	-0.443618	0.657319	0.977355	1.56193	MIR8075
ENSG00000237637	7.75947	8.88655e-07	0.00144269	0.442827	0.657891	0.977355	1.56193	NA
ENSG00000203356	1.65751	3.05961e-07	0.00144269	0.442161	0.658373	0.977355	1.56193	LINC01562
ENSG00000213305	4.46052	-6.01567e-07	0.00144269	-0.440928	0.659265	0.977355	1.56193	NA
ENSG00000203697	7.55333	-5.77772e-07	0.00144269	-0.440782	0.659371	0.977355	1.56193	CAPN8
ENSG00000276240	2.20309	-2.86334e-07	0.00144269	-0.44049	0.659583	0.977355	1.56193	OR4E1
ENSG00000235613	26.5806	-9.29198e-07	0.00144269	-0.439592	0.660233	0.977355	1.56193	NA
ENSG00000276730	3.3474	-5.91666e-07	0.00144269	-0.438552	0.660986	0.977355	1.56193	NA
ENSG00000270882	3.01162	5.79012e-07	0.00144269	0.438173	0.661261	0.977355	1.56193	H4C14
ENSG00000267637	8.30057	-8.48924e-07	0.00144269	-0.436915	0.662173	0.977355	1.56193	NA
ENSG00000250685	4.13528	-5.45595e-07	0.00144269	-0.436558	0.662432	0.977355	1.56193	LOC654780
ENSG00000181017	3.34727	5.87566e-07	0.00144269	0.436059	0.662794	0.977355	1.56193	NA
ENSG00000197582	12.86	3.9383e-07	0.00144269	0.435679	0.66307	0.977355	1.56193	NA
ENSG00000279148	7.21942	7.93887e-07	0.00144269	0.43558	0.663142	0.977355	1.56193	NA
ENSG00000177338	2.30486	-4.22376e-07	0.00144269	-0.435406	0.663268	0.977355	1.56193	NA
ENSG00000174827	3.79106	-4.23192e-07	0.00144269	-0.435325	0.663327	0.977355	1.56193	PDZK1
ENSG00000163347	3.15485	3.36883e-07	0.00144269	0.434599	0.663853	0.977355	1.56193	CLDN1
ENSG00000135298	11.7368	-4.67705e-07	0.00144269	-0.433718	0.664493	0.977355	1.56193	ADGRB3
ENSG00000207133	8.77938	7.84148e-07	0.00144269	0.433449	0.664689	0.977355	1.56193	SNORD116-7
ENSG00000280198	24.1225	1.60246e-06	0.00144268	0.432734	0.665208	0.977355	1.56193	NA
ENSG00000278171	3.50752	-5.34383e-07	0.00144269	-0.432664	0.665259	0.977355	1.56193	NA
ENSG00000274934	4.22743	5.56042e-07	0.00144269	0.432568	0.665329	0.977355	1.56193	NA
ENSG00000246100	16.7899	7.78145e-07	0.00144269	0.430976	0.666486	0.977355	1.56193	NA
ENSG00000259762	4.63011	5.16816e-07	0.00144269	0.428965	0.667949	0.977355	1.56193	NA
ENSG00000229133	7.02141	-8.15951e-07	0.00144269	-0.428289	0.668441	0.977355	1.56193	NA
ENSG00000239823	10.0787	7.22156e-07	0.00144269	0.42777	0.668819	0.977355	1.56193	NA
ENSG00000238061	5.12896	6.20614e-07	0.00144269	0.427348	0.669126	0.977355	1.56193	NA
ENSG00000242472	22.442	-8.99449e-07	0.00144269	-0.427342	0.66913	0.977355	1.56193	NA
ENSG00000207306	4.13539	-5.71668e-07	0.00144269	-0.426946	0.669418	0.977355	1.56193	NA
ENSG00000260300	11.9292	-1.07428e-06	0.00144269	-0.426401	0.669816	0.977355	1.56193	NA
ENSG00000257924	2.90039	-3.5375e-07	0.00144269	-0.426124	0.670018	0.977355	1.56193	NA
ENSG00000257052	4.95665	-3.94219e-07	0.00144269	-0.425954	0.670141	0.977355	1.56193	NA
ENSG00000151632	7.14357	3.12994e-07	0.00144269	0.425312	0.670609	0.977355	1.56193	AKR1C2
ENSG00000081277	2.79282	-1.7865e-07	0.0014427	-0.424963	0.670864	0.977355	1.56193	PKP1
ENSG00000279329	24.03	1.44978e-06	0.00144268	0.42487	0.670932	0.977355	1.56193	NA
ENSG00000263968	23.2795	1.40109e-06	0.00144268	0.424437	0.671247	0.977355	1.56193	NA
ENSG00000200882	15.6813	8.75646e-07	0.00144269	0.42374	0.671756	0.977355	1.56193	NA
ENSG00000259363	25.0898	-1.10421e-06	0.00144269	-0.422953	0.67233	0.977355	1.56193	NA
ENSG00000200651	7.68184	8.5763e-07	0.00144269	0.422342	0.672775	0.977355	1.56193	NA
ENSG00000254092	1.61537	1.93e-07	0.00144269	0.422112	0.672943	0.977355	1.56193	NA
ENSG00000258682	22.8123	1.28258e-06	0.00144268	0.421845	0.673138	0.977355	1.56193	NA
ENSG00000247735	8.20561	5.89963e-08	0.00144269	-0.421677	0.673261	0.977355	1.56193	NA
ENSG00000174326	10.9141	9.68367e-07	0.00144269	0.420522	0.674104	0.977355	1.56193	SLC16A11
ENSG00000265623	4.42884	6.4136e-07	0.00144269	0.419545	0.674818	0.977355	1.56193	MIR3139
ENSG00000272871	20.2896	1.1703e-06	0.00144268	0.418792	0.675368	0.977355	1.56193	NA
ENSG00000230013	5.75758	-6.61634e-07	0.00144269	-0.418582	0.675522	0.977355	1.56193	CT70
ENSG00000197497	24.3042	-1.14467e-06	0.00144268	-0.418022	0.675931	0.977355	1.56193	ZNF665
ENSG00000218226	2.57925	5.16268e-07	0.00144269	0.416895	0.676755	0.977355	1.56193	NA
ENSG00000035499	15.7091	-7.91715e-07	0.00144269	-0.415962	0.677438	0.977355	1.56193	DEPDC1B
ENSG00000263563	6.85267	-8.1529e-07	0.00144269	-0.415499	0.677777	0.977355	1.56193	UBBP4
ENSG00000236882	7.97485	-5.80214e-07	0.00144269	-0.41308	0.679548	0.977355	1.56193	LINC01554
ENSG00000224184	2.21818	-2.32049e-07	0.00144269	-0.412548	0.679938	0.977355	1.56193	MIR3681HG
ENSG00000139914	9.06247	-8.41116e-07	0.00144269	-0.411508	0.6807	0.977355	1.56193	FITM1
ENSG00000269397	3.65125	-6.68947e-07	0.00144269	-0.411433	0.680755	0.977355	1.56193	NA
ENSG00000243431	3.98529	5.79706e-07	0.00144269	0.411374	0.680798	0.977355	1.56193	NA
ENSG00000214203	2.4084	-5.2922e-07	0.00144269	-0.410387	0.681522	0.977355	1.56193	NA
ENSG00000254671	5.7433	-6.71984e-07	0.00144269	-0.408972	0.68256	0.977355	1.56193	NA
ENSG00000226375	1.88091	3.57632e-07	0.00144269	0.408248	0.683092	0.977355	1.56193	NA
ENSG00000214110	15.0349	-7.89292e-07	0.00144269	-0.407903	0.683345	0.977355	1.56193	NA
ENSG00000228818	2.25374	-2.5737e-07	0.00144269	-0.40747	0.683663	0.977355	1.56193	NA
ENSG00000179840	8.00465	8.67259e-07	0.00144269	0.405946	0.684782	0.977355	1.56193	PIK3CD-AS1
ENSG00000243819	2.10754	4.36566e-07	0.00144269	0.405306	0.685252	0.977355	1.56193	RN7SL832P
ENSG00000253653	3.89549	-5.53324e-07	0.00144269	-0.404373	0.685938	0.977355	1.56193	NA
ENSG00000212747	7.23663	-6.16586e-07	0.00144269	-0.403676	0.686451	0.977355	1.56193	RTL8B
ENSG00000271941	8.16975	6.91656e-07	0.00144269	0.403621	0.686491	0.977355	1.56193	NA
ENSG00000160606	3.3317	-5.51374e-07	0.00144269	-0.402568	0.687266	0.977355	1.56193	TLCD1
XXbac-BPG254B15	3.0917	-4.28977e-07	0.00144269	-0.402268	0.687487	0.977355	1.56193	NA
ENSG00000027644	4.13842	-4.13003e-07	0.00144269	-0.402094	0.687615	0.977355	1.56193	INSRR
ENSG00000247121	21.0466	1.12352e-06	0.00144268	0.399369	0.689622	0.977355	1.56193	NA
ENSG00000211962	25.5225	1.00812e-06	0.00144269	0.398876	0.689985	0.977355	1.56193	NA
ENSG00000186446	15.7604	-5.87943e-07	0.00144269	-0.398613	0.690178	0.977355	1.56193	ZNF501
ENSG00000232015	5.1153	5.83434e-07	0.00144269	0.397747	0.690817	0.977355	1.56193	NA
ENSG00000223821	3.96089	5.46202e-07	0.00144269	0.396945	0.691408	0.977355	1.56193	NA
ENSG00000229605	9.92567	-8.71142e-07	0.00144269	-0.396194	0.691962	0.977355	1.56193	NA
ENSG00000269303	3.18017	5.29136e-07	0.00144269	0.392048	0.695023	0.977355	1.56193	NA
ENSG00000249667	19.9072	-6.71916e-07	0.00144269	-0.390795	0.695949	0.977355	1.56193	LINC01259
ENSG00000230306	5.00446	-6.08301e-07	0.00144269	-0.390444	0.696208	0.977355	1.56193	NA
ENSG00000218073	4.49325	-4.32595e-07	0.00144269	-0.389511	0.696898	0.977355	1.56193	NA
ENSG00000227082	6.40661	5.42841e-07	0.00144269	0.389382	0.696994	0.977355	1.56193	LINC02798
ENSG00000259479	3.84986	-5.24462e-07	0.00144269	-0.389252	0.69709	0.977355	1.56193	SORD2P
ENSG00000275638	19.5163	9.665e-07	0.00144269	0.389052	0.697238	0.977355	1.56193	NA
ENSG00000242082	1.82412	-4.04954e-07	0.00144269	-0.387615	0.698301	0.977355	1.56193	SLC5A4-AS1
ENSG00000283849	7.89005	-5.88139e-07	0.00144269	-0.387528	0.698365	0.977355	1.56193	NA
ENSG00000202392	5.18593	6.89212e-07	0.00144269	0.387331	0.698511	0.977355	1.56193	NA
ENSG00000279811	24.0013	7.49491e-07	0.00144269	0.385741	0.699688	0.977355	1.56193	NA
ENSG00000285215	8.78764	6.63513e-07	0.00144269	0.385718	0.699705	0.977355	1.56193	NA
ENSG00000100320	25.7488	-8.39053e-07	0.00144269	-0.384491	0.700614	0.977355	1.56193	RBFOX2
ENSG00000113083	5.09038	3.13144e-07	0.00144269	0.382831	0.701845	0.977355	1.56193	LOX
ENSG00000197140	16.6125	-8.05492e-07	0.00144269	-0.382603	0.702014	0.977355	1.56193	ADAM32
ENSG00000236432	7.56774	-5.28499e-07	0.00144269	-0.382472	0.702111	0.977355	1.56193	MFF-DT
ENSG00000139835	8.98492	-5.615e-07	0.00144269	-0.381288	0.70299	0.977355	1.56193	GRTP1
ENSG00000214019	4.91439	-6.95008e-07	0.00144269	-0.380585	0.703512	0.977355	1.56193	NA
ENSG00000230305	1.96256	3.52258e-07	0.00144269	0.379432	0.704367	0.977355	1.56193	NA
ENSG00000236936	8.70626	6.93455e-07	0.00144269	0.379039	0.704659	0.977355	1.56193	NA
ENSG00000185261	98.2033	-2.54933e-06	0.00144269	-1.14121	0.253783	0.977473	0.561926	KIAA0825
ENSG00000112319	3.49434	-2.56794e-07	0.00144269	-0.752933	0.45149	0.977473	1	EYA4
ENSG00000187870	2.30186	-7.24723e-07	0.00144269	-0.75286	0.451534	0.977473	1	NA
ENSG00000187193	18.8992	-2.30489e-06	0.00144268	-0.752749	0.451601	0.977473	1	MT1X
ENSG00000273314	20.9951	2.81504e-06	0.00144268	0.752623	0.451676	0.977473	1	NA
ENSG00000267152	11.1751	-1.63257e-06	0.00144269	-0.752619	0.451679	0.977473	1	NA
ENSG00000067141	190.986	4.2479e-06	0.00144268	1.14065	0.254016	0.977511	0.561926	NEO1
ENSG00000125656	263.608	4.87626e-06	0.00144267	1.14025	0.254182	0.977511	0.561926	CLPP
ENSG00000136715	901.416	2.00525e-05	0.00144271	1.14013	0.254231	0.977511	0.561926	SAP130
ENSG00000179141	5.34655	-9.72628e-07	0.00144269	-0.752509	0.451745	0.977511	1	NA
ENSG00000197415	64.4441	-1.60241e-06	0.00144269	-0.752255	0.451898	0.977511	1	VEPH1
ENSG00000180530	6508.32	1.79344e-06	0.00144269	0.75218	0.451943	0.977511	1	NRIP1
ENSG00000119411	9.36553	-9.46487e-07	0.00144269	-0.752119	0.451979	0.977511	1	BSPRY
ENSG00000240750	2.27005	7.77919e-07	0.00144269	0.752082	0.452002	0.977511	1	NA
ENSG00000166004	717.53	5.6411e-06	0.00144262	0.751988	0.452058	0.977511	1	CEP295
ENSG00000168300	1711.35	-4.39024e-06	0.00144265	-0.751954	0.452079	0.977511	1	PCMTD1
ENSG00000180155	64.6293	-7.79488e-07	0.00144269	-0.751902	0.45211	0.977511	1	LYNX1
ENSG00000205639	54.1699	-1.52306e-06	0.00144269	-0.751825	0.452156	0.977511	1	MFSD2B
ENSG00000178081	3.96798	5.14585e-07	0.00144269	0.751746	0.452204	0.977511	1	ULK4P3
ENSG00000213513	12.3932	-1.50746e-06	0.00144269	-0.751638	0.452269	0.977511	1	NA
ENSG00000108018	4.07774	-1.77202e-07	0.00144269	-0.751498	0.452353	0.977511	1	SORCS1
ENSG00000227543	96.5524	2.64209e-06	0.00144268	0.751279	0.452485	0.977511	1	NA
ENSG00000108924	45.0931	-2.11953e-06	0.00144268	-0.751268	0.452491	0.977511	1	HLF
ENSG00000250130	14.7328	1.82618e-06	0.00144269	0.751233	0.452512	0.977511	1	NA
ENSG00000134153	640.732	4.01538e-06	0.00144266	0.751209	0.452527	0.977511	1	EMC7
ENSG00000102967	55.6962	-1.75135e-06	0.00144269	-0.751178	0.452546	0.977511	1	DHODH
ENSG00000219451	11.6623	-8.1655e-07	0.00144269	-0.377194	0.706029	0.977511	1.56193	RPL23P8
ENSG00000130517	1162.37	5.00479e-06	0.00144264	0.75086	0.452737	0.97775	1	PGPEP1
ENSG00000144724	20.1919	-5.84647e-07	0.00144269	-0.375705	0.707136	0.97775	1.56193	PTPRG
ENSG00000094914	258.672	-3.1506e-06	0.00144267	-0.750683	0.452844	0.977807	1	AAAS
ENSG00000245275	10.101	-1.85007e-06	0.00144269	-0.750637	0.452871	0.977807	1	SAP30L-AS1
ENSG00000280071	29.8485	1.67961e-06	0.00144269	0.750575	0.452908	0.977807	1	GATD3B
ENSG00000100802	126.294	-3.92861e-06	0.00144266	-0.750522	0.45294	0.977807	1	C14orf93
ENSG00000186222	258.135	4.32248e-06	0.00144265	0.75048	0.452966	0.977807	1	BLOC1S4
ENSG00000236296	7.0007	1.2734e-06	0.00144269	0.75029	0.45308	0.977913	1	GUSBP5
ENSG00000211699	18.9619	1.625e-06	0.00144269	0.750264	0.453096	0.977913	1	NA
ENSG00000071051	1189.39	4.33272e-06	0.00144265	0.750164	0.453156	0.977956	1	NCK2
ENSG00000175489	1735.69	3.58959e-06	0.00144268	1.13729	0.255419	0.978154	0.561926	LRRC25
ENSG00000153823	811.56	3.4357e-06	0.00144268	1.13622	0.255866	0.978154	0.561926	PID1
ENSG00000115073	1512.73	5.95714e-06	0.00144266	1.13562	0.256115	0.978154	0.561926	ACTR1B
ENSG00000240505	32.0887	2.0559e-06	0.00144269	1.13462	0.256533	0.978154	0.561926	TNFRSF13B
ENSG00000013563	732.091	5.90976e-06	0.00144266	1.13428	0.256676	0.978154	0.561926	DNASE1L1
ENSG00000143367	196.72	3.5615e-06	0.00144268	1.13245	0.257445	0.978154	0.561926	TUFT1
ENSG00000266993	56.4603	3.79887e-06	0.00144268	1.13144	0.257872	0.978154	0.561926	LOC105378721
ENSG00000185347	453.392	-2.06295e-06	0.00144269	-1.13126	0.257946	0.978154	0.561926	TEDC1
ENSG00000131323	1234.06	5.42861e-06	0.00144267	1.13112	0.258005	0.978154	0.561926	TRAF3
ENSG00000260231	95.0519	5.96423e-06	0.00144266	1.12812	0.259269	0.978154	0.561926	KDM7A-DT
ENSG00000081154	2934.15	6.8647e-06	0.00144265	1.12806	0.259293	0.978154	0.561926	PCNP
ENSG00000136631	325.532	-3.39039e-06	0.00144268	-1.12797	0.259331	0.978154	0.561926	VPS45
ENSG00000162434	11770	1.33506e-05	0.00144253	1.12773	0.259435	0.978154	0.561926	JAK1
ENSG00000179144	810.453	3.92921e-06	0.00144268	1.12686	0.259803	0.978154	0.561926	GIMAP7
ENSG00000240891	1321.53	4.30742e-06	0.00144268	1.12609	0.260129	0.978154	0.561926	PLCXD2
ENSG00000116604	5972.9	4.12986e-06	0.00144268	1.12605	0.260146	0.978154	0.561926	MEF2D
ENSG00000147536	66.0164	-4.74688e-06	0.00144268	-1.12565	0.260312	0.978154	0.561926	GINS4
ENSG00000198961	6341.56	5.8743e-06	0.00144266	1.12519	0.260511	0.978154	0.561926	PJA2
ENSG00000142252	140.058	7.26867e-06	0.00144265	1.12486	0.260649	0.978154	0.561926	GEMIN7
ENSG00000024048	2318.85	-8.73258e-06	0.00144262	-1.12421	0.260922	0.978154	0.561926	UBR2
ENSG00000138182	985.023	4.80752e-06	0.00144268	1.12402	0.261005	0.978154	0.561926	KIF20B
ENSG00000172775	1084.95	-1.29303e-05	0.00144254	-1.1217	0.261989	0.978154	0.561926	PSME3IP1
ENSG00000009335	1395.95	-6.59472e-06	0.00144265	-1.12118	0.262213	0.978154	0.561926	UBE3C
ENSG00000176490	33.0449	-2.55144e-06	0.00144269	-1.12053	0.262486	0.978154	0.561926	DIRAS1
ENSG00000139687	1112.09	-3.61305e-06	0.00144268	-1.12041	0.262539	0.978154	0.561926	RB1
ENSG00000127946	395.468	-3.76845e-06	0.00144268	-1.11831	0.263434	0.978154	0.561926	HIP1
ENSG00000136758	4875.16	7.54503e-06	0.00144264	1.11792	0.263603	0.978154	0.561926	YME1L1
ENSG00000239282	36.2085	3.94305e-06	0.00144268	1.1161	0.264378	0.978154	0.561926	CASTOR1
ENSG00000011105	138.812	-2.72456e-06	0.00144269	-1.11577	0.264522	0.978154	0.561926	TSPAN9
ENSG00000095585	85.6294	-2.543e-06	0.00144269	-1.11575	0.264528	0.978154	0.561926	BLNK
ENSG00000164535	509.4	5.16866e-06	0.00144267	1.11566	0.264568	0.978154	0.561926	DAGLB
ENSG00000198755	14954.9	6.22307e-06	0.00144266	1.11515	0.264785	0.978154	0.561926	RPL10A
ENSG00000168803	67.072	-2.99497e-06	0.00144269	-1.11453	0.265054	0.978154	0.561926	ADAL
ENSG00000221838	90.7938	-5.71839e-06	0.00144266	-1.11333	0.265568	0.978154	0.561926	AP4M1
ENSG00000054267	5065.98	4.98708e-06	0.00144267	1.11288	0.265762	0.978154	0.561926	ARID4B
ENSG00000100764	1402.64	8.94355e-06	0.00144262	1.11212	0.266086	0.978154	0.561926	PSMC1
ENSG00000106868	868.698	-5.71384e-06	0.00144266	-1.11095	0.26659	0.978154	0.561926	SUSD1
ENSG00000115145	396.722	5.38768e-06	0.00144267	1.11091	0.266607	0.978154	0.561926	STAM2
ENSG00000079332	4208.72	5.19542e-06	0.00144267	1.10892	0.267464	0.978154	0.561926	SAR1A
ENSG00000196569	30.5566	-2.08054e-06	0.00144269	-1.10843	0.267676	0.978154	0.561926	LAMA2
ENSG00000178425	453.102	-4.61606e-06	0.00144267	-1.10821	0.26777	0.978154	0.561926	NT5DC1
ENSG00000119471	256.889	-2.61782e-06	0.00144269	-1.10671	0.268419	0.978154	0.561926	HSDL2
ENSG00000067596	3478.62	5.74921e-06	0.00144266	1.10617	0.268654	0.978154	0.561926	DHX8
ENSG00000203872	29.3308	-7.64459e-06	0.00144268	-1.10611	0.26868	0.978154	0.561926	C6orf163
ENSG00000157216	627.987	-4.83923e-06	0.00144267	-1.10541	0.268983	0.978154	0.561926	SSBP3
ENSG00000130764	672.733	6.28256e-06	0.00144266	1.10539	0.26899	0.978154	0.561926	LRRC47
ENSG00000168137	1932.88	6.16761e-06	0.00144266	1.1045	0.269377	0.978154	0.561926	SETD5
ENSG00000135127	756.386	-3.98623e-06	0.00144268	-1.10348	0.269819	0.978154	0.561926	BICDL1
ENSG00000219545	144.668	-4.68062e-06	0.00144267	-1.10288	0.270078	0.978154	0.561926	UMAD1
ENSG00000170522	56.7027	-3.68597e-06	0.00144268	-1.10265	0.270181	0.978154	0.561926	ELOVL6
ENSG00000100030	3218.46	-4.92151e-06	0.00144267	-1.10243	0.270273	0.978154	0.561926	MAPK1
ENSG00000135722	49.0316	-4.22958e-06	0.00144268	-1.10203	0.27045	0.978154	0.561926	FBXL8
ENSG00000136040	2321.54	-3.48438e-06	0.00144268	-1.10173	0.270579	0.978154	0.561926	PLXNC1
ENSG00000073150	86.1224	1.87303e-06	0.00144269	1.10058	0.271081	0.978154	0.561926	PANX2
ENSG00000104885	1239.26	3.12437e-06	0.00144269	1.10035	0.27118	0.978154	0.561926	DOT1L
ENSG00000141401	282.307	-3.31177e-06	0.00144268	-1.09791	0.272242	0.978154	0.561926	IMPA2
ENSG00000088888	1077.13	-5.18417e-06	0.00144267	-1.09744	0.272447	0.978154	0.561926	MAVS
ENSG00000102580	3016.26	4.97535e-06	0.00144267	1.09709	0.272601	0.978154	0.561926	DNAJC3
ENSG00000165819	557.243	-5.32987e-06	0.00144267	-1.09706	0.272614	0.978154	0.561926	METTL3
ENSG00000196290	108.042	5.47497e-06	0.00144267	1.09705	0.272621	0.978154	0.561926	NIF3L1
ENSG00000032389	214.722	-4.23061e-06	0.00144268	-1.09683	0.272717	0.978154	0.561926	EIPR1
ENSG00000164402	148.735	-4.68587e-06	0.00144267	-1.09665	0.272795	0.978154	0.561926	SEPTIN8
ENSG00000097021	59.3485	2.73276e-06	0.00144268	0.749944	0.453288	0.978154	1	ACOT7
ENSG00000122121	26.0165	-2.12538e-06	0.00144268	-0.749769	0.453394	0.978154	1	XPNPEP2
ENSG00000139370	1370.87	3.53286e-06	0.00144267	0.749578	0.453509	0.978154	1	SLC15A4
ENSG00000278727	5.68412	-7.77314e-07	0.00144269	-0.749573	0.453512	0.978154	1	NA
ENSG00000196352	4649.51	-4.61499e-06	0.00144265	-0.749379	0.453629	0.978154	1	CD55
ENSG00000274008	148.971	-2.45686e-06	0.00144268	-0.749374	0.453632	0.978154	1	NA
ENSG00000254966	10.6813	-1.59836e-06	0.00144269	-0.749271	0.453694	0.978154	1	NA
ENSG00000268336	5.53294	-9.15616e-07	0.00144269	-0.749253	0.453705	0.978154	1	NA
ENSG00000167554	9.30723	-1.27543e-06	0.00144269	-0.74919	0.453743	0.978154	1	ZNF610
ENSG00000154582	516.708	4.45585e-06	0.00144265	0.749128	0.45378	0.978154	1	ELOC
ENSG00000184752	450.344	3.24304e-06	0.00144267	0.749125	0.453782	0.978154	1	NDUFA12
ENSG00000138823	2.8698	-4.29882e-07	0.00144269	-0.748699	0.454039	0.978154	1	MTTP
ENSG00000005812	3097.19	3.85797e-06	0.00144266	0.748633	0.454078	0.978154	1	FBXL3
ENSG00000112414	17.6427	-1.09538e-06	0.00144269	-0.748631	0.45408	0.978154	1	ADGRG6
ENSG00000125084	9.95559	1.40427e-06	0.00144269	0.748528	0.454142	0.978154	1	WNT1
ENSG00000259623	553.759	3.77213e-06	0.00144266	0.748446	0.454191	0.978154	1	NA
ENSG00000152223	2866.76	3.70734e-06	0.00144267	0.748292	0.454284	0.978154	1	EPG5
ENSG00000178999	13.4572	-1.84238e-06	0.00144269	-0.74828	0.454291	0.978154	1	AURKB
ENSG00000163626	256.238	4.35043e-06	0.00144265	0.748269	0.454298	0.978154	1	COX18
ENSG00000186716	2476.98	3.38152e-06	0.00144267	0.748262	0.454302	0.978154	1	BCR
ENSG00000140450	1047.63	2.5535e-06	0.00144268	0.748115	0.454391	0.978154	1	ARRDC4
ENSG00000207965	10.9376	1.1901e-06	0.00144269	0.7481	0.4544	0.978154	1	MIR629
ENSG00000186063	388.525	-4.97872e-06	0.00144264	-0.748035	0.454439	0.978154	1	AIDA
ENSG00000122696	209.229	5.21721e-06	0.00144263	0.74773	0.454623	0.978154	1	SLC25A51
ENSG00000131584	823.281	2.59823e-06	0.00144268	0.747564	0.454723	0.978154	1	ACAP3
ENSG00000064703	934.89	4.55317e-06	0.00144265	0.747374	0.454838	0.978154	1	DDX20
ENSG00000263956	424.488	4.40456e-06	0.00144265	0.747283	0.454893	0.978154	1	NBPF11
ENSG00000227354	35.1805	2.20037e-06	0.00144268	0.747255	0.45491	0.978154	1	RBM26-AS1
ENSG00000241644	2.42438	-9.03898e-07	0.00144269	-0.747118	0.454992	0.978154	1	INMT
ENSG00000224897	13.6294	-1.13952e-06	0.00144269	-0.747089	0.45501	0.978154	1	POT1-AS1
ENSG00000169946	8.57448	-1.03506e-06	0.00144269	-0.74696	0.455088	0.978154	1	ZFPM2
ENSG00000124571	602.251	6.97946e-06	0.00144259	0.746892	0.455128	0.978154	1	XPO5
ENSG00000175985	28.3363	1.90526e-06	0.00144269	0.746811	0.455178	0.978154	1	PLEKHD1
ENSG00000241280	5.99097	-1.39062e-06	0.00144269	-0.746756	0.455211	0.978154	1	NA
ENSG00000273654	9.8803	1.92889e-06	0.00144269	0.746589	0.455311	0.978154	1	NA
ENSG00000142173	684.984	1.54547e-06	0.00144269	0.746415	0.455417	0.978154	1	COL6A2
ENSG00000005448	110.31	-3.15682e-06	0.00144267	-0.746332	0.455467	0.978154	1	WDR54
ENSG00000213626	1864.27	3.23078e-06	0.00144267	0.746213	0.455539	0.978154	1	LBH
ENSG00000244097	11.0884	-1.61844e-06	0.00144269	-0.746206	0.455543	0.978154	1	NA
ENSG00000241288	18.7049	-1.69624e-06	0.00144269	-0.746129	0.45559	0.978154	1	LINC02614
ENSG00000227945	4.13313	9.18851e-07	0.00144269	0.746021	0.455655	0.978154	1	NA
ENSG00000228801	32.9554	2.44048e-06	0.00144268	0.746015	0.455658	0.978154	1	LOC102724330
ENSG00000185973	162.959	-3.5764e-06	0.00144266	-0.745883	0.455738	0.978154	1	TMLHE
ENSG00000173041	233.008	3.64642e-06	0.00144266	0.745866	0.455748	0.978154	1	ZNF680
ENSG00000242616	2.62204	-8.35243e-07	0.00144269	-0.745734	0.455828	0.978154	1	GNG10
ENSG00000105677	379.351	3.88771e-06	0.00144266	0.745705	0.455846	0.978154	1	TMEM147
ENSG00000149428	1407.23	-3.68245e-06	0.00144266	-0.745587	0.455917	0.978154	1	HYOU1
ENSG00000111642	6655.63	-3.60002e-06	0.00144267	-0.745587	0.455917	0.978154	1	CHD4
ENSG00000279883	3.10182	9.76977e-07	0.00144269	0.745519	0.455958	0.978154	1	NA
ENSG00000271013	2.27729	-8.3099e-07	0.00144269	-0.745473	0.455986	0.978154	1	NA
ENSG00000279377	15.3717	-1.42123e-06	0.00144269	-0.745427	0.456014	0.978154	1	NA
ENSG00000214485	26.8425	2.67378e-06	0.00144268	0.745387	0.456038	0.978154	1	NA
ENSG00000137992	175.939	-4.3828e-06	0.00144265	-0.745316	0.45608	0.978154	1	DBT
ENSG00000242798	5.61184	-1.2093e-06	0.00144269	-0.745232	0.456131	0.978154	1	NA
ENSG00000166927	955.499	-1.48492e-06	0.00144269	-0.74522	0.456138	0.978154	1	MS4A7
ENSG00000134453	2099.44	5.79069e-06	0.00144262	0.745184	0.45616	0.978154	1	RBM17
ENSG00000137558	2.39665	-2.23749e-07	0.00144269	-0.745093	0.456215	0.978154	1	PI15
ENSG00000135045	27.5569	2.60929e-06	0.00144268	0.745022	0.456259	0.978154	1	C9orf40
ENSG00000254577	54.1964	2.42163e-06	0.00144268	0.744992	0.456276	0.978154	1	NA
ENSG00000242477	3.85334	-1.15642e-06	0.00144269	-0.744882	0.456343	0.978154	1	NA
ENSG00000168496	239.949	5.16672e-06	0.00144264	0.744788	0.4564	0.978154	1	FEN1
ENSG00000125779	1101.96	7.70851e-06	0.00144256	0.74463	0.456495	0.978154	1	PANK2
ENSG00000128191	459.614	3.49227e-06	0.00144267	0.744627	0.456497	0.978154	1	DGCR8
ENSG00000129250	820.994	5.41157e-06	0.00144263	0.744561	0.456537	0.978154	1	KIF1C
ENSG00000101892	3.55744	-2.44988e-07	0.00144269	-0.7445	0.456574	0.978154	1	ATP1B4
ENSG00000198521	571.869	3.79152e-06	0.00144266	0.744431	0.456615	0.978154	1	ZNF43
ENSG00000052841	1873.68	-6.23792e-06	0.00144261	-0.744374	0.45665	0.978154	1	TTC17
ENSG00000084110	210.393	-2.13752e-06	0.00144268	-0.744285	0.456704	0.978154	1	HAL
ENSG00000224261	4.64327	1.31944e-06	0.00144269	0.744268	0.456715	0.978154	1	NA
ENSG00000126698	1207.7	4.96715e-06	0.00144264	0.744236	0.456734	0.978154	1	DNAJC8
ENSG00000254395	4.06395	-6.63781e-07	0.00144269	-0.744212	0.456748	0.978154	1	NA
ENSG00000153767	129.162	2.2795e-06	0.00144268	0.744129	0.456799	0.978154	1	GTF2E1
ENSG00000238365	1.92029	7.68381e-07	0.00144269	0.743971	0.456894	0.978154	1	NA
ENSG00000265190	2.34871	-7.74149e-07	0.00144269	-0.743816	0.456988	0.978154	1	ANXA8
ENSG00000232119	168.923	-2.89135e-06	0.00144267	-0.743738	0.457035	0.978154	1	MCTS1
ENSG00000102359	3.46367	-2.49328e-07	0.00144269	-0.743719	0.457047	0.978154	1	SRPX2
ENSG00000260456	3.57564	-8.64775e-07	0.00144269	-0.743585	0.457128	0.978154	1	C16orf95
ENSG00000073969	315.848	-3.32275e-06	0.00144267	-0.743367	0.457259	0.978154	1	NSF
ENSG00000211642	6.84205	5.71548e-07	0.00144269	0.743314	0.457291	0.978154	1	NA
ENSG00000261777	7.57107	-1.34344e-06	0.00144269	-0.743055	0.457448	0.978154	1	LOC100506083
ENSG00000276672	63.1126	3.06835e-06	0.00144267	0.742755	0.45763	0.978154	1	NA
ENSG00000239819	5.87708	-1.09604e-06	0.00144269	-0.742729	0.457646	0.978154	1	NA
ENSG00000254484	15.9299	1.49903e-06	0.00144269	0.742254	0.457933	0.978154	1	NA
ENSG00000104899	18.9655	1.42022e-06	0.00144269	0.742225	0.457951	0.978154	1	AMH
ENSG00000143971	402.765	3.62374e-06	0.00144267	0.742093	0.458031	0.978154	1	ETAA1
ENSG00000197841	115.897	2.60869e-06	0.00144268	0.742087	0.458034	0.978154	1	ZNF181
ENSG00000273026	2.04767	-8.06698e-07	0.00144269	-0.742048	0.458058	0.978154	1	NA
ENSG00000066230	3.12287	-1.17863e-06	0.00144269	-0.741974	0.458103	0.978154	1	SLC9A3
ENSG00000178718	12.4843	-1.20237e-06	0.00144269	-0.741951	0.458117	0.978154	1	RPP25
ENSG00000249140	14.3015	1.63346e-06	0.00144269	0.741726	0.458254	0.978154	1	NA
ENSG00000106266	188.891	2.71908e-06	0.00144268	0.741711	0.458262	0.978154	1	SNX8
ENSG00000085840	72.9462	3.57638e-06	0.00144267	0.741305	0.458508	0.978154	1	ORC1
ENSG00000221823	1846.65	3.32326e-06	0.00144267	0.741112	0.458626	0.978154	1	PPP3R1
ENSG00000197265	368.646	-6.71792e-06	0.00144259	-0.741094	0.458636	0.978154	1	GTF2E2
ENSG00000276952	6.99163	-1.39454e-06	0.00144269	-0.740923	0.45874	0.978154	1	NA
ENSG00000130561	17.3385	1.49275e-06	0.00144269	0.740876	0.458768	0.978154	1	SAG
ENSG00000174136	248.475	2.55779e-06	0.00144268	0.740832	0.458795	0.978154	1	RGMB
ENSG00000248780	2.41758	-9.53641e-07	0.00144269	-0.740618	0.458925	0.978154	1	NA
ENSG00000282978	18.6662	1.49792e-06	0.00144269	0.740583	0.458946	0.978154	1	NA
ENSG00000240869	43.5208	1.74094e-06	0.00144269	0.740365	0.459079	0.978154	1	NA
ENSG00000146067	1711.07	3.05805e-06	0.00144267	0.740127	0.459223	0.978154	1	FAM193B
ENSG00000007080	153.373	2.29237e-06	0.00144268	0.740091	0.459245	0.978154	1	CCDC124
ENSG00000235426	7.91981	1.27254e-06	0.00144269	0.740022	0.459286	0.978154	1	NA
ENSG00000242256	11.196	-1.39297e-06	0.00144269	-0.739951	0.459329	0.978154	1	NA
ENSG00000213881	5.69405	1.11386e-06	0.00144269	0.739592	0.459548	0.978154	1	NA
ENSG00000133460	84.5629	-2.89264e-06	0.00144268	-0.739516	0.459594	0.978154	1	SLC2A11
ENSG00000168297	1271.46	3.82993e-06	0.00144266	0.739479	0.459616	0.978154	1	PXK
ENSG00000272853	5.10775	-1.47838e-06	0.00144269	-0.739333	0.459705	0.978154	1	NA
ENSG00000175449	23.348	-2.64269e-06	0.00144268	-0.739039	0.459883	0.978154	1	RFESD
ENSG00000221955	5.66411	-7.27019e-07	0.00144269	-0.738807	0.460024	0.978154	1	SLC12A8
ENSG00000121350	813.657	5.5361e-06	0.00144263	0.738787	0.460037	0.978154	1	PYROXD1
ENSG00000228956	262.883	-3.20837e-06	0.00144267	-0.738458	0.460236	0.978154	1	NA
ENSG00000249961	4.84676	-1.21779e-06	0.00144269	-0.738407	0.460267	0.978154	1	TERB1
ENSG00000279457	145.812	2.34879e-06	0.00144268	0.738405	0.460268	0.978154	1	NA
ENSG00000172817	1.98352	-7.4179e-07	0.00144269	-0.7383	0.460332	0.978154	1	CYP7B1
ENSG00000099795	275.202	2.09731e-06	0.00144268	0.738134	0.460433	0.978154	1	NDUFB7
ENSG00000261526	446.406	3.97442e-06	0.00144266	0.7379	0.460575	0.978154	1	NA
ENSG00000138678	412.593	-1.91159e-06	0.00144269	-0.737802	0.460635	0.978154	1	GPAT3
ENSG00000227517	2.44117	-4.77772e-07	0.00144269	-0.737764	0.460658	0.978154	1	LINC01483
ENSG00000242276	14.24	-1.98957e-06	0.00144269	-0.737703	0.460695	0.978154	1	NA
ENSG00000181963	4.56984	-1.32822e-06	0.00144269	-0.737613	0.46075	0.978154	1	OR52K2
ENSG00000146802	411.369	-4.22675e-06	0.00144266	-0.737504	0.460816	0.978154	1	TMEM168
ENSG00000124145	277.267	1.58766e-06	0.00144269	0.737502	0.460817	0.978154	1	SDC4
ENSG00000249189	2.19869	-6.43066e-07	0.00144269	-0.737489	0.460825	0.978154	1	NA
ENSG00000132906	699.361	-2.12559e-06	0.00144268	-0.737483	0.460828	0.978154	1	CASP9
ENSG00000100246	41.8803	-2.07313e-06	0.00144268	-0.737418	0.460868	0.978154	1	DNAL4
ENSG00000224183	4.03716	8.61063e-07	0.00144269	0.737406	0.460876	0.978154	1	NA
ENSG00000163737	1613.01	1.70493e-06	0.00144269	0.737353	0.460908	0.978154	1	PF4
HLA-J	4.05778	-1.05986e-06	0.00144269	-0.737338	0.460917	0.978154	1	NA
ENSG00000227165	81.8142	1.82255e-06	0.00144269	0.737219	0.460989	0.978154	1	WDR11-AS1
ENSG00000112983	268.438	4.50935e-06	0.00144265	0.737039	0.461099	0.978154	1	BRD8
ENSG00000212447	1.69037	7.2167e-07	0.00144269	0.737037	0.4611	0.978154	1	SNORD90
ENSG00000119242	244.718	-3.69553e-06	0.00144266	-0.736992	0.461127	0.978154	1	CCDC92
ENSG00000149150	110.846	3.16044e-06	0.00144267	0.736921	0.46117	0.978154	1	SLC43A1
ENSG00000206937	8.64045	1.46522e-06	0.00144269	0.736842	0.461218	0.978154	1	SNORA70B
ENSG00000196139	84.5062	2.44439e-06	0.00144268	0.73678	0.461256	0.978154	1	AKR1C3
ENSG00000212452	6.71062	-1.52167e-06	0.00144269	-0.736759	0.461269	0.978154	1	SNORD69
ENSG00000121940	307.582	-3.08438e-06	0.00144267	-0.736759	0.461269	0.978154	1	CLCC1
ENSG00000145332	528.608	3.49442e-06	0.00144266	0.736638	0.461342	0.978154	1	KLHL8
ENSG00000143079	87.1658	1.84063e-06	0.00144269	0.736613	0.461358	0.978154	1	CTTNBP2NL
ENSG00000205336	871.065	-1.50316e-06	0.00144269	-0.736613	0.461358	0.978154	1	ADGRG1
ENSG00000234289	3.35237	-8.80577e-07	0.00144269	-0.736604	0.461363	0.978154	1	H2BS1
ENSG00000264994	3.06743	1.13547e-06	0.00144269	0.736602	0.461364	0.978154	1	SNORD92
ENSG00000166033	13.3185	-1.05759e-06	0.00144269	-0.736528	0.461409	0.978154	1	HTRA1
ENSG00000174437	4458.77	4.2433e-06	0.00144265	0.736397	0.461489	0.978154	1	ATP2A2
ENSG00000211790	40.8016	2.19733e-06	0.00144268	0.736163	0.461632	0.978154	1	NA
ENSG00000249307	18.5439	1.11204e-06	0.00144269	0.736104	0.461667	0.978154	1	LINC01088
ENSG00000246695	2.13705	-6.45109e-07	0.00144269	-0.736033	0.46171	0.978154	1	NA
ENSG00000085998	292.082	-3.29538e-06	0.00144267	-0.736002	0.46173	0.978154	1	POMGNT1
ENSG00000243659	3.24743	-1.08536e-06	0.00144269	-0.735983	0.461741	0.978154	1	NA
ENSG00000227268	8.34444	-1.28185e-06	0.00144269	-0.735631	0.461955	0.978154	1	KLLN
ENSG00000213976	16.4017	2.05808e-06	0.00144269	0.735631	0.461955	0.978154	1	NA
ENSG00000154930	621.246	-2.74942e-06	0.00144268	-0.735599	0.461975	0.978154	1	ACSS1
ENSG00000011638	222.981	3.63606e-06	0.00144266	0.735595	0.461977	0.978154	1	TMEM159
ENSG00000229955	22.7566	1.87792e-06	0.00144269	0.735557	0.462	0.978154	1	NA
ENSG00000231035	2.47053	-6.44046e-07	0.00144269	-0.735525	0.46202	0.978154	1	NA
ENSG00000242941	2.02863	-8.62134e-07	0.00144269	-0.735507	0.462031	0.978154	1	NA
ENSG00000085760	378.133	-4.58029e-06	0.00144264	-0.735504	0.462033	0.978154	1	MTIF2
ENSG00000242689	69.7746	-2.87457e-06	0.00144268	-0.735446	0.462068	0.978154	1	CNTF
ENSG00000153790	95.661	3.98566e-06	0.00144266	0.735444	0.462069	0.978154	1	C7orf31
ENSG00000139679	1099.9	-2.432e-06	0.00144268	-0.735413	0.462088	0.978154	1	LPAR6
ENSG00000117602	3239.93	-3.53192e-06	0.00144267	-0.735325	0.462142	0.978154	1	RCAN3
ENSG00000161914	41.12	-2.57936e-06	0.00144268	-0.735288	0.462164	0.978154	1	ZNF653
ENSG00000261222	69.7836	-1.98578e-06	0.00144269	-0.735279	0.46217	0.978154	1	LOC101928343
ENSG00000227252	6.70235	-1.37236e-06	0.00144269	-0.735052	0.462308	0.978154	1	NA
ENSG00000073670	11.6521	1.51363e-06	0.00144269	0.734872	0.462417	0.978154	1	ADAM11
ENSG00000278869	27.6353	-1.5612e-06	0.00144269	-0.734717	0.462512	0.978154	1	NA
ENSG00000198105	94.0007	-3.23051e-06	0.00144267	-0.734702	0.462521	0.978154	1	ZNF248
ENSG00000198162	3017.01	5.60396e-06	0.00144262	0.734406	0.462701	0.978154	1	MAN1A2
ENSG00000189227	127.54	2.99506e-06	0.00144267	0.734393	0.462709	0.978154	1	C15orf61
ENSG00000240024	32.9454	-2.08167e-06	0.00144268	-0.734244	0.4628	0.978154	1	LINC00888
ENSG00000211692	4.75079	1.06809e-06	0.00144269	0.734067	0.462908	0.978154	1	NA
ENSG00000188613	2.06699	-9.59176e-07	0.00144269	-0.734056	0.462915	0.978154	1	NANOS1
ENSG00000275052	2043.85	4.86707e-06	0.00144264	0.734038	0.462926	0.978154	1	PPP4R3B
ENSG00000273449	5.07797	-9.25288e-07	0.00144269	-0.733992	0.462954	0.978154	1	NA
ENSG00000184983	714.655	4.11499e-06	0.00144265	0.733743	0.463105	0.978154	1	NDUFA6
ENSG00000206127	20.0193	-1.24986e-06	0.00144269	-0.733738	0.463109	0.978154	1	GOLGA8O
ENSG00000154358	1683.6	1.82746e-06	0.00144269	0.733668	0.463151	0.978154	1	OBSCN
BRD2	5150.42	-4.55072e-06	0.00144264	-0.733496	0.463256	0.978154	1	NA
ENSG00000200972	3.48848	-9.72965e-07	0.00144269	-0.733414	0.463306	0.978154	1	NA
ENSG00000170906	259.646	2.66719e-06	0.00144268	0.733393	0.463319	0.978154	1	NDUFA3
ENSG00000153944	1762.57	-3.64017e-06	0.00144266	-0.733103	0.463495	0.978154	1	MSI2
ENSG00000240950	6.84408	1.37995e-06	0.00144269	0.73306	0.463522	0.978154	1	NA
ENSG00000136918	3.79796	7.45999e-07	0.00144269	0.732965	0.46358	0.978154	1	WDR38
ENSG00000136098	141.04	-4.10843e-06	0.00144266	-0.732941	0.463595	0.978154	1	NEK3
ENSG00000135249	544.411	2.94172e-06	0.00144268	0.732929	0.463602	0.978154	1	RINT1
ENSG00000161011	5334.46	3.54277e-06	0.00144266	0.73289	0.463626	0.978154	1	SQSTM1
ENSG00000013810	1070.35	2.75527e-06	0.00144268	0.732879	0.463632	0.978154	1	TACC3
ENSG00000243609	105.713	-1.68384e-06	0.00144269	-0.732768	0.4637	0.978154	1	NA
ENSG00000157542	4.25266	-1.29499e-07	0.00144269	-0.732739	0.463718	0.978154	1	KCNJ6
ENSG00000148671	2.18757	1.11356e-06	0.00144269	0.732504	0.463861	0.978154	1	ADIRF
ENSG00000102760	1975.72	-1.73564e-06	0.00144269	-0.732468	0.463883	0.978154	1	RGCC
ENSG00000283683	1.81097	5.61201e-07	0.00144269	0.732467	0.463884	0.978154	1	MYOCOS
ENSG00000258984	2.74143	8.50254e-07	0.00144269	0.732405	0.463921	0.978154	1	UBE2F-SCLY
ENSG00000135116	24.3774	-1.44842e-06	0.00144269	-0.732248	0.464017	0.978154	1	HRK
ENSG00000188732	62.5311	-2.17783e-05	0.00144275	0.73192	0.464218	0.978154	1	FAM221A
ENSG00000204136	249.819	1.8982e-06	0.00144269	0.731868	0.464249	0.978154	1	GGTA1P
ENSG00000131203	5.14901	-7.01115e-07	0.00144269	-0.731859	0.464255	0.978154	1	IDO1
ENSG00000135747	2.36338	-6.12351e-07	0.00144269	-0.731793	0.464295	0.978154	1	ZNF670-ZNF695
ENSG00000198740	1889.87	5.2819e-06	0.00144263	0.731774	0.464307	0.978154	1	ZNF652
ENSG00000149571	3.79467	-7.76817e-07	0.00144269	-0.731628	0.464395	0.978154	1	KIRREL3
ENSG00000278060	2.48173	8.63323e-07	0.00144269	0.731597	0.464414	0.978154	1	NA
ENSG00000211837	7.56335	1.41752e-06	0.00144269	0.731212	0.46465	0.978154	1	NA
ENSG00000230442	2.25875	-5.29707e-07	0.00144269	-0.731158	0.464683	0.978154	1	ASB15-AS1
ENSG00000164985	1966.32	4.88291e-06	0.00144264	0.73115	0.464688	0.978154	1	PSIP1
ENSG00000172409	714.968	3.6274e-06	0.00144266	0.731088	0.464725	0.978154	1	CLP1
ENSG00000238227	128.441	-1.74332e-06	0.00144269	-0.731081	0.46473	0.978154	1	TMEM250
ENSG00000005469	119.226	-3.79467e-06	0.00144266	-0.730988	0.464786	0.978154	1	CROT
ENSG00000152078	28.8815	8.96849e-07	0.00144269	0.730957	0.464806	0.978154	1	TLCD4
ENSG00000181450	180.686	-2.59737e-06	0.00144268	-0.730904	0.464838	0.978154	1	ZNF678
ENSG00000272234	2.37052	-6.5205e-07	0.00144269	-0.730804	0.464899	0.978154	1	NA
ENSG00000137648	4.49581	3.5798e-07	0.00144269	0.7307	0.464962	0.978154	1	TMPRSS4
ENSG00000280119	21.212	-1.83729e-06	0.00144269	-0.730658	0.464988	0.978154	1	LOC285097
ENSG00000252316	2.91154	7.4407e-07	0.00144269	0.730557	0.46505	0.978154	1	RNY4
ENSG00000262155	14.1669	-1.97712e-06	0.00144269	-0.730357	0.465172	0.978154	1	LINC02175
ENSG00000166889	1595.43	4.09845e-06	0.00144265	0.730113	0.465321	0.978154	1	PATL1
ENSG00000151006	47.7005	-2.48605e-06	0.00144268	-0.730003	0.465388	0.978154	1	PRSS53
ENSG00000213997	23.8662	1.79719e-06	0.00144269	0.729976	0.465405	0.978154	1	NA
ENSG00000104613	1252.97	8.21065e-06	0.00144253	0.729948	0.465422	0.978154	1	INTS10
ENSG00000116209	2537.51	4.19669e-06	0.00144265	0.729778	0.465526	0.978154	1	TMEM59
ENSG00000273355	7.54728	-1.39198e-06	0.00144269	-0.729739	0.46555	0.978154	1	NA
ENSG00000101811	164.733	3.0849e-06	0.00144267	0.729716	0.465564	0.978154	1	CSTF2
ENSG00000226419	91.5858	-3.57834e-06	0.00144266	-0.729688	0.465581	0.978154	1	SLC16A1-AS1
ENSG00000084676	3206.1	-3.01343e-05	0.00144278	-0.729678	0.465587	0.978154	1	NCOA1
ENSG00000100077	1898.71	-3.15516e-06	0.00144267	-0.729674	0.46559	0.978154	1	GRK3
ENSG00000273419	6.59503	1.40186e-06	0.00144269	0.729656	0.4656	0.978154	1	NA
ENSG00000257642	1.67548	-7.64095e-07	0.00144269	-0.729607	0.465631	0.978154	1	KCCAT198
ENSG00000112118	291.286	-2.63343e-06	0.00144268	-0.7296	0.465635	0.978154	1	MCM3
ENSG00000139505	3414.03	2.68734e-06	0.00144268	0.729565	0.465656	0.978154	1	MTMR6
ENSG00000135372	698.057	3.49952e-06	0.00144267	0.729408	0.465752	0.978154	1	NAT10
ENSG00000273841	720.461	3.96202e-06	0.00144266	0.729381	0.465768	0.978154	1	TAF9
ENSG00000048471	2117.73	-5.55221e-06	0.00144262	-0.72938	0.465769	0.978154	1	SNX29
ENSG00000006025	878.299	2.56105e-06	0.00144268	0.729341	0.465793	0.978154	1	OSBPL7
ENSG00000185219	394.59	-3.89106e-06	0.00144266	-0.729255	0.465846	0.978154	1	ZNF445
ENSG00000188076	5.76534	9.57788e-07	0.00144269	0.729225	0.465864	0.978154	1	SCGB1C1
ENSG00000183684	836.671	4.00194e-06	0.00144266	0.728969	0.466021	0.978154	1	ALYREF
ENSG00000105379	153.029	3.61746e-06	0.00144266	0.728818	0.466113	0.978154	1	ETFB
ENSG00000131368	641.917	-4.64503e-06	0.00144265	-0.728711	0.466178	0.978154	1	MRPS25
ENSG00000235701	2.15329	7.99142e-07	0.00144269	0.72855	0.466277	0.978154	1	NA
ENSG00000150455	157.928	5.66988e-06	0.00144262	0.728528	0.466291	0.978154	1	TIRAP
ENSG00000150893	3.08335	-1.82629e-07	0.00144269	-0.728491	0.466313	0.978154	1	FREM2
ENSG00000105254	598.771	-3.78792e-06	0.00144266	-0.728403	0.466367	0.978154	1	TBCB
ENSG00000185559	2.00524	3.67274e-07	0.00144269	0.728286	0.466439	0.978154	1	DLK1
ENSG00000227536	10.337	-1.71995e-06	0.00144269	-0.728085	0.466562	0.978154	1	NA
ENSG00000164068	412.153	-2.8383e-06	0.00144268	-0.727882	0.466686	0.978154	1	RNF123
ENSG00000177674	870.815	2.11032e-06	0.00144268	0.727836	0.466714	0.978154	1	AGTRAP
ENSG00000002330	193.335	2.14084e-06	0.00144268	0.727748	0.466768	0.978154	1	BAD
ENSG00000164096	1276.84	-3.24694e-06	0.00144267	-0.727731	0.466778	0.978154	1	C4orf3
ENSG00000109944	43.2999	2.67278e-06	0.00144268	0.727662	0.466821	0.978154	1	JHY
ENSG00000058272	3103.13	6.00203e-06	0.00144261	0.727581	0.46687	0.978154	1	PPP1R12A
ENSG00000227776	6.1658	-1.24736e-06	0.00144269	-0.727544	0.466893	0.978154	1	NA
ENSG00000166762	43.9399	-2.57045e-06	0.00144268	-0.727517	0.466909	0.978154	1	CATSPER2
ENSG00000201264	10.896	-1.50108e-06	0.00144269	-0.727378	0.466994	0.978154	1	SNORD73B
ENSG00000046647	128.76	-5.14676e-06	0.00144263	-0.727329	0.467024	0.978154	1	GEMIN8
ENSG00000177084	761.068	-3.37454e-06	0.00144267	-0.727309	0.467036	0.978154	1	POLE
ENSG00000172831	505.627	3.81601e-06	0.00144266	0.72725	0.467073	0.978154	1	CES2
ENSG00000130985	2350.05	-3.78005e-06	0.00144266	-0.727199	0.467104	0.978154	1	UBA1
ENSG00000272031	15.983	-1.71371e-06	0.00144269	-0.727093	0.467169	0.978154	1	ANKRD34A
ENSG00000201512	42.6786	2.42674e-06	0.00144268	0.727057	0.467191	0.978154	1	SNORA71C
ENSG00000101294	1402.29	4.51682e-06	0.00144265	0.726898	0.467288	0.978154	1	HM13
ENSG00000237943	699.913	-2.51532e-06	0.00144268	-0.726889	0.467294	0.978154	1	PRKCQ-AS1
ENSG00000136114	15.0698	1.93089e-06	0.00144269	0.72683	0.46733	0.978154	1	THSD1
ENSG00000100722	732.675	6.57082e-06	0.00144259	0.726774	0.467364	0.978154	1	ZC3H14
ENSG00000198298	16.7438	-1.58437e-06	0.00144269	-0.726624	0.467456	0.978154	1	ZNF485
ENSG00000166016	54.6517	1.81366e-06	0.00144269	0.726486	0.467541	0.978154	1	ABTB2
ENSG00000256981	80.1568	2.0088e-06	0.00144269	0.726474	0.467548	0.978154	1	NA
ENSG00000124783	2890.76	3.33928e-06	0.00144267	0.726471	0.46755	0.978154	1	SSR1
ENSG00000213539	2.03949	6.58397e-07	0.00144269	0.726423	0.46758	0.978154	1	NA
ENSG00000214655	1685.6	3.47951e-06	0.00144267	0.726263	0.467678	0.978154	1	ZSWIM8
ENSG00000219481	128.323	-2.5134e-06	0.00144268	-0.72608	0.46779	0.978154	1	NBPF1
ENSG00000243199	34.7114	2.06534e-06	0.00144268	0.725985	0.467848	0.978154	1	NA
ENSG00000279495	21.7541	-1.80027e-06	0.00144269	-0.725909	0.467894	0.978154	1	NA
ENSG00000184083	163.003	5.76192e-06	0.00144261	0.725854	0.467928	0.978154	1	FAM120C
ENSG00000197992	13.4898	-1.01576e-06	0.00144269	-0.725793	0.467966	0.978154	1	CLEC9A
ENSG00000269604	7.15584	1.01148e-06	0.00144269	0.725713	0.468014	0.978154	1	NA
ENSG00000256982	2.45196	-5.00329e-07	0.00144269	-0.725713	0.468015	0.978154	1	NA
ENSG00000135698	196.077	2.58093e-06	0.00144268	0.725656	0.46805	0.978154	1	MPHOSPH6
ENSG00000241155	6.58423	-1.19304e-06	0.00144269	-0.725619	0.468072	0.978154	1	ARHGAP31-AS1
ENSG00000263941	7.06658	1.15465e-06	0.00144269	0.725459	0.46817	0.978154	1	NA
ENSG00000108691	33.1948	-6.24693e-07	0.00144269	-0.725417	0.468196	0.978154	1	CCL2
ENSG00000109016	110.408	4.74156e-06	0.00144264	0.725069	0.468409	0.978154	1	DHRS7B
ENSG00000245937	124.667	-2.51909e-06	0.00144268	-0.725029	0.468434	0.978154	1	LINC01184
ENSG00000112276	2.21689	-6.38908e-07	0.00144269	-0.725008	0.468447	0.978154	1	BVES
ENSG00000179218	5735.8	-3.66112e-06	0.00144266	-0.724998	0.468453	0.978154	1	CALR
ENSG00000103184	109.011	-1.36606e-06	0.00144269	-0.724802	0.468574	0.978154	1	SEC14L5
ENSG00000274010	4.32744	-1.13333e-06	0.00144269	-0.724794	0.468578	0.978154	1	NA
ENSG00000146386	385.676	-2.46839e-06	0.00144268	-0.724755	0.468602	0.978154	1	ABRACL
XXbac-BPG308K3.1	2.18662	-2.36773e-06	0.00144269	-0.724727	0.46862	0.978154	1	NA
ENSG00000165516	1418.04	3.15467e-06	0.00144267	0.724501	0.468758	0.978154	1	KLHDC2
ENSG00000239855	11.3203	1.37828e-06	0.00144269	0.7245	0.468759	0.978154	1	NA
ENSG00000157322	9.85432	1.24949e-06	0.00144269	0.724295	0.468885	0.978154	1	CLEC18A
ENSG00000226051	5.02528	-7.31686e-07	0.00144269	-0.724233	0.468923	0.978154	1	ZNF503-AS1
ENSG00000143811	267.595	4.35788e-06	0.00144265	0.72422	0.468931	0.978154	1	PYCR2
ENSG00000165929	2617.33	-3.9316e-06	0.00144266	-0.724206	0.468939	0.978154	1	TC2N
ENSG00000258315	84.2361	-2.94188e-06	0.00144268	-0.72413	0.468986	0.978154	1	C17orf49
ENSG00000055917	3349.97	5.37746e-06	0.00144263	0.724113	0.468997	0.978154	1	PUM2
ENSG00000214797	5.12887	-1.19888e-06	0.00144269	-0.724039	0.469042	0.978154	1	NA
ENSG00000139146	1670.27	3.66085e-06	0.00144266	0.723993	0.46907	0.978154	1	SINHCAF
ENSG00000160213	415.845	-2.33053e-06	0.00144268	-0.723894	0.469131	0.978154	1	CSTB
ENSG00000177700	283.112	2.26679e-06	0.00144268	0.72384	0.469164	0.978154	1	POLR2L
ENSG00000255224	6.67596	-1.49025e-06	0.00144269	-0.723771	0.469207	0.978154	1	NA
ENSG00000259453	79.0462	-1.8282e-06	0.00144269	-0.723748	0.46922	0.978154	1	NA
ENSG00000084090	2586.44	3.90849e-06	0.00144266	0.723581	0.469323	0.978154	1	STARD7
ENSG00000205485	57.6893	2.77786e-06	0.00144268	0.723572	0.469329	0.978154	1	LOC100133091
ENSG00000074527	11.3619	-8.26397e-07	0.00144269	-0.723441	0.469409	0.978154	1	NTN4
ENSG00000260064	7.30225	-1.27693e-06	0.00144269	-0.723438	0.469411	0.978154	1	NA
ENSG00000219163	4.98501	-1.11064e-06	0.00144269	-0.723417	0.469424	0.978154	1	NA
ENSG00000092621	36.7798	-2.18779e-06	0.00144268	-0.723379	0.469447	0.978154	1	PHGDH
ENSG00000122679	3.3505	-6.21838e-07	0.00144269	-0.723378	0.469448	0.978154	1	RAMP3
ENSG00000129194	4.58441	1.03098e-06	0.00144269	0.723166	0.469578	0.978154	1	SOX15
ENSG00000072840	24.6725	-1.5678e-06	0.00144269	-0.72309	0.469625	0.978154	1	EVC
ENSG00000155846	434.857	-2.60673e-06	0.00144268	-0.723028	0.469662	0.978154	1	PPARGC1B
ENSG00000223475	3.17406	-7.33139e-07	0.00144269	-0.723028	0.469663	0.978154	1	NA
ENSG00000177971	384.946	3.52075e-06	0.00144266	0.722976	0.469695	0.978154	1	IMP3
ENSG00000121211	4.6425	-1.27728e-06	0.00144269	-0.722889	0.469748	0.978154	1	MND1
ENSG00000175746	120.756	1.23412e-06	0.00144269	0.722847	0.469774	0.978154	1	C15orf54
ENSG00000101986	309.969	2.33528e-06	0.00144268	0.722709	0.469859	0.978154	1	ABCD1
ENSG00000219487	3.34933	-7.75029e-07	0.00144269	-0.722622	0.469912	0.978154	1	NA
ENSG00000183166	4.49578	-7.58044e-07	0.00144269	-0.722619	0.469914	0.978154	1	CALN1
ENSG00000130723	5514.59	2.90785e-06	0.00144267	0.722553	0.469955	0.978154	1	PRRC2B
ENSG00000232716	5.16807	7.30701e-07	0.00144269	0.72239	0.470055	0.978154	1	NA
ENSG00000249592	180.889	-2.79711e-06	0.00144268	-0.722358	0.470074	0.978154	1	LOC100129917
ENSG00000095485	1196.44	3.87753e-06	0.00144266	0.722243	0.470145	0.978154	1	CWF19L1
ENSG00000231652	9.12431	-1.0716e-06	0.00144269	-0.722219	0.47016	0.978154	1	LOC101928489
ENSG00000222915	1.7084	-8.43705e-07	0.00144269	-0.722216	0.470161	0.978154	1	NA
ENSG00000166226	1878.41	4.65567e-06	0.00144264	0.722196	0.470174	0.978154	1	CCT2
ENSG00000247828	214.178	-3.56629e-06	0.00144266	-0.722109	0.470228	0.978154	1	TMEM161B-AS1
ENSG00000139899	32.638	-1.68974e-06	0.00144269	-0.722052	0.470262	0.978154	1	CBLN3
HLA-DPA1	9366.56	1.51291e-06	0.00144269	0.721964	0.470316	0.978154	1	NA
ENSG00000248791	9.8209	2.12138e-06	0.00144269	0.721683	0.47049	0.978154	1	NA
ENSG00000254450	7.34888	-1.35934e-06	0.00144269	-0.721436	0.470641	0.978154	1	NA
ENSG00000105856	4992.5	4.11579e-06	0.00144265	0.721318	0.470714	0.978154	1	HBP1
ENSG00000128165	10.1138	1.63552e-06	0.00144269	0.721266	0.470746	0.978154	1	ADM2
ENSG00000142910	7.59653	6.7281e-07	0.00144269	0.721092	0.470853	0.978154	1	TINAGL1
ENSG00000105221	3009.78	3.08034e-06	0.00144267	0.721083	0.470858	0.978154	1	AKT2
ENSG00000263006	17.0859	-1.34888e-06	0.00144269	-0.721025	0.470894	0.978154	1	ROCK1P1
ENSG00000173930	144.537	-2.28627e-06	0.00144268	-0.72095	0.47094	0.978154	1	SLCO4C1
ENSG00000204283	18.6426	-1.44117e-06	0.00144269	-0.720908	0.470966	0.978154	1	LINC01973
ENSG00000228201	3.09493	1.01971e-06	0.00144269	0.72089	0.470977	0.978154	1	NA
ENSG00000175387	2509.7	-4.21473e-06	0.00144265	-0.720868	0.470991	0.978154	1	SMAD2
ENSG00000197471	2263.18	-2.07026e-06	0.00144268	-0.720735	0.471073	0.978154	1	SPN
ENSG00000116652	24.9125	-1.6423e-06	0.00144269	-0.720713	0.471086	0.978154	1	NA
ENSG00000226479	210.82	5.52009e-06	0.00144262	0.720602	0.471154	0.978154	1	TMEM185B
ENSG00000141560	278.143	3.72525e-06	0.00144266	0.720581	0.471167	0.978154	1	FN3KRP
ENSG00000154080	3.35254	-1.38697e-07	0.0014427	-0.720282	0.471352	0.978154	1	CHST9
ENSG00000140455	6834	3.8185e-06	0.00144266	0.72021	0.471396	0.978154	1	USP3
ENSG00000116761	56.0492	-2.18271e-06	0.00144268	-0.720092	0.471468	0.978154	1	CTH
ENSG00000266957	5.15505	1.23202e-06	0.00144269	0.720006	0.471521	0.978154	1	NA
ENSG00000205981	223.081	4.35449e-06	0.00144265	0.719963	0.471548	0.978154	1	DNAJC19
ENSG00000138190	359.893	-3.71495e-06	0.00144266	-0.719673	0.471727	0.978154	1	EXOC6
ENSG00000272518	37.6801	2.15423e-06	0.00144268	0.719484	0.471843	0.978154	1	NA
ENSG00000265706	11.4212	-1.56113e-06	0.00144269	-0.71941	0.471888	0.978154	1	SNORD53B
ENSG00000205726	191.383	-1.93285e-06	0.00144268	-0.719401	0.471894	0.978154	1	ITSN1
ENSG00000199032	1.61236	-8.25574e-07	0.00144269	-0.719362	0.471918	0.978154	1	MIR425
ENSG00000083535	381.809	-3.18675e-06	0.00144267	-0.719346	0.471928	0.978154	1	PIBF1
ENSG00000179082	36.0512	1.74854e-06	0.00144269	0.719297	0.471958	0.978154	1	NA
ENSG00000261740	6.10693	1.36402e-06	0.00144269	0.719284	0.471966	0.978154	1	BOLA2-SMG1P6
ENSG00000229368	35.5733	1.64424e-06	0.00144269	0.719163	0.47204	0.978154	1	NA
ENSG00000266844	12.3595	-1.67784e-06	0.00144269	-0.719139	0.472055	0.978154	1	NA
ENSG00000204949	2.5189	5.52494e-07	0.00144269	0.719076	0.472094	0.978154	1	FAM83A-AS1
ENSG00000167861	94.214	1.92543e-06	0.00144269	0.719024	0.472126	0.978154	1	HID1
ENSG00000099377	16.6827	1.96417e-06	0.00144269	0.718997	0.472143	0.978154	1	HSD3B7
ENSG00000131469	9723.05	3.61919e-06	0.00144266	0.718875	0.472218	0.978154	1	RPL27
ENSG00000133872	17051.6	3.78342e-06	0.00144266	0.718725	0.47231	0.978154	1	SARAF
ENSG00000177119	2670.71	-2.9969e-06	0.00144267	-0.718606	0.472383	0.978154	1	ANO6
ENSG00000140691	252.858	2.58939e-06	0.00144268	0.718516	0.472439	0.978154	1	ARMC5
ENSG00000279419	2.75015	-1.4613e-07	0.0014427	-0.718316	0.472562	0.978154	1	NA
ENSG00000275902	3.15638	-9.23859e-07	0.00144269	-0.718242	0.472608	0.978154	1	NA
ENSG00000170270	51.5581	-2.84703e-06	0.00144267	-0.718133	0.472676	0.978154	1	GON7
ENSG00000159335	59.8809	-2.3434e-06	0.00144268	-0.718058	0.472722	0.978154	1	PTMS
ENSG00000273002	12.5788	-1.20351e-06	0.00144269	-0.718024	0.472742	0.978154	1	NA
ENSG00000089050	153.843	-2.65583e-06	0.00144268	-0.717854	0.472848	0.978154	1	RBBP9
ENSG00000102001	44.9453	-2.22725e-06	0.00144268	-0.717824	0.472866	0.978154	1	CACNA1F
ENSG00000258875	30.5129	-1.8526e-06	0.00144269	-0.71769	0.472949	0.978154	1	NA
ENSG00000166839	390.225	1.97048e-06	0.00144269	0.717669	0.472961	0.978154	1	ANKDD1A
ENSG00000138080	15.4347	1.35409e-06	0.00144269	0.71736	0.473152	0.978154	1	EMILIN1
ENSG00000279159	18.4741	-5.45154e-07	0.00144269	-0.717336	0.473167	0.978154	1	NA
ENSG00000272333	1613.29	2.39915e-06	0.00144268	0.717333	0.473169	0.978154	1	KMT2B
ENSG00000233225	6.94802	-1.4376e-06	0.00144269	-0.717278	0.473202	0.978154	1	NA
ENSG00000227001	4.85911	-9.01374e-07	0.00144269	-0.717124	0.473298	0.978154	1	NA
ENSG00000262408	9.62249	-1.44239e-06	0.00144269	-0.717025	0.473358	0.978154	1	NA
ENSG00000126012	5001.39	3.1959e-06	0.00144267	0.717012	0.473367	0.978154	1	KDM5C
ENSG00000277117	152.868	1.4361e-06	0.00144269	0.716897	0.473437	0.978154	1	LOC102723996
ENSG00000078902	474.491	3.15735e-06	0.00144267	0.716815	0.473488	0.978154	1	TOLLIP
ENSG00000206728	11.8824	1.71743e-06	0.00144269	0.716813	0.47349	0.978154	1	NA
ENSG00000148655	149.335	-2.17073e-06	0.00144268	-0.716784	0.473508	0.978154	1	LRMDA
ENSG00000165568	84.48	-1.47895e-06	0.00144269	-0.716776	0.473512	0.978154	1	AKR1E2
PBX2	1320.64	-5.28383e-06	0.00144262	-0.716659	0.473585	0.978154	1	NA
ENSG00000175544	69.751	-2.54446e-06	0.00144268	-0.716652	0.473589	0.978154	1	CABP4
ENSG00000271503	4963.28	-2.01714e-06	0.00144268	-0.716543	0.473656	0.978154	1	CCL5
ENSG00000205189	5279.95	-2.8311e-06	0.00144267	-0.71645	0.473714	0.978154	1	ZBTB10
ENSG00000153551	561.679	-3.05842e-06	0.00144267	-0.71638	0.473757	0.978154	1	CMTM7
ENSG00000228328	2.52781	5.58168e-07	0.00144269	0.716367	0.473765	0.978154	1	NA
ENSG00000207217	16.4927	1.3578e-06	0.00144269	0.716331	0.473787	0.978154	1	SNORA80D
ENSG00000183655	177.518	1.73951e-06	0.00144269	0.716271	0.473824	0.978154	1	KLHL25
ENSG00000134758	3244.03	3.02132e-06	0.00144267	0.716229	0.47385	0.978154	1	RNF138
ENSG00000140983	1460.67	2.29735e-06	0.00144268	0.716078	0.473943	0.978154	1	RHOT2
ENSG00000055609	10668.9	3.22755e-06	0.00144267	0.716008	0.473986	0.978154	1	KMT2C
ENSG00000137812	143.836	-3.79766e-06	0.00144266	-0.715969	0.474011	0.978154	1	KNL1
ENSG00000116580	1837.11	8.6356e-06	0.00144251	0.715864	0.474075	0.978154	1	GON4L
ENSG00000161654	344.311	4.5565e-06	0.00144264	0.715836	0.474093	0.978154	1	LSM12
ENSG00000173818	88.8957	-4.16503e-06	0.00144265	-0.715772	0.474132	0.978154	1	ENDOV
ENSG00000179921	120.039	1.75127e-06	0.00144269	0.715752	0.474145	0.978154	1	GPBAR1
ENSG00000184385	2.76579	-3.77693e-07	0.00144269	-0.715735	0.474155	0.978154	1	UMODL1-AS1
ENSG00000119707	5101.74	-4.79871e-06	0.00144264	-0.715672	0.474194	0.978154	1	RBM25
ENSG00000055211	650.491	4.72573e-06	0.00144264	0.715654	0.474205	0.978154	1	GINM1
ENSG00000139668	1644.9	-3.7477e-06	0.00144266	-0.715648	0.474209	0.978154	1	WDFY2
ENSG00000162396	3.97665	-1.0709e-06	0.00144269	-0.715557	0.474265	0.978154	1	PARS2
ENSG00000141551	2949.27	2.28855e-06	0.00144268	0.715365	0.474383	0.978154	1	CSNK1D
ENSG00000123106	1292.35	-4.62651e-06	0.00144264	-0.715316	0.474414	0.978154	1	CCDC91
ENSG00000232046	2.33063	-3.64802e-07	0.00144269	-0.715289	0.474431	0.978154	1	LINC01798
ENSG00000223573	24.6207	1.92737e-06	0.00144269	0.71475	0.474764	0.978154	1	TINCR
ENSG00000100664	10395.8	-4.74293e-06	0.00144264	-0.714632	0.474837	0.978154	1	EIF5
ENSG00000243742	3.21761	-7.52178e-07	0.00144269	-0.714575	0.474872	0.978154	1	RPLP0P2
ENSG00000154734	45.6202	-1.28847e-06	0.00144269	-0.714543	0.474892	0.978154	1	ADAMTS1
ENSG00000275158	5.43485	9.31214e-07	0.00144269	0.714492	0.474923	0.978154	1	NA
ENSG00000009307	18029.7	4.4606e-06	0.00144264	0.714386	0.474989	0.978154	1	CSDE1
ENSG00000114742	3031.05	3.46103e-06	0.00144267	0.714304	0.475039	0.978154	1	WDR48
ENSG00000157259	427.34	-3.49972e-06	0.00144266	-0.714192	0.475109	0.978154	1	GATAD1
ENSG00000231416	16.3496	2.06564e-06	0.00144268	0.714127	0.475149	0.978154	1	NA
ENSG00000279433	220.515	-2.18707e-06	0.00144268	-0.714106	0.475162	0.978154	1	NA
ENSG00000213608	1.71283	6.62785e-07	0.00144269	0.714029	0.475209	0.978154	1	NA
ENSG00000176894	6.18732	1.48487e-06	0.00144269	0.713924	0.475274	0.978154	1	PXMP2
ENSG00000100243	844.533	3.02729e-06	0.00144267	0.713899	0.47529	0.978154	1	CYB5R3
ENSG00000243702	3.42311	-1.08159e-06	0.00144269	-0.71389	0.475295	0.978154	1	NA
ENSG00000278475	28.1464	1.81761e-06	0.00144269	0.713874	0.475305	0.978154	1	NA
ENSG00000069509	110.964	3.10082e-06	0.00144267	0.713744	0.475386	0.978154	1	FUNDC1
ENSG00000145241	3244.58	3.39631e-06	0.00144267	0.713705	0.475409	0.978154	1	CENPC
ENSG00000197892	1554.83	5.67024e-06	0.00144261	0.713694	0.475416	0.978154	1	KIF13B
ENSG00000261889	24.0846	2.16197e-06	0.00144268	0.713647	0.475445	0.978154	1	NA
ENSG00000105404	131.322	2.45116e-06	0.00144268	0.713434	0.475577	0.978154	1	RABAC1
HSPA1A	728.703	-6.1009e-07	0.00144269	-0.71337	0.475617	0.978154	1	NA
ENSG00000168824	66.7114	1.11364e-06	0.00144269	0.713355	0.475626	0.978154	1	NSG1
ENSG00000239151	9.39428	-1.26193e-06	0.00144269	-0.713271	0.475678	0.978154	1	NA
ENSG00000242473	22.5018	8.31433e-07	0.00144269	0.713251	0.47569	0.978154	1	NA
ENSG00000168288	1456.14	3.79059e-06	0.00144266	0.713071	0.475802	0.978154	1	MMADHC
ENSG00000147854	2797.88	3.70209e-06	0.00144266	0.712981	0.475858	0.978154	1	UHRF2
ENSG00000175893	508.67	-3.88562e-06	0.00144266	-0.712487	0.476163	0.978154	1	ZDHHC21
ENSG00000170190	318.58	2.70761e-06	0.00144268	0.712381	0.476229	0.978154	1	SLC16A5
ENSG00000272791	2.60106	-9.07772e-07	0.00144269	-0.712362	0.476241	0.978154	1	NA
ENSG00000236137	1.947	-7.37377e-07	0.00144269	-0.712097	0.476405	0.978154	1	LOC101929099
ENSG00000156875	107.091	2.13203e-06	0.00144268	0.711853	0.476556	0.978154	1	MFSD14A
ENSG00000124201	4281.6	3.39379e-06	0.00144267	0.711816	0.476579	0.978154	1	ZNFX1
ENSG00000136881	3.02315	-8.17496e-07	0.00144269	-0.711714	0.476642	0.978154	1	BAAT
ENSG00000103091	548.758	-4.17678e-06	0.00144265	-0.711671	0.476669	0.978154	1	WDR59
ENSG00000273004	31.9534	-2.1688e-06	0.00144268	-0.711623	0.476698	0.978154	1	NA
ENSG00000151881	184.345	3.55019e-06	0.00144266	0.711585	0.476722	0.978154	1	TMEM267
ENSG00000163449	8.72284	-1.0319e-06	0.00144269	-0.71156	0.476737	0.978154	1	TMEM169
ENSG00000196417	335.89	3.23324e-06	0.00144267	0.711386	0.476845	0.978154	1	ZNF765
ENSG00000211938	60.9776	-1.88383e-06	0.00144269	-0.711349	0.476868	0.978154	1	NA
ENSG00000283696	7.73879	1.43524e-06	0.00144269	0.711261	0.476923	0.978154	1	NA
ENSG00000237349	3.85907	-1.09505e-06	0.00144269	-0.71126	0.476923	0.978154	1	NA
ENSG00000100744	239.773	3.67629e-06	0.00144266	0.711236	0.476938	0.978154	1	GSKIP
ENSG00000146054	35.6957	1.9356e-06	0.00144269	0.711206	0.476957	0.978154	1	TRIM7
ENSG00000005007	2548.38	2.51779e-06	0.00144268	0.711165	0.476982	0.978154	1	UPF1
ENSG00000240435	8.15868	1.46907e-06	0.00144269	0.711137	0.477	0.978154	1	NA
ENSG00000075303	296.3	-2.18155e-06	0.00144268	-0.71097	0.477103	0.978154	1	SLC25A40
ENSG00000069206	2.65433	-1.8675e-07	0.00144269	-0.710901	0.477145	0.978154	1	ADAM7
ENSG00000108021	2551.21	3.87218e-06	0.00144266	0.710873	0.477163	0.978154	1	TASOR2
ENSG00000011566	658.096	3.12846e-06	0.00144267	0.710854	0.477175	0.978154	1	MAP4K3
ENSG00000137822	178.133	-4.35897e-06	0.00144265	-0.710684	0.47728	0.978154	1	TUBGCP4
ENSG00000006125	2065.13	-4.89168e-06	0.00144263	-0.710567	0.477352	0.978154	1	AP2B1
ENSG00000168944	1737.23	5.75071e-06	0.00144261	0.710515	0.477385	0.978154	1	CEP120
ENSG00000182809	152.365	1.73404e-06	0.00144269	0.710349	0.477487	0.978154	1	CRIP2
TIGD1L	2.4825	-6.60596e-07	0.00144269	-0.7103	0.477518	0.978154	1	NA
ENSG00000189043	1530.26	4.12292e-06	0.00144265	0.710209	0.477575	0.978154	1	NDUFA4
ENSG00000215440	357.264	2.7696e-06	0.00144268	0.709885	0.477775	0.978154	1	NPEPL1
ENSG00000167460	4934.88	-3.24949e-06	0.00144267	-0.709699	0.477891	0.978154	1	TPM4
ENSG00000275769	3.32284	9.31993e-07	0.00144269	0.709689	0.477897	0.978154	1	NA
ENSG00000206699	1.87713	-7.47873e-07	0.00144269	-0.709595	0.477955	0.978154	1	NA
ENSG00000160563	245.937	6.34891e-06	0.00144259	0.709446	0.478048	0.978154	1	MED27
ENSG00000151690	1060.78	4.8947e-06	0.00144263	0.709316	0.478128	0.978154	1	MFSD6
ENSG00000244479	6.36838	8.4736e-07	0.00144269	0.709016	0.478315	0.978154	1	NA
ENSG00000131171	3697.94	-2.35595e-06	0.00144268	-0.708861	0.478411	0.978154	1	SH3BGRL
ENSG00000211778	34.711	1.41156e-06	0.00144269	0.708757	0.478475	0.978154	1	NA
ENSG00000242960	20.8959	1.42131e-06	0.00144269	0.708662	0.478534	0.978154	1	NA
ENSG00000207493	14.8568	1.91432e-06	0.00144269	0.708594	0.478577	0.978154	1	SNORA46
ENSG00000184022	2.27064	-4.78672e-07	0.00144269	-0.708517	0.478624	0.978154	1	OR2T10
ENSG00000268182	2.44285	4.94403e-07	0.00144269	0.708484	0.478645	0.978154	1	SMIM17
ENSG00000167261	676.702	-2.73738e-06	0.00144267	-0.708457	0.478661	0.978154	1	DPEP2
ENSG00000126067	1113.39	5.89227e-06	0.0014426	0.70836	0.478722	0.978154	1	PSMB2
ENSG00000284685	32.1876	2.23931e-06	0.00144268	0.708334	0.478738	0.978154	1	NA
ENSG00000141232	2710.45	-2.08869e-06	0.00144268	-0.707942	0.478981	0.978154	1	TOB1
ENSG00000165312	2669.84	-2.7367e-06	0.00144267	-0.70782	0.479057	0.978154	1	OTUD1
ENSG00000068878	4368.7	2.84671e-06	0.00144267	0.70779	0.479075	0.978154	1	PSME4
ENSG00000027697	4918.43	2.15321e-06	0.00144268	0.707782	0.479081	0.978154	1	IFNGR1
ENSG00000067606	153.995	-3.03485e-06	0.00144267	-0.707745	0.479104	0.978154	1	PRKCZ
ENSG00000222365	61.4108	-2.55537e-06	0.00144268	-0.707644	0.479166	0.978154	1	SNORD12B
ENSG00000110429	2507.82	2.77805e-06	0.00144268	0.707599	0.479194	0.978154	1	FBXO3
ENSG00000163577	173.327	3.30707e-06	0.00144267	0.707578	0.479207	0.978154	1	EIF5A2
ENSG00000081041	504.058	-1.44149e-06	0.00144269	-0.707555	0.479221	0.978154	1	CXCL2
ENSG00000265458	16.905	2.03464e-06	0.00144268	0.707464	0.479278	0.978154	1	NA
ENSG00000215244	79.8455	-1.79363e-06	0.00144269	-0.707313	0.479372	0.978154	1	LINC02649
ENSG00000199627	63.0931	-1.77663e-06	0.00144269	-0.707285	0.479389	0.978154	1	NA
ENSG00000259652	34.1207	1.43213e-06	0.00144269	0.707155	0.47947	0.978154	1	NA
ENSG00000222078	35.3149	-1.32151e-06	0.00144269	-0.707061	0.479529	0.978154	1	NA
ENSG00000104894	3369.2	4.11378e-06	0.00144265	0.707025	0.479551	0.978154	1	CD37
ENSG00000171566	702.855	4.17326e-06	0.00144265	0.706946	0.4796	0.978154	1	PLRG1
ENSG00000247809	2.32898	-1.44866e-07	0.0014427	-0.706859	0.479654	0.978154	1	NR2F2-AS1
ENSG00000213754	8.43867	-1.29272e-06	0.00144269	-0.706815	0.479681	0.978154	1	NA
ENSG00000284633	7.46589	-1.22509e-06	0.00144269	-0.706781	0.479703	0.978154	1	NA
ENSG00000100522	161.401	4.66579e-06	0.00144264	0.706686	0.479762	0.978154	1	GNPNAT1
ENSG00000103018	376.663	2.96141e-06	0.00144267	0.706424	0.479925	0.978154	1	CYB5B
ENSG00000048991	645.555	-4.71091e-06	0.00144263	-0.706256	0.480029	0.978154	1	R3HDM1
ENSG00000145920	3.02465	-2.64592e-07	0.00144269	-0.706096	0.480128	0.978154	1	CPLX2
ENSG00000222503	2.27522	-8.78464e-07	0.00144269	-0.706069	0.480145	0.978154	1	NA
ENSG00000172940	5.78714	-9.83449e-07	0.00144269	-0.706013	0.48018	0.978154	1	SLC22A13
ENSG00000107338	51.7623	1.38949e-06	0.00144269	0.705659	0.4804	0.978154	1	SHB
ENSG00000101442	343.647	3.61058e-06	0.00144266	0.705591	0.480443	0.978154	1	ACTR5
ENSG00000152518	10490.9	-3.55498e-06	0.00144266	-0.705579	0.48045	0.978154	1	ZFP36L2
ENSG00000164171	41.3956	-8.71483e-07	0.00144269	-0.705575	0.480453	0.978154	1	ITGA2
ENSG00000228252	12.698	-1.05826e-06	0.00144269	-0.705545	0.480471	0.978154	1	NA
ENSG00000252367	2.05903	-7.38373e-07	0.00144269	-0.705351	0.480592	0.978154	1	NA
ENSG00000278834	23.8394	-1.9588e-06	0.00144268	-0.705338	0.4806	0.978154	1	NA
ENSG00000172586	135.226	4.14597e-06	0.00144265	0.705279	0.480636	0.978154	1	CHCHD1
ENSG00000164972	2.97002	-5.54736e-07	0.00144269	-0.705193	0.48069	0.978154	1	C9orf24
ENSG00000274677	71.7948	2.78352e-06	0.00144268	0.705115	0.480738	0.978154	1	NA
ENSG00000137413	700.06	-5.74053e-06	0.00144261	-0.705023	0.480796	0.978154	1	TAF8
ENSG00000137965	706.618	-2.06031e-06	0.00144268	-0.704788	0.480942	0.978154	1	IFI44
ENSG00000236069	28.2694	-1.61513e-06	0.00144269	-0.704626	0.481043	0.978154	1	NA
ENSG00000013725	4953.33	1.72805e-06	0.00144269	0.704544	0.481094	0.978154	1	CD6
ENSG00000208036	3.06758	1.0715e-06	0.00144269	0.704504	0.481119	0.978154	1	MIR106B
ENSG00000259305	8.54349	-1.67125e-06	0.00144269	-0.704443	0.481157	0.978154	1	ZHX1-C8orf76
ENSG00000269952	46.8804	-1.94464e-06	0.00144269	-0.704436	0.481162	0.978154	1	NA
ENSG00000229132	15.6333	-2.06472e-06	0.00144268	-0.704393	0.481188	0.978154	1	NA
ENSG00000258476	13.763	-1.04762e-06	0.00144269	-0.704385	0.481193	0.978154	1	LINC02207
ENSG00000251615	14.0529	-1.71813e-06	0.00144269	-0.704326	0.48123	0.978154	1	NA
ENSG00000178971	2164.63	-2.85792e-06	0.00144267	-0.704276	0.481261	0.978154	1	CTC1
ENSG00000138071	6102.4	-2.98985e-06	0.00144267	-0.70416	0.481333	0.978154	1	ACTR2
ENSG00000115484	1449.8	7.44209e-06	0.00144255	0.704143	0.481343	0.978154	1	CCT4
ENSG00000139117	345.471	-2.55098e-06	0.00144268	-0.704055	0.481398	0.978154	1	CPNE8
ENSG00000156886	21.1222	-6.52721e-07	0.00144269	-0.70403	0.481414	0.978154	1	ITGAD
ENSG00000239732	2.63526	7.75096e-07	0.00144269	0.703736	0.481597	0.978154	1	TLR9
ENSG00000185737	2.43127	-1.34489e-07	0.0014427	-0.703703	0.481618	0.978154	1	NRG3
ENSG00000105058	1134.89	4.81755e-06	0.00144263	0.703413	0.481799	0.978154	1	FAM32A
ENSG00000248015	20.1525	1.81986e-06	0.00144269	0.703271	0.481887	0.978154	1	NA
ENSG00000174370	7.74693	-1.07587e-06	0.00144269	-0.703198	0.481932	0.978154	1	C11orf45
ENSG00000244301	2.1551	-3.77591e-07	0.00144269	-0.703127	0.481977	0.978154	1	NA
ENSG00000171703	162.996	2.84916e-06	0.00144267	0.703122	0.48198	0.978154	1	TCEA2
ENSG00000110921	88.5162	-2.57061e-06	0.00144268	-0.703014	0.482047	0.978154	1	MVK
ENSG00000198925	969.172	3.08119e-06	0.00144267	0.703003	0.482054	0.978154	1	ATG9A
ENSG00000134013	47.1145	-2.96055e-06	0.00144267	-0.702894	0.482122	0.978154	1	LOXL2
ENSG00000122033	215.56	-3.4373e-06	0.00144266	-0.702867	0.482139	0.978154	1	MTIF3
ENSG00000102753	1266.94	3.20987e-06	0.00144267	0.702853	0.482148	0.978154	1	KPNA3
ENSG00000131788	320.019	5.16152e-06	0.00144263	0.70285	0.482149	0.978154	1	PIAS3
ENSG00000120519	242.294	-3.44553e-06	0.00144266	-0.702697	0.482244	0.978154	1	SLC10A7
ENSG00000235619	9.1105	8.52643e-07	0.00144269	0.702589	0.482312	0.978154	1	NA
ENSG00000167925	274.239	2.75826e-06	0.00144267	0.702578	0.482319	0.978154	1	GHDC
ENSG00000090857	1406.49	2.78191e-06	0.00144267	0.702525	0.482352	0.978154	1	PDPR
ENSG00000131899	418.182	2.59263e-06	0.00144268	0.702383	0.48244	0.978154	1	LLGL1
ENSG00000161298	42.3868	-1.6414e-06	0.00144269	-0.702349	0.482462	0.978154	1	ZNF382
ENSG00000272808	3.06901	-5.91562e-07	0.00144269	-0.702315	0.482483	0.978154	1	LOC105369201
ENSG00000139155	2.28428	-1.94238e-07	0.00144269	-0.702182	0.482566	0.978154	1	SLCO1C1
ENSG00000141424	638.855	-4.48512e-06	0.00144264	-0.702152	0.482584	0.978154	1	SLC39A6
ENSG00000154518	980.386	3.51959e-06	0.00144266	0.702093	0.482621	0.978154	1	ATP5MC3
ENSG00000273343	14.3837	1.89447e-06	0.00144269	0.702083	0.482627	0.978154	1	NA
ENSG00000223692	58.6521	2.44685e-06	0.00144268	0.702049	0.482649	0.978154	1	DIP2A-IT1
ENSG00000256006	22.1686	-1.91155e-06	0.00144269	-0.702032	0.482659	0.978154	1	NA
ENSG00000236499	13.3289	1.61078e-06	0.00144269	0.702	0.482679	0.978154	1	LINC00896
ENSG00000167637	64.8845	-2.13144e-06	0.00144268	-0.701899	0.482742	0.978154	1	ZNF283
ENSG00000095627	5.849	-6.84382e-07	0.00144269	-0.701871	0.48276	0.978154	1	TDRD1
ENSG00000128915	590.477	-3.55481e-06	0.00144266	-0.701843	0.482777	0.978154	1	ICE2
ENSG00000128050	279.474	-4.59967e-06	0.00144264	-0.70178	0.482817	0.978154	1	PAICS
ENSG00000260101	22.3193	-1.83137e-06	0.00144269	-0.701761	0.482828	0.978154	1	LOC101927402
ENSG00000216937	899.689	2.52954e-06	0.00144268	0.7017	0.482866	0.978154	1	CCDC7
ENSG00000184203	4106.14	3.83623e-06	0.00144265	0.701645	0.482901	0.978154	1	PPP1R2
ENSG00000110442	1049.11	3.77168e-06	0.00144266	0.701566	0.48295	0.978154	1	COMMD9
ENSG00000162129	603.932	-2.42783e-06	0.00144268	-0.701523	0.482977	0.978154	1	CLPB
ENSG00000260034	2.1103	-2.90561e-07	0.00144269	-0.701278	0.483129	0.978154	1	LCMT1-AS2
ENSG00000236617	5.61957	1.19224e-06	0.00144269	0.701191	0.483184	0.978154	1	LOC101928530
ENSG00000106628	269.002	-3.14595e-06	0.00144267	-0.701081	0.483252	0.978154	1	POLD2
ENSG00000151718	172.714	-2.53998e-06	0.00144268	-0.700984	0.483313	0.978154	1	WWC2
ENSG00000260664	3.50819	-1.42777e-07	0.0014427	-0.7009	0.483365	0.978154	1	NA
ENSG00000094755	3.03089	-1.43515e-07	0.0014427	-0.700865	0.483387	0.978154	1	GABRP
ENSG00000144224	3136.95	4.87238e-06	0.00144263	0.70072	0.483478	0.978154	1	UBXN4
ENSG00000197258	58.7282	2.94162e-06	0.00144267	0.700656	0.483518	0.978154	1	NA
ENSG00000184956	2.57495	-1.44566e-07	0.0014427	-0.700571	0.483571	0.978154	1	MUC6
ENSG00000107105	2.3429	-1.1644e-07	0.0014427	-0.700407	0.483673	0.978154	1	ELAVL2
ENSG00000112167	223.544	-3.9712e-06	0.00144266	-0.7004	0.483677	0.978154	1	SAYSD1
ENSG00000230592	6.6307	1.14194e-06	0.00144269	0.70033	0.483721	0.978154	1	NA
ENSG00000151617	2.25053	-1.67682e-07	0.0014427	-0.700257	0.483767	0.978154	1	EDNRA
ENSG00000256343	2.33053	-1.40246e-07	0.0014427	-0.700209	0.483797	0.978154	1	NA
ENSG00000232458	2.45529	-1.40545e-07	0.0014427	-0.700195	0.483805	0.978154	1	LINC01450
ENSG00000188215	296.765	1.69068e-06	0.00144269	0.70009	0.483871	0.978154	1	DCUN1D3
ENSG00000235092	13.5011	-1.33107e-06	0.00144269	-0.699834	0.484031	0.978154	1	NA
ENSG00000126522	164.338	2.44851e-06	0.00144268	0.6997	0.484115	0.978154	1	ASL
ENSG00000221760	3.95368	-9.12894e-07	0.00144269	-0.699653	0.484144	0.978154	1	MIR548J
ENSG00000137497	5796.85	4.25177e-06	0.00144265	0.699575	0.484193	0.978154	1	NUMA1
ENSG00000278739	2.1669	6.57989e-07	0.00144269	0.699459	0.484265	0.978154	1	MIR6859-4
RGL2	619.516	-3.50016e-06	0.00144266	-0.699425	0.484286	0.978154	1	NA
ENSG00000216990	2.96336	-8.11283e-07	0.00144269	-0.699404	0.4843	0.978154	1	NA
ENSG00000148450	57.8256	-1.63554e-06	0.00144269	-0.699395	0.484305	0.978154	1	MSRB2
ENSG00000275120	34.1892	-2.18215e-06	0.00144268	-0.699269	0.484384	0.978154	1	NA
ENSG00000174928	14.4012	1.92891e-06	0.00144269	0.699242	0.484401	0.978154	1	C3orf33
ENSG00000121851	193.516	-2.37676e-06	0.00144268	-0.699188	0.484434	0.978154	1	POLR3GL
ENSG00000157870	121.616	-2.53147e-06	0.00144268	-0.699179	0.48444	0.978154	1	PRXL2B
ENSG00000189419	6.79485	-9.30801e-07	0.00144269	-0.699046	0.484523	0.978154	1	SPATA41
ENSG00000119714	103.239	2.18776e-06	0.00144268	0.699042	0.484526	0.978154	1	GPR68
ENSG00000279096	2.62317	-1.32949e-07	0.0014427	-0.699015	0.484543	0.978154	1	NA
ENSG00000229498	3.67999	4.95614e-07	0.00144269	0.698889	0.484622	0.978154	1	NA
ENSG00000167618	34.8763	1.35415e-06	0.00144269	0.698806	0.484673	0.978154	1	LAIR2
ENSG00000164306	133.804	-2.10701e-06	0.00144268	-0.698804	0.484674	0.978154	1	PRIMPOL
ENSG00000115020	3406.92	5.40694e-06	0.00144262	0.698786	0.484686	0.978154	1	PIKFYVE
ENSG00000149972	2.87906	-1.40481e-07	0.0014427	-0.698784	0.484687	0.978154	1	CNTN5
ENSG00000068137	25.4896	2.10373e-06	0.00144268	0.698678	0.484753	0.978154	1	PLEKHH3
ENSG00000155304	1704.91	2.72337e-06	0.00144267	0.698596	0.484804	0.978154	1	HSPA13
ENSG00000245750	30.7133	-1.05917e-06	0.00144269	-0.698587	0.48481	0.978154	1	DRAIC
ENSG00000135829	8110.92	4.16306e-06	0.00144265	0.698539	0.48484	0.978154	1	DHX9
ENSG00000272158	14.2173	1.22033e-06	0.00144269	0.698454	0.484893	0.978154	1	NA
ENSG00000269873	1.82335	-6.42836e-07	0.00144269	-0.698375	0.484943	0.978154	1	NA
ENSG00000145779	2583.22	3.35437e-06	0.00144267	0.698286	0.484998	0.978154	1	TNFAIP8
GPANK1	198.157	4.49974e-06	0.00144264	0.698029	0.485159	0.978154	1	NA
ENSG00000226855	9.72543	1.59132e-06	0.00144269	0.698022	0.485163	0.978154	1	NA
ENSG00000147570	10.546	9.70365e-07	0.00144269	0.697998	0.485179	0.978154	1	DNAJC5B
ENSG00000099866	2.4864	-8.26265e-07	0.00144269	-0.697976	0.485192	0.978154	1	MADCAM1
ENSG00000198911	1797.93	-3.18519e-06	0.00144267	-0.697846	0.485273	0.978154	1	SREBF2
ENSG00000182870	3.38489	-4.77483e-07	0.00144269	-0.697809	0.485297	0.978154	1	GALNT9
ENSG00000258872	36.487	-1.26028e-06	0.00144269	-0.697783	0.485313	0.978154	1	NA
ENSG00000213309	3.18982	-9.98529e-07	0.00144269	-0.697634	0.485406	0.978154	1	NA
ENSG00000134882	1146.52	-8.74731e-06	0.00144248	-0.697623	0.485413	0.978154	1	UBAC2
ENSG00000224635	9.95803	-1.69037e-06	0.00144269	-0.697596	0.48543	0.978154	1	NA
ENSG00000137509	1172.27	-2.37087e-06	0.00144268	-0.697583	0.485438	0.978154	1	PRCP
ENSG00000261123	4.9063	-1.07077e-06	0.00144269	-0.697481	0.485502	0.978154	1	NA
ENSG00000266320	37.9346	1.48547e-06	0.00144269	0.6974	0.485552	0.978154	1	MIR3909
ENSG00000197057	191.262	-1.60859e-06	0.00144269	-0.697393	0.485557	0.978154	1	DTHD1
ENSG00000105464	4.85535	1.01832e-06	0.00144269	0.697326	0.485599	0.978154	1	GRIN2D
ENSG00000260645	4.36963	-7.29608e-07	0.00144269	-0.697298	0.485616	0.978154	1	NA
ENSG00000201229	19.6962	-1.78203e-06	0.00144269	-0.697246	0.485649	0.978154	1	SNORA63D
ENSG00000131507	2589.01	-3.44163e-06	0.00144266	-0.697198	0.485679	0.978154	1	NDFIP1
ENSG00000204172	126.581	2.21834e-06	0.00144268	0.697168	0.485698	0.978154	1	AGAP9
ENSG00000278002	33.3798	-1.1756e-06	0.00144269	-0.697145	0.485712	0.978154	1	NA
ENSG00000234004	10.332	1.70134e-06	0.00144269	0.697127	0.485723	0.978154	1	NA
ENSG00000260672	9.62024	-1.18215e-06	0.00144269	-0.697067	0.485761	0.978154	1	NA
ENSG00000197472	14.1406	5.03976e-07	0.00144269	0.372347	0.709634	0.978154	1.56193	ZNF695
ENSG00000264616	11.2774	6.84015e-07	0.00144269	0.372041	0.709862	0.978154	1.56193	MIR4755
ENSG00000243709	4.24996	-4.57867e-07	0.00144269	-0.371896	0.70997	0.978154	1.56193	LEFTY1
ENSG00000151967	13.8791	6.39921e-07	0.00144269	0.371786	0.710052	0.978154	1.56193	SCHIP1
ENSG00000237636	2.3175	-2.38724e-07	0.00144269	-0.371421	0.710324	0.978154	1.56193	NA
ENSG00000222179	5.79446	2.4476e-06	0.00144269	0.368524	0.712483	0.978154	1.56193	NA
ENSG00000274576	6.76071	5.81016e-07	0.00144269	0.366841	0.713738	0.978154	1.56193	NA
ENSG00000276471	2.91121	-4.14055e-07	0.00144269	-0.366695	0.713846	0.978154	1.56193	NA
ENSG00000169933	2.74157	5.09993e-08	0.00144269	-0.366432	0.714043	0.978154	1.56193	FRMPD4
ENSG00000279561	11.8489	7.40263e-07	0.00144269	0.366329	0.714119	0.978154	1.56193	NA
ENSG00000260495	7.79943	6.47805e-07	0.00144269	0.366049	0.714329	0.978154	1.56193	NA
ENSG00000269959	2.57623	-1.73603e-07	0.00144269	-0.365535	0.714712	0.978154	1.56193	SPACA6P-AS
ENSG00000242474	12.2087	8.52496e-07	0.00144269	0.36551	0.714731	0.978154	1.56193	NA
ENSG00000252658	14.8225	-9.1308e-07	0.00144269	-0.36524	0.714932	0.978154	1.56193	NA
ENSG00000254362	6.1883	-6.04193e-07	0.00144269	-0.365058	0.715068	0.978154	1.56193	NA
ENSG00000242083	3.02256	4.41864e-07	0.00144269	0.364125	0.715764	0.978154	1.56193	NA
ENSG00000229961	17.4613	-4.83876e-07	0.00144269	-0.363617	0.716144	0.978154	1.56193	NA
ENSG00000268375	10.4402	-7.39475e-07	0.00144269	-0.363445	0.716273	0.978154	1.56193	NA
ENSG00000207574	7.48585	5.36442e-07	0.00144269	0.361884	0.717439	0.978154	1.56193	MIR661
ENSG00000251039	1.7304	2.53602e-07	0.00144269	0.361002	0.718098	0.978154	1.56193	NA
ENSG00000213225	4.30789	4.02714e-07	0.00144269	0.360762	0.718278	0.978154	1.56193	NA
ENSG00000178631	4.9147	7.01223e-07	0.00144269	0.360543	0.718441	0.978154	1.56193	NA
ENSG00000278250	2.56304	-5.04917e-07	0.00144269	-0.358788	0.719754	0.978154	1.56193	NA
ENSG00000196361	1.82185	3.10334e-07	0.00144269	0.357288	0.720876	0.978154	1.56193	ELAVL3
ENSG00000278668	5.08237	-5.59258e-07	0.00144269	-0.356994	0.721096	0.978154	1.56193	NA
ENSG00000241511	2.24463	-3.95389e-07	0.00144269	-0.35503	0.722567	0.978154	1.56193	NA
ENSG00000243806	3.68503	3.47294e-07	0.00144269	0.354838	0.722711	0.978154	1.56193	NA
ENSG00000225632	2.50908	-4.20891e-07	0.00144269	-0.352368	0.724562	0.978154	1.56193	NA
ENSG00000261302	2.98236	-3.43045e-07	0.00144269	-0.352108	0.724757	0.978154	1.56193	LOC105371286
ENSG00000255478	2.35316	-2.84584e-07	0.00144269	-0.351545	0.725179	0.978154	1.56193	NA
ENSG00000112619	2.88507	-2.67044e-07	0.00144269	-0.350732	0.725789	0.978154	1.56193	PRPH2
ENSG00000246548	18.3338	-7.0885e-07	0.00144269	-0.350362	0.726067	0.978154	1.56193	LINC02288
ENSG00000237350	23.2221	-6.99709e-07	0.00144269	-0.349838	0.72646	0.978154	1.56193	NA
ENSG00000270557	3.05751	3.45786e-07	0.00144269	0.349761	0.726518	0.978154	1.56193	NA
ENSG00000111077	23.3423	1.14721e-06	0.00144268	0.349533	0.726689	0.978154	1.56193	TNS2
ENSG00000272426	5.40303	-5.29709e-07	0.00144269	-0.349372	0.72681	0.978154	1.56193	NA
ENSG00000250961	2.45646	1.91989e-07	0.00144269	0.349271	0.726886	0.978154	1.56193	NA
ENSG00000236279	14.3102	-5.93124e-07	0.00144269	-0.348981	0.727103	0.978154	1.56193	CLEC2L
ENSG00000270816	2.63164	-1.19184e-07	0.00144269	-0.348766	0.727265	0.978154	1.56193	LINC00221
ENSG00000224063	2.23864	-2.88663e-07	0.00144269	-0.348722	0.727298	0.978154	1.56193	NA
ENSG00000183308	18.4955	7.13822e-07	0.00144269	0.348406	0.727536	0.978154	1.56193	NA
ENSG00000232453	5.86774	-4.11849e-07	0.00144269	-0.346273	0.729137	0.978154	1.56193	LINC02777
ENSG00000206992	23.1631	7.68537e-07	0.00144269	0.345623	0.729626	0.978154	1.56193	NA
ENSG00000146453	4.1222	-2.38159e-07	0.00144269	-0.345268	0.729893	0.978154	1.56193	PNLDC1
ENSG00000259092	11.394	-8.74745e-07	0.00144269	-0.344878	0.730186	0.978154	1.56193	NA
ENSG00000239272	9.98682	-7.21473e-07	0.00144269	-0.342962	0.731627	0.978154	1.56193	NA
ENSG00000224281	24.0333	1.20571e-06	0.00144268	0.342201	0.732199	0.978154	1.56193	SLC25A5-AS1
ENSG00000250995	10.3533	5.12293e-07	0.00144269	0.340079	0.733797	0.978154	1.56193	NA
ENSG00000266446	4.91968	4.62195e-07	0.00144269	0.339944	0.733899	0.978154	1.56193	NA
ENSG00000251129	3.04519	-1.63311e-07	0.00144269	-0.339676	0.7341	0.978154	1.56193	NA
ENSG00000270761	3.234	4.86873e-07	0.00144269	0.339375	0.734327	0.978154	1.56193	NA
ENSG00000270175	24.8714	9.13565e-07	0.00144268	0.33932	0.734369	0.978154	1.56193	NA
ENSG00000100429	18.6985	-8.76828e-07	0.00144269	-0.339166	0.734485	0.978154	1.56193	HDAC10
ENSG00000270689	3.17588	-3.49486e-07	0.00144269	-0.338864	0.734712	0.978154	1.56193	NA
ENSG00000177465	13.5797	-6.18952e-07	0.00144269	-0.338742	0.734804	0.978154	1.56193	ACOT4
ENSG00000271991	12.7368	-8.22402e-07	0.00144269	-0.338637	0.734883	0.978154	1.56193	NA
ENSG00000201012	1.80889	3.42623e-07	0.00144269	0.338241	0.735182	0.978154	1.56193	NA
ENSG00000226824	21.9457	9.50433e-07	0.00144268	0.33811	0.73528	0.978154	1.56193	NA
ENSG00000117411	23.6225	8.96049e-07	0.00144268	0.338074	0.735308	0.978154	1.56193	B4GALT2
ENSG00000255946	4.37908	5.69928e-07	0.00144269	0.337365	0.735842	0.978154	1.56193	NA
ENSG00000089723	10.1484	-6.40942e-07	0.00144269	-0.337296	0.735894	0.978154	1.56193	OTUB2
ENSG00000258760	5.85774	-4.72825e-07	0.00144269	-0.335664	0.737124	0.978154	1.56193	NA
ENSG00000248863	7.89182	4.20319e-07	0.00144269	0.334445	0.738044	0.978154	1.56193	NA
ENSG00000126010	6.99773	6.56623e-07	0.00144269	0.334202	0.738227	0.978154	1.56193	GRPR
MIR6832	2.18238	-4.09e-07	0.00144269	-0.333743	0.738573	0.978154	1.56193	NA
ENSG00000228477	8.13787	-3.62409e-07	0.00144269	-0.332972	0.739155	0.978154	1.56193	NA
ENSG00000278900	2.71964	-4.42496e-07	0.00144269	-0.332563	0.739464	0.978154	1.56193	NA
ENSG00000229014	3.73082	5.33897e-07	0.00144269	0.331638	0.740163	0.978154	1.56193	NA
ENSG00000271755	3.9725	-4.69967e-07	0.00144269	-0.330744	0.740838	0.978154	1.56193	NA
ENSG00000279953	4.23174	-5.21786e-07	0.00144269	-0.33025	0.741211	0.978154	1.56193	NA
ENSG00000226254	2.45991	-3.17471e-07	0.00144269	-0.328798	0.742309	0.978154	1.56193	NA
ENSG00000263235	4.00943	4.32383e-07	0.00144269	0.328727	0.742362	0.978154	1.56193	NA
ENSG00000131153	15.0664	9.02575e-07	0.00144268	0.328471	0.742555	0.978154	1.56193	GINS2
ENSG00000272308	2.7378	-3.88844e-07	0.00144269	-0.328456	0.742567	0.978154	1.56193	NA
ENSG00000040608	5.48971	4.74964e-07	0.00144269	0.32578	0.744591	0.978154	1.56193	RTN4R
ENSG00000234773	16.689	-8.09725e-07	0.00144269	-0.325263	0.744982	0.978154	1.56193	NA
ENSG00000237359	12.2037	7.85559e-07	0.00144269	0.324759	0.745364	0.978154	1.56193	NA
ENSG00000215930	1.76169	-3.15907e-07	0.00144269	-0.324564	0.745511	0.978154	1.56193	MIR942
ENSG00000211884	22.1954	-7.46913e-07	0.00144269	-0.322994	0.746699	0.978154	1.56193	NA
ENSG00000086289	7.87749	-4.84363e-07	0.00144269	-0.322916	0.746759	0.978154	1.56193	EPDR1
ENSG00000233087	2.20106	-3.57395e-07	0.00144269	-0.322637	0.74697	0.978154	1.56193	RAB6D
ENSG00000249042	4.53186	-4.86746e-07	0.00144269	-0.322526	0.747054	0.978154	1.56193	NA
ENSG00000213171	2.88563	4.27537e-07	0.00144269	0.322485	0.747085	0.978154	1.56193	LINGO4
ENSG00000275401	8.85345	7.05815e-07	0.00144269	0.322409	0.747143	0.978154	1.56193	NA
ENSG00000279996	6.73633	4.41584e-07	0.00144269	0.322158	0.747333	0.978154	1.56193	NA
ENSG00000259467	3.62945	-4.9526e-07	0.00144269	-0.321985	0.747464	0.978154	1.56193	NA
ENSG00000251013	2.33055	-4.34291e-07	0.00144269	-0.32197	0.747475	0.978154	1.56193	NA
ENSG00000231991	11.5787	6.7302e-07	0.00144269	0.321842	0.747572	0.978154	1.56193	NA
ENSG00000281491	10.6179	-4.71875e-07	0.00144269	-0.321366	0.747933	0.978154	1.56193	DNAJB5-DT
ENSG00000199023	2.22141	-3.77385e-07	0.00144269	-0.320759	0.748393	0.978154	1.56193	MIR339
ENSG00000255389	19.493	-6.82682e-07	0.00144269	-0.320633	0.748489	0.978154	1.56193	NA
ENSG00000225518	4.72081	-3.17792e-07	0.00144269	-0.320586	0.748524	0.978154	1.56193	NA
ENSG00000271815	5.79125	6.05434e-07	0.00144269	0.320054	0.748927	0.978154	1.56193	NA
ENSG00000203819	7.54177	-5.27048e-07	0.00144269	-0.319723	0.749178	0.978154	1.56193	NA
ENSG00000260693	6.53254	4.44385e-07	0.00144269	0.319652	0.749232	0.978154	1.56193	NA
ENSG00000279372	8.99043	6.7543e-07	0.00144269	0.319392	0.749429	0.978154	1.56193	NA
ENSG00000141294	4.4485	-5.03572e-07	0.00144269	-0.316393	0.751705	0.978154	1.56193	LRRC46
ENSG00000183762	23.2395	-5.2723e-07	0.00144269	-0.316241	0.75182	0.978154	1.56193	KREMEN1
ENSG00000272361	2.33244	3.90601e-07	0.00144269	0.313389	0.753985	0.978154	1.56193	NA
ENSG00000148935	8.01942	3.97685e-07	0.00144269	0.312374	0.754757	0.978154	1.56193	GAS2
ENSG00000232093	5.63107	5.22534e-07	0.00144269	0.311732	0.755244	0.978154	1.56193	NA
ENSG00000181264	3.27203	2.9288e-07	0.00144269	0.311343	0.75554	0.978154	1.56193	TLCD5
ENSG00000279179	3.33958	3.24045e-07	0.00144269	0.310931	0.755853	0.978154	1.56193	NA
RPL15P4	2.97786	4.81435e-07	0.00144269	0.310314	0.756322	0.978154	1.56193	NA
ENSG00000231466	26.2886	-7.44884e-07	0.00144269	-0.309392	0.757023	0.978154	1.56193	NA
ENSG00000224626	2.16973	-3.11599e-07	0.00144269	-0.309216	0.757157	0.978154	1.56193	NA
ENSG00000279141	26.2608	8.20236e-07	0.00144269	0.309016	0.75731	0.978154	1.56193	LINC01451
ENSG00000176293	24.2084	-5.43433e-07	0.00144269	-0.308427	0.757758	0.978154	1.56193	ZNF135
ENSG00000263004	12.6556	-8.99308e-07	0.00144268	-0.308125	0.757987	0.978154	1.56193	NA
ENSG00000178149	208.303	-4.13247e-06	0.00144265	-0.696994	0.485807	0.978164	1	DALRD3
ENSG00000101346	423.61	-3.09465e-06	0.00144267	-0.696867	0.485886	0.978167	1	POFUT1
ENSG00000012061	808.808	4.02715e-06	0.00144265	0.696782	0.485939	0.978167	1	ERCC1
ENSG00000261096	22.187	1.82167e-06	0.00144269	0.696757	0.485955	0.978167	1	NA
ENSG00000268119	7.30119	-4.12183e-07	0.00144269	-0.30673	0.759049	0.978167	1.56193	LOC105372321
ENSG00000184612	37.5926	-2.22241e-06	0.00144268	-0.696513	0.486108	0.978311	1	NA
ENSG00000123360	444.746	2.67717e-06	0.00144268	0.69638	0.486191	0.978311	1	PDE1B
ENSG00000196876	31.9726	-9.56935e-07	0.00144269	-0.696361	0.486203	0.978311	1	SCN8A
ENSG00000163352	2.94854	4.05546e-07	0.00144269	0.30631	0.759368	0.978311	1.56193	LENEP
ENSG00000273008	19.747	-1.52354e-06	0.00144269	-0.696094	0.48637	0.97855	1	NA
ENSG00000174132	59.3155	2.93478e-06	0.00144267	0.696042	0.486403	0.97855	1	FAM174A
ENSG00000009694	155.261	-4.62983e-06	0.00144267	-1.09512	0.273462	0.978968	0.561926	TENM1
ENSG00000116771	49.3131	-1.89534e-06	0.00144268	-0.695567	0.4867	0.978985	1	AGMAT
ENSG00000185630	174.687	-2.72625e-06	0.00144269	-1.09468	0.273657	0.979014	0.561926	PBX1
ENSG00000077380	427.75	-2.59566e-06	0.00144268	-0.695452	0.486772	0.979014	1	DYNC1I2
ENSG00000249348	8.61395	1.53178e-06	0.00144269	0.695323	0.486853	0.979014	1	UGDH-AS1
ENSG00000185761	24.0537	-1.67211e-06	0.00144269	-0.69527	0.486886	0.979014	1	ADAMTSL5
ENSG00000166974	2530.08	3.85714e-06	0.00144265	0.695181	0.486942	0.979014	1	MAPRE2
ENSG00000074695	1174.2	5.92401e-06	0.0014426	0.69515	0.486961	0.979014	1	LMAN1
ENSG00000204556	4.97881	5.11933e-07	0.00144269	0.304879	0.760458	0.979014	1.56193	NA
ENSG00000099901	377.323	8.6123e-06	0.00144262	1.09381	0.274039	0.979061	0.561926	RANBP1
ENSG00000123728	2396.04	3.42754e-06	0.00144266	0.694839	0.487156	0.979061	1	RAP2C
ENSG00000168924	717.677	4.41102e-06	0.00144264	0.694669	0.487263	0.979061	1	LETM1
ENSG00000258820	68.8988	-1.49753e-06	0.00144269	-0.694668	0.487263	0.979061	1	NA
ENSG00000107821	13.6507	-1.55196e-06	0.00144269	-0.694664	0.487266	0.979061	1	KAZALD1
ENSG00000095777	6.20446	-4.90612e-07	0.00144269	-0.694606	0.487302	0.979061	1	MYO3A
ENSG00000122482	4321.07	3.69544e-06	0.00144266	0.694604	0.487303	0.979061	1	ZNF644
ENSG00000182253	216.359	1.60891e-06	0.00144269	0.694549	0.487338	0.979061	1	SYNM
ENSG00000186575	808.889	5.30217e-06	0.00144262	0.694346	0.487465	0.979061	1	NF2
ENSG00000106976	38.4161	-1.93088e-06	0.00144268	-0.694238	0.487533	0.979061	1	DNM1
ENSG00000177335	12.5752	-9.9793e-07	0.00144269	-0.694112	0.487612	0.979061	1	C8orf31
ENSG00000148948	2.47461	-3.08705e-07	0.00144269	-0.693871	0.487763	0.979061	1	LRRC4C
ENSG00000271893	2.56911	-7.24304e-07	0.00144269	-0.6938	0.487808	0.979061	1	NA
ENSG00000153113	6983	-4.52056e-06	0.00144264	-0.693682	0.487882	0.979061	1	CAST
ENSG00000178188	910.419	2.94199e-06	0.00144267	0.693648	0.487903	0.979061	1	SH2B1
ENSG00000107581	7233.94	-6.37304e-06	0.00144258	-0.693607	0.487929	0.979061	1	EIF3A
ENSG00000213087	5.12564	-1.07959e-06	0.00144269	-0.693531	0.487976	0.979061	1	NA
ENSG00000123473	107.367	-3.87284e-06	0.00144265	-0.693489	0.488003	0.979061	1	STIL
ENSG00000174738	4882.63	3.57718e-06	0.00144266	0.693316	0.488112	0.979061	1	NR1D2
ENSG00000113303	4.29419	-4.9726e-07	0.00144269	-0.693309	0.488116	0.979061	1	BTNL8
ENSG00000262962	1.90844	-4.7898e-07	0.00144269	-0.693278	0.488135	0.979061	1	NA
ENSG00000142920	40.9132	-2.2749e-06	0.00144268	-0.69326	0.488147	0.979061	1	AZIN2
ENSG00000164880	1704.3	1.95573e-06	0.00144268	0.693221	0.488171	0.979061	1	INTS1
ENSG00000277873	2.739	-8.26742e-07	0.00144269	-0.6932	0.488184	0.979061	1	NA
ENSG00000276550	310.958	-1.7956e-06	0.00144269	-0.693197	0.488186	0.979061	1	HERC2P2
ENSG00000267575	41.971	-2.87582e-06	0.00144267	-0.69319	0.48819	0.979061	1	LOC101927151
ENSG00000154359	885.819	-3.00509e-06	0.00144267	-0.693183	0.488195	0.979061	1	LONRF1
ENSG00000267658	2.04305	3.32203e-07	0.00144269	0.303186	0.761748	0.979061	1.56193	NA
ENSG00000267023	2.13592	-2.26161e-07	0.00144269	-0.302341	0.762392	0.979061	1.56193	NA
ENSG00000231047	10.1744	-8.346e-07	0.00144269	-0.693078	0.48826	0.979095	1	NA
ENSG00000251869	2.46453	-8.23612e-07	0.00144269	-0.693027	0.488293	0.979095	1	SCARNA23
ENSG00000143207	1509.69	9.8082e-06	0.0014426	1.09296	0.274412	0.979114	0.561926	COP1
ENSG00000102893	1161.72	-7.0397e-06	0.00144265	-1.09276	0.274499	0.979173	0.561926	PHKB
ENSG00000182544	419.908	3.84053e-06	0.00144266	0.692729	0.48848	0.979173	1	MFSD5
ENSG00000244306	2.55219	-3.66312e-07	0.00144269	-0.692651	0.488529	0.979173	1	DUXAP10
ENSG00000230715	100.911	1.43432e-06	0.00144269	0.692622	0.488547	0.979173	1	NA
ENSG00000134250	7866.39	-2.73683e-06	0.00144267	-0.692578	0.488575	0.979173	1	NOTCH2
ENSG00000204381	32.6292	2.38735e-06	0.00144269	1.08862	0.276322	0.979313	0.561926	LAYN
ENSG00000139618	232.023	-8.06462e-06	0.00144263	-1.08754	0.2768	0.979313	0.561926	BRCA2
ENSG00000157191	1543.02	7.885e-06	0.00144264	1.08722	0.276939	0.979313	0.561926	NECAP2
ENSG00000086475	348.274	1.01233e-05	0.00144259	1.08693	0.277068	0.979313	0.561926	SEPHS1
ENSG00000111596	3411.98	7.44084e-06	0.00144264	1.08667	0.277182	0.979313	0.561926	CNOT2
ENSG00000187531	836.475	5.56299e-06	0.00144267	1.08646	0.277277	0.979313	0.561926	SIRT7
ENSG00000206634	36.4248	3.17969e-06	0.00144268	1.08636	0.277318	0.979313	0.561926	SNORA22
ENSG00000149554	169.416	3.89486e-06	0.00144268	1.08598	0.277489	0.979313	0.561926	CHEK1
ENSG00000185019	457.825	4.1319e-06	0.00144268	1.08577	0.277579	0.979313	0.561926	UBOX5
ENSG00000104863	35.0792	4.3034e-06	0.00144268	1.08355	0.278565	0.979313	0.561926	LIN7B
ENSG00000165140	462.473	3.6828e-06	0.00144268	1.08266	0.278957	0.979313	0.561926	FBP1
ENSG00000242338	21.5782	2.19901e-06	0.00144268	0.692402	0.488685	0.979313	1	NA
ENSG00000118873	1273.33	4.98136e-06	0.00144263	0.692217	0.488801	0.979313	1	RAB3GAP2
ENSG00000071889	280.022	3.21846e-06	0.00144267	0.692169	0.488831	0.979313	1	FAM3A
ENSG00000164506	1117.75	-4.30876e-06	0.00144265	-0.692125	0.488859	0.979313	1	STXBP5
ENSG00000280022	1.82031	-6.35806e-07	0.00144269	-0.692064	0.488897	0.979313	1	NA
ENSG00000185899	13.4456	1.17054e-06	0.00144269	0.691573	0.489206	0.979313	1	TAS2R60
ENSG00000239247	1.998	5.95515e-07	0.00144269	0.69155	0.48922	0.979313	1	NA
ENSG00000122507	403.579	-4.47624e-06	0.00144264	-0.691487	0.48926	0.979313	1	BBS9
ENSG00000141404	41.7834	-1.92661e-06	0.00144269	-0.691402	0.489313	0.979313	1	GNAL
ENSG00000270069	352.604	-1.73202e-06	0.00144269	-0.691369	0.489334	0.979313	1	NA
ENSG00000183779	304.448	1.72295e-06	0.00144269	0.691156	0.489467	0.979313	1	ZNF703
ENSG00000143502	58.3709	2.15422e-06	0.00144268	0.691108	0.489498	0.979313	1	SUSD4
ENSG00000254659	1.85921	-6.43588e-07	0.00144269	-0.690915	0.489619	0.979313	1	LINC02715
ENSG00000186439	3.21862	-1.35657e-07	0.00144269	-0.690776	0.489706	0.979313	1	TRDN
ENSG00000144320	684.224	-3.64088e-06	0.00144266	-0.690735	0.489732	0.979313	1	LNPK
ENSG00000117400	37.5581	1.11141e-06	0.00144269	0.6904	0.489943	0.979313	1	MPL
ENSG00000130684	459.698	3.25981e-06	0.00144267	0.690397	0.489944	0.979313	1	ZNF337
ENSG00000203724	3.20563	7.86266e-07	0.00144269	0.690385	0.489952	0.979313	1	C1orf53
ENSG00000168014	737.754	-5.31835e-06	0.00144262	-0.69034	0.48998	0.979313	1	C2CD3
ENSG00000244389	8.48931	-1.40119e-06	0.00144269	-0.690037	0.490171	0.979313	1	NA
ENSG00000264247	168.362	3.57865e-06	0.00144266	0.689966	0.490215	0.979313	1	LINC00909
ENSG00000230071	75.5788	1.7413e-06	0.00144269	0.689961	0.490219	0.979313	1	NA
ENSG00000119392	433.915	4.43515e-06	0.00144264	0.689885	0.490267	0.979313	1	GLE1
ENSG00000222932	5.14613	1.12675e-06	0.00144269	0.689636	0.490423	0.979313	1	NA
ENSG00000118197	397.869	3.36057e-06	0.0014426	0.689579	0.490459	0.979313	1	DDX59
ENSG00000229325	43.5893	-1.81159e-06	0.00144269	-0.689484	0.490519	0.979313	1	NA
ENSG00000170322	1435.53	3.38184e-06	0.00144267	0.689473	0.490526	0.979313	1	NFRKB
ENSG00000228110	2.59989	-8.31362e-07	0.00144269	-0.689439	0.490547	0.979313	1	NA
ENSG00000127377	1.91155	-3.47321e-07	0.00144269	-0.68925	0.490666	0.979313	1	CRYGN
ENSG00000251666	15.2515	1.51017e-06	0.00144269	0.689207	0.490693	0.979313	1	NA
ENSG00000166153	4.03431	-9.47328e-07	0.00144269	-0.689205	0.490694	0.979313	1	DEPDC4
ENSG00000122435	140.148	-2.68199e-06	0.00144268	-0.689089	0.490768	0.979313	1	TRMT13
ENSG00000275632	3.14085	-9.4023e-07	0.00144269	-0.689034	0.490802	0.979313	1	NA
ENSG00000130222	27.5901	1.14795e-06	0.00144269	0.68901	0.490817	0.979313	1	GADD45G
ENSG00000213337	36.7329	-2.76523e-06	0.00144267	-0.688906	0.490882	0.979313	1	ANKRD39
ENSG00000137070	574.878	-2.81394e-06	0.00144267	-0.688898	0.490887	0.979313	1	IL11RA
ENSG00000104731	841.035	2.56138e-06	0.00144268	0.688853	0.490916	0.979313	1	KLHDC4
ENSG00000129116	101.628	-1.80945e-06	0.00144269	-0.688789	0.490956	0.979313	1	PALLD
ENSG00000238045	20.5471	-1.61549e-06	0.00144269	-0.688772	0.490967	0.979313	1	NA
ENSG00000096070	843.213	3.7571e-06	0.00144266	0.688755	0.490978	0.979313	1	BRPF3
ENSG00000215529	27.6495	2.56999e-06	0.00144268	0.688667	0.491033	0.979313	1	EFCAB8
ENSG00000149743	141.608	2.80245e-06	0.00144267	0.688586	0.491084	0.979313	1	TRPT1
ENSG00000115271	645.798	-2.05242e-06	0.00144268	-0.688529	0.49112	0.979313	1	GCA
ENSG00000163599	523.453	-2.75656e-06	0.00144267	-0.688451	0.491169	0.979313	1	CTLA4
ENSG00000253953	3.03876	-9.03423e-07	0.00144269	-0.688432	0.49118	0.979313	1	PCDHGB4
ENSG00000189171	16.4817	-2.21961e-06	0.00144268	-0.688353	0.491231	0.979313	1	S100A13
ENSG00000116521	407.354	4.20335e-06	0.00144265	0.688279	0.491277	0.979313	1	SCAMP3
ENSG00000237738	24.7283	1.38017e-06	0.00144269	0.688249	0.491296	0.979313	1	RNF216-IT1
ENSG00000235106	92.0901	-2.24815e-06	0.00144268	-0.688229	0.491309	0.979313	1	BRD3OS
ENSG00000242349	12.5675	-1.5113e-06	0.00144269	-0.687984	0.491463	0.979313	1	NA
ENSG00000251408	1.96568	-5.26355e-07	0.00144269	-0.687936	0.491493	0.979313	1	NA
ENSG00000144589	619.755	2.65948e-06	0.00144268	0.687921	0.491502	0.979313	1	STK11IP
ENSG00000167553	647.959	-3.06957e-06	0.00144267	-0.68776	0.491604	0.979313	1	TUBA1C
ENSG00000070759	206.19	-3.38226e-06	0.00144266	-0.687686	0.49165	0.979313	1	TESK2
ENSG00000090273	648.475	5.75683e-06	0.0014426	0.687649	0.491674	0.979313	1	NUDC
ENSG00000259205	13.98	-1.02953e-06	0.00144269	-0.687622	0.491691	0.979313	1	NA
ENSG00000110075	4016.5	7.34073e-06	0.00144255	0.68729	0.4919	0.979313	1	PPP6R3
ENSG00000248121	5.82668	-1.25201e-06	0.00144269	-0.687178	0.491971	0.979313	1	NA
ENSG00000169217	1207.49	4.14105e-06	0.00144265	0.687084	0.49203	0.979313	1	CD2BP2
ENSG00000196712	1265.94	-4.35968e-06	0.00144264	-0.687062	0.492044	0.979313	1	NF1
ENSG00000144130	8.07444	-1.20125e-06	0.00144269	-0.687001	0.492082	0.979313	1	NT5DC4
ENSG00000134809	98.0111	4.25164e-06	0.00144265	0.686855	0.492174	0.979313	1	TIMM10
ENSG00000205476	122.371	3.54876e-06	0.00144266	0.68676	0.492234	0.979313	1	CCDC85C
ENSG00000155330	631.706	2.8168e-06	0.00144267	0.686758	0.492235	0.979313	1	C16orf87
ENSG00000119630	3.47705	-7.76479e-07	0.00144269	-0.686717	0.492261	0.979313	1	PGF
ENSG00000147996	157.154	-3.21747e-06	0.00144267	-0.68671	0.492265	0.979313	1	CBWD5
ENSG00000241230	5.7136	-1.09717e-06	0.00144269	-0.686627	0.492318	0.979313	1	NA
ENSG00000229728	4.68313	-1.0358e-06	0.00144269	-0.686612	0.492327	0.979313	1	NA
ENSG00000100350	36.4979	-1.53988e-06	0.00144269	-0.686578	0.492349	0.979313	1	FOXRED2
ENSG00000198597	2.15844	-3.67516e-07	0.00144269	-0.686539	0.492373	0.979313	1	ZNF536
ENSG00000137842	441.597	4.57194e-06	0.00144264	0.68652	0.492385	0.979313	1	TMEM62
ENSG00000258904	23.7594	-1.62765e-06	0.00144269	-0.686461	0.492422	0.979313	1	NA
ENSG00000123685	39.1914	-1.30517e-06	0.00144269	-0.686401	0.49246	0.979313	1	BATF3
ENSG00000269970	34.6885	-2.04458e-06	0.00144268	-0.686144	0.492622	0.979313	1	NA
ENSG00000230124	468.692	4.94074e-06	0.00144263	0.6861	0.49265	0.979313	1	ACBD6
ENSG00000010404	2749.15	-4.27057e-06	0.00144264	-0.685971	0.492731	0.979313	1	IDS
ENSG00000101608	4699.58	-2.60893e-06	0.00144267	-0.685823	0.492825	0.979313	1	MYL12A
ENSG00000114302	1670.01	4.54321e-06	0.00144264	0.68581	0.492833	0.979313	1	PRKAR2A
ENSG00000227039	1010.13	-2.74888e-06	0.00144268	-0.685738	0.492879	0.979313	1	ITGB2-AS1
ENSG00000210117	156.826	1.97345e-06	0.00144268	0.685593	0.49297	0.979313	1	NA
ENSG00000166394	16.8589	-9.56934e-07	0.00144269	-0.68555	0.492997	0.979313	1	CYB5R2
ENSG00000168807	347.465	-2.3924e-06	0.00144268	-0.685541	0.493002	0.979313	1	SNTB2
ENSG00000214548	105.63	-1.18023e-06	0.00144269	-0.685516	0.493018	0.979313	1	MEG3
ENSG00000115109	172.513	-3.6451e-06	0.00144266	-0.6855	0.493028	0.979313	1	EPB41L5
ENSG00000241360	2.03087	7.68628e-07	0.00144269	0.685458	0.493055	0.979313	1	PDXP
ENSG00000168795	805.108	4.4607e-06	0.00144264	0.685431	0.493072	0.979313	1	ZBTB5
ENSG00000174684	24.5552	2.20513e-06	0.00144268	0.685374	0.493108	0.979313	1	B4GAT1
ENSG00000276282	6.57326	1.23932e-06	0.00144269	0.685347	0.493125	0.979313	1	NA
ENSG00000089123	184.031	-3.73241e-06	0.00144266	-0.685299	0.493155	0.979313	1	TASP1
ENSG00000226072	3.05899	-7.78096e-07	0.00144269	-0.685219	0.493206	0.979313	1	NA
ENSG00000113532	903.793	2.92961e-06	0.00144267	0.68495	0.493375	0.979313	1	ST8SIA4
ENSG00000260425	8.204	1.43173e-06	0.00144269	0.684743	0.493506	0.979313	1	NA
ENSG00000149269	1251.56	-1.9294e-06	0.00144268	-0.684737	0.49351	0.979313	1	PAK1
ENSG00000125686	1156.53	5.12618e-06	0.00144262	0.68455	0.493628	0.979313	1	MED1
ENSG00000054277	233.635	-1.85819e-06	0.00144268	-0.684479	0.493673	0.979313	1	OPN3
ENSG00000201343	16.9206	-1.75715e-06	0.00144269	-0.684464	0.493682	0.979313	1	NA
ENSG00000112759	213.199	2.48897e-06	0.00144268	0.684365	0.493745	0.979313	1	SLC29A1
ENSG00000116717	453.812	-2.82321e-06	0.00144267	-0.684189	0.493856	0.979313	1	GADD45A
ENSG00000196890	130.652	2.10815e-06	0.00144268	0.684092	0.493917	0.979313	1	H2BU1
ENSG00000057657	1679.59	-3.87892e-06	0.00144265	-0.683938	0.494014	0.979313	1	PRDM1
ENSG00000000419	704.281	3.6642e-06	0.00144266	0.683838	0.494077	0.979313	1	DPM1
ENSG00000114956	299.94	-4.08269e-06	0.00144265	-0.683815	0.494092	0.979313	1	DGUOK
ENSG00000235065	14.4247	1.99225e-06	0.00144268	0.683743	0.494138	0.979313	1	NA
ENSG00000170293	34.5645	1.76291e-06	0.00144269	0.68369	0.494171	0.979313	1	CMTM8
ENSG00000136819	2790.25	4.72905e-06	0.00144263	0.683676	0.49418	0.979313	1	C9orf78
ENSG00000054654	11976.4	-3.56119e-06	0.00144266	-0.683622	0.494214	0.979313	1	SYNE2
ENSG00000285492	17.8657	-9.28206e-07	0.00144269	-0.683609	0.494222	0.979313	1	LOC112267968
ENSG00000275162	10.298	1.14839e-06	0.00144269	0.683595	0.494231	0.979313	1	NA
ENSG00000198642	785.011	4.48348e-06	0.00144264	0.68353	0.494272	0.979313	1	KLHL9
ENSG00000234040	3.27773	1.11783e-06	0.00144269	0.683286	0.494426	0.979313	1	NA
ENSG00000235088	16.6825	1.5289e-06	0.00144269	0.683253	0.494447	0.979313	1	NA
ENSG00000159899	25.0135	-1.87924e-06	0.00144268	-0.683227	0.494463	0.979313	1	NPR2
ENSG00000175832	2.16539	-2.8502e-07	0.00144269	-0.683153	0.49451	0.979313	1	ETV4
ENSG00000049130	12.6447	8.63334e-07	0.00144269	0.683118	0.494532	0.979313	1	KITLG
ENSG00000163319	224.182	3.659e-06	0.00144266	0.683039	0.494582	0.979313	1	MRPS18C
ENSG00000164252	239.165	2.96301e-06	0.00144267	0.683032	0.494587	0.979313	1	AGGF1
ENSG00000166257	3.08928	-1.17281e-07	0.00144269	-0.683025	0.494591	0.979313	1	SCN3B
ENSG00000160336	239.543	3.72794e-06	0.00144266	0.682985	0.494616	0.979313	1	ZNF761
ENSG00000164509	91.1714	1.34357e-06	0.00144269	0.682689	0.494804	0.979313	1	IL31RA
ENSG00000266933	2.02552	-8.23864e-07	0.00144269	-0.682684	0.494806	0.979313	1	NA
ENSG00000207067	57.3286	3.18353e-06	0.00144267	0.68264	0.494834	0.979313	1	SNORA72
ENSG00000141569	265.116	3.71937e-06	0.00144266	0.68262	0.494847	0.979313	1	TRIM65
ENSG00000254786	7.58477	-1.13831e-06	0.00144269	-0.682504	0.49492	0.979313	1	NA
ENSG00000169020	592.456	3.95237e-06	0.00144265	0.682499	0.494924	0.979313	1	ATP5ME
ENSG00000228395	6.1007	1.18779e-06	0.00144269	0.682384	0.494996	0.979313	1	NA
ENSG00000252283	3.34436	-8.34375e-07	0.00144269	-0.682225	0.495097	0.979313	1	NA
ENSG00000172081	2652.92	2.91971e-06	0.00144267	0.681968	0.495259	0.979313	1	MOB3A
ENSG00000282608	3.0309	-6.4889e-07	0.00144269	-0.681946	0.495273	0.979313	1	ADORA3
ENSG00000252892	2.22801	-6.45061e-07	0.00144269	-0.681811	0.495359	0.979313	1	NA
ENSG00000104951	60.0455	1.93063e-06	0.00144268	0.681787	0.495374	0.979313	1	IL4I1
ENSG00000240710	25.2898	1.72884e-06	0.00144269	0.68169	0.495435	0.979313	1	NA
ENSG00000232528	9.01862	-1.04067e-06	0.00144269	-0.68165	0.49546	0.979313	1	LOC100289473
ENSG00000117899	396.267	3.88794e-06	0.00144265	0.681589	0.495499	0.979313	1	MESD
ENSG00000085832	2927.15	-5.88577e-06	0.0014426	-0.681534	0.495533	0.979313	1	EPS15
ENSG00000276830	6.49065	1.24472e-06	0.00144269	0.681502	0.495554	0.979313	1	MIR6730
ENSG00000161267	143.16	2.63808e-06	0.00144268	0.681407	0.495614	0.979313	1	BDH1
ENSG00000101470	22.0561	-1.45104e-06	0.00144269	-0.681224	0.49573	0.979313	1	TNNC2
ENSG00000121101	115.544	9.80123e-07	0.00144269	0.681095	0.495811	0.979313	1	TEX14
ENSG00000236670	18.404	1.5453e-06	0.00144269	0.681009	0.495866	0.979313	1	NA
ENSG00000197136	1506.72	2.11509e-06	0.00144268	0.680919	0.495923	0.979313	1	PCNX3
ENSG00000275409	4.93772	8.8625e-07	0.00144269	0.680862	0.495959	0.979313	1	NA
ENSG00000274963	118.767	-2.10418e-06	0.00144268	-0.680843	0.495971	0.979313	1	NA
ENSG00000114455	9.38831	-1.29647e-06	0.00144269	-0.680742	0.496035	0.979313	1	HHLA2
ENSG00000280620	3.86931	8.01195e-07	0.00144269	0.68055	0.496156	0.979313	1	SCAANT1
ENSG00000240403	68.4594	1.24256e-06	0.00144269	0.680313	0.496306	0.979313	1	KIR3DL2
ENSG00000255112	3625.9	-3.22563e-06	0.00144266	-0.680244	0.49635	0.979313	1	CHMP1B
ENSG00000257195	1.8461	5.80658e-07	0.00144269	0.680243	0.496351	0.979313	1	NA
ENSG00000145833	1444.6	-5.35678e-06	0.00144261	-0.680217	0.496367	0.979313	1	DDX46
ENSG00000264792	5.96195	9.70259e-07	0.00144269	0.680207	0.496373	0.979313	1	MIR4637
ENSG00000265975	19.2154	-1.63642e-06	0.00144269	-0.680165	0.4964	0.979313	1	NA
ENSG00000141582	1436.9	2.61943e-06	0.00144268	0.680077	0.496456	0.979313	1	CBX4
ENSG00000131781	136.141	-1.92818e-06	0.00144268	-0.680061	0.496466	0.979313	1	FMO5
ENSG00000260464	6.28247	-1.29963e-06	0.00144269	-0.679997	0.496506	0.979313	1	NA
ENSG00000254837	7.07642	-8.99251e-07	0.00144269	-0.679947	0.496538	0.979313	1	LOC100287896
ENSG00000211668	42.7162	1.43264e-06	0.00144269	0.679923	0.496553	0.979313	1	NA
ENSG00000206687	10.7436	-1.15301e-06	0.00144269	-0.679885	0.496577	0.979313	1	NA
ENSG00000105352	75.8292	-1.1856e-06	0.00144269	-0.67983	0.496612	0.979313	1	CEACAM4
ENSG00000196387	186.171	-3.36072e-06	0.00144266	-0.679706	0.49669	0.979313	1	ZNF140
ENSG00000283409	11.08	-1.55474e-06	0.00144269	-0.679608	0.496752	0.979313	1	MIR3662
ENSG00000158869	2138.44	-1.6529e-06	0.00144269	-0.679604	0.496755	0.979313	1	FCER1G
ENSG00000138035	387.454	-3.29666e-06	0.00144266	-0.679487	0.496829	0.979313	1	PNPT1
ENSG00000105507	46.8801	-1.4335e-06	0.00144269	-0.679263	0.496972	0.979313	1	CABP5
ENSG00000282980	40.1452	1.52594e-06	0.00144269	0.679254	0.496977	0.979313	1	NA
ENSG00000105983	1079.44	4.06635e-06	0.00144265	0.679214	0.497002	0.979313	1	LMBR1
ENSG00000210144	3.17035	-8.00208e-07	0.00144269	-0.679117	0.497064	0.979313	1	NA
ENSG00000145362	14.0865	-7.50498e-07	0.00144269	-0.679096	0.497077	0.979313	1	ANK2
HCP5B	2.15286	7.65438e-07	0.00144269	0.679066	0.497096	0.979313	1	NA
ENSG00000004142	670.874	6.97475e-06	0.00144256	0.679062	0.497099	0.979313	1	POLDIP2
ENSG00000283196	2.91616	-6.09273e-07	0.00144269	-0.679057	0.497102	0.979313	1	LOC107985911
ENSG00000205790	3.14266	9.72607e-07	0.00144269	0.679028	0.49712	0.979313	1	DPP9-AS1
ENSG00000255670	8.54808	-1.36655e-06	0.00144269	-0.678979	0.497151	0.979313	1	NA
ENSG00000282199	1.78285	-5.33463e-07	0.00144269	-0.678929	0.497183	0.979313	1	NA
ENSG00000120314	951.138	3.13244e-06	0.00144267	0.678917	0.497191	0.979313	1	WDR55
ENSG00000136643	510.707	-3.49259e-06	0.00144266	-0.678725	0.497312	0.979313	1	RPS6KC1
ENSG00000253716	38.6251	-2.20091e-06	0.00144268	-0.678667	0.497349	0.979313	1	MINCR
ENSG00000269846	3.91526	3.80935e-07	0.00144269	0.300766	0.763593	0.979313	1.56193	NA
ENSG00000250326	9.09486	-6.76983e-07	0.00144269	-0.300027	0.764156	0.979313	1.56193	LOC105377623
ENSG00000259049	25.367	-9.9588e-07	0.00144268	-0.299785	0.764341	0.979313	1.56193	NA
ENSG00000188130	12.4502	-6.44774e-07	0.00144269	-0.299224	0.764769	0.979313	1.56193	MAPK12
ENSG00000230539	26.3303	-6.55571e-07	0.00144269	-0.297359	0.766192	0.979313	1.56193	AOAH-IT1
ENSG00000124097	7.59708	5.55089e-07	0.00144269	0.296153	0.767113	0.979313	1.56193	NA
ENSG00000259198	2.0778	-1.67021e-07	0.00144269	-0.295729	0.767437	0.979313	1.56193	NA
ENSG00000184838	8.10299	5.65064e-07	0.00144269	0.295103	0.767915	0.979313	1.56193	PRR16
ENSG00000271716	6.46546	-4.79124e-07	0.00144269	-0.294772	0.768168	0.979313	1.56193	NA
ENSG00000240322	15.867	7.84303e-07	0.00144269	0.294639	0.768269	0.979313	1.56193	NA
ENSG00000254418	4.11063	-4.34514e-07	0.00144269	-0.293919	0.76882	0.979313	1.56193	NA
ENSG00000214407	11.2902	-5.13642e-07	0.00144269	-0.292818	0.769661	0.979313	1.56193	LINC02085
ENSG00000214264	3.05718	-3.29444e-07	0.00144269	-0.292808	0.769669	0.979313	1.56193	NA
ENSG00000229241	15.0651	6.38565e-07	0.00144269	0.291699	0.770516	0.979313	1.56193	NA
ENSG00000239607	2.15067	1.74474e-07	0.00144269	0.290164	0.771691	0.979313	1.56193	NA
ENSG00000236423	5.96609	-5.2059e-07	0.00144269	-0.290057	0.771772	0.979313	1.56193	LINC01134
ENSG00000211900	21.322	-6.4074e-07	0.00144269	-0.289719	0.772031	0.979313	1.56193	NA
ENSG00000207248	6.76164	6.2301e-07	0.00144269	0.289423	0.772257	0.979313	1.56193	NA
ENSG00000226754	5.58004	4.04633e-07	0.00144269	0.289262	0.772381	0.979313	1.56193	LOC100507564
ENSG00000229097	2.31731	3.11779e-07	0.00144269	0.288235	0.773167	0.979313	1.56193	NA
ENSG00000238754	5.17688	-5.28291e-07	0.00144269	-0.286907	0.774184	0.979313	1.56193	SCARNA18B
ENSG00000168772	17.1821	-5.61018e-07	0.00144269	-0.286673	0.774363	0.979313	1.56193	CXXC4
ENSG00000211974	1.96788	1.72299e-07	0.00144269	0.284633	0.775925	0.979313	1.56193	NA
ENSG00000236829	8.19572	6.1902e-07	0.00144269	0.284604	0.775947	0.979313	1.56193	LOC100134368
ENSG00000132321	5.44426	-1.75296e-07	0.00144269	-0.284261	0.77621	0.979313	1.56193	IQCA1
ENSG00000254554	17.4143	5.75216e-07	0.00144269	0.283715	0.776629	0.979313	1.56193	NA
ENSG00000284649	25.2482	-7.59586e-07	0.00144269	-0.283637	0.776689	0.979313	1.56193	NA
ENSG00000272269	16.9105	7.40088e-07	0.00144269	0.283594	0.776722	0.979313	1.56193	LOC105374952
ENSG00000141748	3.11907	3.74479e-07	0.00144269	0.283492	0.7768	0.979313	1.56193	ARL5C
ENSG00000170627	19.7766	-1.27293e-06	0.00144269	-0.67851	0.497449	0.979315	1	GTSF1
ENSG00000285210	3.63107	-7.18024e-07	0.00144269	-0.678503	0.497453	0.979315	1	NA
ENSG00000228939	31.7499	1.3777e-06	0.00144269	0.678374	0.497535	0.979315	1	NA
ENSG00000124357	1239.99	-3.20014e-06	0.00144267	-0.678336	0.497559	0.979315	1	NAGK
ENSG00000196295	1613.93	3.53006e-06	0.00144266	0.678279	0.497595	0.979315	1	NA
ENSG00000079335	2030.15	-2.9632e-06	0.00144267	-0.67822	0.497632	0.979315	1	CDC14A
ENSG00000112297	3436.88	-2.91706e-06	0.00144267	-0.678212	0.497637	0.979315	1	CRYBG1
ENSG00000165521	160.649	-2.87138e-06	0.00144267	-0.677987	0.49778	0.979315	1	EML5
ENSG00000163012	2.49065	-5.94361e-07	0.00144269	-0.677963	0.497795	0.979315	1	ZSWIM2
ENSG00000240674	3.47277	8.07887e-07	0.00144269	0.677948	0.497805	0.979315	1	NA
ENSG00000167775	146.835	2.72215e-06	0.00144268	0.677682	0.497973	0.979315	1	CD320
ENSG00000042445	251.104	-3.25164e-06	0.00144267	-0.677673	0.497979	0.979315	1	RETSAT
ENSG00000177710	2.61995	6.45513e-07	0.00144269	0.677498	0.49809	0.979315	1	SLC35G5
ENSG00000282989	10.8599	-1.46603e-06	0.00144269	-0.677188	0.498287	0.979315	1	NA
ENSG00000132361	624.419	2.19547e-06	0.00144268	0.677178	0.498293	0.979315	1	CLUH
ENSG00000003393	301.229	-4.81143e-06	0.00144263	-0.677116	0.498332	0.979315	1	ALS2
ENSG00000166803	9.84726	-1.61114e-06	0.00144269	-0.677116	0.498333	0.979315	1	PCLAF
ENSG00000196151	196.048	3.07326e-06	0.00144267	0.677046	0.498377	0.979315	1	WDSUB1
ENSG00000180481	5.02656	-6.34027e-07	0.00144269	-0.676998	0.498407	0.979315	1	GLIPR1L2
ENSG00000206585	50.1996	1.20424e-06	0.00144269	0.676994	0.49841	0.979315	1	RNVU1-7
ENSG00000269997	12.5931	1.3702e-06	0.00144269	0.676932	0.498449	0.979315	1	NA
ENSG00000231924	2.56107	-7.62259e-07	0.0014427	-0.676818	0.498522	0.979315	1	PSG1
ENSG00000211451	9.38699	-1.48822e-06	0.00144269	-0.676804	0.49853	0.979315	1	GNRHR2
ENSG00000229656	8.30196	-1.35022e-06	0.00144269	-0.676788	0.498541	0.979315	1	NA
ENSG00000105258	142.846	3.42771e-06	0.00144266	0.676757	0.49856	0.979315	1	POLR2I
ENSG00000149289	83.452	-1.85757e-06	0.00144268	-0.676677	0.498611	0.979315	1	ZC3H12C
ENSG00000278865	2.3458	-8.36264e-07	0.00144269	-0.676657	0.498623	0.979315	1	NA
ENSG00000151376	67.536	-2.18149e-06	0.00144268	-0.676584	0.49867	0.979315	1	ME3
ENSG00000211856	25.8814	-1.56293e-06	0.00144269	-0.676558	0.498686	0.979315	1	NA
ENSG00000198680	5.53529	4.59503e-07	0.00144269	0.282712	0.777398	0.979315	1.56193	TUSC1
ENSG00000163354	18.0404	-8.63358e-07	0.00144268	-0.281965	0.777971	0.979315	1.56193	DCST2
ENSG00000272650	16.3303	6.87914e-07	0.00144269	0.281402	0.778402	0.979315	1.56193	NA
ENSG00000256574	3.71367	3.67678e-07	0.00144269	0.281284	0.778493	0.979315	1.56193	OR13A1
ENSG00000100441	4995.17	5.4172e-06	0.00144267	1.07881	0.280674	0.979438	0.561926	KHNYN
ENSG00000144426	395.792	-4.41907e-06	0.00144267	-1.07866	0.28074	0.979438	0.561926	NBEAL1
ENSG00000092931	442.878	-1.10767e-05	0.00144257	-1.07833	0.280888	0.979438	0.561926	MFSD11
ENSG00000278600	274.797	-6.33077e-06	0.00144266	-1.07788	0.281085	0.979438	0.561926	NA
ENSG00000142186	1043.16	4.67045e-06	0.00144267	1.07782	0.281116	0.979438	0.561926	SCYL1
ENSG00000242612	39.6609	3.73355e-06	0.00144268	1.07755	0.281237	0.979438	0.561926	DECR2
ENSG00000137871	335.482	6.60365e-06	0.00144265	1.07737	0.281317	0.979438	0.561926	ZNF280D
ENSG00000135018	4496.42	3.98973e-06	0.00144265	0.676376	0.498802	0.979438	1	UBQLN1
ENSG00000228589	2.37684	7.23194e-07	0.00144269	0.67632	0.498837	0.979438	1	NA
ENSG00000172554	18.7412	-1.26539e-06	0.00144269	-0.676219	0.498902	0.979438	1	SNTG2
ENSG00000254676	31.8348	-5.15773e-06	0.00144268	0.676036	0.499018	0.979438	1	NA
ENSG00000262903	7.71607	1.23292e-06	0.00144269	0.676007	0.499036	0.979438	1	NA
ENSG00000143224	183.15	-2.95918e-06	0.00144267	-0.675782	0.499179	0.979438	1	PPOX
ENSG00000102226	779.978	2.52211e-06	0.00144268	0.675685	0.49924	0.979438	1	USP11
ENSG00000233954	76.518	1.86307e-06	0.00144268	0.675655	0.49926	0.979438	1	UQCRHL
ENSG00000261003	4.01	-8.26435e-07	0.00144269	-0.675578	0.499309	0.979438	1	NA
ENSG00000014164	497.262	2.01197e-06	0.00144268	0.675559	0.499321	0.979438	1	ZC3H3
ENSG00000175073	3237.53	4.24319e-06	0.00144264	0.675457	0.499385	0.979438	1	VCPIP1
ENSG00000272638	3.38517	1.05389e-06	0.00144269	0.675366	0.499443	0.979438	1	NA
ENSG00000185798	151.602	-4.19017e-06	0.00144265	-0.675366	0.499443	0.979438	1	WDR53
ENSG00000112992	1173.18	-3.86121e-06	0.00144265	-0.675345	0.499457	0.979438	1	NNT
ENSG00000230383	23.9096	1.88888e-06	0.00144268	0.675131	0.499592	0.979438	1	NA
ENSG00000130052	300.739	1.68916e-06	0.00144269	0.675003	0.499674	0.979438	1	STARD8
ENSG00000131845	255.678	2.39161e-06	0.00144268	0.674822	0.499789	0.979438	1	ZNF304
ENSG00000268218	3.77723	-8.35627e-07	0.00144269	-0.674816	0.499793	0.979438	1	NA
ENSG00000134900	5056.53	3.51992e-06	0.00144266	0.674691	0.499872	0.979438	1	TPP2
ENSG00000167880	6.36408	-8.41092e-07	0.00144269	-0.674487	0.500002	0.979438	1	EVPL
ENSG00000157741	722.447	-3.75879e-06	0.00144266	-0.674473	0.500011	0.979438	1	UBN2
ENSG00000103021	4.73581	-5.19759e-07	0.00144269	-0.674379	0.500071	0.979438	1	CCDC113
ENSG00000134668	66.5311	1.15413e-06	0.00144269	0.67427	0.50014	0.979438	1	SPOCD1
ENSG00000137563	35.4475	-2.13218e-06	0.00144268	-0.674214	0.500175	0.979438	1	GGH
ENSG00000142634	4740.63	2.72439e-06	0.00144267	0.674152	0.500215	0.979438	1	EFHD2
ENSG00000100401	2124.5	1.74895e-06	0.00144269	0.674131	0.500228	0.979438	1	RANGAP1
ENSG00000105974	5.37712	-1.11044e-06	0.00144269	-0.674051	0.500279	0.979438	1	CAV1
ENSG00000243811	19.6755	-1.72971e-06	0.00144269	-0.673988	0.500319	0.979438	1	APOBEC3D
ENSG00000157693	479.005	5.4837e-06	0.00144261	0.673822	0.500425	0.979438	1	TMEM268
ENSG00000114391	9185.65	3.2127e-06	0.00144266	0.673734	0.50048	0.979438	1	RPL24
ENSG00000268858	142.678	-3.42378e-06	0.00144266	-0.673547	0.500599	0.979438	1	NA
ENSG00000171053	2.34699	-1.58244e-07	0.0014427	-0.673541	0.500603	0.979438	1	PATE1
ENSG00000233850	9.39897	1.41213e-06	0.00144269	0.673499	0.50063	0.979438	1	NA
ENSG00000086967	32.4285	1.62273e-06	0.00144269	0.673409	0.500687	0.979438	1	MYBPC2
ENSG00000260290	8.68388	1.40346e-06	0.00144269	0.673292	0.500762	0.979438	1	NA
ENSG00000166797	424.555	-2.31378e-06	0.00144268	-0.673153	0.50085	0.979438	1	CIAO2A
ENSG00000260086	8.6256	1.08678e-06	0.00144269	0.67314	0.500858	0.979438	1	NA
ENSG00000120733	3460.24	6.3238e-06	0.00144258	0.673138	0.500859	0.979438	1	KDM3B
ENSG00000278311	3556.59	3.96174e-06	0.00144265	0.673137	0.50086	0.979438	1	GGNBP2
ENSG00000225079	21.8313	-1.31816e-06	0.00144269	-0.673001	0.500947	0.979438	1	NA
ENSG00000224406	2.40202	-1.5693e-07	0.0014427	-0.672957	0.500975	0.979438	1	LINC02052
ENSG00000279384	9.11103	6.57008e-07	0.00144269	0.672955	0.500976	0.979438	1	NA
ENSG00000244080	2.87735	-4.259e-07	0.00144269	-0.279665	0.779735	0.979438	1.56193	NA
ENSG00000167779	6.23315	-3.7359e-07	0.00144269	-0.278464	0.780657	0.979438	1.56193	IGFBP6
ENSG00000223552	8.58118	-5.61129e-07	0.00144269	-0.277238	0.781597	0.979438	1.56193	NA
ENSG00000102024	7.47404	-4.12848e-07	0.00144269	-0.277109	0.781697	0.979438	1.56193	PLS3
ENSG00000276758	20.6419	1.50681e-07	0.00144269	0.277048	0.781744	0.979438	1.56193	NA
ENSG00000247796	4.53627	2.74461e-07	0.00144269	0.276696	0.782014	0.979438	1.56193	LOC257396
ENSG00000169962	23.4064	1.41173e-06	0.00144269	0.672867	0.501032	0.979468	1	TAS1R3
ENSG00000146021	235.122	-4.24771e-06	0.00144268	-1.07668	0.281622	0.979594	0.561926	KLHL3
MICC	2.67241	-2.89347e-07	0.00144269	-0.27567	0.782802	0.979594	1.56193	NA
ENSG00000257800	47.1371	1.8336e-06	0.00144269	0.672561	0.501226	0.979611	1	NA
ENSG00000261773	2.73757	9.39866e-07	0.00144269	0.672372	0.501347	0.979767	1	NA
ENSG00000146674	93.352	-2.2073e-06	0.00144269	-0.671993	0.501588	0.979881	1	IGFBP3
ENSG00000144668	32.1354	-1.27742e-06	0.00144269	-0.67197	0.501602	0.979881	1	ITGA9
ENSG00000102743	55.5968	-2.78898e-06	0.00144267	-0.671957	0.501611	0.979881	1	SLC25A15
ENSG00000153885	188.333	2.58203e-06	0.00144268	0.671951	0.501615	0.979881	1	KCTD15
ENSG00000196547	3352.99	-1.92209e-05	0.00144272	0.671764	0.501734	0.979881	1	MAN2A2
ENSG00000113048	614.161	6.33809e-06	0.00144258	0.671751	0.501742	0.979881	1	MRPS27
ENSG00000105993	4001.06	-4.63357e-06	0.00144263	-0.671593	0.501843	0.979881	1	DNAJB6
ENSG00000110917	795.205	5.89992e-06	0.0014426	0.671458	0.501929	0.979881	1	MLEC
ENSG00000251201	5.12572	-1.27243e-06	0.00144269	-0.671333	0.502008	0.979881	1	TMED7-TICAM2
ENSG00000125503	1529.5	2.51062e-06	0.00144268	0.671311	0.502022	0.979881	1	PPP1R12C
ENSG00000257838	3.6433	-7.87971e-07	0.00144269	-0.671274	0.502046	0.979881	1	OTOAP1
ENSG00000206734	3.65159	-8.6499e-07	0.00144269	-0.671167	0.502114	0.979881	1	NA
ENSG00000227383	50.9107	-1.60945e-06	0.00144269	-0.671141	0.502131	0.979881	1	NA
ENSG00000119703	2.6933	-5.98939e-07	0.00144269	-0.671138	0.502133	0.979881	1	ZC2HC1C
ENSG00000160445	673.473	2.77335e-06	0.00144267	0.671098	0.502158	0.979881	1	ZER1
ENSG00000153898	318.072	-2.26777e-06	0.00144268	-0.671091	0.502163	0.979881	1	MCOLN2
ENSG00000198431	1731.59	2.97035e-06	0.00144267	0.671011	0.502214	0.979881	1	TXNRD1
ENSG00000162894	1029.82	-2.59666e-06	0.00144268	-0.670919	0.502272	0.979881	1	FCMR
ENSG00000134248	784.444	3.79151e-06	0.00144265	0.670912	0.502277	0.979881	1	LAMTOR5
ENSG00000275207	2.22357	-7.24103e-07	0.00144269	-0.670825	0.502332	0.979881	1	MIR6740
ENSG00000213420	46.2188	1.59506e-06	0.00144269	0.670817	0.502337	0.979881	1	GPC2
ENSG00000273230	23.2779	7.66531e-07	0.00144268	0.274373	0.783798	0.979881	1.56193	NA
ENSG00000143494	25.1251	3.97028e-07	0.00144269	0.273905	0.784157	0.979881	1.56193	VASH2
ENSG00000161996	178.971	1.96102e-06	0.00144268	0.670735	0.502389	0.979885	1	WDR90
ENSG00000231090	2.55095	-3.15927e-07	0.00144269	-0.273073	0.784797	0.979885	1.56193	MIR4422HG
ENSG00000147724	5.62222	-3.61962e-07	0.00144269	-0.273061	0.784806	0.979885	1.56193	FAM135B
FLOT1	1018.47	4.86961e-06	0.00144267	1.07452	0.282589	0.979988	0.561926	NA
RXRB	448.065	-5.63214e-06	0.00144266	-1.07362	0.282993	0.979988	0.561926	NA
ENSG00000157570	261.323	-3.91784e-06	0.00144268	-1.07314	0.283209	0.979988	0.561926	TSPAN18
ENSG00000100532	557.785	6.30793e-06	0.00144265	1.0725	0.283494	0.979988	0.561926	CGRRF1
ENSG00000023734	2168.14	5.44276e-06	0.00144266	1.07131	0.284029	0.979988	0.561926	STRAP
ENSG00000211749	53.9181	1.92003e-06	0.00144269	1.07119	0.284083	0.979988	0.561926	NA
ENSG00000167173	4115.56	3.40771e-06	0.00144268	1.07068	0.284314	0.979988	0.561926	C15orf39
ENSG00000139626	1819.37	-4.4363e-06	0.00144267	-1.06673	0.286092	0.979988	0.561926	ITGB7
ENSG00000086015	242.139	-5.57604e-06	0.00144266	-1.06579	0.286519	0.979988	0.561926	MAST2
ENSG00000107833	104.268	5.46682e-06	0.00144266	1.06571	0.286554	0.979988	0.561926	NPM3
ENSG00000149100	3331.82	6.56319e-06	0.00144265	1.06507	0.286842	0.979988	0.561926	EIF3M
ENSG00000198252	946.843	-5.30054e-06	0.00144267	-1.06451	0.287098	0.979988	0.561926	STYX
ENSG00000096696	54.3957	-8.69882e-07	0.00144269	-1.06444	0.28713	0.979988	0.561926	DSP
ENSG00000160593	2043.61	-2.67204e-06	0.00144269	-1.06443	0.287133	0.979988	0.561926	JAML
ENSG00000176248	1089.22	4.04414e-06	0.00144268	1.06405	0.287304	0.979988	0.561926	ANAPC2
ENSG00000259630	42.4979	-2.59902e-06	0.00144269	-1.06398	0.287339	0.979988	0.561926	NA
ENSG00000233695	91.4202	-2.76679e-06	0.00144269	-1.06339	0.287606	0.979988	0.561926	NA
ENSG00000213918	226.298	-2.46182e-06	0.00144269	-1.0618	0.288325	0.979988	0.561926	DNASE1
ENSG00000160602	86.4257	-3.31114e-06	0.00144268	-1.06024	0.289036	0.979988	0.561926	NEK8
ENSG00000196437	130.011	4.91131e-06	0.00144267	1.06015	0.289075	0.979988	0.561926	ZNF569
ENSG00000277161	92.5386	-4.10766e-06	0.00144268	-1.05915	0.289533	0.979988	0.561926	PIGW
ENSG00000156265	1194.5	2.94496e-06	0.00144269	1.05827	0.289932	0.979988	0.561926	MAP3K7CL
ENSG00000101343	1137.23	7.1106e-06	0.00144264	1.05817	0.289979	0.979988	0.561926	CRNKL1
ENSG00000105971	27.5587	-1.51782e-06	0.00144269	-1.05798	0.290067	0.979988	0.561926	CAV2
ENSG00000110107	844.561	6.36023e-06	0.00144265	1.0576	0.290239	0.979988	0.561926	PRPF19
ENSG00000174446	246.877	8.15953e-06	0.00144263	1.05714	0.290446	0.979988	0.561926	SNAPC5
ENSG00000184867	27.2346	-2.36039e-06	0.00144269	-1.05683	0.29059	0.979988	0.561926	ARMCX2
ENSG00000256525	335.675	-6.71248e-06	0.00144265	-1.05678	0.290613	0.979988	0.561926	POLG2
ENSG00000185122	1405.45	4.14619e-06	0.00144268	1.05625	0.290852	0.979988	0.561926	HSF1
ENSG00000196914	1147.16	-5.41905e-06	0.00144266	-1.05584	0.291043	0.979988	0.561926	ARHGEF12
ENSG00000240474	50.6444	-2.03605e-06	0.00144269	-1.05571	0.291101	0.979988	0.561926	NA
ENSG00000090581	691.657	6.73117e-06	0.00144265	1.05379	0.29198	0.979988	0.561926	GNPTG
ENSG00000102098	23.9465	2.03285e-06	0.00144268	0.670268	0.502687	0.979988	1	SCML2
ENSG00000264737	2.42183	-7.77534e-07	0.00144269	-0.670178	0.502744	0.979988	1	MIR4511
ENSG00000112365	770.288	5.07733e-06	0.00144262	0.670161	0.502755	0.979988	1	ZBTB24
ENSG00000247746	42.9367	-2.48598e-06	0.00144268	-0.670089	0.502801	0.979988	1	USP51
ENSG00000236496	2.96809	-5.57663e-07	0.00144269	-0.670073	0.502811	0.979988	1	NA
ENSG00000259419	2.64713	-5.65168e-07	0.00144269	-0.669926	0.502905	0.979988	1	NA
ENSG00000130844	5297.07	-2.43833e-06	0.00144268	-0.669899	0.502922	0.979988	1	ZNF331
ENSG00000198198	1803.21	-3.02321e-06	0.00144267	-0.669762	0.50301	0.979988	1	SZT2
ENSG00000153012	2.35658	-1.20536e-07	0.0014427	-0.669496	0.503179	0.979988	1	LGI2
ENSG00000172932	2128.26	2.60979e-06	0.00144268	0.66949	0.503183	0.979988	1	ANKRD13D
ENSG00000188817	2.4517	-1.13474e-07	0.0014427	-0.669383	0.503251	0.979988	1	SNTN
ENSG00000172146	2.51677	-2.04163e-07	0.00144269	-0.66935	0.503272	0.979988	1	OR1A1
ENSG00000275234	11.6575	-1.32208e-06	0.00144269	-0.669331	0.503284	0.979988	1	NA
ENSG00000123066	10305.8	3.58828e-06	0.00144266	0.6693	0.503304	0.979988	1	MED13L
ENSG00000001461	499.617	-3.22173e-06	0.00144266	-0.669206	0.503364	0.979988	1	NIPAL3
ENSG00000176788	385.829	1.38665e-06	0.00144269	0.66918	0.50338	0.979988	1	BASP1
ENSG00000137575	6341.28	-2.81013e-06	0.00144267	-0.668978	0.50351	0.979988	1	SDCBP
ENSG00000221264	2.97481	-7.28523e-07	0.00144269	-0.668971	0.503514	0.979988	1	MIR1284
ENSG00000260941	1.72606	-4.13721e-07	0.00144269	-0.668929	0.503541	0.979988	1	LINC00622
ENSG00000284387	8.37205	-1.07121e-06	0.00144269	-0.668755	0.503652	0.979988	1	MIR24-2
ENSG00000231566	3.23867	-1.02554e-06	0.00144269	-0.668652	0.503718	0.979988	1	NA
ENSG00000109436	1077.66	-1.68604e-06	0.00144269	-0.66863	0.503731	0.979988	1	TBC1D9
ENSG00000263676	6.62826	1.08454e-06	0.00144269	0.668498	0.503816	0.979988	1	MIR4632
ENSG00000266589	8.49834	-1.19495e-06	0.00144269	-0.668496	0.503817	0.979988	1	MIR4512
ENSG00000159720	2289.32	3.24613e-06	0.00144267	0.668406	0.503874	0.979988	1	ATP6V0D1
ENSG00000198685	11.5661	-1.06156e-06	0.00144269	-0.668241	0.503979	0.979988	1	LINC01565
ENSG00000140006	357.869	2.74171e-06	0.00144267	0.668111	0.504063	0.979988	1	WDR89
ENSG00000252690	22.0258	-1.97298e-06	0.00144268	-0.668083	0.504081	0.979988	1	NA
ENSG00000149084	263.033	-2.57268e-06	0.00144267	-0.667985	0.504143	0.979988	1	HSD17B12
ENSG00000260254	3.10422	-1.2093e-07	0.00144269	-0.667982	0.504145	0.979988	1	NA
ENSG00000248785	13.8409	-1.20251e-06	0.00144269	-0.667679	0.504339	0.979988	1	NA
ENSG00000237471	8.26556	-1.05597e-06	0.00144269	-0.667636	0.504366	0.979988	1	NA
ENSG00000261765	3.76833	1.04573e-06	0.00144269	0.667357	0.504544	0.979988	1	NA
ENSG00000176659	35.289	2.02163e-06	0.00144268	0.667266	0.504602	0.979988	1	C20orf197
ENSG00000163126	17.6878	-2.08502e-06	0.00144268	-0.667242	0.504617	0.979988	1	ANKRD23
ENSG00000204152	322.943	3.82193e-06	0.00144265	0.667236	0.504621	0.979988	1	TIMM23B
ENSG00000124103	51.734	2.13092e-06	0.00144268	0.667205	0.504641	0.979988	1	FAM209A
ENSG00000109158	2.92038	-1.93909e-06	0.0014427	-0.667069	0.504728	0.979988	1	GABRA4
ENSG00000136271	1120.27	2.96506e-06	0.00144267	0.666963	0.504796	0.979988	1	DDX56
ENSG00000268903	18.7205	8.75868e-07	0.00144269	0.666946	0.504807	0.979988	1	NA
ENSG00000277496	39.5078	-1.76963e-06	0.00144269	-0.666871	0.504855	0.979988	1	NA
ENSG00000134215	1626.78	-5.83086e-06	0.0014426	-0.666751	0.504931	0.979988	1	VAV3
ENSG00000117054	190.321	-1.84772e-06	0.00144268	-0.666688	0.504972	0.979988	1	ACADM
ENSG00000169155	3286.23	1.92905e-06	0.00144268	0.666647	0.504998	0.979988	1	ZBTB43
ENSG00000279474	12.0593	-1.30216e-06	0.00144269	-0.666641	0.505002	0.979988	1	NA
ENSG00000105726	852.109	2.58335e-06	0.00144268	0.666461	0.505116	0.979988	1	ATP13A1
ENSG00000112039	53.9334	-2.33603e-06	0.00144268	-0.666333	0.505198	0.979988	1	FANCE
ENSG00000280347	201.816	2.89098e-06	0.00144267	0.666197	0.505285	0.979988	1	NA
ENSG00000129673	2.07735	2.5407e-07	0.00144269	0.666137	0.505324	0.979988	1	AANAT
ENSG00000188766	26.4816	1.95663e-06	0.00144268	0.666117	0.505336	0.979988	1	SPRED3
ENSG00000242114	38.5328	1.8657e-06	0.00144268	0.666099	0.505348	0.979988	1	MTFP1
ENSG00000247134	38.105	-1.78949e-06	0.00144268	-0.665987	0.50542	0.979988	1	NA
ENSG00000283031	7.64152	-1.326e-06	0.00144269	-0.665917	0.505464	0.979988	1	NA
ENSG00000163399	4946.77	-5.1911e-06	0.00144262	-0.665866	0.505497	0.979988	1	ATP1A1
ENSG00000276174	11.6472	-1.64143e-06	0.00144269	-0.665847	0.505509	0.979988	1	NA
ENSG00000227407	2.56309	7.3221e-07	0.00144269	0.665808	0.505534	0.979988	1	NA
ENSG00000203711	15.8694	-9.87862e-07	0.00144269	-0.665784	0.505549	0.979988	1	C6orf99
ENSG00000101654	2955.67	3.1376e-06	0.00144267	0.665776	0.505554	0.979988	1	RNMT
ENSG00000127249	40.9112	-1.3856e-06	0.00144269	-0.665726	0.505586	0.979988	1	ATP13A4
ENSG00000170540	2589	3.12996e-06	0.00144266	0.66572	0.50559	0.979988	1	ARL6IP1
ENSG00000196420	8.51481	1.29254e-06	0.00144269	0.665664	0.505626	0.979988	1	S100A5
ENSG00000244300	9.61593	-1.07495e-06	0.00144269	-0.665515	0.505721	0.979988	1	NA
ENSG00000226445	3.75421	-1.15974e-06	0.00144269	-0.665478	0.505745	0.979988	1	NA
ENSG00000139631	363.303	-2.79771e-06	0.00144267	-0.665461	0.505756	0.979988	1	CSAD
ENSG00000112851	5729.33	-4.6998e-06	0.00144263	-0.665265	0.505881	0.979988	1	ERBIN
ENSG00000233175	18.3331	1.21638e-06	0.00144269	0.665211	0.505916	0.979988	1	LOC107985040
ENSG00000185345	46.2848	-2.16155e-06	0.00144268	-0.664989	0.506057	0.979988	1	PRKN
ENSG00000171219	206.374	1.58184e-06	0.00144269	0.664971	0.506069	0.979988	1	CDC42BPG
ENSG00000228063	27.1303	-1.35981e-06	0.00144269	-0.664648	0.506276	0.979988	1	LYPLAL1-DT
ENSG00000242697	3.42903	7.20784e-07	0.00144269	0.664558	0.506333	0.979988	1	NA
ENSG00000152439	167.584	2.15417e-06	0.00144268	0.66455	0.506338	0.979988	1	ZNF773
ENSG00000106105	1498.97	4.00716e-06	0.00144265	0.66433	0.506479	0.979988	1	GARS1
ENSG00000115548	4901.68	3.62213e-06	0.00144266	0.66428	0.506511	0.979988	1	KDM3A
ENSG00000112592	277.845	3.9488e-06	0.00144265	0.664229	0.506544	0.979988	1	TBP
ENSG00000125266	12.4623	-1.23714e-06	0.00144269	-0.664186	0.506571	0.979988	1	EFNB2
ENSG00000108509	788.688	3.15946e-06	0.00144267	0.66409	0.506633	0.979988	1	CAMTA2
ENSG00000120071	3809.78	3.49794e-06	0.00144266	0.663953	0.506721	0.979988	1	KANSL1
ENSG00000137133	105.483	-2.56068e-06	0.00144267	-0.663898	0.506756	0.979988	1	HINT2
ENSG00000154165	119.106	-1.10034e-06	0.00144269	-0.663697	0.506884	0.979988	1	GPR15
ENSG00000146414	975.957	4.09626e-06	0.00144265	0.663637	0.506923	0.979988	1	SHPRH
ENSG00000238987	20.08	1.06247e-06	0.00144269	0.663355	0.507103	0.979988	1	NA
ENSG00000264419	18.315	1.39369e-06	0.00144269	0.663279	0.507152	0.979988	1	MIR548AC
ENSG00000145491	5.60276	-1.01154e-06	0.00144269	-0.662927	0.507377	0.979988	1	ROPN1L
ENSG00000174903	1043.4	3.50986e-06	0.00144266	0.662925	0.507378	0.979988	1	RAB1B
ENSG00000255139	6.43591	-1.44868e-06	0.00144269	-0.662841	0.507433	0.979988	1	NA
ENSG00000201581	30.4157	1.59663e-06	0.00144269	0.662799	0.507459	0.979988	1	NA
ENSG00000280407	500.886	1.27464e-06	0.00144269	0.662725	0.507507	0.979988	1	NA
ENSG00000203497	90.031	-3.22903e-06	0.00144266	-0.662578	0.507601	0.979988	1	NA
ENSG00000143815	2928.09	5.78973e-06	0.00144259	0.662547	0.507621	0.979988	1	LBR
ENSG00000156671	2981.6	2.86799e-06	0.00144267	0.662472	0.507668	0.979988	1	SAMD8
ENSG00000015676	921.371	-3.68861e-06	0.00144266	-0.662262	0.507803	0.979988	1	NUDCD3
ENSG00000110031	760.858	-3.07285e-06	0.00144267	-0.662185	0.507853	0.979988	1	LPXN
ENSG00000218586	1.91764	-5.31482e-07	0.00144269	-0.662146	0.507877	0.979988	1	NA
ENSG00000138496	1072.69	-2.7863e-06	0.00144267	-0.662039	0.507946	0.979988	1	PARP9
ENSG00000284987	2.17811	7.47056e-07	0.00144269	0.661931	0.508015	0.979988	1	NA
ENSG00000277856	9.24791	-7.96329e-07	0.00144269	-0.661907	0.508031	0.979988	1	NA
ENSG00000162819	1624.39	4.33174e-06	0.00144264	0.661881	0.508048	0.979988	1	BROX
ENSG00000035928	2146.87	5.03201e-06	0.00144262	0.66186	0.508061	0.979988	1	RFC1
ENSG00000225907	4.16989	-9.73262e-07	0.00144269	-0.661598	0.508229	0.979988	1	NA
ENSG00000261519	2.35435	5.99339e-07	0.00144269	0.661535	0.508269	0.979988	1	NA
ENSG00000256235	771.916	1.83459e-06	0.00144268	0.661465	0.508314	0.979988	1	SMIM3
ENSG00000262663	18.5285	-1.15199e-06	0.00144269	-0.66141	0.508349	0.979988	1	NA
ENSG00000122705	647.167	3.72252e-06	0.00144265	0.661376	0.508371	0.979988	1	CLTA
ENSG00000186676	5.75082	-9.7891e-07	0.00144269	-0.661368	0.508376	0.979988	1	NA
ENSG00000107863	1942.23	3.16102e-06	0.00144267	0.661344	0.508392	0.979988	1	ARHGAP21
ENSG00000265942	13.7051	-1.89022e-06	0.00144268	-0.661264	0.508443	0.979988	1	NA
ENSG00000140259	309.508	2.93864e-06	0.00144267	0.661234	0.508462	0.979988	1	MFAP1
ENSG00000135604	2637.07	2.01597e-06	0.00144268	0.66117	0.508503	0.979988	1	STX11
ENSG00000275294	4.74359	1.2131e-06	0.00144269	0.661139	0.508523	0.979988	1	NA
ENSG00000152932	9.23373	-8.66073e-07	0.00144269	-0.661003	0.50861	0.979988	1	RAB3C
ENSG00000279930	4.53181	8.10243e-07	0.00144269	0.660961	0.508637	0.979988	1	NA
ENSG00000197782	232.673	2.67879e-06	0.00144267	0.660915	0.508667	0.979988	1	ZNF780A
ENSG00000223704	70.4315	-2.09075e-06	0.00144268	-0.660877	0.508691	0.979988	1	NA
ENSG00000198373	1694.33	7.02873e-05	0.00144343	0.660715	0.508795	0.979988	1	WWP2
ENSG00000212232	6556.89	1.75525e-06	0.00144268	0.660638	0.508844	0.979988	1	SNORD17
ENSG00000197181	24.1925	-1.70367e-06	0.00144269	-0.660483	0.508944	0.979988	1	PIWIL2
ENSG00000196792	503.563	-4.17737e-06	0.00144264	-0.660483	0.508944	0.979988	1	STRN3
ENSG00000244021	5.93925	1.20979e-06	0.00144269	0.660363	0.509021	0.979988	1	NA
ENSG00000260001	7.4368	1.02946e-06	0.00144269	0.660308	0.509056	0.979988	1	TGFBR3L
ENSG00000100083	2100.97	2.96958e-06	0.00144267	0.660213	0.509117	0.979988	1	GGA1
ENSG00000171916	19.147	-1.41342e-06	0.00144269	-0.660181	0.509138	0.979988	1	LGALS9C
ENSG00000151229	131.297	-2.7357e-06	0.00144267	-0.660088	0.509197	0.979988	1	SLC2A13
ENSG00000162517	792.699	6.5806e-06	0.00144257	0.660004	0.509251	0.979988	1	PEF1
ENSG00000224856	7.25935	1.1743e-06	0.00144269	0.659984	0.509264	0.979988	1	NA
ENSG00000089685	15.9466	-1.23625e-06	0.00144269	-0.659863	0.509342	0.979988	1	BIRC5
ENSG00000257599	78.1808	6.55638e-07	0.00144269	0.659821	0.509368	0.979988	1	OVCH1-AS1
ENSG00000230965	17.8729	3.84616e-07	0.00144269	0.659803	0.50938	0.979988	1	NA
ENSG00000090905	2478.87	2.91108e-06	0.00144267	0.659734	0.509425	0.979988	1	TNRC6A
ENSG00000101188	29.7335	-1.0017e-06	0.00144269	-0.659718	0.509435	0.979988	1	NTSR1
ENSG00000168002	626.011	-5.28967e-06	0.00144261	-0.659695	0.50945	0.979988	1	POLR2G
ENSG00000204282	421.293	-2.31589e-06	0.00144268	-0.659493	0.509579	0.979988	1	TNRC6C-AS1
ENSG00000267232	6.17751	-9.6247e-07	0.00144269	-0.659473	0.509592	0.979988	1	NA
ENSG00000141510	363.898	-2.62652e-06	0.00144267	-0.659439	0.509614	0.979988	1	TP53
ENSG00000272662	2.49161	-7.66446e-07	0.00144269	-0.659376	0.509654	0.979988	1	NA
ENSG00000158321	678.604	1.97235e-06	0.00144268	0.659352	0.50967	0.979988	1	AUTS2
ENSG00000120805	357.836	3.94142e-06	0.00144265	0.659111	0.509824	0.979988	1	ARL1
ENSG00000236875	2.14911	7.45871e-07	0.00144269	0.659065	0.509854	0.979988	1	NA
ENSG00000116898	491.606	5.06146e-06	0.00144262	0.659001	0.509895	0.979988	1	MRPS15
ENSG00000253301	4.36472	-1.66689e-07	0.00144269	-0.658874	0.509977	0.979988	1	LINC01606
ENSG00000267279	36.0612	-1.63676e-06	0.00144269	-0.658851	0.509992	0.979988	1	NA
ENSG00000141556	1087.53	-2.73552e-06	0.00144267	-0.658748	0.510057	0.979988	1	TBCD
ENSG00000147586	69.6923	-3.38176e-06	0.00144266	-0.658641	0.510126	0.979988	1	MRPS28
ENSG00000143363	392.984	3.15878e-06	0.00144266	0.658618	0.510141	0.979988	1	PRUNE1
ENSG00000128944	81.346	2.68986e-06	0.00144267	0.658612	0.510145	0.979988	1	KNSTRN
ENSG00000101843	309.337	3.23083e-06	0.00144266	0.658557	0.51018	0.979988	1	PSMD10
ENSG00000077800	2.68502	-3.50201e-07	0.00144269	-0.658464	0.51024	0.979988	1	FKBP6
ENSG00000099338	91.3394	-1.96535e-06	0.00144268	-0.658449	0.51025	0.979988	1	CATSPERG
ENSG00000224697	2.62151	-1.58715e-07	0.0014427	-0.65838	0.510294	0.979988	1	NA
ENSG00000259536	2.04088	-4.62136e-07	0.00144269	-0.65833	0.510326	0.979988	1	NA
ENSG00000264781	4.9099	8.89234e-07	0.00144269	0.658181	0.510422	0.979988	1	MIR4537
ENSG00000211721	49.9353	-1.0293e-06	0.00144269	-0.658109	0.510468	0.979988	1	NA
ENSG00000259408	11.46	-1.40257e-06	0.00144269	-0.658048	0.510507	0.979988	1	NA
ENSG00000110628	130.917	1.60711e-06	0.00144269	0.658019	0.510526	0.979988	1	SLC22A18
ENSG00000157764	2529.61	3.26818e-06	0.00144266	0.657803	0.510665	0.979988	1	BRAF
ENSG00000173372	106.621	-1.24569e-06	0.00144269	-0.65768	0.510744	0.979988	1	C1QA
ENSG00000177272	1226.79	-4.47992e-06	0.00144263	-0.657615	0.510785	0.979988	1	KCNA3
ENSG00000229582	6.52835	1.29247e-06	0.00144269	0.657513	0.510851	0.979988	1	NA
ENSG00000134256	422.948	-1.17254e-06	0.00144269	-0.657481	0.510872	0.979988	1	CD101
ENSG00000261349	47.0669	-6.62799e-07	0.00144269	-0.657393	0.510928	0.979988	1	NA
ENSG00000274290	268.836	-2.22399e-06	0.00144268	-0.657299	0.510988	0.979988	1	H2BC6
ENSG00000135736	37.4531	1.8946e-06	0.00144268	0.65729	0.510995	0.979988	1	CCDC102A
ENSG00000244538	6.355	9.50098e-07	0.00144269	0.657183	0.511063	0.979988	1	NA
ENSG00000154079	33.9344	-1.77698e-06	0.00144268	-0.657102	0.511115	0.979988	1	SDHAF4
ENSG00000154316	4.70775	-8.42196e-07	0.00144269	-0.656899	0.511246	0.979988	1	TDH
ENSG00000197275	13.1197	-1.19824e-06	0.00144269	-0.656878	0.511259	0.979988	1	RAD54B
ENSG00000256745	7.38661	-1.18283e-06	0.00144269	-0.656757	0.511337	0.979988	1	NA
ENSG00000242551	4.55826	6.49028e-07	0.00144269	0.656596	0.511441	0.979988	1	NA
ENSG00000214146	3.16105	-6.72628e-07	0.00144269	-0.656557	0.511466	0.979988	1	LINC02026
ENSG00000159079	33.7575	-2.14404e-06	0.00144268	-0.656395	0.51157	0.979988	1	CFAP298
ENSG00000164190	4748.3	4.15999e-06	0.00144264	0.656354	0.511597	0.979988	1	NIPBL
ENSG00000273749	864.36	-2.18147e-06	0.00144268	-0.656337	0.511607	0.979988	1	CYFIP1
ENSG00000163508	234.351	1.26187e-06	0.00144269	0.656284	0.511641	0.979988	1	EOMES
ENSG00000272279	2.0477	-5.91973e-07	0.00144269	-0.656249	0.511664	0.979988	1	NA
ENSG00000099821	566.338	1.9473e-06	0.00144268	0.656199	0.511696	0.979988	1	POLRMT
ENSG00000279598	40.977	-2.21892e-06	0.00144268	-0.656018	0.511813	0.979988	1	NA
ENSG00000227722	3.39713	-6.04987e-07	0.00144269	-0.656013	0.511815	0.979988	1	NA
ENSG00000072849	1059.26	4.38736e-06	0.00144264	0.655943	0.511861	0.979988	1	DERL2
ENSG00000108448	32.9457	2.41771e-06	0.00144268	0.65589	0.511895	0.979988	1	TRIM16L
ENSG00000260625	10.3282	-1.59405e-06	0.00144269	-0.655806	0.511949	0.979988	1	NA
ENSG00000086062	4282.57	2.60331e-06	0.00144267	0.655794	0.511957	0.979988	1	B4GALT1
ENSG00000250569	5.63762	1.05622e-06	0.00144269	0.655773	0.51197	0.979988	1	NA
ENSG00000259315	9.08818	-1.46592e-06	0.00144269	-0.655645	0.512053	0.979988	1	ACTG1P17
ENSG00000165684	258.984	2.81286e-06	0.00144267	0.655539	0.512121	0.979988	1	SNAPC4
ENSG00000118495	238.961	2.37145e-06	0.00144268	0.655322	0.512261	0.979988	1	PLAGL1
ENSG00000130402	2944.22	2.84448e-06	0.00144267	0.655263	0.512299	0.979988	1	ACTN4
ENSG00000228043	10.2689	-1.43528e-06	0.00144269	-0.655257	0.512302	0.979988	1	NA
ENSG00000102362	113.124	-1.45542e-06	0.00144269	-0.655172	0.512357	0.979988	1	SYTL4
ENSG00000275379	191.648	2.45777e-06	0.00144268	0.655148	0.512372	0.979988	1	H3C11
ENSG00000134905	1062.47	3.78476e-06	0.00144265	0.655082	0.512415	0.979988	1	CARS2
ENSG00000165309	49.1581	-1.1609e-06	0.00144269	-0.654988	0.512475	0.979988	1	ARMC3
ENSG00000259674	2.46343	-6.79658e-07	0.00144269	-0.654889	0.51254	0.979988	1	NA
ENSG00000267481	81.0888	2.37669e-06	0.00144268	0.654678	0.512675	0.979988	1	NA
ENSG00000218582	5.68263	-1.05346e-06	0.00144269	-0.654657	0.512689	0.979988	1	NA
ENSG00000100983	400.152	4.59039e-06	0.00144263	0.654599	0.512726	0.979988	1	GSS
ENSG00000152253	3.84388	-7.77329e-07	0.00144269	-0.654584	0.512735	0.979988	1	SPC25
ENSG00000205133	270.026	-1.44738e-06	0.00144269	-0.65453	0.512771	0.979988	1	TRIQK
ENSG00000230844	201.617	-2.80772e-06	0.00144267	-0.654493	0.512794	0.979988	1	ZNF674-AS1
ENSG00000072121	1026.42	4.11852e-06	0.00144265	0.654387	0.512863	0.979988	1	ZFYVE26
ENSG00000023839	80.7715	-3.08364e-06	0.00144266	-0.654303	0.512917	0.979988	1	ABCC2
ENSG00000270049	34.5432	-1.84055e-06	0.00144268	-0.654238	0.512958	0.979988	1	LOC101927837
ENSG00000213741	13449	2.55033e-06	0.00144267	0.654165	0.513006	0.979988	1	RPS29
ENSG00000178722	2.62402	-4.23202e-07	0.00144269	-0.654157	0.513011	0.979988	1	C5orf64
ENSG00000148795	2.14051	-4.50151e-07	0.00144269	-0.654147	0.513017	0.979988	1	CYP17A1
ENSG00000232389	1.79241	-6.30061e-07	0.00144269	-0.65414	0.513021	0.979988	1	NA
ENSG00000116514	1649.15	2.42078e-06	0.00144268	0.653572	0.513387	0.979988	1	RNF19B
ENSG00000102468	3.44015	-5.36729e-07	0.00144269	-0.653383	0.513509	0.979988	1	HTR2A
ENSG00000165288	2126.57	6.03176e-06	0.00144258	0.653365	0.513521	0.979988	1	BRWD3
ENSG00000205771	33.4778	-2.40216e-06	0.00144268	-0.653332	0.513542	0.979988	1	CATSPER2P1
ENSG00000283160	3.02944	8.72038e-07	0.00144269	0.653268	0.513583	0.979988	1	MIR4521
ENSG00000206875	8.0175	8.60869e-07	0.00144269	0.653244	0.513599	0.979988	1	NA
ENSG00000104093	4646.91	-1.93844e-06	0.00144268	-0.653185	0.513637	0.979988	1	DMXL2
ENSG00000119318	3741.02	3.25648e-06	0.00144266	0.653079	0.513706	0.979988	1	RAD23B
ENSG00000125375	402.642	-4.63598e-06	0.00144263	-0.653053	0.513722	0.979988	1	DMAC2L
ENSG00000273365	2.35638	8.45691e-07	0.00144269	0.65297	0.513776	0.979988	1	NA
ENSG00000279537	4.39198	-5.69327e-07	0.00144269	-0.652961	0.513781	0.979988	1	NA
ENSG00000169129	37.4402	-1.40973e-06	0.00144269	-0.652955	0.513786	0.979988	1	AFAP1L2
ENSG00000237082	2.2804	-7.26752e-07	0.00144269	-0.652941	0.513794	0.979988	1	NA
ENSG00000241282	3.86319	1.10381e-06	0.00144269	0.652913	0.513812	0.979988	1	NA
ENSG00000255769	74.3323	-1.95759e-06	0.00144268	-0.652844	0.513857	0.979988	1	NA
ENSG00000100678	43.8781	-1.14855e-06	0.00144269	-0.65283	0.513866	0.979988	1	SLC8A3
ENSG00000162736	1240.3	-3.67598e-06	0.00144265	-0.652789	0.513893	0.979988	1	NCSTN
ENSG00000273486	8.67528	-1.02786e-06	0.00144269	-0.652698	0.513951	0.979988	1	NA
ENSG00000188559	1389.38	-4.13925e-06	0.00144264	-0.65269	0.513956	0.979988	1	RALGAPA2
ENSG00000186470	1160.25	-1.61948e-06	0.00144269	-0.652661	0.513975	0.979988	1	BTN3A2
ENSG00000196976	56.7829	-1.62499e-06	0.00144269	-0.652649	0.513982	0.979988	1	LAGE3
ENSG00000107672	413.736	-3.681e-06	0.00144265	-0.652601	0.514013	0.979988	1	NSMCE4A
ENSG00000196724	82.4605	-2.54277e-06	0.00144267	-0.652329	0.514189	0.979988	1	ZNF418
ENSG00000100399	20.1837	1.08556e-06	0.00144269	0.652216	0.514262	0.979988	1	CHADL
ENSG00000166452	61.6942	-2.08568e-06	0.00144268	-0.652202	0.514271	0.979988	1	AKIP1
ENSG00000217239	5.14213	-1.11823e-06	0.00144269	-0.652189	0.514279	0.979988	1	NA
ENSG00000136848	12.2236	8.86884e-07	0.00144269	0.652118	0.514325	0.979988	1	DAB2IP
ENSG00000240808	19.6336	-1.58286e-06	0.00144269	-0.652068	0.514357	0.979988	1	NA
ENSG00000207221	6.63152	-1.01622e-06	0.00144269	-0.652067	0.514358	0.979988	1	SNORA70E
ENSG00000177628	246.235	-2.30486e-06	0.00144268	-0.651898	0.514467	0.979988	1	GBA
ENSG00000198721	286.162	3.43141e-06	0.00144266	0.651683	0.514606	0.979988	1	ECI2
ENSG00000170271	388.345	-1.71942e-06	0.00144269	-0.65165	0.514627	0.979988	1	FAXDC2
ENSG00000230537	8.52393	-9.49049e-07	0.00144269	-0.651591	0.514665	0.979988	1	NA
ENSG00000180758	81.3298	2.43486e-06	0.00144268	0.651508	0.514719	0.979988	1	GPR157
ENSG00000168826	234.153	3.05928e-06	0.00144267	0.651503	0.514722	0.979988	1	ZBTB49
ENSG00000178694	458.028	4.73454e-06	0.00144263	0.65149	0.51473	0.979988	1	NSUN3
ENSG00000187735	1907.59	6.15606e-06	0.00144258	0.65147	0.514743	0.979988	1	TCEA1
ENSG00000149679	158.539	3.26896e-06	0.00144266	0.651093	0.514987	0.979988	1	CABLES2
ENSG00000223695	2.24693	-8.1619e-07	0.00144269	-0.65101	0.51504	0.979988	1	NA
ENSG00000253372	217.239	-1.51591e-06	0.00144269	-0.650984	0.515057	0.979988	1	NA
ENSG00000158813	118.571	-1.96019e-06	0.00144268	-0.650962	0.515071	0.979988	1	EDA
ENSG00000116649	203.229	3.11994e-06	0.00144267	0.650936	0.515088	0.979988	1	SRM
ENSG00000127540	185.218	4.47119e-06	0.00144264	0.650756	0.515204	0.979988	1	UQCR11
ENSG00000144559	177.793	3.17712e-06	0.00144266	0.650745	0.515211	0.979988	1	TAMM41
ENSG00000230107	4.37146	-9.08229e-07	0.00144269	-0.650588	0.515312	0.979988	1	NA
ENSG00000114127	4564.91	4.91031e-06	0.00144262	0.650572	0.515323	0.979988	1	XRN1
ENSG00000236559	5.34747	-1.1152e-06	0.00144269	-0.650549	0.515338	0.979988	1	NA
ENSG00000276317	13.6334	1.53397e-06	0.00144269	0.650487	0.515378	0.979988	1	NA
ENSG00000236047	9.47115	1.50483e-06	0.00144269	0.650391	0.51544	0.979988	1	NA
ENSG00000168734	101.535	-2.45142e-06	0.00144268	-0.649947	0.515727	0.979988	1	PKIG
ENSG00000076685	1552.75	3.52257e-06	0.00144266	0.649946	0.515727	0.979988	1	NT5C2
ENSG00000127666	403.507	1.84738e-06	0.00144268	0.649914	0.515748	0.979988	1	TICAM1
ENSG00000136877	874.66	3.18231e-06	0.00144267	0.649821	0.515808	0.979988	1	FPGS
ENSG00000065518	743.123	4.89444e-06	0.00144262	0.649554	0.51598	0.979988	1	NDUFB4
ENSG00000164754	4836.24	5.78866e-06	0.00144259	0.649352	0.516111	0.979988	1	RAD21
ENSG00000172426	5.06767	-9.60115e-07	0.00144269	-0.649277	0.516159	0.979988	1	RSPH9
ENSG00000231435	8.77592	1.06196e-06	0.00144269	0.648979	0.516352	0.979988	1	NA
ENSG00000125245	240.443	-1.96627e-06	0.00144268	-0.648887	0.516411	0.979988	1	GPR18
ENSG00000146282	595.157	4.29687e-06	0.00144264	0.648872	0.516421	0.979988	1	RARS2
ENSG00000159445	294.511	-2.24959e-06	0.00144268	-0.648825	0.516451	0.979988	1	THEM4
ENSG00000233930	25.6958	-1.59623e-06	0.00144269	-0.648796	0.51647	0.979988	1	KRTAP5-AS1
ENSG00000102890	51.4534	2.23169e-06	0.00144268	0.648794	0.516471	0.979988	1	ELMO3
ENSG00000228985	4.67596	8.77301e-07	0.00144269	0.64877	0.516487	0.979988	1	NA
ENSG00000230969	2.17678	5.00146e-07	0.00144269	0.648536	0.516638	0.979988	1	LINC02090
ENSG00000199674	6.35427	1.2317e-06	0.00144269	0.648522	0.516647	0.979988	1	NA
ENSG00000257954	5.8262	1.21376e-06	0.00144269	0.648499	0.516662	0.979988	1	NA
ENSG00000156858	490.263	2.68804e-06	0.00144267	0.648368	0.516747	0.979988	1	PRR14
ENSG00000225981	1.93552	-6.81969e-07	0.00144269	-0.648328	0.516773	0.979988	1	NA
ENSG00000260686	34.701	-1.98071e-06	0.00144268	-0.648254	0.516821	0.979988	1	NA
ENSG00000228532	2.02892	-6.77409e-07	0.00144269	-0.648227	0.516838	0.979988	1	NA
ENSG00000197021	391.585	2.62891e-06	0.00144267	0.64819	0.516862	0.979988	1	CXorf40B
ENSG00000100603	1956.07	4.27429e-06	0.00144264	0.648104	0.516918	0.979988	1	SNW1
ENSG00000183239	2.07711	6.82549e-07	0.00144269	0.648101	0.51692	0.979988	1	NA
ENSG00000267370	7.61059	1.1577e-06	0.00144269	0.648082	0.516932	0.979988	1	NA
ENSG00000274373	5.08617	-1.14841e-06	0.00144269	-0.648002	0.516984	0.979988	1	NA
ENSG00000183018	9.14516	-1.45722e-06	0.00144269	-0.647937	0.517026	0.979988	1	SPNS2
ENSG00000107882	197.684	2.70169e-06	0.00144267	0.647585	0.517253	0.979988	1	SUFU
ENSG00000267419	41.0073	2.83454e-06	0.00144267	0.647577	0.517258	0.979988	1	NA
ENSG00000182557	83.9008	1.96491e-06	0.00144268	0.647486	0.517318	0.979988	1	SPNS3
ENSG00000278740	12.6217	-1.31887e-06	0.00144269	-0.647482	0.51732	0.979988	1	NA
ENSG00000218690	2.85142	7.05975e-07	0.00144269	0.647328	0.51742	0.979988	1	NA
ENSG00000273759	53.8498	-2.25562e-06	0.00144268	-0.647315	0.517428	0.979988	1	NA
ENSG00000117505	2516.22	3.74997e-06	0.00144265	0.647131	0.517547	0.979988	1	DR1
ENSG00000176715	640.932	2.52362e-06	0.00144268	0.647059	0.517594	0.979988	1	ACSF3
ENSG00000106328	27.2921	-1.93593e-06	0.00144268	-0.646943	0.517669	0.979988	1	FSCN3
ENSG00000276180	112.219	2.0314e-06	0.00144268	0.646935	0.517674	0.979988	1	H4C9
ENSG00000187987	3.64336	6.77227e-07	0.00144269	0.646914	0.517688	0.979988	1	ZSCAN23
ENSG00000211592	2109.41	1.94694e-06	0.00144268	0.646783	0.517772	0.979988	1	NA
ENSG00000230082	2.64081	8.22379e-07	0.00144269	0.646669	0.517847	0.979988	1	PRRT3-AS1
ENSG00000172382	6.82742	-1.33784e-06	0.00144269	-0.646513	0.517947	0.979988	1	PRSS27
ENSG00000146938	4.25109	-3.38962e-07	0.00144269	-0.646436	0.517997	0.979988	1	NLGN4X
ENSG00000101017	310.119	-2.19068e-06	0.00144268	-0.646323	0.51807	0.979988	1	CD40
ENSG00000251593	9.74145	-1.37222e-06	0.00144269	-0.646207	0.518145	0.979988	1	NA
ENSG00000182600	5.95197	-1.07537e-06	0.00144269	-0.646167	0.518171	0.979988	1	SNORC
ENSG00000026036	69.4351	1.7561e-06	0.00144269	0.645958	0.518306	0.979988	1	RTEL1-TNFRSF6B
ENSG00000277918	65.7087	4.86295e-07	0.00144269	0.645943	0.518316	0.979988	1	RNVU1-28
ENSG00000182685	42.4153	1.88793e-06	0.00144268	0.645909	0.518338	0.979988	1	BRICD5
ENSG00000250397	11.61	-1.4237e-06	0.00144269	-0.645898	0.518345	0.979988	1	NA
ENSG00000175806	241.781	3.83805e-06	0.00144265	0.645839	0.518384	0.979988	1	MSRA
ENSG00000213790	2.48539	-6.4401e-07	0.00144269	-0.645757	0.518437	0.979988	1	NA
ENSG00000165185	232.623	3.27285e-06	0.00144266	0.645747	0.518443	0.979988	1	KIAA1958
ENSG00000206603	4.35223	1.03355e-06	0.00144269	0.645698	0.518475	0.979988	1	SNORA22B
ENSG00000267233	2.46094	-2.12161e-07	0.0014427	-0.645688	0.518482	0.979988	1	NA
ENSG00000267769	5.61157	1.01035e-06	0.00144269	0.645521	0.51859	0.979988	1	NA
ENSG00000011451	345.21	2.49947e-06	0.00144268	0.645485	0.518613	0.979988	1	WIZ
ENSG00000040275	64.6424	-3.26279e-06	0.00144266	-0.645466	0.518626	0.979988	1	SPDL1
ENSG00000134294	4867.97	4.5325e-06	0.00144263	0.645389	0.518675	0.979988	1	SLC38A2
ENSG00000123080	106.781	2.97051e-06	0.00144267	0.645347	0.518703	0.979988	1	CDKN2C
ENSG00000279166	2340.13	-1.55055e-06	0.00144269	-0.645236	0.518774	0.979988	1	NA
ENSG00000276900	63.0235	-1.59946e-06	0.00144269	-0.645185	0.518807	0.979988	1	NA
ENSG00000278811	2.78277	-2.04669e-07	0.0014427	-0.645183	0.518809	0.979988	1	LINC00624
ENSG00000167992	20.4094	1.31522e-06	0.00144269	0.645008	0.518922	0.979988	1	VWCE
ENSG00000232381	5.82274	-1.17873e-06	0.00144269	-0.644779	0.519071	0.979988	1	NA
ENSG00000198730	1012.95	3.92888e-06	0.00144265	0.644771	0.519076	0.979988	1	CTR9
ENSG00000258357	3.63345	-8.37192e-07	0.00144269	-0.644677	0.519137	0.979988	1	NA
ENSG00000254759	4.71225	-1.16959e-06	0.00144269	-0.64464	0.519161	0.979988	1	NA
ENSG00000182487	202.521	-1.25508e-06	0.00144269	-0.644589	0.519194	0.979988	1	NCF1B
ENSG00000185905	2046.47	-3.19218e-06	0.00144266	-0.644513	0.519243	0.979988	1	C16orf54
ENSG00000271551	6.73706	-1.22591e-06	0.00144269	-0.644382	0.519328	0.979988	1	NA
ENSG00000185187	1016.18	1.94636e-06	0.00144268	0.644374	0.519333	0.979988	1	SIGIRR
ENSG00000101842	128.869	-1.95587e-06	0.00144268	-0.644337	0.519357	0.979988	1	VSIG1
ENSG00000265421	3.61759	7.44758e-07	0.00144269	0.644312	0.519373	0.979988	1	NA
ENSG00000165118	27.4554	-1.26004e-06	0.00144269	-0.644243	0.519418	0.979988	1	C9orf64
ENSG00000149798	48.4001	-1.89743e-06	0.00144268	-0.644225	0.51943	0.979988	1	CDC42EP2
ENSG00000072954	51.8568	-1.8392e-06	0.00144268	-0.644198	0.519447	0.979988	1	TMEM38A
ENSG00000133401	36.7007	-1.70451e-06	0.00144269	-0.644177	0.51946	0.979988	1	PDZD2
ENSG00000099917	2973.49	2.30277e-06	0.00144268	0.644101	0.51951	0.979988	1	MED15
ENSG00000224614	43.9141	-2.0018e-06	0.00144268	-0.643975	0.519592	0.979988	1	NA
ENSG00000169019	218.345	-1.98978e-06	0.00144268	-0.643947	0.51961	0.979988	1	COMMD8
ENSG00000178691	1377.58	5.66178e-06	0.00144259	0.643748	0.519739	0.979988	1	SUZ12
ENSG00000228817	39.2612	-1.79844e-06	0.00144269	-0.64366	0.519796	0.979988	1	NA
ENSG00000120798	588.873	4.24949e-06	0.00144264	0.643645	0.519806	0.979988	1	NR2C1
ENSG00000172247	2.61467	6.01568e-07	0.00144269	0.643598	0.519836	0.979988	1	C1QTNF4
ENSG00000138668	2984.93	4.92203e-06	0.00144262	0.643505	0.519897	0.979988	1	HNRNPD
ENSG00000178789	957.048	1.45495e-06	0.00144269	0.643453	0.51993	0.979988	1	CD300LB
ENSG00000170222	456.346	3.01262e-06	0.00144267	0.64339	0.519971	0.979988	1	ADPRM
ENSG00000167604	1258.23	-1.84357e-06	0.00144268	-0.643359	0.519991	0.979988	1	NFKBID
ENSG00000279858	1.88291	5.64677e-07	0.00144269	0.643283	0.52004	0.979988	1	NA
ENSG00000151461	1164.96	6.89929e-06	0.00144254	0.643245	0.520065	0.979988	1	UPF2
ENSG00000013392	84.9442	2.53679e-06	0.00144267	0.643202	0.520093	0.979988	1	RWDD2A
ENSG00000185697	1009.85	-2.1174e-06	0.00144268	-0.643163	0.520118	0.979988	1	MYBL1
ENSG00000005882	183.408	2.72007e-06	0.00144267	0.643132	0.520138	0.979988	1	PDK2
ENSG00000248991	2.15366	-6.78273e-07	0.00144269	-0.643082	0.520171	0.979988	1	NA
ENSG00000255310	52.2764	-1.9386e-06	0.00144268	-0.643065	0.520182	0.979988	1	NA
ENSG00000136404	212.604	-1.88985e-06	0.00144268	-0.643063	0.520183	0.979988	1	TM6SF1
ENSG00000162910	566.309	2.70339e-06	0.00144267	0.643008	0.520219	0.979988	1	MRPL55
ENSG00000260988	2.23858	-2.91244e-07	0.00144269	-0.272533	0.785213	0.979988	1.56193	NA
ENSG00000274414	6.60805	5.19058e-07	0.00144269	0.27244	0.785284	0.979988	1.56193	NA
ENSG00000165972	3.47626	2.22222e-07	0.00144269	0.270224	0.786988	0.979988	1.56193	CCDC38
ENSG00000268225	3.29919	3.33361e-07	0.00144269	0.269685	0.787403	0.979988	1.56193	NA
ENSG00000225313	2.7365	-2.59901e-07	0.00144269	-0.269283	0.787712	0.979988	1.56193	NA
ENSG00000259520	3.21487	-2.61779e-07	0.00144269	-0.268196	0.788548	0.979988	1.56193	LOC101928414
ENSG00000281162	19.5753	-3.7697e-07	0.00144269	-0.266133	0.790137	0.979988	1.56193	NA
ENSG00000272562	14.8775	-8.47123e-07	0.00144268	-0.265909	0.790309	0.979988	1.56193	NA
ENSG00000250348	14.1396	-4.85118e-07	0.00144269	-0.265356	0.790735	0.979988	1.56193	NA
ENSG00000124657	5.4242	-3.23556e-07	0.00144269	-0.26507	0.790956	0.979988	1.56193	OR2B6
ENSG00000258689	1.90176	2.74859e-07	0.00144269	0.264726	0.791221	0.979988	1.56193	LINC01269
ENSG00000229899	2.30782	2.44753e-07	0.00144269	0.264045	0.791745	0.979988	1.56193	NA
ENSG00000235204	2.11378	-2.21198e-07	0.00144269	-0.263762	0.791963	0.979988	1.56193	LOC613206
ENSG00000206704	1.98825	2.9069e-07	0.00144269	0.262853	0.792664	0.979988	1.56193	NA
ENSG00000265967	4.75587	-3.67459e-07	0.00144269	-0.26083	0.794224	0.979988	1.56193	NA
ENSG00000274105	9.95803	5.37838e-07	0.00144269	0.259189	0.795489	0.979988	1.56193	NA
ENSG00000253437	1.7017	2.84662e-07	0.00144269	0.25892	0.795697	0.979988	1.56193	NA
ENSG00000144852	3.61308	-3.25337e-07	0.00144269	-0.257783	0.796575	0.979988	1.56193	NR1I2
ENSG00000283064	17.724	-8.11883e-07	0.00144268	-0.257421	0.796854	0.979988	1.56193	NA
ENSG00000207444	21.6139	-5.26666e-07	0.00144269	-0.256703	0.797408	0.979988	1.56193	SNORD56B
ENSG00000230138	13.4011	4.31097e-07	0.00144269	0.256384	0.797654	0.979988	1.56193	NA
ENSG00000250259	9.24357	5.20091e-07	0.00144269	0.256305	0.797715	0.979988	1.56193	NA
ENSG00000207561	7.1724	5.67087e-07	0.00144269	0.253664	0.799755	0.979988	1.56193	MIR635
ENSG00000255559	6.56847	4.92896e-07	0.00144269	0.251232	0.801635	0.979988	1.56193	ZNF252P-AS1
ENSG00000153902	17.8511	-5.27307e-07	0.00144269	-0.250688	0.802055	0.979988	1.56193	LGI4
ENSG00000279692	4.31967	3.2753e-07	0.00144269	0.250591	0.802131	0.979988	1.56193	NA
ENSG00000254812	4.538	3.24409e-07	0.00144269	0.250388	0.802288	0.979988	1.56193	NA
ENSG00000283172	11.6337	-4.5946e-07	0.00144269	-0.249451	0.803012	0.979988	1.56193	MIR548D1
ENSG00000181938	19.0765	6.19951e-07	0.00144269	0.249042	0.803328	0.979988	1.56193	GINS3
ENSG00000250859	1.99804	-2.30082e-07	0.00144269	-0.24868	0.803608	0.979988	1.56193	NA
ENSG00000273747	2.75697	3.40272e-07	0.00144269	0.247881	0.804226	0.979988	1.56193	NA
ENSG00000211881	22.0052	-6.02636e-07	0.00144269	-0.246718	0.805127	0.979988	1.56193	NA
ENSG00000260657	1.84261	2.91779e-07	0.00144269	0.246628	0.805196	0.979988	1.56193	NA
ENSG00000259751	5.62716	4.33586e-07	0.00144269	0.245244	0.806268	0.979988	1.56193	NA
ENSG00000231595	9.03002	5.2251e-07	0.00144269	0.245141	0.806347	0.979988	1.56193	NA
ENSG00000187010	20.1324	-2.35057e-07	0.00144269	-0.24379	0.807393	0.979988	1.56193	RHD
ENSG00000184731	11.8418	-4.15177e-07	0.00144269	-0.243615	0.807529	0.979988	1.56193	FAM110C
ENSG00000280167	8.5472	4.64932e-07	0.00144269	0.243474	0.807638	0.979988	1.56193	NA
ENSG00000214776	16.8076	-1.57387e-07	0.00144269	-0.242497	0.808395	0.979988	1.56193	NA
ENSG00000107187	3.7618	3.19567e-07	0.00144269	0.241755	0.80897	0.979988	1.56193	LHX3
ENSG00000249779	2.79281	1.4062e-07	0.00144269	0.241548	0.809131	0.979988	1.56193	NA
ENSG00000161860	15.3802	6.16453e-07	0.00144269	0.241181	0.809415	0.979988	1.56193	SYCE2
ENSG00000158488	11.825	2.20408e-07	0.00144269	0.240857	0.809666	0.979988	1.56193	CD1E
ENSG00000106809	2.14471	2.50979e-07	0.00144269	0.240847	0.809674	0.979988	1.56193	OGN
ENSG00000231437	7.60124	-2.99691e-07	0.00144269	-0.240797	0.809712	0.979988	1.56193	LINC01750
ENSG00000224848	2.49112	-1.98111e-07	0.00144269	-0.240784	0.809723	0.979988	1.56193	NA
ENSG00000203865	10.2381	-3.91647e-07	0.00144269	-0.240531	0.809919	0.979988	1.56193	ATP1A1-AS1
ENSG00000272948	5.60682	3.39549e-07	0.00144269	0.239899	0.810409	0.979988	1.56193	NA
ENSG00000251807	10.4553	-5.16296e-07	0.00144269	-0.239684	0.810575	0.979988	1.56193	NA
ENSG00000188163	2.18825	-2.79493e-07	0.00144269	-0.23959	0.810648	0.979988	1.56193	FAM166A
ENSG00000233830	9.48457	4.85044e-07	0.00144269	0.239148	0.810991	0.979988	1.56193	NA
ENSG00000211859	21.9427	-4.67758e-07	0.00144269	-0.238893	0.811189	0.979988	1.56193	NA
ENSG00000221643	2.89591	3.02345e-07	0.00144269	0.238772	0.811282	0.979988	1.56193	SNORA77
ENSG00000202382	2.49233	-2.71435e-07	0.00144269	-0.237817	0.812023	0.979988	1.56193	NA
ENSG00000207475	14.4099	-7.19362e-07	0.00144268	-0.23723	0.812479	0.979988	1.56193	SNORA80E
ENSG00000140320	578.94	6.52436e-06	0.00144265	1.05294	0.292369	0.980006	0.561926	BAHD1
ENSG00000184277	1023.17	4.62442e-06	0.00144263	0.642869	0.520309	0.980006	1	TM2D3
ENSG00000027847	269.372	2.43642e-06	0.00144268	0.642644	0.520455	0.980043	1	B4GALT7
ENSG00000207357	57.5532	1.24598e-06	0.00144269	0.64263	0.520464	0.980043	1	RNU6-2
ENSG00000186312	244.813	-3.8615e-06	0.00144265	-0.64255	0.520516	0.980043	1	CA5BP1
ENSG00000214279	78.4632	-1.719e-06	0.00144269	-0.642537	0.520524	0.980043	1	SCART1
ENSG00000169314	4.19025	-9.88691e-07	0.00144269	-0.642526	0.520531	0.980043	1	C22orf15
ENSG00000147144	108.677	1.99364e-06	0.00144268	0.642274	0.520695	0.980275	1	CCDC120
ENSG00000264295	2.90497	-3.21594e-07	0.00144269	-0.235993	0.813438	0.98038	1.56193	MIR3922
ENSG00000213621	8.83422	-4.1762e-07	0.00144269	-0.235846	0.813552	0.980442	1.56193	NA
ENSG00000103978	1447.5	7.41155e-06	0.00144264	1.05142	0.293067	0.98066	0.561926	TMEM87A
ENSG00000153208	145.303	-2.29984e-06	0.00144269	-1.05052	0.293477	0.98066	0.561926	MERTK
ENSG00000223705	248.561	-3.33752e-06	0.00144268	-1.05039	0.293541	0.98066	0.561926	NSUN5P1
ENSG00000133063	28.4747	-2.91029e-06	0.00144269	-1.05014	0.293656	0.98066	0.561926	CHIT1
ENSG00000278467	33.8391	-3.56886e-06	0.00144268	-1.05008	0.293683	0.98066	0.561926	NA
ENSG00000130038	666.385	-6.3446e-06	0.00144265	-1.04928	0.294047	0.98066	0.561926	CRACR2A
ENSG00000068654	668.459	-5.94037e-06	0.00144266	-1.04919	0.29409	0.98066	0.561926	POLR1A
ENSG00000198286	2205.36	4.11347e-06	0.00144268	1.04871	0.29431	0.98066	0.561926	CARD11
ENSG00000138834	4333.51	2.96462e-06	0.00144269	1.04871	0.294312	0.98066	0.561926	MAPK8IP3
ENSG00000068366	2478.26	3.25624e-06	0.00144268	1.04859	0.294366	0.98066	0.561926	ACSL4
ENSG00000117262	115.164	5.34316e-06	0.00144267	1.04792	0.294674	0.98066	0.561926	GPR89A
ENSG00000127870	1852.54	2.96958e-06	0.00144267	0.641701	0.521067	0.98066	1	RNF6
ENSG00000160325	87.8007	2.00683e-06	0.00144268	0.641515	0.521188	0.98066	1	CACFD1
ENSG00000161920	78.3671	-2.43009e-06	0.00144268	-0.641419	0.52125	0.98066	1	MED11
ENSG00000174130	435.762	2.02978e-06	0.00144268	0.641188	0.5214	0.98066	1	TLR6
ENSG00000232536	7.2488	-1.26733e-06	0.00144269	-0.641075	0.521474	0.98066	1	NA
ENSG00000244493	2.18832	-7.28448e-07	0.00144269	-0.641072	0.521476	0.98066	1	NA
ENSG00000257727	69.292	-3.70469e-06	0.00144265	-0.641021	0.521509	0.98066	1	CNPY2
ENSG00000136811	630.894	-3.06301e-06	0.00144267	-0.640898	0.521589	0.98066	1	ODF2
ENSG00000213199	33.1954	1.68736e-06	0.00144269	0.640789	0.52166	0.98066	1	ASIC3
ENSG00000057019	35.3609	-1.39591e-06	0.00144269	-0.640755	0.521682	0.98066	1	DCBLD2
ENSG00000250220	10.7304	-1.42666e-06	0.00144269	-0.640714	0.521709	0.98066	1	NA
ENSG00000170892	430.228	2.44355e-06	0.00144268	0.640686	0.521726	0.98066	1	TSEN34
ENSG00000125846	72.7689	-2.02425e-06	0.00144268	-0.640661	0.521743	0.98066	1	ZNF133
ENSG00000276148	11.2414	1.55078e-06	0.00144269	0.640659	0.521744	0.98066	1	NA
ENSG00000226266	24.5725	-2.41001e-06	0.00144268	-0.640568	0.521803	0.98066	1	BAZ2B
ENSG00000176769	5.21405	-5.3732e-07	0.00144269	-0.640403	0.521911	0.98066	1	TCERG1L
ENSG00000253764	4.32868	-9.17511e-07	0.00144269	-0.640338	0.521953	0.98066	1	LOC101928058
ENSG00000101977	33.2979	-2.66046e-06	0.00144267	-0.640257	0.522006	0.98066	1	MCF2
ENSG00000067167	5372.91	3.02955e-06	0.00144266	0.640213	0.522034	0.98066	1	TRAM1
ENSG00000239605	2.72238	6.08216e-07	0.00144269	0.640159	0.522069	0.98066	1	STPG4
ENSG00000113494	164.132	1.42552e-06	0.00144269	0.640064	0.522131	0.98066	1	PRLR
ENSG00000227014	1.7385	-4.29807e-07	0.00144269	-0.64001	0.522166	0.98066	1	NA
ENSG00000167522	4743.36	2.22803e-06	0.00144268	0.639956	0.522201	0.98066	1	ANKRD11
ENSG00000099797	650.333	2.44559e-06	0.00144268	0.639741	0.522341	0.98066	1	TECR
ENSG00000151702	1957.58	-2.19387e-06	0.00144268	-0.639585	0.522442	0.98066	1	FLI1
ENSG00000162341	1117.12	2.0295e-06	0.00144268	0.639478	0.522512	0.98066	1	TPCN2
ENSG00000133216	89.5579	-1.22807e-06	0.00144269	-0.639387	0.522571	0.98066	1	EPHB2
ENSG00000258484	1.78208	3.25386e-07	0.00144269	0.639336	0.522604	0.98066	1	SPESP1
ENSG00000245322	3.76126	-9.45143e-07	0.00144269	-0.639309	0.522622	0.98066	1	NA
ENSG00000156206	51.3484	-1.22039e-06	0.00144269	-0.639252	0.522659	0.98066	1	CFAP161
ENSG00000180834	1.83775	6.22222e-07	0.00144269	0.639148	0.522727	0.98066	1	MAP6D1
ENSG00000106771	1348.82	2.98998e-06	0.00144267	0.639143	0.52273	0.98066	1	TMEM245
ENSG00000124486	7501.57	3.13245e-06	0.00144266	0.639063	0.522782	0.98066	1	USP9X
ENSG00000112306	22359.6	3.36496e-06	0.00144266	0.639025	0.522807	0.98066	1	RPS12
ENSG00000213977	21.4124	-2.0881e-06	0.00144268	-0.638995	0.522826	0.98066	1	TAX1BP3
ENSG00000266401	32.2783	1.35297e-06	0.00144269	0.638883	0.522899	0.98066	1	LOC105371967
ENSG00000279259	6.15386	1.17627e-06	0.00144269	0.638771	0.522972	0.98066	1	NA
ENSG00000184206	3.72575	-7.54291e-07	0.00144269	-0.638633	0.523062	0.98066	1	GOLGA6L4
ENSG00000280392	46.8754	-1.8009e-06	0.00144269	-0.638567	0.523105	0.98066	1	NA
ENSG00000198938	44563.8	2.40622e-06	0.00144268	0.638334	0.523256	0.98066	1	COX3
ENSG00000224531	392.62	2.29731e-06	0.00144268	0.63833	0.523259	0.98066	1	SMIM13
ENSG00000119720	571.942	-3.55644e-06	0.00144266	-0.638279	0.523292	0.98066	1	NRDE2
ENSG00000211785	67.3269	-1.14917e-06	0.00144269	-0.638175	0.52336	0.98066	1	NA
ENSG00000285130	47.8194	1.85871e-06	0.00144268	0.637977	0.523489	0.98066	1	NA
ENSG00000227195	4.1245	-7.25762e-07	0.00144269	-0.637935	0.523516	0.98066	1	MIR663AHG
ENSG00000165181	3.05145	-1.87471e-07	0.00144269	-0.63784	0.523578	0.98066	1	SHOC1
ENSG00000162636	1686.8	2.1123e-06	0.00144268	0.637821	0.52359	0.98066	1	FAM102B
ENSG00000240401	5.15852	7.52159e-07	0.00144269	0.637801	0.523603	0.98066	1	NA
ENSG00000182183	152.562	-1.94455e-06	0.00144268	-0.637752	0.523635	0.98066	1	SHISAL2A
ENSG00000112304	36.7041	-1.38318e-06	0.00144269	-0.63762	0.523721	0.98066	1	ACOT13
ENSG00000224977	7.01242	8.4116e-07	0.00144269	0.637603	0.523732	0.98066	1	LINC02776
ENSG00000112936	3.08936	-1.61991e-07	0.00144269	-0.637582	0.523746	0.98066	1	C7
ENSG00000103852	9.50354	-1.12206e-06	0.00144269	-0.637547	0.523769	0.98066	1	TTC23
ENSG00000141959	2512.46	2.10598e-06	0.00144268	0.637491	0.523805	0.98066	1	PFKL
ENSG00000079246	4684.75	4.92681e-06	0.00144262	0.637439	0.523839	0.98066	1	XRCC5
ENSG00000183751	278.734	1.90366e-06	0.00144268	0.637378	0.523879	0.98066	1	TBL3
ENSG00000236762	1.7274	-6.16562e-07	0.00144269	-0.637261	0.523955	0.98066	1	NA
ENSG00000143110	1057.62	-1.68587e-06	0.00144268	-0.637249	0.523963	0.98066	1	C1orf162
ENSG00000075702	72.1598	-2.83752e-06	0.00144267	-0.637174	0.524011	0.98066	1	WDR62
ENSG00000020426	142.864	3.25608e-06	0.00144266	0.637028	0.524107	0.98066	1	MNAT1
ENSG00000155542	89.075	-1.8305e-06	0.00144268	-0.637006	0.524121	0.98066	1	SETD9
ENSG00000176531	428.509	1.38066e-06	0.00144269	0.636939	0.524165	0.98066	1	PHLDB3
ENSG00000196616	3.07928	-2.00362e-07	0.0014427	-0.636933	0.524168	0.98066	1	ADH1B
ENSG00000228106	65.41	-3.06228e-06	0.00144266	-0.636906	0.524186	0.98066	1	NA
ENSG00000232300	1.71476	6.53825e-07	0.00144269	0.636826	0.524238	0.98066	1	NA
ENSG00000126005	501.319	4.40152e-06	0.00144263	0.636807	0.524251	0.98066	1	MMP24OS
ENSG00000232624	2.38656	-1.00101e-07	0.0014427	-0.636701	0.52432	0.98066	1	C10orf126
ENSG00000269919	48.8141	-2.43438e-06	0.00144268	-0.636597	0.524388	0.98066	1	NA
ENSG00000148734	7.85925	-6.10174e-07	0.00144269	-0.636583	0.524396	0.98066	1	NPFFR1
ENSG00000125304	2852.73	3.67233e-06	0.00144265	0.636553	0.524416	0.98066	1	TM9SF2
ENSG00000083097	959.741	-4.22144e-06	0.00144264	-0.636537	0.524427	0.98066	1	DOP1A
ENSG00000188112	3.64393	-1.61985e-07	0.00144269	-0.235472	0.813843	0.98066	1.56193	C6orf132
ENSG00000278276	2.91402	-2.98725e-07	0.00144269	-0.23015	0.817975	0.98066	1.56193	NA
ENSG00000266245	6.81667	-4.31423e-07	0.00144269	-0.230074	0.818034	0.98066	1.56193	MIR4644
ENSG00000091972	124.044	3.03106e-06	0.00144269	1.04726	0.294979	0.980754	0.561926	CD200
ENSG00000087460	12588.7	7.47928e-06	0.00144263	1.04719	0.295012	0.980754	0.561926	GNAS
ENSG00000088899	476.542	2.35853e-06	0.00144269	1.04706	0.295074	0.980754	0.561926	LZTS3
ENSG00000274001	5.62536	1.30222e-06	0.00144269	0.636316	0.524571	0.980754	1	NA
ENSG00000226989	22.1181	-1.49902e-06	0.00144269	-0.636235	0.524624	0.980754	1	NA
ENSG00000179988	157.962	-2.73662e-06	0.00144267	-0.635976	0.524792	0.980754	1	PSTK
ENSG00000088179	1599.86	-3.19198e-06	0.00144266	-0.635868	0.524863	0.980754	1	PTPN4
ENSG00000143315	106.184	-3.46559e-06	0.00144266	-0.635819	0.524894	0.980754	1	PIGM
ENSG00000248693	5.98648	-1.38254e-06	0.00144269	-0.635758	0.524934	0.980754	1	NA
ENSG00000106399	181.175	-3.6606e-06	0.00144265	-0.63569	0.524978	0.980754	1	RPA3
ENSG00000111144	4115.34	-1.94123e-06	0.00144268	-0.635624	0.525022	0.980754	1	LTA4H
ENSG00000061987	1653.98	-5.28444e-06	0.00144261	-0.635572	0.525055	0.980754	1	MON2
ENSG00000129204	10.2756	-4.94479e-07	0.00144269	-0.635495	0.525105	0.980754	1	USP6
ENSG00000269934	5.43591	1.13381e-06	0.00144269	0.635402	0.525167	0.980754	1	NA
ENSG00000224116	9.19647	-3.61677e-07	0.00144269	-0.227824	0.819783	0.980754	1.56193	INHBA-AS1
ENSG00000238109	6.59537	3.25122e-07	0.00144269	0.227266	0.820217	0.980754	1.56193	NA
ENSG00000207997	21.0466	6.18472e-07	0.00144269	0.227266	0.820217	0.980754	1.56193	MIR644A
ENSG00000090266	459.831	-3.49913e-06	0.00144265	-0.635213	0.52529	0.98086	1	NDUFB2
ENSG00000261423	66.1731	-2.1816e-06	0.00144268	-0.635183	0.525309	0.98086	1	TMEM202-AS1
ENSG00000274765	2.29045	6.09622e-07	0.00144269	0.635128	0.525345	0.98086	1	NA
ENSG00000228463	9.23909	-1.19405e-06	0.00144269	-0.635054	0.525393	0.980875	1	NA
ENSG00000138439	1356	4.17226e-06	0.00144264	0.634786	0.525568	0.981125	1	FAM117B
ENSG00000136197	7.38874	4.88408e-07	0.00144269	0.226255	0.821003	0.981175	1.56193	C7orf25
ENSG00000148400	1869.66	3.2328e-06	0.00144268	1.04555	0.295767	0.981239	0.561926	NOTCH1
ENSG00000059691	100.273	-3.13344e-06	0.00144268	-1.04447	0.296269	0.981239	0.561926	GATB
ENSG00000167333	105.401	4.68667e-06	0.00144267	1.04109	0.297835	0.981239	0.561926	TRIM68
ENSG00000130338	1719.93	9.28923e-06	0.0014426	1.0398	0.298433	0.981239	0.561926	TULP4
ENSG00000127914	3663.4	-1.09351e-05	0.00144256	-1.03891	0.298848	0.981239	0.561926	AKAP9
ENSG00000135083	60.2053	2.94366e-06	0.00144268	1.0388	0.2989	0.981239	0.561926	CCNJL
ENSG00000182578	1851.05	-2.37592e-06	0.00144269	-1.03831	0.299125	0.981239	0.561926	CSF1R
ENSG00000143669	5591.73	-2.98643e-06	0.00144268	-1.03665	0.299901	0.981239	0.561926	LYST
ENSG00000272758	63.1995	4.96074e-06	0.00144267	1.03643	0.299999	0.981239	0.561926	LOC102723582
ENSG00000187607	93.1147	4.2294e-06	0.00144268	1.03542	0.300475	0.981239	0.561926	ZNF286A
ENSG00000179454	1284.95	6.67499e-06	0.00144265	1.0353	0.300529	0.981239	0.561926	KLHL28
ENSG00000154898	47.1269	3.87643e-06	0.00144268	1.03473	0.300797	0.981239	0.561926	NA
ENSG00000279744	60.3289	-2.75496e-06	0.00144269	-1.03472	0.300798	0.981239	0.561926	NA
ENSG00000166165	148.995	2.9579e-06	0.00144269	1.03417	0.301056	0.981239	0.561926	CKB
ENSG00000196961	1479.63	4.36219e-06	0.00144267	1.03406	0.301108	0.981239	0.561926	AP2A1
ENSG00000245849	122.369	-3.53341e-06	0.00144268	-1.03366	0.301297	0.981239	0.561926	RAD51-AS1
ENSG00000197429	103.544	-4.28951e-06	0.00144267	-1.03312	0.301548	0.981239	0.561926	IPP
ENSG00000177106	44.6359	3.31034e-06	0.00144268	1.03149	0.302312	0.981239	0.561926	EPS8L2
ENSG00000137817	1612.56	7.96911e-06	0.00144262	1.03145	0.302329	0.981239	0.561926	PARP6
ENSG00000102606	2162.29	4.04097e-06	0.00144268	1.03116	0.302464	0.981239	0.561926	ARHGEF7
ENSG00000171241	45.0886	-4.51878e-06	0.00144267	-1.0297	0.30315	0.981239	0.561926	SHCBP1
ENSG00000076984	989.671	3.31204e-06	0.00144268	1.02969	0.303153	0.981239	0.561926	MAP2K7
ENSG00000162980	926.681	5.12571e-06	0.00144267	1.02862	0.303657	0.981239	0.561926	ARL5A
ENSG00000134014	380.216	-4.08283e-06	0.00144267	-1.0268	0.304512	0.981239	0.561926	ELP3
ENSG00000169379	98.0236	-3.95508e-06	0.00144268	-1.02672	0.304552	0.981239	0.561926	ARL13B
ENSG00000143164	502.879	-7.33715e-06	0.00144263	-1.02643	0.304688	0.981239	0.561926	DCAF6
ENSG00000198561	857.268	3.80683e-06	0.00144268	1.02603	0.304876	0.981239	0.561926	CTNND1
ENSG00000210100	27.244	1.98524e-06	0.00144269	1.02528	0.305229	0.981239	0.561926	NA
ENSG00000077984	825.305	-2.35258e-06	0.00144269	-1.02465	0.305528	0.981239	0.561926	CST7
ENSG00000157617	178.578	-6.85033e-06	0.00144264	-1.02434	0.305676	0.981239	0.561926	C2CD2
ENSG00000180776	4817.67	5.07891e-06	0.00144266	1.02257	0.306511	0.981239	0.561926	ZDHHC20
ENSG00000126768	458.597	7.51144e-06	0.00144263	1.02176	0.306893	0.981239	0.561926	TIMM17B
ENSG00000188807	152.155	3.4609e-06	0.00144268	1.01994	0.307757	0.981239	0.561926	TMEM201
ENSG00000161847	286.348	2.68955e-06	0.00144269	1.01864	0.308374	0.981239	0.561926	RAVER1
ENSG00000151502	1183.97	8.00991e-06	0.00144262	1.01851	0.308436	0.981239	0.561926	VPS26B
ENSG00000126243	33.559	-2.21961e-06	0.00144269	-1.0174	0.308961	0.981239	0.561926	LRFN3
ENSG00000158985	10706.1	4.76854e-06	0.00144267	1.01733	0.308997	0.981239	0.561926	CDC42SE2
ENSG00000142867	900.914	5.66441e-06	0.00144266	1.0166	0.309344	0.981239	0.561926	BCL10
ENSG00000082269	334.603	6.0969e-06	0.00144265	1.01557	0.309834	0.981239	0.561926	FAM135A
ENSG00000136710	713.959	7.21091e-06	0.00144263	1.01553	0.309854	0.981239	0.561926	CCDC115
ENSG00000120533	1039.35	7.71145e-06	0.00144263	1.01504	0.310087	0.981239	0.561926	ENY2
ENSG00000206633	54.0684	3.21844e-06	0.00144268	1.01449	0.310349	0.981239	0.561926	SNORA80B
ENSG00000109906	555.047	3.1481e-06	0.00144268	1.01226	0.311412	0.981239	0.561926	ZBTB16
ENSG00000177548	367.587	3.66073e-06	0.00144268	1.0113	0.311874	0.981239	0.561926	RABEP2
ENSG00000138617	208.701	-5.05202e-06	0.00144266	-1.011	0.312015	0.981239	0.561926	PARP16
ENSG00000173950	199.55	-3.80821e-06	0.00144268	-1.00984	0.312574	0.981239	0.561926	XXYLT1
ENSG00000196123	117.337	-5.01899e-06	0.00144267	-1.00975	0.312616	0.981239	0.561926	KIAA0895L
ENSG00000169884	95.8353	3.20355e-06	0.00144268	1.00885	0.313049	0.981239	0.561926	WNT10B
ENSG00000228223	154.103	-3.27892e-06	0.00144268	-1.00857	0.313183	0.981239	0.561926	HCG11
ENSG00000167283	1967.29	5.30938e-06	0.00144266	1.00824	0.313341	0.981239	0.561926	ATP5MG
ENSG00000143748	358.483	8.04498e-06	0.00144262	1.00788	0.313513	0.981239	0.561926	NVL
ENSG00000263482	95.8348	-2.68149e-06	0.00144269	-1.00738	0.313754	0.981239	0.561926	NA
ENSG00000138660	144.655	-2.60675e-06	0.00144269	-1.00666	0.3141	0.981239	0.561926	AP1AR
ENSG00000070614	938.4	2.96131e-06	0.00144269	1.00654	0.314156	0.981239	0.561926	NDST1
ENSG00000133193	1031.21	4.93463e-06	0.00144267	1.00574	0.314539	0.981239	0.561926	FAM104A
ENSG00000112139	108.726	-6.70345e-07	0.00144269	-1.00553	0.314642	0.981239	0.561926	MDGA1
ENSG00000162869	419.382	-5.09968e-06	0.00144266	-1.00544	0.314687	0.981239	0.561926	PPP1R21
ENSG00000109854	303.329	-3.44544e-06	0.00144268	-1.00474	0.31502	0.981239	0.561926	HTATIP2
ENSG00000163597	2763.2	5.82055e-06	0.00144265	1.00462	0.315079	0.981239	0.561926	SNHG16
ENSG00000128989	4285.71	2.37149e-05	0.00144275	1.0043	0.315235	0.981239	0.561926	ARPP19
ENSG00000171443	137.831	3.07714e-06	0.00144268	1.00409	0.315335	0.981239	0.561926	ZNF524
ENSG00000015479	997.187	-3.67699e-06	0.00144268	-1.00398	0.31539	0.981239	0.561926	MATR3
ENSG00000032219	2555.42	5.02663e-06	0.00144267	1.00354	0.315601	0.981239	0.561926	ARID4A
ENSG00000172113	147.996	-3.44833e-06	0.00144268	-1.00281	0.315952	0.981239	0.561926	NME6
ENSG00000029639	67.547	-3.46584e-06	0.00144268	-1.00258	0.316065	0.981239	0.561926	TFB1M
ENSG00000100024	57.9292	-1.84461e-06	0.00144268	-0.634555	0.525719	0.981239	1	UPB1
ENSG00000233797	2.63357	-7.07099e-07	0.00144269	-0.634183	0.525962	0.981239	1	NA
ENSG00000182903	492.123	3.16625e-06	0.00144266	0.634156	0.525979	0.981239	1	ZNF721
ENSG00000157734	152.608	-1.50091e-06	0.00144269	-0.634109	0.52601	0.981239	1	SNX22
ENSG00000261291	3.79033	9.84303e-07	0.00144269	0.633989	0.526088	0.981239	1	NA
ENSG00000100413	215.75	-2.04084e-06	0.00144268	-0.633926	0.526129	0.981239	1	POLR3H
ENSG00000255438	4.30901	6.67289e-07	0.00144269	0.633919	0.526134	0.981239	1	NA
ENSG00000259032	4.19225	-1.00596e-06	0.00144269	-0.633906	0.526142	0.981239	1	NA
ENSG00000118496	461.4	2.35713e-06	0.00144268	0.633894	0.52615	0.981239	1	FBXO30
ENSG00000243244	43.0214	-1.84133e-06	0.00144268	-0.633879	0.52616	0.981239	1	STON1
ENSG00000279176	105.967	-1.69227e-06	0.00144269	-0.633796	0.526214	0.981239	1	NA
ENSG00000141744	3.17241	-7.8339e-07	0.00144269	-0.633625	0.526326	0.981239	1	PNMT
ENSG00000182621	567.992	-2.27527e-06	0.00144268	-0.633254	0.526568	0.981239	1	PLCB1
ENSG00000149418	427.282	1.7349e-06	0.00144268	0.633238	0.526578	0.981239	1	ST14
ENSG00000130119	538.025	-3.43713e-06	0.00144266	-0.633226	0.526586	0.981239	1	GNL3L
ENSG00000112787	871.955	1.895e-06	0.00144268	0.633137	0.526644	0.981239	1	FBRSL1
ENSG00000263264	789.716	-2.03834e-06	0.00144268	-0.633107	0.526664	0.981239	1	NA
ENSG00000159423	38.0176	-1.97526e-06	0.00144268	-0.633047	0.526703	0.981239	1	ALDH4A1
ENSG00000115365	643.376	3.71689e-06	0.00144265	0.633011	0.526727	0.981239	1	LANCL1
ENSG00000240661	5.61464	-4.08933e-07	0.00144269	-0.632998	0.526735	0.981239	1	NA
ENSG00000236969	10.3545	-8.83805e-07	0.00144269	-0.632933	0.526777	0.981239	1	NA
ENSG00000042088	744.374	4.91936e-06	0.00144262	0.632639	0.52697	0.981239	1	TDP1
ENSG00000112742	20.2335	-1.98261e-06	0.00144268	-0.632356	0.527154	0.981239	1	TTK
ENSG00000269929	155.042	-4.32829e-06	0.00144263	-0.632336	0.527167	0.981239	1	NA
ENSG00000137074	280.826	5.91548e-06	0.00144258	0.632249	0.527224	0.981239	1	APTX
ENSG00000279203	27.1003	-2.16214e-06	0.00144268	-0.632233	0.527234	0.981239	1	NA
ENSG00000160867	14.1911	1.30998e-06	0.00144269	0.632165	0.527279	0.981239	1	FGFR4
ENSG00000106144	666.869	4.97374e-06	0.00144262	0.631819	0.527505	0.981239	1	CASP2
ENSG00000178607	2040.51	3.04947e-06	0.00144266	0.63172	0.52757	0.981239	1	ERN1
ENSG00000268047	2.15078	7.81986e-07	0.00144269	0.631717	0.527572	0.981239	1	NA
ENSG00000082438	420.497	-2.46427e-06	0.00144268	-0.6317	0.527583	0.981239	1	COBLL1
ENSG00000080854	121.639	-1.64084e-06	0.00144269	-0.631662	0.527608	0.981239	1	IGSF9B
ENSG00000229273	1.79394	-6.85618e-07	0.00144269	-0.631634	0.527626	0.981239	1	NA
ENSG00000104044	2.74976	6.03584e-07	0.00144269	0.631631	0.527628	0.981239	1	OCA2
ENSG00000234345	7.22074	-5.5125e-07	0.00144269	0.631545	0.527684	0.981239	1	NA
ENSG00000175931	786.025	-3.10091e-06	0.00144266	-0.631462	0.527738	0.981239	1	UBE2O
ENSG00000170759	5128.33	4.27726e-06	0.00144263	0.631403	0.527777	0.981239	1	KIF5B
ENSG00000090006	508.554	1.75146e-06	0.00144268	0.631389	0.527786	0.981239	1	LTBP4
ENSG00000101849	1068.33	3.01587e-06	0.00144266	0.631347	0.527814	0.981239	1	TBL1X
ENSG00000211667	7.74537	-7.05342e-07	0.00144269	-0.631196	0.527912	0.981239	1	NA
ENSG00000101353	17.3013	-1.78089e-06	0.00144268	-0.631181	0.527922	0.981239	1	MROH8
ENSG00000180549	39.0204	1.58468e-06	0.00144269	0.6311	0.527975	0.981239	1	FUT7
ENSG00000228150	1.8163	5.94457e-07	0.00144269	0.631018	0.528029	0.981239	1	NA
ENSG00000204934	17.6263	-1.55315e-06	0.00144269	-0.630982	0.528052	0.981239	1	ATP6V0E2-AS1
ENSG00000166682	21.9234	2.09021e-06	0.00144268	0.63085	0.528139	0.981239	1	TMPRSS5
ENSG00000141068	1257.89	3.49263e-06	0.00144266	0.630829	0.528153	0.981239	1	KSR1
ENSG00000204856	74.5619	2.40325e-06	0.00144267	0.630753	0.528202	0.981239	1	FAM216A
ENSG00000135821	9815.31	2.09315e-06	0.00144268	0.630718	0.528225	0.981239	1	GLUL
ENSG00000230483	10.4314	1.50381e-06	0.00144269	0.630629	0.528283	0.981239	1	NA
ENSG00000147475	463.738	-4.20642e-06	0.00144264	-0.630404	0.52843	0.981239	1	ERLIN2
ENSG00000240568	2.74804	-5.82586e-07	0.00144269	-0.630256	0.528527	0.981239	1	NA
ENSG00000197780	621.054	2.94672e-06	0.00144267	0.630242	0.528536	0.981239	1	TAF13
ENSG00000279250	2.19431	-4.98565e-07	0.00144269	-0.6301	0.528629	0.981239	1	NA
ENSG00000132591	171.222	4.91913e-06	0.00144261	0.629951	0.528727	0.981239	1	ERAL1
ENSG00000140263	93.2499	-1.86826e-06	0.00144268	-0.629872	0.528778	0.981239	1	SORD
ENSG00000171490	3403.11	3.59653e-06	0.00144265	0.629793	0.52883	0.981239	1	RSL1D1
ENSG00000166128	7461.85	2.03878e-06	0.00144268	0.629793	0.52883	0.981239	1	RAB8B
ENSG00000253325	2.36237	-6.71254e-07	0.00144269	-0.629751	0.528857	0.981239	1	NA
ENSG00000228839	73.9029	-1.81781e-06	0.00144268	-0.629737	0.528867	0.981239	1	PIK3IP1-AS1
ENSG00000144504	420.582	-3.24314e-06	0.00144266	-0.629734	0.528868	0.981239	1	ANKMY1
ENSG00000168813	697.291	2.70238e-06	0.00144267	0.629565	0.528979	0.981239	1	ZNF507
ENSG00000213064	6847.71	3.3886e-06	0.00144266	0.629551	0.528988	0.981239	1	SFT2D2
ENSG00000277138	7.63563	-1.2365e-06	0.00144269	-0.629475	0.529038	0.981239	1	MIR6509
HLA-G	5.94737	1.09427e-06	0.00144269	0.629405	0.529084	0.981239	1	NA
ENSG00000245522	5.366	-6.37611e-07	0.00144269	-0.629208	0.529213	0.981239	1	LINC02709
ENSG00000183281	5.9286	8.238e-07	0.00144269	0.628967	0.529371	0.981239	1	PLGLB1
ENSG00000225205	57.7711	2.59223e-06	0.00144267	0.628955	0.529379	0.981239	1	NA
ENSG00000164674	1433.14	2.27049e-06	0.00144268	0.628862	0.529439	0.981239	1	SYTL3
ENSG00000256667	108.415	-1.05452e-06	0.00144269	-0.628689	0.529553	0.981239	1	NA
ENSG00000163634	335.629	-2.43257e-06	0.00144267	-0.628668	0.529566	0.981239	1	THOC7
ENSG00000133112	66573.4	2.94488e-06	0.00144266	0.628656	0.529574	0.981239	1	TPT1
ENSG00000155100	318.238	4.16976e-06	0.00144264	0.628403	0.52974	0.981239	1	OTUD6B
ENSG00000181852	971.687	3.94642e-06	0.00144264	0.628357	0.52977	0.981239	1	RNF41
ENSG00000253773	3.7783	-6.36643e-07	0.00144269	-0.628156	0.529902	0.981239	1	C8orf37-AS1
ENSG00000095794	1211.75	2.27637e-06	0.00144268	0.628133	0.529917	0.981239	1	CREM
ENSG00000261573	2.41755	-3.76425e-07	0.00144269	-0.628099	0.529939	0.981239	1	NA
ENSG00000252627	3.52905	-9.54283e-07	0.00144269	-0.628095	0.529942	0.981239	1	NA
ENSG00000163393	340.162	1.94993e-06	0.00144268	0.628089	0.529945	0.981239	1	SLC22A15
ENSG00000112941	1244.87	3.19392e-06	0.00144266	0.628082	0.52995	0.981239	1	TENT4A
ENSG00000221214	21.6941	-1.54242e-06	0.00144269	-0.628032	0.529983	0.981239	1	MIR548E
ENSG00000117308	115.109	3.76845e-06	0.00144265	0.627825	0.530119	0.981239	1	GALE
ENSG00000258733	111.172	-2.66736e-06	0.00144267	-0.627481	0.530344	0.981239	1	LINC02328
ENSG00000182923	366.723	-3.82613e-06	0.00144264	-0.62719	0.530534	0.981239	1	CEP63
ENSG00000285108	4.76637	-1.37294e-07	0.00144269	-0.627173	0.530546	0.981239	1	NA
ENSG00000280594	6.44707	9.55769e-07	0.00144269	0.627128	0.530575	0.981239	1	BTG3-AS1
ENSG00000140470	106.114	-2.48803e-06	0.00144267	-0.627071	0.530613	0.981239	1	ADAMTS17
ENSG00000172575	2147.28	-4.35061e-06	0.00144263	-0.627065	0.530617	0.981239	1	RASGRP1
ENSG00000164440	13.9021	-1.26379e-06	0.00144269	-0.627064	0.530617	0.981239	1	TXLNB
ENSG00000114812	471.717	2.34438e-06	0.00144268	0.627006	0.530655	0.981239	1	VIPR1
ENSG00000153071	445.617	-1.92558e-06	0.00144268	-0.626929	0.530706	0.981239	1	DAB2
ENSG00000217275	11.6593	-1.03231e-06	0.00144269	-0.626913	0.530717	0.981239	1	NA
ENSG00000238018	2.21899	-2.77929e-07	0.00144269	-0.626832	0.530769	0.981239	1	NA
ENSG00000168071	3001.93	1.94553e-06	0.00144268	0.626759	0.530817	0.981239	1	CCDC88B
ENSG00000244242	147.7	1.02271e-06	0.00144269	0.626723	0.530841	0.981239	1	IFITM10
ENSG00000071054	4127.76	-6.14645e-06	0.00144257	-0.626675	0.530872	0.981239	1	MAP4K4
ENSG00000148730	2464.33	-4.21303e-06	0.00144263	-0.626623	0.530906	0.981239	1	EIF4EBP2
ENSG00000105438	636.109	3.9813e-06	0.00144264	0.626588	0.530929	0.981239	1	KDELR1
ENSG00000256571	9.88284	8.72106e-07	0.00144269	0.626546	0.530957	0.981239	1	NA
ENSG00000187994	197.467	-1.94954e-06	0.00144268	-0.626408	0.531048	0.981239	1	RINL
ENSG00000114767	136.167	2.8479e-06	0.00144267	0.626322	0.531104	0.981239	1	RRP9
ENSG00000137806	35.0459	-2.0627e-06	0.00144268	-0.626303	0.531116	0.981239	1	NDUFAF1
ENSG00000104660	3287.03	2.81727e-06	0.00144267	0.626271	0.531138	0.981239	1	LEPROTL1
ENSG00000105409	9.53638	-1.19341e-06	0.00144269	-0.626226	0.531167	0.981239	1	ATP1A3
ENSG00000182814	2.16994	3.49728e-07	0.00144269	0.626154	0.531214	0.981239	1	NA
ENSG00000261934	6.09788	-9.41559e-07	0.00144269	-0.626032	0.531294	0.981239	1	PCDHGA9
ENSG00000047578	563.769	-3.52661e-06	0.00144265	-0.625964	0.531338	0.981239	1	KIAA0556
ENSG00000143258	455.226	3.41702e-06	0.00144266	0.62592	0.531367	0.981239	1	USP21
ENSG00000091831	39.0226	-2.12068e-06	0.00144268	-0.62581	0.531439	0.981239	1	ESR1
ENSG00000271347	53.4697	1.9769e-06	0.00144268	0.625745	0.531482	0.981239	1	NA
ENSG00000279970	4.34001	-7.84504e-07	0.00144269	-0.625662	0.531536	0.981239	1	NA
ENSG00000067704	966.365	-2.81894e-06	0.00144267	-0.62564	0.531551	0.981239	1	IARS2
ENSG00000230385	13.5893	9.87972e-07	0.00144269	0.625562	0.531602	0.981239	1	NA
ENSG00000105251	7.74605	-1.00395e-06	0.00144269	-0.62545	0.531676	0.981239	1	SHD
ENSG00000213315	1.66692	4.23198e-07	0.00144269	0.62538	0.531722	0.981239	1	NA
ENSG00000259083	4.29631	1.11988e-06	0.00144269	0.625317	0.531763	0.981239	1	NA
ENSG00000171101	77.2091	-1.36532e-06	0.00144269	-0.625145	0.531876	0.981239	1	SIGLEC17P
ENSG00000092841	5462.16	-3.40419e-06	0.00144265	-0.625113	0.531897	0.981239	1	MYL6
ENSG00000162994	57.0952	-1.18207e-06	0.00144269	-0.625075	0.531922	0.981239	1	CLHC1
ENSG00000173369	32.0826	-1.02339e-06	0.00144269	-0.625072	0.531924	0.981239	1	C1QB
ENSG00000177455	219.88	-1.67621e-06	0.00144269	-0.62493	0.532017	0.981239	1	CD19
ENSG00000104517	5799.44	2.90515e-06	0.00144267	0.624706	0.532164	0.981239	1	UBR5
ENSG00000198814	275.079	-1.55232e-06	0.00144269	-0.624594	0.532238	0.981239	1	GK
ENSG00000152926	273.13	-2.88127e-06	0.00144267	-0.624583	0.532245	0.981239	1	ZNF117
ENSG00000215533	8.82353	-6.03555e-07	0.00144269	-0.624448	0.532333	0.981239	1	LINC00189
ENSG00000197885	79.0942	2.64965e-06	0.00144267	0.624439	0.532339	0.981239	1	NKIRAS1
ENSG00000097033	3001.12	3.07858e-06	0.00144266	0.624378	0.53238	0.981239	1	SH3GLB1
ENSG00000249209	9.08706	8.66373e-07	0.00144269	0.624315	0.532421	0.981239	1	NA
ENSG00000124164	553.733	2.54072e-06	0.00144267	0.624278	0.532445	0.981239	1	VAPB
ENSG00000106635	1593.79	3.79732e-06	0.00144265	0.624205	0.532493	0.981239	1	BCL7B
ENSG00000164877	49.7722	1.58907e-06	0.00144269	0.624074	0.532579	0.981239	1	MICALL2
ENSG00000260886	2.65435	-7.49557e-07	0.00144269	-0.624067	0.532584	0.981239	1	TAT-AS1
ENSG00000162783	4356.01	2.09167e-06	0.00144268	0.624043	0.5326	0.981239	1	IER5
ENSG00000105821	1136.76	3.02375e-06	0.00144267	0.624022	0.532613	0.981239	1	DNAJC2
ENSG00000196591	784.669	4.64042e-06	0.00144262	0.623919	0.532681	0.981239	1	HDAC2
ENSG00000171097	54.3552	-1.82452e-06	0.00144268	-0.623784	0.532769	0.981239	1	KYAT1
ENSG00000267246	9.22401	1.4928e-06	0.00144269	0.623498	0.532958	0.981239	1	NA
ENSG00000115216	2790.71	4.47754e-06	0.00144263	0.623426	0.533004	0.981239	1	NRBP1
ENSG00000132305	822.127	4.18081e-06	0.00144263	0.623394	0.533026	0.981239	1	IMMT
ENSG00000146350	184.769	-3.30864e-06	0.00144266	-0.623346	0.533057	0.981239	1	TBC1D32
ENSG00000248632	6.82711	-9.66423e-07	0.00144269	-0.623261	0.533113	0.981239	1	NA
ENSG00000177888	474.922	3.6287e-06	0.00144265	0.623171	0.533172	0.981239	1	ZBTB41
ENSG00000258303	3.62418	-7.84254e-07	0.00144269	-0.62317	0.533173	0.981239	1	NA
ENSG00000110448	3593.47	2.13713e-06	0.00144268	0.623103	0.533217	0.981239	1	CD5
ENSG00000117000	3924.07	2.59145e-06	0.00144267	0.623061	0.533244	0.981239	1	RLF
ENSG00000264290	36.2896	2.24934e-06	0.00144268	0.622978	0.533299	0.981239	1	NA
ENSG00000164136	380.988	-2.20319e-06	0.00144268	-0.622962	0.533309	0.981239	1	IL15
ENSG00000010379	3.67925	-6.54578e-07	0.00144269	-0.622957	0.533313	0.981239	1	SLC6A13
ENSG00000134698	2019.54	-3.04971e-06	0.00144266	-0.62288	0.533364	0.981239	1	AGO4
ENSG00000187908	2.87842	-2.38922e-07	0.00144269	-0.622857	0.533378	0.981239	1	DMBT1
ENSG00000280195	19.7639	1.19503e-06	0.00144269	0.622836	0.533393	0.981239	1	NA
ENSG00000259782	2.33922	-5.39988e-07	0.00144269	-0.622664	0.533506	0.981239	1	NA
ENSG00000138074	1006.71	-2.25607e-06	0.00144268	-0.622653	0.533513	0.981239	1	SLC5A6
ENSG00000148334	320.848	2.21325e-06	0.00144268	0.622515	0.533604	0.981239	1	PTGES2
ENSG00000174032	564.632	4.23173e-06	0.00144263	0.622479	0.533627	0.981239	1	SLC25A30
ENSG00000197386	4281.26	2.78117e-06	0.00144267	0.622444	0.53365	0.981239	1	HTT
ENSG00000224672	1.64421	6.45116e-07	0.00144269	0.622427	0.533661	0.981239	1	NA
ENSG00000251898	6.66706	-1.18415e-06	0.00144269	-0.622406	0.533675	0.981239	1	SCARNA11
ENSG00000235823	19.6943	-1.50755e-06	0.00144269	-0.622302	0.533744	0.981239	1	OLMALINC
ENSG00000172661	1709.09	4.36196e-06	0.00144263	0.622283	0.533756	0.981239	1	WASHC2C
ENSG00000103496	729.13	2.81129e-06	0.00144267	0.622161	0.533836	0.981239	1	STX4
ENSG00000156232	2880.18	2.30507e-06	0.00144268	0.622132	0.533855	0.981239	1	WHAMM
ENSG00000273112	6.11339	-1.01727e-06	0.00144269	-0.622003	0.53394	0.981239	1	NA
ENSG00000280033	25.7454	1.7557e-06	0.00144269	0.621906	0.534004	0.981239	1	NA
ENSG00000211655	4.19936	8.65837e-07	0.00144269	0.621831	0.534053	0.981239	1	NA
ENSG00000160219	772.179	-2.25285e-06	0.00144268	-0.621799	0.534074	0.981239	1	GAB3
ENSG00000214253	593.458	3.3209e-06	0.00144266	0.621712	0.534132	0.981239	1	FIS1
ENSG00000065371	2.82934	-1.38022e-07	0.0014427	-0.621661	0.534165	0.981239	1	ROPN1
ENSG00000228543	3.01449	-1.3833e-07	0.0014427	-0.621635	0.534182	0.981239	1	NA
ENSG00000115593	2.94716	-9.8615e-08	0.0014427	-0.621575	0.534222	0.981239	1	SMYD1
ENSG00000006788	2.72923	-9.86259e-08	0.0014427	-0.621433	0.534315	0.981239	1	MYH13
ENSG00000026508	17290.4	-3.24354e-06	0.00144266	-0.621428	0.534318	0.981239	1	CD44
ENSG00000260777	2.35079	3.33475e-08	0.0014427	-0.621412	0.534329	0.981239	1	NA
ENSG00000095951	2924.13	2.35954e-06	0.00144268	0.621369	0.534357	0.981239	1	HIVEP1
ENSG00000260440	2.35617	7.31619e-08	0.0014427	-0.621337	0.534378	0.981239	1	NA
ENSG00000075234	560.01	2.25601e-06	0.00144268	0.621324	0.534387	0.981239	1	TTC38
ENSG00000009709	2.37752	-1.43037e-07	0.0014427	-0.621276	0.534418	0.981239	1	PAX7
ENSG00000206755	16.5489	-1.7123e-06	0.00144269	-0.621261	0.534428	0.981239	1	SNORA30
ENSG00000242588	114.219	1.92995e-06	0.00144268	0.621228	0.53445	0.981239	1	NA
ENSG00000167968	5.20801	-8.88355e-07	0.00144269	-0.621086	0.534543	0.981239	1	DNASE1L2
ENSG00000196581	11.7998	-6.33483e-07	0.00144269	-0.620909	0.534659	0.981239	1	AJAP1
ENSG00000228423	3.51729	-7.59184e-07	0.00144269	-0.62087	0.534685	0.981239	1	NA
ENSG00000213972	2.69227	-3.51698e-07	0.00144269	-0.620812	0.534723	0.981239	1	NA
ENSG00000174963	2.70553	-1.95353e-07	0.0014427	-0.620782	0.534743	0.981239	1	ZIC4
ENSG00000141522	3224.45	2.04448e-06	0.00144268	0.620625	0.534846	0.981239	1	ARHGDIA
ENSG00000164002	90.2077	2.87931e-06	0.00144267	0.620624	0.534847	0.981239	1	EXO5
ENSG00000264017	4.93046	-1.00072e-06	0.00144269	-0.620617	0.534851	0.981239	1	NA
ENSG00000137752	1566.37	-1.50826e-06	0.00144269	-0.620547	0.534898	0.981239	1	CASP1
ENSG00000047617	15.0947	-6.92372e-07	0.00144269	-0.620282	0.535072	0.981239	1	ANO2
ENSG00000241490	31.043	-1.44653e-06	0.00144269	-0.620212	0.535118	0.981239	1	LOC107986115
ENSG00000005700	1076.99	-3.50004e-06	0.00144265	-0.62	0.535258	0.981239	1	IBTK
ENSG00000065457	368.813	-3.81082e-06	0.00144265	-0.619881	0.535336	0.981239	1	ADAT1
ENSG00000012822	1465.78	-4.3885e-06	0.00144263	-0.619858	0.535352	0.981239	1	CALCOCO1
ENSG00000252233	3.83208	6.20925e-07	0.00144269	0.619773	0.535407	0.981239	1	NA
ENSG00000181143	23.2135	-7.67041e-07	0.00144269	-0.619746	0.535425	0.981239	1	MUC16
ENSG00000261884	254.37	2.71178e-06	0.00144267	0.619743	0.535427	0.981239	1	NA
ENSG00000259994	12.2219	-1.6485e-06	0.00144269	-0.619582	0.535533	0.981239	1	NA
ENSG00000172965	259.857	-1.89102e-06	0.00144268	-0.619568	0.535542	0.981239	1	MIR4435-2HG
ENSG00000231244	2.53295	-4.00764e-07	0.00144269	-0.619553	0.535552	0.981239	1	NA
RING1	352.719	-3.50831e-06	0.00144265	-0.61954	0.535561	0.981239	1	NA
ENSG00000265579	1.7254	-4.80396e-07	0.00144269	-0.619486	0.535596	0.981239	1	NA
ENSG00000197629	7363.94	-1.38547e-06	0.00144269	-0.619351	0.535685	0.981239	1	MPEG1
ENSG00000125977	913.844	3.09845e-06	0.00144266	0.61926	0.535745	0.981239	1	EIF2S2
ENSG00000178467	530.035	2.76183e-06	0.00144267	0.619221	0.535771	0.981239	1	P4HTM
ENSG00000100281	848.121	3.57416e-06	0.00144265	0.619217	0.535773	0.981239	1	HMGXB4
ENSG00000243024	1.68429	-6.98384e-07	0.00144269	-0.619215	0.535775	0.981239	1	NA
ENSG00000167840	46.8443	2.29435e-06	0.00144268	0.619214	0.535775	0.981239	1	ZNF232
ENSG00000136999	4.36468	-1.00556e-06	0.00144269	-0.6192	0.535785	0.981239	1	CCN3
ENSG00000145912	346.247	3.12325e-06	0.00144266	0.619199	0.535785	0.981239	1	NHP2
ENSG00000260052	1.96283	-4.61981e-07	0.00144269	-0.619169	0.535805	0.981239	1	NA
ENSG00000214708	2.49333	6.67149e-07	0.00144269	0.619003	0.535914	0.981239	1	LOC105371730
ENSG00000230291	15.0427	1.44724e-06	0.00144269	0.618942	0.535955	0.981239	1	NA
ENSG00000280402	14.2987	-1.42206e-06	0.00144269	-0.61886	0.536008	0.981239	1	NA
ENSG00000222375	3.77079	9.07984e-07	0.00144269	0.618676	0.53613	0.981239	1	NA
ENSG00000263847	2.12852	7.38329e-07	0.00144269	0.618672	0.536133	0.981239	1	NA
ENSG00000174780	2467.22	4.1093e-06	0.00144264	0.61861	0.536173	0.981239	1	SRP72
ENSG00000185947	2896.22	2.25727e-06	0.00144268	0.618431	0.536291	0.981239	1	ZNF267
ENSG00000233355	479.915	-1.76988e-06	0.00144268	-0.61841	0.536305	0.981239	1	CHRM3-AS2
ENSG00000140749	541.295	-8.57235e-07	0.00144269	-0.618388	0.53632	0.981239	1	IGSF6
ENSG00000255760	19.8012	-9.56336e-07	0.00144269	-0.618373	0.53633	0.981239	1	LINC02422
ENSG00000167182	231.454	3.1115e-06	0.00144266	0.618333	0.536356	0.981239	1	SP2
ENSG00000174099	63.6593	-1.43831e-06	0.00144269	-0.618165	0.536467	0.981239	1	MSRB3
ENSG00000161243	2.83338	-6.22007e-07	0.00144269	-0.618127	0.536491	0.981239	1	FBXO27
ENSG00000084674	4.14519	-1.91729e-07	0.00144269	-0.618098	0.536511	0.981239	1	APOB
ENSG00000188549	68.2264	2.13849e-06	0.00144268	0.618096	0.536512	0.981239	1	CCDC9B
ENSG00000173442	4455.36	-2.91236e-06	0.00144266	-0.617979	0.536589	0.981239	1	EHBP1L1
ENSG00000166619	910.57	4.43988e-06	0.00144263	0.617949	0.536609	0.981239	1	BLCAP
ENSG00000188385	24.286	-1.99412e-06	0.00144268	-0.617933	0.536619	0.981239	1	JAKMIP3
ENSG00000233013	31.8589	-1.39912e-06	0.00144269	-0.617552	0.53687	0.981239	1	NA
ENSG00000225200	25.5965	1.5843e-06	0.00144269	0.617528	0.536887	0.981239	1	NA
ENSG00000214745	2.99798	-7.35975e-07	0.00144269	-0.617517	0.536894	0.981239	1	NA
ENSG00000236255	63.6719	-2.98446e-06	0.00144267	-0.617346	0.537007	0.981239	1	NA
ENSG00000145996	736.393	-4.89645e-06	0.00144261	-0.617219	0.53709	0.981239	1	CDKAL1
ENSG00000238121	102.716	-1.81516e-06	0.00144268	-0.617195	0.537106	0.981239	1	LINC00426
ENSG00000279204	3.89093	-7.99181e-07	0.00144269	-0.617161	0.537128	0.981239	1	NA
ENSG00000142676	22571.6	3.15017e-06	0.00144266	0.617143	0.53714	0.981239	1	RPL11
ENSG00000285382	4.82981	1.06552e-06	0.00144269	0.616868	0.537322	0.981239	1	COMMD7
ENSG00000064012	3898.56	2.65701e-06	0.00144267	0.616838	0.537342	0.981239	1	CASP8
ENSG00000148218	336.233	-2.83577e-06	0.00144267	-0.616793	0.537371	0.981239	1	ALAD
ENSG00000235257	19.7936	1.233e-06	0.00144269	0.616711	0.537425	0.981239	1	ITGA9-AS1
ENSG00000263753	759.227	2.88911e-06	0.00144266	0.616666	0.537455	0.981239	1	LINC00667
ENSG00000227403	100.54	1.86574e-06	0.00144268	0.61664	0.537472	0.981239	1	LINC01806
ENSG00000181090	1577.51	3.0395e-06	0.00144266	0.616626	0.537481	0.981239	1	EHMT1
ENSG00000158769	652.078	2.04545e-06	0.00144268	0.616523	0.537549	0.981239	1	F11R
ENSG00000004799	1340.91	-7.78651e-07	0.00144269	-0.61649	0.537571	0.981239	1	PDK4
ENSG00000229862	5.12695	-9.39599e-07	0.00144269	-0.616444	0.537601	0.981239	1	NA
ENSG00000119689	2415.79	3.44628e-06	0.00144266	0.616434	0.537608	0.981239	1	DLST
ENSG00000145428	23.3416	-1.27697e-06	0.00144269	-0.616256	0.537726	0.981239	1	RNF175
ENSG00000119487	1257.64	-2.73453e-06	0.00144267	-0.616161	0.537788	0.981239	1	MAPKAP1
ENSG00000102934	10.7541	8.96246e-07	0.00144269	0.616111	0.537822	0.981239	1	PLLP
ENSG00000283514	16.1844	1.66868e-06	0.00144269	0.615965	0.537917	0.981239	1	MIR3975
ENSG00000197483	195.762	1.52049e-06	0.00144269	0.615951	0.537927	0.981239	1	ZNF628
ENSG00000252021	12.8657	-1.08258e-06	0.00144269	-0.615948	0.537929	0.981239	1	NA
ENSG00000224745	82.3251	2.78148e-06	0.00144267	0.615941	0.537933	0.981239	1	NA
ENSG00000157500	1783.2	4.24208e-06	0.00144263	0.615746	0.538062	0.981239	1	APPL1
ENSG00000172461	2.91045	-1.45708e-07	0.00144269	-0.615648	0.538127	0.981239	1	FUT9
ENSG00000159231	29.8157	-1.90706e-06	0.00144268	-0.615569	0.538179	0.981239	1	CBR3
ENSG00000236204	6.72581	-1.20586e-06	0.00144269	-0.615426	0.538273	0.981239	1	LINC01376
ENSG00000207313	21.1904	-1.861e-06	0.00144268	-0.61535	0.538324	0.981239	1	SNORA2B
ENSG00000223650	3.18409	-6.20223e-07	0.00144269	-0.615302	0.538355	0.981239	1	NA
ENSG00000186517	4119.69	-2.79235e-06	0.00144267	-0.615091	0.538495	0.981239	1	ARHGAP30
ENSG00000173226	633.726	3.69378e-06	0.00144265	0.614899	0.538621	0.981239	1	IQCB1
ENSG00000155719	6.3298	-8.26801e-07	0.00144269	-0.614846	0.538656	0.981239	1	OTOA
ENSG00000164331	566.253	3.87176e-06	0.00144264	0.614702	0.538752	0.981239	1	ANKRA2
ENSG00000178950	2548.96	2.45524e-06	0.00144267	0.614693	0.538757	0.981239	1	GAK
ENSG00000147459	1937.41	-2.46737e-06	0.00144267	-0.614599	0.53882	0.981239	1	DOCK5
ENSG00000270095	3.88183	8.40195e-07	0.00144269	0.61426	0.539043	0.981239	1	NA
ENSG00000205544	55.9667	-2.13166e-06	0.00144268	-0.614178	0.539098	0.981239	1	TMEM256
ENSG00000248503	79.0803	1.87506e-06	0.00144268	0.614147	0.539118	0.981239	1	NA
ENSG00000230092	118.437	2.17046e-06	0.00144268	0.614032	0.539194	0.981239	1	NA
ENSG00000135423	19.0305	-1.56762e-06	0.00144269	-0.613743	0.539385	0.981239	1	GLS2
ENSG00000188687	40.2741	-2.18141e-06	0.00144268	-0.613702	0.539412	0.981239	1	SLC4A5
ENSG00000259788	11.9008	-1.19506e-06	0.00144269	-0.613521	0.539532	0.981239	1	NA
ENSG00000215568	2.54983	-4.69724e-07	0.00144269	-0.613465	0.539569	0.981239	1	GAB4
ENSG00000163220	16390.9	-1.3934e-06	0.00144269	-0.613462	0.539571	0.981239	1	S100A9
ENSG00000137265	1245.01	2.98566e-06	0.00144266	0.613418	0.5396	0.981239	1	IRF4
ENSG00000189060	760.217	7.68047e-07	0.00144269	0.613309	0.539672	0.981239	1	H1-0
ENSG00000240449	9.14265	-1.24912e-06	0.00144269	-0.613255	0.539708	0.981239	1	NA
ENSG00000198546	179.19	6.67712e-06	0.00144264	0.613224	0.539729	0.981239	1	ZNF511
ENSG00000172086	131.371	-1.42421e-06	0.00144269	-0.613082	0.539822	0.981239	1	KRCC1
ENSG00000169203	55.6123	-2.06362e-06	0.00144268	-0.613076	0.539826	0.981239	1	NPIPB12
ENSG00000071564	841.719	2.29692e-06	0.00144268	0.612981	0.539889	0.981239	1	TCF3
ENSG00000086848	129.163	2.40765e-06	0.00144268	0.612761	0.540034	0.981239	1	ALG9
ENSG00000262454	4.11275	-5.27247e-07	0.00144269	-0.612637	0.540116	0.981239	1	NA
ENSG00000100385	2430.31	2.07875e-06	0.00144268	0.612595	0.540144	0.981239	1	IL2RB
ENSG00000092094	570.681	-3.74049e-06	0.00144265	-0.612581	0.540153	0.981239	1	OSGEP
ENSG00000105499	56.5368	1.22567e-06	0.00144269	0.612384	0.540284	0.981239	1	PLA2G4C
ENSG00000258116	3.95606	6.91937e-07	0.00144269	0.612372	0.540292	0.981239	1	NA
ENSG00000278599	2.9249	6.75716e-07	0.00144269	0.612297	0.540341	0.981239	1	TBC1D3E
ENSG00000282206	2.76782	6.81973e-07	0.00144269	0.612273	0.540357	0.981239	1	NA
ENSG00000147010	2564.73	-3.90839e-06	0.00144264	-0.612243	0.540377	0.981239	1	SH3KBP1
ENSG00000203705	234.954	3.81091e-06	0.00144264	0.612202	0.540404	0.981239	1	TATDN3
ENSG00000227295	6.93481	-7.30674e-07	0.00144269	-0.612051	0.540504	0.981239	1	NA
ENSG00000241255	1.60768	-6.14229e-07	0.00144269	-0.611984	0.540548	0.981239	1	NA
ENSG00000269001	133.559	1.82367e-06	0.00144268	0.611868	0.540625	0.981239	1	NA
ENSG00000141446	1371.91	3.90385e-06	0.00144264	0.611826	0.540653	0.981239	1	ESCO1
ENSG00000262514	27.5029	2.16531e-06	0.00144268	0.611654	0.540767	0.981239	1	NA
ENSG00000198520	293.999	2.17561e-06	0.00144268	0.611599	0.540803	0.981239	1	ARMH1
ENSG00000214612	4.38711	1.02257e-06	0.00144269	0.611476	0.540884	0.981239	1	NA
ENSG00000267048	3.16189	-9.10967e-07	0.00144269	-0.611406	0.540931	0.981239	1	NA
ENSG00000107371	215.437	2.74023e-06	0.00144267	0.611172	0.541086	0.981239	1	EXOSC3
ENSG00000274561	73.4857	3.18228e-06	0.00144266	0.61098	0.541213	0.981239	1	NA
ENSG00000126733	2.45497	-4.62184e-07	0.00144269	-0.610979	0.541214	0.981239	1	DACH2
ENSG00000228021	2.5949	-3.24922e-07	0.00144269	-0.610851	0.541298	0.981239	1	LOC283038
ENSG00000168367	2.27	-8.42087e-08	0.0014427	-0.61084	0.541306	0.981239	1	LINC00917
ENSG00000137843	9.43522	-1.24841e-06	0.00144269	-0.610734	0.541376	0.981239	1	PAK6
ENSG00000112242	853.463	2.24875e-06	0.00144268	0.610673	0.541416	0.981239	1	E2F3
ENSG00000271870	15.1186	1.87287e-06	0.00144268	0.610614	0.541455	0.981239	1	NA
ENSG00000078304	6689.28	4.61485e-06	0.00144262	0.610537	0.541506	0.981239	1	PPP2R5C
ENSG00000212418	3.12303	-7.96591e-07	0.00144269	-0.610464	0.541555	0.981239	1	NA
ENSG00000262877	34.351	-1.42111e-06	0.00144269	-0.610281	0.541675	0.981239	1	NA
ENSG00000171681	3591.82	-3.9736e-06	0.00144264	-0.610227	0.541712	0.981239	1	ATF7IP
ENSG00000267337	2.86507	-5.134e-07	0.00144269	-0.610126	0.541778	0.981239	1	LINC01478
ENSG00000095303	1836.79	-1.99552e-06	0.00144268	-0.60998	0.541875	0.981239	1	PTGS1
ENSG00000233452	53.8797	-2.12369e-06	0.00144268	-0.609921	0.541914	0.981239	1	STXBP5-AS1
ENSG00000150593	7366.16	2.77682e-06	0.00144267	0.609919	0.541916	0.981239	1	PDCD4
ENSG00000128272	7793.14	3.92493e-06	0.00144264	0.609882	0.54194	0.981239	1	ATF4
ENSG00000280367	3.27349	-5.59266e-07	0.00144269	-0.609857	0.541956	0.981239	1	NA
ENSG00000043591	38.5736	-8.06959e-07	0.00144269	-0.609552	0.542159	0.981239	1	ADRB1
ENSG00000006634	1227.23	2.86045e-06	0.00144267	0.609413	0.542251	0.981239	1	DBF4
ENSG00000243224	10.3622	-1.22454e-06	0.00144269	-0.609197	0.542394	0.981239	1	LOC101929054
ENSG00000234171	23.5433	-1.83011e-06	0.00144268	-0.608974	0.542542	0.981239	1	RNASEH1-AS1
ENSG00000144677	341.405	-1.53783e-06	0.00144269	-0.608957	0.542553	0.981239	1	CTDSPL
ENSG00000100796	4713.26	4.49048e-06	0.00144262	0.608904	0.542588	0.981239	1	PPP4R3A
ENSG00000189164	154.829	-3.64778e-06	0.00144265	-0.608873	0.542609	0.981239	1	ZNF527
ENSG00000172716	1076.73	-3.35647e-06	0.00144265	-0.608826	0.54264	0.981239	1	SLFN11
ENSG00000264548	28.6627	1.04467e-06	0.00144269	0.608659	0.54275	0.981239	1	NA
ENSG00000249855	67.1586	2.38928e-06	0.00144268	0.608562	0.542815	0.981239	1	NA
ENSG00000170340	1564.78	2.99839e-06	0.00144266	0.608536	0.542832	0.981239	1	B3GNT2
ENSG00000160209	1366.23	2.41618e-06	0.00144267	0.608521	0.542842	0.981239	1	PDXK
ENSG00000182117	637.428	2.10759e-06	0.00144268	0.608494	0.54286	0.981239	1	NOP10
ENSG00000090686	1600.86	5.52639e-06	0.00144259	0.608492	0.542861	0.981239	1	USP48
ENSG00000176871	590.256	3.54159e-06	0.00144265	0.608392	0.542928	0.981239	1	WSB2
ENSG00000202470	3.00558	-7.51006e-07	0.00144269	-0.60838	0.542935	0.981239	1	NA
ENSG00000176809	79.3003	-1.49863e-06	0.00144269	-0.608356	0.542952	0.981239	1	LRRC37A3
ENSG00000234062	12.5646	-1.24116e-06	0.00144269	-0.608302	0.542987	0.981239	1	NA
ENSG00000134852	419.72	-2.67917e-06	0.00144267	-0.608245	0.543025	0.981239	1	CLOCK
ENSG00000269019	22.1483	8.57913e-07	0.00144269	0.608208	0.543049	0.981239	1	NA
ENSG00000168374	1273.68	3.32207e-06	0.00144265	0.608184	0.543066	0.981239	1	ARF4
ENSG00000156050	37.8962	-2.09751e-06	0.00144268	-0.608166	0.543077	0.981239	1	FAM161B
ENSG00000228412	3.20608	-3.35763e-07	0.00144269	-0.608086	0.54313	0.981239	1	LOC100506885
ENSG00000187024	28.8661	-1.56985e-06	0.00144269	-0.608017	0.543176	0.981239	1	PTRH1
ENSG00000196305	1081.13	2.91108e-06	0.00144267	0.607915	0.543244	0.981239	1	IARS1
ENSG00000091010	1.86064	-5.59549e-07	0.00144269	-0.607909	0.543248	0.981239	1	POU4F3
ENSG00000163875	688.787	4.22492e-06	0.00144263	0.607871	0.543273	0.981239	1	MEAF6
ENSG00000275901	4.85253	9.24498e-07	0.00144269	0.607837	0.543295	0.981239	1	NA
ENSG00000272931	12.6668	1.26779e-06	0.00144269	0.607813	0.543311	0.981239	1	NA
ENSG00000232586	7.50493	8.8373e-07	0.00144269	0.607614	0.543443	0.981239	1	KIAA1614-AS1
ENSG00000188603	155.974	3.91613e-06	0.00144264	0.607377	0.543601	0.981239	1	CLN3
ENSG00000054392	89.9515	-2.71046e-06	0.00144267	-0.607229	0.543699	0.981239	1	HHAT
ENSG00000181704	301.732	-3.83303e-06	0.00144264	-0.607166	0.543741	0.981239	1	YIPF6
ENSG00000147862	32.1377	-8.13122e-07	0.00144269	-0.607117	0.543773	0.981239	1	NFIB
ENSG00000175305	32.5133	-2.35907e-06	0.00144267	-0.607101	0.543784	0.981239	1	CCNE2
ENSG00000168878	2.29846	-6.08613e-07	0.00144269	-0.606952	0.543883	0.981239	1	SFTPB
ENSG00000214784	67.0034	1.64674e-06	0.00144268	0.606872	0.543936	0.981239	1	NA
ENSG00000243317	709.852	-2.20472e-06	0.00144268	-0.606869	0.543938	0.981239	1	STMP1
ENSG00000101350	638.571	5.40698e-06	0.00144259	0.60677	0.544004	0.981239	1	KIF3B
ENSG00000196756	480.025	2.35755e-06	0.00144268	0.606758	0.544011	0.981239	1	SNHG17
ENSG00000080603	265.67	2.2308e-06	0.00144268	0.606567	0.544138	0.981239	1	SRCAP
ENSG00000225335	13.1915	-1.7754e-06	0.00144268	-0.606528	0.544164	0.981239	1	NA
ENSG00000279491	132.023	-1.99552e-06	0.00144268	-0.606486	0.544192	0.981239	1	LOC399900
ENSG00000169136	194.836	-3.41394e-06	0.00144265	-0.60639	0.544256	0.981239	1	ATF5
ENSG00000279605	13.4389	7.24682e-07	0.00144269	0.606273	0.544333	0.981239	1	NA
ENSG00000099365	25.7932	1.85962e-06	0.00144268	0.606089	0.544456	0.981239	1	STX1B
ENSG00000269343	431.53	2.54953e-06	0.00144267	0.60607	0.544469	0.981239	1	ZNF587B
ENSG00000227741	28.6513	2.22233e-06	0.00144268	0.606026	0.544498	0.981239	1	LOC729867
ENSG00000226564	31.3334	1.42331e-06	0.00144269	0.606006	0.544511	0.981239	1	NA
ENSG00000165646	54.3616	-1.73407e-06	0.00144268	-0.605982	0.544527	0.981239	1	SLC18A2
ENSG00000112739	4593.55	3.72461e-06	0.00144265	0.605943	0.544553	0.981239	1	PRPF4B
ENSG00000270441	48.2689	1.99297e-06	0.00144268	0.605926	0.544564	0.981239	1	NA
ENSG00000228315	3.18652	-5.71754e-07	0.00144269	-0.605913	0.544573	0.981239	1	GUSBP11
ENSG00000236073	9.47174	-1.08721e-06	0.00144269	-0.605881	0.544594	0.981239	1	NA
ENSG00000266111	17.4615	1.53397e-06	0.00144269	0.605867	0.544603	0.981239	1	NA
ENSG00000008118	2.25382	-3.19061e-07	0.00144269	-0.605794	0.544651	0.981239	1	CAMK1G
ENSG00000064655	2.97596	-5.40295e-07	0.00144269	-0.6056	0.54478	0.981239	1	EYA2
ENSG00000082898	2458.06	-3.78518e-06	0.00144264	-0.605564	0.544804	0.981239	1	XPO1
ENSG00000143630	27.9282	-2.11664e-06	0.00144268	-0.605514	0.544838	0.981239	1	HCN3
ENSG00000126953	55.7669	-3.39348e-06	0.00144265	-0.605451	0.544879	0.981239	1	TIMM8A
ENSG00000256603	2.97414	-9.45737e-07	0.00144269	-0.605441	0.544886	0.981239	1	NA
ENSG00000226117	4.38422	-8.60103e-07	0.00144269	-0.605418	0.544901	0.981239	1	NA
ENSG00000274598	47.1243	1.35537e-06	0.00144269	0.6052	0.545046	0.981239	1	NA
ENSG00000160716	2.1353	-2.26363e-07	0.00144269	-0.60516	0.545073	0.981239	1	CHRNB2
ENSG00000253967	2.15634	1.5555e-07	0.00144269	0.60504	0.545152	0.981239	1	LOC101926892
ENSG00000198833	3333.7	-2.71118e-06	0.00144267	-0.604917	0.545234	0.981239	1	UBE2J1
ENSG00000196531	15353.4	2.52609e-06	0.00144267	0.604791	0.545318	0.981239	1	NACA
ENSG00000069966	736.751	-2.31877e-06	0.00144268	-0.6046	0.545445	0.981239	1	GNB5
ENSG00000236576	11.0831	-1.14283e-06	0.00144269	-0.604518	0.545499	0.981239	1	NA
ENSG00000101745	5561.13	3.63898e-06	0.00144265	0.604409	0.545572	0.981239	1	ANKRD12
ENSG00000144843	208.05	-2.17887e-06	0.00144268	-0.604394	0.545582	0.981239	1	ADPRH
ENSG00000242134	2.53642	-7.4704e-07	0.00144269	-0.604383	0.545589	0.981239	1	NA
ENSG00000182896	1.97017	5.91937e-07	0.00144269	0.604217	0.545699	0.981239	1	TMEM95
ENSG00000166946	1744.89	5.20802e-06	0.0014426	0.604215	0.545701	0.981239	1	CCNDBP1
ENSG00000158270	10.9876	8.48328e-07	0.00144269	0.604165	0.545734	0.981239	1	COLEC12
ENSG00000256053	105.796	3.8498e-06	0.00144264	0.604164	0.545735	0.981239	1	COA8
ENSG00000198034	30130.4	2.88857e-06	0.00144266	0.60404	0.545817	0.981239	1	RPS4X
ENSG00000278873	7.77718	1.09868e-06	0.00144269	0.604028	0.545825	0.981239	1	PRO1804
ENSG00000179222	370.526	4.18624e-06	0.00144263	0.604007	0.545839	0.981239	1	MAGED1
ENSG00000233411	105.245	-1.43346e-06	0.00144269	-0.603859	0.545937	0.981239	1	NA
ENSG00000270426	22.7432	-1.62976e-06	0.00144269	-0.603829	0.545957	0.981239	1	NA
ENSG00000283338	13.8494	-1.81419e-06	0.00144268	-0.603789	0.545984	0.981239	1	NA
ENSG00000186577	237.666	2.56437e-06	0.00144267	0.603654	0.546074	0.981239	1	SMIM29
ENSG00000121749	2371.15	2.58185e-06	0.00144267	0.603567	0.546132	0.981239	1	TBC1D15
ENSG00000157625	1085.46	5.42968e-06	0.00144259	0.603545	0.546146	0.981239	1	TAB3
ENSG00000159322	2891.45	4.5003e-06	0.00144262	0.603536	0.546152	0.981239	1	ADPGK
ENSG00000162711	6139.16	1.60378e-06	0.00144268	0.6035	0.546176	0.981239	1	NLRP3
ENSG00000139132	689.066	-1.56674e-06	0.00144269	-0.603406	0.546239	0.981239	1	FGD4
ENSG00000134278	192.131	2.3221e-06	0.00144268	0.602996	0.546511	0.981239	1	SPIRE1
ENSG00000172071	2374.68	-2.23181e-06	0.00144268	-0.60289	0.546582	0.981239	1	EIF2AK3
ENSG00000254281	8.86859	-6.87254e-07	0.00144269	-0.60285	0.546608	0.981239	1	NA
ENSG00000155636	163.49	3.75793e-06	0.00144264	0.602639	0.546749	0.981239	1	RBM45
ENSG00000163701	15.1534	9.23266e-07	0.00144269	0.602584	0.546785	0.981239	1	IL17RE
ENSG00000175110	656.379	3.56053e-06	0.00144265	0.602517	0.54683	0.981239	1	MRPS22
ENSG00000260475	7.08043	9.0059e-07	0.00144269	0.602454	0.546872	0.981239	1	NA
ENSG00000119396	2295.2	4.09941e-06	0.00144263	0.602416	0.546897	0.981239	1	RAB14
ENSG00000177125	1132.49	2.42534e-06	0.00144267	0.602375	0.546924	0.981239	1	ZBTB34
ENSG00000197223	512.297	3.47767e-06	0.00144265	0.602214	0.547031	0.981239	1	C1D
ENSG00000279187	11.0447	8.36787e-07	0.00144269	0.60219	0.547048	0.981239	1	NA
ENSG00000171204	256.898	-3.88658e-06	0.00144264	-0.602189	0.547048	0.981239	1	TMEM126B
ENSG00000212135	7.75985	-1.15434e-06	0.00144269	-0.602151	0.547074	0.981239	1	SNORD67
ENSG00000271204	613.407	-1.52594e-06	0.00144269	-0.602087	0.547116	0.981239	1	NA
ENSG00000188976	945.082	3.00377e-06	0.00144266	0.602049	0.547141	0.981239	1	NOC2L
ENSG00000224114	206.55	-4.83088e-07	0.00144269	-0.602024	0.547158	0.981239	1	NA
ENSG00000235726	2.34888	-4.19536e-07	0.00144269	-0.602019	0.547161	0.981239	1	NA
ENSG00000177595	270.087	1.62701e-06	0.00144269	0.602019	0.547162	0.981239	1	PIDD1
ENSG00000011600	3376.49	1.666e-06	0.00144268	0.601576	0.547456	0.981239	1	TYROBP
ENSG00000237940	60.3607	1.71774e-06	0.00144268	0.601452	0.547539	0.981239	1	LINC01238
ENSG00000108848	2510.94	-2.9139e-06	0.00144267	-0.601445	0.547544	0.981239	1	LUC7L3
ENSG00000189014	6.55294	9.33064e-07	0.00144269	0.601322	0.547625	0.981239	1	NA
ENSG00000251247	131.391	2.98792e-06	0.00144266	0.60127	0.54766	0.981239	1	ZNF345
HCG4B	7.84239	-1.04908e-06	0.00144269	-0.601115	0.547764	0.981239	1	NA
ENSG00000181788	1299.51	-4.58895e-06	0.00144262	-0.601099	0.547774	0.981239	1	SIAH2
ENSG00000202566	5.10552	9.33712e-07	0.00144269	0.601062	0.547799	0.981239	1	MIR421
ENSG00000110987	236.859	-2.35119e-06	0.00144268	-0.601033	0.547818	0.981239	1	BCL7A
ENSG00000183530	1233.57	3.46265e-06	0.00144265	0.600953	0.547872	0.981239	1	PRR14L
ENSG00000182324	41.2047	-1.74255e-06	0.00144268	-0.600902	0.547905	0.981239	1	KCNJ14
ENSG00000182511	875.359	1.79053e-06	0.00144268	0.60088	0.54792	0.981239	1	FES
ENSG00000261064	19.7646	1.82679e-06	0.00144268	0.600859	0.547934	0.981239	1	NA
ENSG00000252026	3.22131	-5.56755e-07	0.00144269	-0.60082	0.54796	0.981239	1	NA
ENSG00000278943	2.08043	-6.30999e-07	0.00144269	-0.600812	0.547965	0.981239	1	NA
ENSG00000276105	2.07965	4.06942e-07	0.00144269	0.60079	0.54798	0.981239	1	NA
ENSG00000135341	862.732	4.81256e-06	0.00144261	0.600662	0.548065	0.981239	1	MAP3K7
ENSG00000228013	8.35529	1.09625e-06	0.00144269	0.600658	0.548068	0.981239	1	IL6R-AS1
ENSG00000199961	7.72028	-1.08384e-06	0.00144269	-0.600608	0.548101	0.981239	1	SNORD1B
ENSG00000175470	1202.26	-5.0813e-06	0.0014426	-0.600606	0.548103	0.981239	1	PPP2R2D
ENSG00000002016	92.4986	-2.25193e-06	0.00144268	-0.600569	0.548127	0.981239	1	RAD52
ENSG00000166140	218.404	2.56373e-06	0.00144267	0.600554	0.548137	0.981239	1	ZFYVE19
NFKBIL1	82.5465	2.62664e-06	0.00144267	0.600544	0.548144	0.981239	1	NA
ENSG00000105341	233.45	4.38055e-06	0.00144263	0.60048	0.548186	0.981239	1	DMAC2
ENSG00000214174	425.714	1.83607e-06	0.00144268	0.600275	0.548323	0.981239	1	AMZ2P1
ENSG00000198917	416.143	2.7604e-06	0.00144267	0.600255	0.548336	0.981239	1	SPOUT1
ENSG00000214102	6.67131	-1.01805e-06	0.00144269	-0.600217	0.548362	0.981239	1	WEE2
ENSG00000007341	272.726	-3.70924e-06	0.00144264	-0.600125	0.548423	0.981239	1	ST7L
ENSG00000213862	3.9748	-9.69072e-07	0.00144269	-0.599992	0.548512	0.981239	1	NA
ENSG00000258947	3.20103	-6.67948e-07	0.00144269	-0.599911	0.548566	0.981239	1	TUBB3
ENSG00000230918	2.862	-7.34236e-07	0.00144269	-0.59953	0.548819	0.981239	1	DPP4-DT
ENSG00000174306	225.636	-3.398e-06	0.00144265	-0.599529	0.54882	0.981239	1	ZHX3
ENSG00000281207	129.927	-1.47362e-06	0.00144269	-0.599421	0.548892	0.981239	1	SLFNL1-AS1
ENSG00000260366	4.57883	9.78983e-07	0.00144269	0.599323	0.548957	0.981239	1	NA
ENSG00000272795	2.37261	7.03686e-07	0.00144269	0.599177	0.549055	0.981239	1	NA
ENSG00000135625	1.78354	-4.93181e-07	0.00144269	-0.599105	0.549103	0.981239	1	EGR4
ENSG00000255669	6.03079	-9.04775e-07	0.00144269	-0.599078	0.549121	0.981239	1	NA
ENSG00000273270	118.246	-3.37457e-06	0.00144265	-0.599072	0.549125	0.981239	1	NA
ENSG00000113140	1939.05	-1.47516e-06	0.00144269	-0.598935	0.549216	0.981239	1	SPARC
ENSG00000112312	107.268	3.14893e-06	0.00144266	0.598907	0.549235	0.981239	1	GMNN
ENSG00000176533	174.518	-2.11118e-06	0.00144268	-0.598899	0.54924	0.981239	1	GNG7
ENSG00000207375	2.33403	-6.03888e-07	0.00144269	-0.598857	0.549268	0.981239	1	SNORD116-23
ENSG00000211784	17.7048	1.12688e-06	0.00144269	0.598851	0.549272	0.981239	1	NA
ENSG00000196456	10.3245	1.16935e-06	0.00144269	0.598812	0.549298	0.981239	1	ZNF775
ENSG00000261654	11.0763	-1.36206e-06	0.00144269	-0.598809	0.5493	0.981239	1	NA
ENSG00000064999	398.427	-2.94305e-06	0.00144266	-0.598798	0.549307	0.981239	1	ANKS1A
ENSG00000131051	18657.1	-4.55719e-06	0.00144262	-0.598648	0.549408	0.981239	1	RBM39
ENSG00000198331	42.2416	1.72172e-06	0.00144268	0.598637	0.549415	0.981239	1	HYLS1
ENSG00000215910	2.54024	-3.17597e-07	0.00144269	-0.598596	0.549442	0.981239	1	C1orf167
ENSG00000182156	3.61418	-4.7059e-07	0.00144269	-0.59854	0.54948	0.981239	1	ENPP7
ENSG00000115459	323.621	-4.16721e-06	0.00144263	-0.598525	0.54949	0.981239	1	ELMOD3
ENSG00000224870	170.025	2.99618e-06	0.00144266	0.598524	0.54949	0.981239	1	MRPL20-AS1
ENSG00000228444	3.50996	7.33319e-07	0.00144269	0.598524	0.54949	0.981239	1	NA
ENSG00000182774	349.244	-2.88624e-06	0.00144267	-0.598436	0.549549	0.981239	1	RPS17
ENSG00000244045	455.531	3.56213e-06	0.00144265	0.59842	0.54956	0.981239	1	TMEM199
ENSG00000202337	8.85516	1.20685e-06	0.00144269	0.598417	0.549561	0.981239	1	RNU6-8
ENSG00000229054	6.76359	-1.19665e-06	0.00144269	-0.598382	0.549585	0.981239	1	NA
ENSG00000200169	248.979	1.03021e-06	0.00144269	0.5983	0.54964	0.981239	1	RNU5D-1
ENSG00000013275	949.264	3.95946e-06	0.00144264	0.598251	0.549672	0.981239	1	PSMC4
ENSG00000112159	3290.46	3.23092e-06	0.00144266	0.598162	0.549732	0.981239	1	MDN1
ENSG00000100351	1988.56	-2.54648e-06	0.00144267	-0.598135	0.54975	0.981239	1	GRAP2
ENSG00000276007	16.6846	1.90701e-06	0.00144268	0.598077	0.549789	0.981239	1	NA
ENSG00000227603	17.997	1.35345e-06	0.00144269	0.598066	0.549796	0.981239	1	NA
ENSG00000211687	3.24659	-4.40999e-07	0.00144269	-0.598015	0.54983	0.981239	1	NA
ENSG00000270379	58.1	-1.59748e-06	0.00144269	-0.597992	0.549845	0.981239	1	HEATR9
ENSG00000158220	4.20575	-4.99499e-07	0.00144269	-0.597972	0.549859	0.981239	1	ESYT3
ENSG00000163682	22466	2.51497e-06	0.00144267	0.59797	0.54986	0.981239	1	RPL9
ENSG00000223881	1.85348	-4.41197e-07	0.00144269	-0.597969	0.549861	0.981239	1	NA
ENSG00000108528	310.528	3.55216e-06	0.00144267	0.597649	0.550074	0.981239	1	SLC25A11
ENSG00000130939	1052.13	5.76615e-06	0.00144257	0.59758	0.55012	0.981239	1	UBE4B
ENSG00000259326	66.4593	-1.81901e-06	0.00144268	-0.597574	0.550124	0.981239	1	NA
ENSG00000156170	220.241	3.25341e-06	0.00144266	0.597523	0.550159	0.981239	1	NDUFAF6
ENSG00000185608	153.4	-2.3783e-06	0.00144267	-0.597479	0.550187	0.981239	1	MRPL40
ENSG00000281106	29.8774	1.01049e-06	0.00144269	0.597414	0.550231	0.981239	1	TMEM272
ENSG00000272094	9.16478	-1.26291e-06	0.00144269	-0.597336	0.550283	0.981239	1	NA
ENSG00000254598	1.79078	-7.0971e-07	0.00144269	-0.597331	0.550287	0.981239	1	CSNK2A3
ENSG00000235018	5.74174	-1.10845e-06	0.00144269	-0.597329	0.550288	0.981239	1	NA
ENSG00000246223	131.487	-1.67454e-06	0.00144268	-0.597306	0.550303	0.981239	1	LINC01550
ENSG00000271714	3.07584	-8.95453e-07	0.00144269	-0.597299	0.550308	0.981239	1	NA
ENSG00000166145	176.351	-1.70209e-06	0.00144268	-0.597291	0.550313	0.981239	1	SPINT1
ENSG00000215319	1.99994	-3.61383e-07	0.00144269	-0.597244	0.550344	0.981239	1	NA
ENSG00000205482	9.57222	-1.22675e-06	0.00144269	-0.597148	0.550408	0.981239	1	NA
ENSG00000175707	11.0916	-1.31231e-06	0.00144269	-0.597094	0.550444	0.981239	1	KDF1
ENSG00000239305	1773.27	2.71288e-06	0.00144267	0.597054	0.550471	0.981239	1	RNF103
ENSG00000241549	25.7883	-1.44975e-06	0.00144269	-0.597045	0.550478	0.981239	1	GUSBP2
ENSG00000251805	11.6088	-1.40006e-06	0.00144269	-0.597038	0.550482	0.981239	1	NA
ENSG00000235109	21.6637	-2.04839e-06	0.00144268	-0.597004	0.550505	0.981239	1	ZSCAN31
ENSG00000012211	44.1546	1.66532e-06	0.00144268	0.596955	0.550537	0.981239	1	PRICKLE3
ENSG00000143801	91.477	-2.38838e-06	0.00144267	-0.596818	0.550629	0.981239	1	PSEN2
ENSG00000248367	6.61878	-1.11434e-06	0.00144269	-0.596795	0.550644	0.981239	1	NA
ENSG00000038427	32008.4	-1.44768e-06	0.00144269	-0.596704	0.550705	0.981239	1	VCAN
ENSG00000219027	3.10091	7.92793e-07	0.00144269	0.596629	0.550755	0.981239	1	NA
ENSG00000198858	2372.18	2.20781e-06	0.00144268	0.596491	0.550847	0.981239	1	R3HDM4
ENSG00000109184	562.732	5.50705e-06	0.00144258	0.5964	0.550908	0.981239	1	DCUN1D4
ENSG00000203780	7.26425	-1.04664e-06	0.00144269	-0.596363	0.550933	0.981239	1	FANK1
ENSG00000280378	34.6116	-1.99274e-06	0.00144268	-0.596358	0.550936	0.981239	1	NA
ENSG00000274104	58.8238	-2.55323e-06	0.00144267	-0.596337	0.55095	0.981239	1	NA
ENSG00000211847	21.0552	-1.15393e-06	0.00144269	-0.596037	0.55115	0.981239	1	NA
ENSG00000188167	352.506	-3.65564e-06	0.00144265	-0.596036	0.551151	0.981239	1	TMPPE
ENSG00000138135	6.56045	-7.33201e-07	0.00144269	-0.596031	0.551155	0.981239	1	CH25H
ENSG00000168487	123.917	2.22593e-06	0.00144268	0.596024	0.551159	0.981239	1	BMP1
PPT2	24.5969	-2.08025e-06	0.00144268	-0.595853	0.551274	0.981239	1	NA
ENSG00000163781	1509.81	5.41899e-06	0.00144259	0.595724	0.55136	0.981239	1	TOPBP1
ENSG00000239912	3.71327	-9.80802e-07	0.00144269	-0.595598	0.551444	0.981239	1	NA
ENSG00000171132	910.322	3.69161e-06	0.00144265	0.595586	0.551452	0.981239	1	PRKCE
ENSG00000242048	6.43015	-5.99791e-07	0.00144269	-0.595569	0.551463	0.981239	1	LOC644090
ENSG00000104447	1679.38	2.89181e-06	0.00144266	0.594958	0.551872	0.981239	1	TRPS1
ENSG00000254911	115.415	-2.69411e-06	0.00144267	-0.594882	0.551923	0.981239	1	SCARNA9
ENSG00000278627	3.69744	5.42596e-07	0.00144269	0.594811	0.55197	0.981239	1	NA
ENSG00000277959	3.95357	9.68356e-07	0.00144269	0.594779	0.551991	0.981239	1	NA
ENSG00000168899	161.288	2.12041e-06	0.00144268	0.594773	0.551995	0.981239	1	VAMP5
ENSG00000260807	124.503	1.26136e-06	0.00144269	0.594528	0.552159	0.981239	1	LMF1
ENSG00000214244	3.66281	-6.60389e-07	0.00144269	-0.594494	0.552182	0.981239	1	NA
ENSG00000066455	386.437	-2.73954e-06	0.00144267	-0.594401	0.552244	0.981239	1	GOLGA5
ENSG00000110048	1761.1	3.73673e-06	0.00144264	0.594346	0.552281	0.981239	1	OSBP
ENSG00000072506	382.015	-2.76688e-06	0.00144266	-0.594287	0.55232	0.981239	1	HSD17B10
ENSG00000131470	25.4977	-1.88171e-06	0.00144268	-0.594284	0.552322	0.981239	1	PSMC3IP
ENSG00000237757	8.56794	1.30268e-06	0.00144269	0.594158	0.552407	0.981239	1	NA
ENSG00000204839	117.998	1.59963e-06	0.00144269	0.594067	0.552468	0.981239	1	MROH6
ENSG00000041353	1271.35	-1.63673e-06	0.00144268	-0.594038	0.552487	0.981239	1	RAB27B
ENSG00000147364	443.527	4.65391e-06	0.00144261	0.594031	0.552491	0.981239	1	FBXO25
ENSG00000239523	7.44273	-9.93507e-07	0.00144269	-0.594017	0.5525	0.981239	1	MYLK-AS1
ENSG00000184005	45.781	1.4977e-06	0.00144269	0.593988	0.55252	0.981239	1	ST6GALNAC3
ENSG00000121297	167.242	1.68596e-06	0.00144268	0.593963	0.552537	0.981239	1	TSHZ3
ENSG00000223361	31.2854	1.26216e-06	0.00144269	0.593938	0.552554	0.981239	1	NA
ENSG00000250889	55.1928	1.6789e-06	0.00144269	0.593837	0.552621	0.981239	1	NA
ENSG00000259834	851.939	-3.09739e-06	0.00144266	-0.593758	0.552674	0.981239	1	NA
ENSG00000274220	7.52262	-9.19047e-07	0.00144269	-0.593749	0.55268	0.981239	1	NA
ENSG00000267169	59.1315	-2.20658e-06	0.00144268	-0.593738	0.552687	0.981239	1	LOC100507373
ENSG00000256356	5.84107	-9.80696e-07	0.00144269	-0.593721	0.552699	0.981239	1	NA
ENSG00000214917	2.59221	5.83524e-07	0.00144269	0.593595	0.552783	0.981239	1	NA
ENSG00000167721	799.795	4.30573e-06	0.00144263	0.593518	0.552834	0.981239	1	TSR1
ENSG00000004961	184.08	3.01739e-06	0.00144266	0.593475	0.552863	0.981239	1	HCCS
ENSG00000170558	3.68472	-5.05973e-07	0.00144269	-0.593467	0.552869	0.981239	1	CDH2
ENSG00000162601	2106.3	3.69725e-06	0.00144265	0.593268	0.553002	0.981239	1	MYSM1
ENSG00000148090	230.265	-3.85319e-06	0.00144264	-0.593244	0.553018	0.981239	1	AUH
ENSG00000230445	2.65001	-6.12743e-07	0.00144269	-0.59319	0.553054	0.981239	1	LRRC37A6P
ENSG00000173212	2.53962	-4.25501e-07	0.00144269	-0.593127	0.553096	0.981239	1	MAB21L3
ENSG00000008853	197.285	2.14704e-06	0.00144268	0.593126	0.553097	0.981239	1	RHOBTB2
ENSG00000043462	5288.08	2.53154e-06	0.00144267	0.593046	0.55315	0.981239	1	LCP2
ENSG00000254521	10.3674	4.1082e-07	0.00144269	0.592642	0.553421	0.981239	1	SIGLEC12
ENSG00000146540	432.567	2.14018e-06	0.00144268	0.592567	0.553471	0.981239	1	C7orf50
ENSG00000100297	1030	2.96252e-06	0.00144266	0.592418	0.55357	0.981239	1	MCM5
ENSG00000198056	96.5866	-2.36303e-06	0.00144267	-0.592265	0.553673	0.981239	1	PRIM1
ENSG00000115204	299.654	-2.84058e-06	0.00144266	-0.592171	0.553736	0.981239	1	MPV17
ENSG00000129354	13.2547	-1.01244e-06	0.00144269	-0.591954	0.553882	0.981239	1	AP1M2
ENSG00000270487	2.48702	-7.65815e-07	0.00144269	-0.591848	0.553953	0.981239	1	NA
ENSG00000264242	2.13385	6.41764e-07	0.00144269	0.591828	0.553966	0.981239	1	NA
ENSG00000267309	11.734	-1.62818e-06	0.00144268	-0.591637	0.554094	0.981239	1	LOC728752
ENSG00000128923	518.784	-2.99406e-06	0.00144266	-0.59144	0.554226	0.981239	1	MINDY2
ENSG00000100346	607.353	1.46444e-06	0.00144269	0.591389	0.55426	0.981239	1	CACNA1I
ENSG00000143318	7.18812	2.59037e-07	0.00144269	0.591352	0.554284	0.981239	1	CASQ1
ENSG00000260075	17.647	3.26806e-07	0.00144269	0.59114	0.554426	0.981239	1	NA
ENSG00000246740	5.65877	-8.61883e-07	0.00144269	-0.591001	0.55452	0.981239	1	PLA2G4E-AS1
ENSG00000217767	8.69047	1.14466e-06	0.00144269	0.590983	0.554532	0.981239	1	NA
ENSG00000111371	9441.51	3.04112e-06	0.00144266	0.590941	0.55456	0.981239	1	SLC38A1
ENSG00000161813	506.4	5.7145e-06	0.00144258	0.590877	0.554603	0.981239	1	LARP4
ENSG00000238222	1.9098	-2.9173e-07	0.00144269	-0.590778	0.554669	0.981239	1	NA
ENSG00000255197	311.748	-2.18467e-06	0.00144268	-0.590763	0.554679	0.981239	1	NA
ENSG00000103599	11.3125	-1.18704e-06	0.00144269	-0.590673	0.554739	0.981239	1	IQCH
ENSG00000156127	86.8961	1.82284e-06	0.00144268	0.59066	0.554748	0.981239	1	BATF
ENSG00000253948	10.8135	-1.39579e-06	0.00144269	-0.590584	0.554799	0.981239	1	VPS13B-DT
ENSG00000136866	27.6028	-1.07813e-06	0.00144269	-0.590444	0.554893	0.981239	1	ZFP37
ENSG00000141371	2.3023	5.2344e-07	0.00144269	0.59042	0.554909	0.981239	1	C17orf64
ENSG00000269983	2.43769	-5.64572e-07	0.00144269	-0.590368	0.554944	0.981239	1	NA
ENSG00000279355	15.5181	-1.43817e-06	0.00144269	-0.590304	0.554987	0.981239	1	AGPAT4-IT1
ENSG00000103150	203.787	-2.4836e-06	0.00144267	-0.590241	0.555029	0.981239	1	MLYCD
ENSG00000264635	43.2211	-1.39665e-06	0.00144269	-0.589866	0.55528	0.981239	1	NA
ENSG00000276213	4.20498	7.32222e-07	0.00144269	0.589859	0.555285	0.981239	1	NA
ENSG00000155561	1453.52	-3.48232e-06	0.00144265	-0.589849	0.555292	0.981239	1	NUP205
ENSG00000010270	519.277	-2.82698e-06	0.00144266	-0.589773	0.555343	0.981239	1	STARD3NL
ENSG00000125735	131.159	1.64732e-06	0.00144268	0.589765	0.555348	0.981239	1	TNFSF14
ENSG00000175104	1624.85	3.56402e-06	0.00144265	0.589646	0.555428	0.981239	1	TRAF6
ENSG00000156958	230.638	-1.95183e-06	0.00144268	-0.589569	0.55548	0.981239	1	GALK2
ENSG00000246627	14.4164	-1.62628e-06	0.00144268	-0.589503	0.555524	0.981239	1	CACNA1C-AS1
ENSG00000211872	24.2237	-1.33152e-06	0.00144269	-0.589495	0.555529	0.981239	1	NA
ENSG00000158458	2.30527	-6.58713e-07	0.00144269	-0.589494	0.55553	0.981239	1	NRG2
ENSG00000229951	8.04481	-9.60747e-07	0.00144269	-0.589405	0.555589	0.981239	1	FLJ31356
ENSG00000237181	50.5102	-3.08879e-06	0.00144266	-0.589384	0.555604	0.981239	1	NA
ENSG00000117143	841.703	2.7872e-06	0.00144266	0.589252	0.555692	0.981239	1	UAP1
ENSG00000228753	4.17284	-7.73941e-07	0.00144269	-0.589241	0.5557	0.981239	1	NA
ENSG00000231841	2.3387	-5.94364e-07	0.00144269	-0.589174	0.555745	0.981239	1	NA
ENSG00000197746	63133.1	2.09907e-06	0.00144268	0.588965	0.555885	0.981239	1	PSAP
ENSG00000163867	551.876	-4.4293e-06	0.00144262	-0.588947	0.555897	0.981239	1	ZMYM6
ENSG00000196187	1688.74	-2.35581e-06	0.00144267	-0.588832	0.555974	0.981239	1	TMEM63A
ENSG00000049759	176.198	1.87033e-06	0.00144268	0.588776	0.556011	0.981239	1	NEDD4L
ENSG00000261499	10.0824	1.32261e-06	0.00144269	0.588696	0.556065	0.981239	1	NA
ENSG00000233825	5.85942	8.36046e-07	0.00144269	0.588647	0.556098	0.981239	1	NA
ENSG00000231784	5.64235	-1.01693e-06	0.00144269	-0.588387	0.556272	0.981239	1	DBIL5P
ENSG00000162076	62.23	1.51592e-06	0.00144269	0.588374	0.556281	0.981239	1	FLYWCH2
ENSG00000283444	6.73885	-7.66522e-07	0.00144269	-0.588292	0.556336	0.981239	1	NA
ENSG00000111912	776.327	3.61534e-06	0.00144265	0.588279	0.556345	0.981239	1	NCOA7
ENSG00000100368	1542.13	-1.98528e-06	0.00144268	-0.588058	0.556493	0.981239	1	CSF2RB
ENSG00000044090	238.553	-2.48346e-06	0.00144267	-0.58799	0.556539	0.981239	1	CUL7
ENSG00000130818	433.025	2.47269e-06	0.00144267	0.587956	0.556562	0.981239	1	ZNF426
ENSG00000007923	353.189	-3.33873e-06	0.00144265	-0.587924	0.556583	0.981239	1	DNAJC11
ENSG00000079739	326.137	3.08501e-06	0.00144266	0.587857	0.556628	0.981239	1	PGM1
ENSG00000249492	23.7914	1.92269e-06	0.00144268	0.587852	0.556632	0.981239	1	NA
ENSG00000213260	3.74488	-9.22452e-07	0.00144269	-0.587706	0.55673	0.981239	1	NA
ENSG00000169891	206.337	-2.22344e-06	0.00144267	-0.587653	0.556765	0.981239	1	REPS2
ENSG00000089682	215.414	-3.03786e-06	0.00144266	-0.587637	0.556776	0.981239	1	RBM41
ENSG00000227925	1.73891	3.42581e-07	0.00144269	0.587626	0.556783	0.981239	1	NA
ENSG00000171174	313.304	1.59643e-06	0.00144268	0.587618	0.556789	0.981239	1	RBKS
ENSG00000171720	898.121	5.32555e-06	0.00144259	0.58756	0.556828	0.981239	1	HDAC3
ENSG00000174680	2.50782	-4.85563e-07	0.00144269	-0.587535	0.556845	0.981239	1	NA
ENSG00000266208	23.0115	1.70651e-06	0.00144268	0.58749	0.556875	0.981239	1	NA
ENSG00000242067	7.6002	1.33184e-06	0.00144269	0.587442	0.556907	0.981239	1	NA
ENSG00000259699	3.83119	-5.5874e-07	0.00144269	-0.587326	0.556985	0.981239	1	NA
ENSG00000211870	27.8594	1.20419e-06	0.00144269	0.587276	0.557018	0.981239	1	NA
ENSG00000272836	4.18206	-6.16263e-07	0.00144269	-0.587232	0.557048	0.981239	1	NA
ENSG00000264895	53.1236	-1.65535e-06	0.00144268	-0.587225	0.557053	0.981239	1	NA
ENSG00000278973	1.80655	6.3212e-07	0.00144269	0.587204	0.557067	0.981239	1	NA
ENSG00000153391	119.848	2.91688e-06	0.00144266	0.58716	0.557096	0.981239	1	INO80C
ENSG00000259051	2.55217	-8.1287e-07	0.00144269	-0.587124	0.55712	0.981239	1	NA
ENSG00000158122	592.21	-2.02656e-06	0.00144268	-0.587089	0.557144	0.981239	1	PRXL2C
ENSG00000274667	17.9055	-1.66282e-06	0.00144268	-0.586959	0.557231	0.981239	1	NA
ENSG00000279361	11.1244	-1.20986e-06	0.00144269	-0.586851	0.557304	0.981239	1	NA
ENSG00000117335	3669.53	-4.79479e-06	0.00144261	-0.586719	0.557392	0.981239	1	CD46
ENSG00000242876	5.48368	-1.22063e-06	0.00144269	-0.5867	0.557405	0.981239	1	NA
ENSG00000110435	335.062	-3.62065e-06	0.00144264	-0.586683	0.557416	0.981239	1	PDHX
ENSG00000237399	12.9374	1.21734e-06	0.00144269	0.586679	0.55742	0.981239	1	PITRM1-AS1
ENSG00000183598	102.581	1.32277e-06	0.00144269	0.586642	0.557444	0.981239	1	H3C13
ENSG00000128731	1269.26	-2.92949e-06	0.00144266	-0.586628	0.557454	0.981239	1	HERC2
ENSG00000133704	665.792	-3.20189e-06	0.00144266	-0.586614	0.557463	0.981239	1	IPO8
ENSG00000263857	5.85851	-1.02431e-06	0.00144269	-0.586547	0.557508	0.981239	1	MIR4729
ENSG00000013288	1252.15	3.56401e-06	0.00144265	0.586478	0.557554	0.981239	1	MAN2B2
ENSG00000198804	52148	2.05747e-06	0.00144268	0.586391	0.557613	0.981239	1	COX1
ENSG00000103319	377.137	-3.42392e-06	0.00144265	-0.586375	0.557624	0.981239	1	EEF2K
ENSG00000276136	49.2728	2.63732e-06	0.00144267	0.58628	0.557688	0.981239	1	NA
ENSG00000172250	3.74247	-6.32724e-07	0.00144269	-0.586047	0.557844	0.981239	1	SERHL
ENSG00000281731	3.36786	-5.21705e-07	0.00144269	-0.586027	0.557857	0.981239	1	METTL14-DT
ENSG00000130513	8.45203	8.89215e-07	0.00144269	0.586023	0.55786	0.981239	1	GDF15
ENSG00000143851	2028.26	2.112e-06	0.00144268	0.5859	0.557942	0.981239	1	PTPN7
ENSG00000260924	25.3236	-2.06943e-06	0.00144268	-0.585885	0.557953	0.981239	1	NA
ENSG00000075239	183.341	-2.47488e-06	0.00144267	-0.585616	0.558133	0.981239	1	ACAT1
ENSG00000114626	903.947	2.45323e-06	0.00144267	0.585578	0.558159	0.981239	1	ABTB1
ENSG00000130822	6.76966	-8.47904e-07	0.00144269	-0.585372	0.558298	0.981239	1	PNCK
ENSG00000142494	18.9519	-1.01821e-06	0.00144269	-0.585331	0.558325	0.981239	1	SLC47A1
ENSG00000166501	6019.17	-3.46742e-06	0.00144265	-0.585317	0.558335	0.981239	1	PRKCB
ENSG00000273066	54.5521	-2.05349e-06	0.00144268	-0.585273	0.558364	0.981239	1	NA
ENSG00000215284	20.6181	1.18083e-06	0.00144269	0.585269	0.558367	0.981239	1	NA
ENSG00000087074	8817.37	-1.26707e-06	0.00144269	-0.585175	0.55843	0.981239	1	PPP1R15A
ENSG00000112378	58.0416	1.53159e-06	0.00144269	0.585052	0.558513	0.981239	1	PERP
ENSG00000204581	3.0603	-4.94088e-07	0.00144269	-0.585006	0.558543	0.981239	1	ACOXL-AS1
ENSG00000282100	72.0181	-1.85698e-06	0.00144268	-0.584967	0.55857	0.981239	1	NA
ENSG00000123901	3.10721	-8.01171e-07	0.00144269	-0.584961	0.558574	0.981239	1	GPR83
ENSG00000259429	38.768	1.6885e-06	0.00144268	0.584902	0.558614	0.981239	1	NA
ENSG00000235688	6.53662	-8.69065e-07	0.00144269	-0.584875	0.558632	0.981239	1	NA
ENSG00000258365	13.4366	-1.5549e-06	0.00144269	-0.584835	0.558658	0.981239	1	NA
ENSG00000134146	89.8399	-2.55144e-06	0.00144267	-0.584777	0.558698	0.981239	1	DPH6
ENSG00000133131	194.452	-2.63628e-06	0.00144267	-0.584549	0.558851	0.981239	1	MORC4
ENSG00000279884	6.01478	1.02194e-06	0.00144269	0.584533	0.558862	0.981239	1	NA
ENSG00000169914	489.572	2.77674e-06	0.00144267	0.584522	0.558869	0.981239	1	OTUD3
ENSG00000248794	1.86056	-4.60106e-07	0.00144269	-0.584496	0.558887	0.981239	1	NA
ENSG00000198658	2.01771	-7.15949e-07	0.00144269	-0.584326	0.559001	0.981239	1	NA
ENSG00000285480	1.93247	-7.09373e-07	0.00144269	-0.584262	0.559044	0.981239	1	H2BE1
ENSG00000196247	724.766	2.64823e-06	0.00144267	0.584253	0.55905	0.981239	1	ZNF107
ENSG00000231728	10.3954	1.36017e-06	0.00144269	0.584238	0.55906	0.981239	1	TMSB15B-AS1
ENSG00000169967	7093.41	2.27036e-06	0.00144267	0.584222	0.559071	0.981239	1	MAP3K2
ENSG00000263400	4.34911	-9.04517e-07	0.00144269	-0.584118	0.559141	0.981239	1	TMEM220-AS1
ENSG00000065268	133.947	1.77761e-06	0.00144268	0.584104	0.55915	0.981239	1	WDR18
ENSG00000155229	854.615	-3.17725e-06	0.00144266	-0.584062	0.559178	0.981239	1	MMS19
ENSG00000244620	12.1721	-9.56051e-07	0.00144269	-0.584029	0.559201	0.981239	1	NA
ENSG00000162924	5640.81	2.56573e-06	0.00144267	0.583996	0.559223	0.981239	1	REL
ENSG00000278416	2.48945	4.26358e-07	0.00144269	0.583939	0.559262	0.981239	1	NA
ENSG00000184898	207.65	-1.95143e-06	0.00144268	-0.583857	0.559316	0.981239	1	RBM43
ENSG00000170175	87.2598	1.91577e-06	0.00144268	0.583789	0.559362	0.981239	1	CHRNB1
ENSG00000257086	15.8204	1.45984e-06	0.00144269	0.583591	0.559496	0.981239	1	NA
ENSG00000149489	25.7115	-2.03799e-06	0.00144268	-0.583525	0.55954	0.981239	1	ROM1
ENSG00000089053	2304.25	-4.66251e-06	0.00144261	-0.583298	0.559693	0.981239	1	ANAPC5
ENSG00000212246	2.42294	-7.28609e-07	0.00144269	-0.583159	0.559786	0.981239	1	NA
ENSG00000211966	54.0177	-1.73581e-06	0.00144268	-0.583074	0.559843	0.981239	1	NA
ENSG00000280088	42.7198	-2.00931e-06	0.00144268	-0.583048	0.559861	0.981239	1	NA
ENSG00000234616	309.829	-2.58054e-06	0.00144267	-0.583007	0.559889	0.981239	1	JRK
ENSG00000251194	213.938	-1.20319e-06	0.00144269	-0.582954	0.559924	0.981239	1	NA
ENSG00000050165	19.3084	-7.93145e-07	0.00144269	-0.582914	0.559951	0.981239	1	DKK3
ENSG00000143994	8.7175	1.21745e-06	0.00144269	0.582803	0.560026	0.981239	1	ABHD1
ENSG00000265451	1.69371	5.24599e-07	0.00144269	0.582645	0.560133	0.981239	1	NA
ENSG00000164983	636.767	-3.49472e-06	0.00144265	-0.582505	0.560226	0.981239	1	TMEM65
ENSG00000118257	49.1057	-1.37714e-06	0.00144269	-0.582314	0.560355	0.981239	1	NRP2
ENSG00000217027	11.3336	1.34863e-06	0.00144269	0.582269	0.560386	0.981239	1	NA
ENSG00000113971	126.91	2.16558e-06	0.00144268	0.582248	0.5604	0.981239	1	NPHP3
ENSG00000162385	439.063	4.77888e-06	0.0014426	0.582235	0.560409	0.981239	1	MAGOH
ENSG00000228242	24.8474	1.67058e-06	0.00144268	0.582218	0.56042	0.981239	1	NA
ENSG00000270091	5.34961	-8.29877e-07	0.00144269	-0.582199	0.560433	0.981239	1	NA
ENSG00000151065	98.1624	2.20148e-06	0.00144268	0.582175	0.560449	0.981239	1	DCP1B
ENSG00000187554	123.194	-9.53374e-07	0.00144269	-0.582156	0.560462	0.981239	1	TLR5
ENSG00000139734	13.8296	-1.35631e-06	0.00144269	-0.582133	0.560477	0.981239	1	DIAPH3
ENSG00000164574	1556.38	-4.46305e-06	0.00144262	-0.582092	0.560505	0.981239	1	GALNT10
ENSG00000048140	383.465	-2.37275e-06	0.00144267	-0.582056	0.560529	0.981239	1	TSPAN17
ENSG00000159792	189.381	2.20888e-06	0.00144268	0.581933	0.560612	0.981239	1	PSKH1
ENSG00000232611	17.9125	-1.44305e-06	0.00144269	-0.581817	0.56069	0.981239	1	NA
ENSG00000223547	514.177	2.73764e-06	0.00144266	0.581781	0.560714	0.981239	1	ZNF844
ENSG00000049247	9.21002	-8.27441e-07	0.00144269	-0.581671	0.560788	0.981239	1	UTS2
ENSG00000131931	193.419	3.75983e-06	0.00144264	0.581655	0.560799	0.981239	1	THAP1
ENSG00000284959	40.8359	-1.72914e-06	0.00144268	-0.58154	0.560876	0.981239	1	NA
ENSG00000218996	9.89792	8.69354e-07	0.00144269	0.581395	0.560974	0.981239	1	NA
ENSG00000259797	5.21445	-8.60262e-07	0.00144269	-0.58138	0.560984	0.981239	1	NA
ENSG00000109065	502.286	3.81732e-06	0.00144264	0.581198	0.561107	0.981239	1	NAT9
ENSG00000134186	2165.38	-4.6797e-06	0.00144261	-0.581085	0.561183	0.981239	1	PRPF38B
ENSG00000145882	341.778	-2.58706e-06	0.00144267	-0.581079	0.561187	0.981239	1	PCYOX1L
ENSG00000270804	25.6727	1.8953e-06	0.00144268	0.58102	0.561227	0.981239	1	NA
ENSG00000159761	33.248	1.74952e-06	0.00144268	0.581015	0.56123	0.981239	1	C16orf86
ENSG00000117394	1103.82	2.76566e-06	0.00144266	0.580753	0.561407	0.981239	1	SLC2A1
ENSG00000280202	68.9241	-2.1454e-06	0.00144268	-0.58063	0.56149	0.981239	1	NA
ENSG00000214113	230.837	-2.91104e-06	0.00144266	-0.580591	0.561516	0.981239	1	LYRM4
ENSG00000186350	1979.08	1.90805e-06	0.00144268	0.580551	0.561543	0.981239	1	RXRA
ENSG00000132466	2226.9	5.01142e-06	0.0014426	0.580545	0.561547	0.981239	1	ANKRD17
ENSG00000248208	4.45555	7.2529e-07	0.00144269	0.580455	0.561608	0.981239	1	NA
ENSG00000250012	3.02549	-7.90136e-07	0.00144269	-0.580403	0.561643	0.981239	1	NA
ENSG00000249898	19.6709	-1.48828e-06	0.00144269	-0.579979	0.561929	0.981239	1	NA
ENSG00000170312	26.3049	-2.19717e-06	0.00144268	-0.579953	0.561946	0.981239	1	CDK1
ENSG00000280278	4.69154	8.82027e-07	0.00144269	0.579938	0.561956	0.981239	1	FLJ30679
ENSG00000276718	9.0089	1.26436e-06	0.00144269	0.579843	0.56202	0.981239	1	NA
ENSG00000007545	262.781	4.03014e-06	0.00144263	0.579841	0.562022	0.981239	1	CRAMP1
ENSG00000170412	15.7222	-1.06748e-06	0.00144269	-0.579791	0.562056	0.981239	1	GPRC5C
ENSG00000251259	20.8069	1.58518e-06	0.00144269	0.579775	0.562066	0.981239	1	NA
ENSG00000006576	1046.57	-5.40512e-06	0.00144258	-0.579747	0.562085	0.981239	1	PHTF2
ENSG00000167528	731.679	-3.77647e-06	0.00144264	-0.579713	0.562108	0.981239	1	ZNF641
ENSG00000174989	177.142	-2.55749e-06	0.00144267	-0.579503	0.56225	0.981239	1	FBXW8
ENSG00000144648	10.0572	-9.98016e-07	0.00144269	-0.579269	0.562408	0.981239	1	ACKR2
ENSG00000106443	680.69	-3.68144e-06	0.00144264	-0.579253	0.562418	0.981239	1	PHF14
ENSG00000143222	1037.19	-3.31772e-06	0.00144265	-0.579245	0.562424	0.981239	1	UFC1
ENSG00000240356	83.6474	1.03686e-06	0.00144269	0.579148	0.562489	0.981239	1	NA
ENSG00000196865	431.205	3.81121e-06	0.00144264	0.579063	0.562547	0.981239	1	NHLRC2
ENSG00000233010	12.3509	-1.431e-06	0.00144269	-0.579046	0.562558	0.981239	1	NA
ENSG00000265625	37.0121	1.9395e-06	0.00144268	0.579022	0.562574	0.981239	1	NA
ENSG00000182791	4.25218	-7.08429e-07	0.00144269	-0.579015	0.562579	0.981239	1	CCDC87
ENSG00000188338	2.56276	-4.61069e-07	0.00144269	-0.578956	0.562619	0.981239	1	SLC38A3
ENSG00000105819	1610.66	3.66361e-06	0.00144264	0.57883	0.562704	0.981239	1	PMPCB
ENSG00000144747	3582.24	2.99312e-06	0.00144266	0.578804	0.562722	0.981239	1	TMF1
ENSG00000273084	4.15884	8.72348e-07	0.00144269	0.578802	0.562722	0.981239	1	NA
ENSG00000160097	2.29681	-5.50457e-07	0.00144269	-0.578774	0.562742	0.981239	1	FNDC5
ENSG00000174010	2286.72	-2.39436e-06	0.00144267	-0.57865	0.562825	0.981239	1	KLHL15
ENSG00000125149	979.035	2.55269e-06	0.00144267	0.578607	0.562854	0.981239	1	C16orf70
ENSG00000261114	66.2835	-2.46475e-06	0.00144267	-0.578592	0.562865	0.981239	1	NA
ENSG00000258976	1.98958	-5.87953e-07	0.00144269	-0.578376	0.56301	0.981239	1	NA
ENSG00000278588	576.567	2.16965e-06	0.00144268	0.578307	0.563057	0.981239	1	H2BC10
ENSG00000221869	1673	1.04633e-06	0.00144269	0.578307	0.563057	0.981239	1	CEBPD
ENSG00000243904	1.89231	6.7473e-07	0.00144269	0.578291	0.563068	0.981239	1	NA
ENSG00000119608	10.3625	5.51849e-07	0.00144269	0.222746	0.823733	0.981239	1.56193	PROX2
ENSG00000136002	14.6478	-4.83941e-07	0.00144269	-0.221644	0.824591	0.981239	1.56193	ARHGEF4
ENSG00000237883	4.57939	-3.30094e-07	0.00144269	-0.221314	0.824848	0.981239	1.56193	DGUOK-AS1
ENSG00000211798	9.06859	4.18869e-07	0.00144269	0.220924	0.825151	0.981239	1.56193	NA
ENSG00000270808	2.37433	-2.88373e-07	0.00144269	-0.22008	0.825809	0.981239	1.56193	NA
ENSG00000201208	9.15987	-5.67791e-07	0.00144269	-0.219987	0.825881	0.981239	1.56193	NA
ENSG00000207606	2.85517	2.06888e-07	0.00144269	0.218845	0.826771	0.981239	1.56193	MIR554
ENSG00000280376	15.6832	-6.16464e-07	0.00144268	-0.218039	0.827399	0.981239	1.56193	NA
ENSG00000240823	9.74024	5.16425e-07	0.00144269	0.217215	0.828041	0.981239	1.56193	NA
ENSG00000264812	4.47193	-2.85463e-07	0.00144269	-0.216058	0.828942	0.981239	1.56193	NA
ENSG00000222679	6.01088	4.26351e-07	0.00144269	0.215564	0.829328	0.981239	1.56193	NA
ENSG00000230667	3.29878	2.61756e-07	0.00144269	0.215392	0.829462	0.981239	1.56193	SETSIP
ENSG00000263823	23.92	-6.91795e-07	0.00144268	-0.211746	0.832305	0.981239	1.56193	NA
ENSG00000222020	18.5124	5.53317e-07	0.00144268	0.210834	0.833017	0.981239	1.56193	HDAC4-AS1
ENSG00000234358	24.2227	-2.37547e-07	0.00144269	-0.210527	0.833256	0.981239	1.56193	NA
ENSG00000211665	1.77581	-2.0376e-07	0.00144269	-0.210013	0.833657	0.981239	1.56193	NA
ENSG00000237200	13.7678	-5.15773e-07	0.00144269	-0.209564	0.834008	0.981239	1.56193	NA
ENSG00000271128	2.12624	1.91676e-07	0.00144269	0.209181	0.834307	0.981239	1.56193	NA
ENSG00000247317	8.15815	-3.69909e-07	0.00144269	-0.208516	0.834826	0.981239	1.56193	NA
ENSG00000258355	11.0943	-4.46509e-07	0.00144269	-0.207548	0.835582	0.981239	1.56193	NA
ENSG00000261202	20.8747	-4.18335e-07	0.00144269	-0.207143	0.835898	0.981239	1.56193	LOC114841040
ENSG00000261655	7.88343	-3.04398e-07	0.00144269	-0.207014	0.835999	0.981239	1.56193	NA
ENSG00000176945	22.2955	3.9591e-07	0.00144269	0.206268	0.836581	0.981239	1.56193	MUC20
ENSG00000124429	10.9646	-3.47834e-07	0.00144269	-0.203658	0.838621	0.981239	1.56193	POF1B
ENSG00000268050	1.5682	-1.95476e-07	0.00144269	-0.202556	0.839482	0.981239	1.56193	NA
ENSG00000087884	21.7586	-3.68366e-07	0.00144269	-0.202287	0.839692	0.981239	1.56193	AAMDC
ENSG00000282021	13.969	4.28395e-07	0.00144269	0.201508	0.840301	0.981239	1.56193	NA
ENSG00000257342	6.31861	3.73847e-07	0.00144269	0.199857	0.841593	0.981239	1.56193	NA
ENSG00000244245	10.2957	3.8498e-07	0.00144269	0.199035	0.842235	0.981239	1.56193	NA
ENSG00000241057	4.61599	-2.8977e-07	0.00144269	-0.197803	0.8432	0.981239	1.56193	NA
ENSG00000241556	9.03437	4.508e-07	0.00144269	0.197739	0.843249	0.981239	1.56193	NA
ENSG00000225891	12.4351	4.79667e-07	0.00144269	0.196488	0.844228	0.981239	1.56193	NA
ENSG00000259005	6.9052	-3.84264e-07	0.00144269	-0.195554	0.84496	0.981239	1.56193	NA
ENSG00000275719	2.68969	-2.21849e-07	0.00144269	-0.194459	0.845817	0.981239	1.56193	NA
ENSG00000108786	11.9663	4.13075e-07	0.00144269	0.194355	0.845898	0.981239	1.56193	HSD17B1
ENSG00000145708	8.84396	-2.97199e-07	0.00144269	-0.193964	0.846204	0.981239	1.56193	CRHBP
ENSG00000233208	2.70878	-1.7495e-07	0.00144269	-0.193456	0.846602	0.981239	1.56193	LINC00642
ENSG00000271730	2.01692	1.55039e-07	0.00144269	0.193203	0.8468	0.981239	1.56193	NA
ENSG00000232645	15.5931	5.3811e-07	0.00144268	0.193043	0.846925	0.981239	1.56193	LINC01431
ENSG00000244256	5.86266	-3.06073e-07	0.00144269	-0.192389	0.847438	0.981239	1.56193	NA
ENSG00000172361	10.5845	-5.00418e-07	0.00144269	-0.192276	0.847526	0.981239	1.56193	CFAP53
ENSG00000234719	8.16731	-2.53528e-07	0.00144269	-0.191608	0.848049	0.981239	1.56193	NPIPB2
ENSG00000255441	20.1864	4.08159e-07	0.00144269	0.191358	0.848245	0.981239	1.56193	NA
ENSG00000265056	6.17168	2.59538e-07	0.00144269	0.191317	0.848277	0.981239	1.56193	MIR548S
ENSG00000257495	25.7814	-2.70242e-07	0.00144269	-0.190649	0.848801	0.981239	1.56193	KRT73-AS1
ENSG00000198723	25.8929	3.72138e-07	0.00144269	0.189457	0.849734	0.981239	1.56193	TEX45
ENSG00000274258	2.21065	-2.20503e-07	0.00144269	-0.189179	0.849953	0.981239	1.56193	MIR6728
ENSG00000185567	5.01237	1.71798e-07	0.00144269	0.188911	0.850163	0.981239	1.56193	AHNAK2
ENSG00000186704	6.20833	-3.47138e-07	0.00144269	-0.187555	0.851226	0.981239	1.56193	NA
ENSG00000238141	1.91253	-1.98888e-07	0.00144269	-0.18713	0.851559	0.981239	1.56193	BRWD1-AS1
ENSG00000078401	16.4307	4.84432e-07	0.00144269	0.186945	0.851704	0.981239	1.56193	EDN1
ENSG00000267737	7.04573	3.16836e-07	0.00144269	0.185271	0.853016	0.981239	1.56193	NA
ENSG00000123201	3.48516	-9.4567e-08	0.00144269	-0.184213	0.853846	0.981239	1.56193	GUCY1B2
ENSG00000232693	23.8308	-3.397e-07	0.00144269	-0.183294	0.854568	0.981239	1.56193	NA
ENSG00000230295	7.38105	4.11088e-07	0.00144269	0.182105	0.8555	0.981239	1.56193	NA
ENSG00000264371	5.97249	2.8683e-07	0.00144269	0.181711	0.85581	0.981239	1.56193	MIR4425
ENSG00000272109	5.3879	2.45434e-07	0.00144269	0.181388	0.856063	0.981239	1.56193	NA
ENSG00000280248	14.4233	3.73303e-07	0.00144269	0.180303	0.856915	0.981239	1.56193	NA
ENSG00000231362	5.74842	-3.21168e-07	0.00144269	-0.179498	0.857547	0.981239	1.56193	NA
ENSG00000223972	2.9132	1.87512e-07	0.00144269	0.178047	0.858686	0.981239	1.56193	DDX11L1
ENSG00000225022	13.7264	-3.95137e-07	0.00144269	-0.176299	0.860059	0.981239	1.56193	NA
ENSG00000225556	2.01176	1.43454e-07	0.00144269	0.175241	0.86089	0.981239	1.56193	C2CD4D
ENSG00000147889	20.4667	-4.15081e-07	0.00144269	-0.174911	0.861149	0.981239	1.56193	CDKN2A
ENSG00000176927	17.3309	4.32829e-07	0.00144269	0.173803	0.86202	0.981239	1.56193	EFCAB5
ENSG00000275613	1.98713	-1.54275e-07	0.00144269	-0.173195	0.862498	0.981239	1.56193	NA
ENSG00000246225	7.99351	3.57715e-07	0.00144269	0.172281	0.863217	0.981239	1.56193	NA
ENSG00000226648	7.5105	-3.47636e-07	0.00144269	-0.172264	0.86323	0.981239	1.56193	PLCG1-AS1
ENSG00000272267	11.3635	3.9099e-07	0.00144269	0.172143	0.863325	0.981239	1.56193	NA
ENSG00000279022	2.61873	2.38747e-07	0.00144269	0.17084	0.86435	0.981239	1.56193	NA
ENSG00000254708	8.06953	3.15721e-07	0.00144269	0.170347	0.864737	0.981239	1.56193	NA
ENSG00000267980	8.56676	-3.15368e-07	0.00144269	-0.169485	0.865416	0.981239	1.56193	NA
ENSG00000206965	23.0231	4.78811e-07	0.00144269	0.16915	0.865678	0.981239	1.56193	NA
ENSG00000259488	23.8579	5.84642e-07	0.00144268	0.16607	0.868102	0.981239	1.56193	NA
ENSG00000279943	20.5987	2.33722e-07	0.00144269	0.165839	0.868284	0.981239	1.56193	FLJ38576
ENSG00000281741	7.2568	-1.5432e-07	0.00144269	-0.165619	0.868457	0.981239	1.56193	NA
ENSG00000211821	22.7471	-1.83879e-07	0.00144269	-0.163831	0.869864	0.981239	1.56193	NA
ENSG00000184451	8.30868	2.06586e-07	0.00144269	0.163627	0.870025	0.981239	1.56193	CCR10
ENSG00000275185	2.97824	2.2233e-07	0.00144269	0.162337	0.871041	0.981239	1.56193	NA
PSORS1C3	1.84061	1.81316e-07	0.00144269	0.162086	0.871238	0.981239	1.56193	NA
ENSG00000167414	6.77148	2.4569e-07	0.00144269	0.161405	0.871774	0.981239	1.56193	GNG8
ENSG00000271751	3.12127	2.36327e-07	0.00144269	0.159781	0.873054	0.981239	1.56193	NA
ENSG00000256139	12.2936	4.23137e-07	0.00144269	0.159685	0.87313	0.981239	1.56193	NA
ENSG00000252782	19.0501	5.04583e-07	0.00144268	0.15914	0.873559	0.981239	1.56193	NA
ENSG00000237804	2.14343	7.49593e-08	0.00144269	0.15772	0.874678	0.981239	1.56193	NA
ENSG00000225698	8.33774	2.43591e-07	0.00144269	0.156983	0.875258	0.981239	1.56193	NA
ENSG00000277440	3.99332	2.37988e-07	0.00144269	0.156282	0.875811	0.981239	1.56193	NA
ENSG00000280036	13.5719	-4.08496e-07	0.00144269	-0.156161	0.875906	0.981239	1.56193	NA
ENSG00000279631	25.1057	-5.10395e-07	0.00144268	-0.156005	0.876029	0.981239	1.56193	NA
ENSG00000211599	4.34952	-2.40713e-07	0.00144269	-0.154477	0.877234	0.981239	1.56193	NA
ENSG00000243859	1.99523	1.71306e-07	0.00144269	0.154058	0.877564	0.981239	1.56193	NA
ENSG00000266896	16.1581	-4.34236e-07	0.00144268	-0.153421	0.878066	0.981239	1.56193	NA
ENSG00000270048	3.55185	2.22245e-07	0.00144269	0.153068	0.878345	0.981239	1.56193	NA
ENSG00000265996	15.0358	-4.13109e-07	0.00144269	-0.151779	0.879361	0.981239	1.56193	MIR3671
ENSG00000187838	7.77962	-3.27955e-07	0.00144269	-0.151632	0.879477	0.981239	1.56193	PLSCR3
ENSG00000227345	440.131	-8.461e-06	0.00144261	-1.00125	0.316704	0.981432	0.561926	PARG
ENSG00000111252	7292.26	2.57192e-06	0.00144267	0.577869	0.563352	0.981432	1	SH2B3
ENSG00000229349	2.48998	5.46301e-07	0.00144269	0.577863	0.563356	0.981432	1	NA
ENSG00000162139	645.773	3.65831e-06	0.00144265	0.577846	0.563368	0.981432	1	NEU3
ENSG00000076706	117.193	1.09259e-06	0.00144269	0.577806	0.563395	0.981432	1	MCAM
ENSG00000105053	567.985	-3.09072e-06	0.00144266	-0.577694	0.563471	0.981432	1	VRK3
ENSG00000205220	465.649	1.88746e-06	0.00144268	0.577691	0.563473	0.981432	1	PSMB10
ENSG00000103034	14.3248	7.53862e-07	0.00144269	0.577488	0.56361	0.981432	1	NDRG4
ENSG00000181924	131.33	3.27867e-06	0.00144265	0.577454	0.563633	0.981432	1	COA4
ENSG00000273014	4.32288	8.30449e-07	0.00144269	0.57741	0.563662	0.981432	1	NA
ENSG00000253133	2.09128	-1.60991e-07	0.00144269	-0.151002	0.879974	0.981432	1.56193	NA
ENSG00000212657	6.30986	-2.63728e-07	0.00144269	-0.150449	0.880411	0.981432	1.56193	KRTAP16-1
ENSG00000071994	905.141	-3.29011e-06	0.00144265	-0.577334	0.563714	0.981438	1	PDCD2
ENSG00000110169	8.71963	2.62392e-07	0.00144269	0.150171	0.88063	0.981534	1.56193	HPX
ENSG00000272486	9.58784	1.15904e-06	0.00144269	0.57713	0.563851	0.981536	1	NA
ENSG00000116991	289.463	-3.5883e-06	0.00144268	-0.998542	0.318017	0.981896	0.561926	SIPA1L2
ENSG00000140694	653.805	-6.31881e-06	0.00144265	-0.99794	0.318309	0.981896	0.561926	PARN
ENSG00000073578	2505.74	5.94598e-06	0.00144265	0.997067	0.318732	0.981896	0.561926	SDHA
ENSG00000156735	1049.89	5.16885e-06	0.00144266	0.99608	0.319211	0.981896	0.561926	BAG4
ENSG00000173825	27.3478	3.49982e-06	0.00144268	0.996012	0.319244	0.981896	0.561926	TIGD3
ENSG00000173611	288.919	-4.70634e-06	0.00144267	-0.994414	0.320021	0.981896	0.561926	SCAI
ENSG00000148426	97.3553	3.57487e-06	0.00144268	0.993421	0.320505	0.981896	0.561926	PROSER2
ENSG00000125844	1755.37	4.34503e-06	0.00144267	0.993035	0.320693	0.981896	0.561926	RRBP1
ENSG00000170161	7.98107	-1.29751e-06	0.00144269	-0.57663	0.564189	0.981896	1	LOC728673
ENSG00000117298	2631.57	3.14396e-06	0.00144266	0.576623	0.564194	0.981896	1	ECE1
ENSG00000165526	380.111	-4.45565e-06	0.00144262	-0.576571	0.564229	0.981896	1	RPUSD4
ENSG00000242193	65.5209	-1.97944e-06	0.00144268	-0.576372	0.564364	0.981896	1	CRYZL2P
ENSG00000143443	7.17231	1.09664e-06	0.00144269	0.576318	0.5644	0.981896	1	C1orf56
ENSG00000128159	2618.72	2.05882e-06	0.00144268	0.576159	0.564508	0.981896	1	TUBGCP6
ENSG00000259940	7.6228	-9.15192e-07	0.00144269	-0.576112	0.56454	0.981896	1	NA
ENSG00000073910	1341.18	-2.38066e-06	0.00144267	-0.57602	0.564601	0.981896	1	FRY
ENSG00000236794	1.87064	-6.21082e-07	0.00144269	-0.57577	0.564771	0.981896	1	NA
ENSG00000127561	100.262	1.20075e-06	0.00144269	0.5756	0.564885	0.981896	1	SYNGR3
ENSG00000133858	3385.49	-3.70925e-06	0.00144264	-0.575585	0.564896	0.981896	1	ZFC3H1
ENSG00000261373	8.81029	1.10888e-06	0.00144269	0.575529	0.564934	0.981896	1	VPS9D1-AS1
ENSG00000109320	4372.95	2.40465e-06	0.00144267	0.575319	0.565075	0.981896	1	NFKB1
ENSG00000113161	1033.62	-2.67948e-06	0.00144267	-0.575242	0.565128	0.981896	1	HMGCR
ENSG00000073050	355.523	3.80622e-06	0.00144264	0.57521	0.565149	0.981896	1	XRCC1
ENSG00000225163	4.89634	-1.10631e-06	0.00144269	-0.575202	0.565155	0.981896	1	LINC00618
ENSG00000116954	229.393	-2.47404e-06	0.00144267	-0.575109	0.565218	0.981896	1	RRAGC
ENSG00000167987	187.319	-2.116e-06	0.00144268	-0.574961	0.565318	0.981896	1	VPS37C
ENSG00000151789	33.2385	-8.04567e-07	0.00144269	-0.574889	0.565366	0.981896	1	ZNF385D
ENSG00000075914	314.072	4.16692e-06	0.00144263	0.574888	0.565367	0.981896	1	EXOSC7
ENSG00000075218	15.844	-1.6602e-06	0.00144268	-0.574868	0.565381	0.981896	1	GTSE1
ENSG00000237520	1.86633	-4.35851e-07	0.00144269	-0.574637	0.565537	0.981896	1	NA
ENSG00000264480	2.08812	-6.51559e-07	0.00144269	-0.574579	0.565576	0.981896	1	MIR4714
ENSG00000283128	2.63716	-5.45731e-07	0.00144269	-0.574416	0.565686	0.981896	1	NA
ENSG00000108785	3.19747	6.20743e-07	0.00144269	0.57433	0.565744	0.981896	1	NA
ENSG00000100767	25.134	-1.51515e-06	0.00144269	-0.574318	0.565752	0.981896	1	PAPLN
ENSG00000102109	5.87416	7.93973e-07	0.00144269	0.574266	0.565788	0.981896	1	PCSK1N
ENSG00000278941	9.15296	1.21415e-06	0.00144269	0.574123	0.565885	0.981896	1	NA
ENSG00000259321	17.246	2.01484e-06	0.00144268	0.574085	0.565911	0.981896	1	NA
ENSG00000183048	11.6706	1.11715e-06	0.00144269	0.574073	0.565918	0.981896	1	SLC25A10
ENSG00000143632	3.63247	-9.4469e-07	0.00144269	-0.574032	0.565946	0.981896	1	ACTA1
ENSG00000129932	40.7428	1.39797e-06	0.00144269	0.57398	0.565981	0.981896	1	DOHH
ENSG00000122012	6.03542	-4.65484e-07	0.00144269	-0.573976	0.565984	0.981896	1	SV2C
ENSG00000253618	2.50073	-6.51392e-07	0.00144269	-0.573693	0.566175	0.981896	1	GRPEL2-AS1
ENSG00000255173	1.67167	-5.1186e-07	0.00144269	-0.573525	0.566289	0.981896	1	NA
ENSG00000000003	19.3732	9.43892e-07	0.00144269	0.573384	0.566385	0.981896	1	TSPAN6
ENSG00000233308	2.05777	-6.33894e-07	0.00144269	-0.573384	0.566385	0.981896	1	OSTN-AS1
ENSG00000258813	9.149	-1.12819e-06	0.00144269	-0.573186	0.566519	0.981896	1	NA
ENSG00000236254	4.91322	-6.30263e-07	0.00144269	-0.573158	0.566538	0.981896	1	NA
ENSG00000260576	2.23506	-5.58475e-07	0.00144269	-0.573151	0.566543	0.981896	1	NA
ENSG00000118507	225.055	3.22991e-06	0.00144265	0.573034	0.566622	0.981896	1	AKAP7
ENSG00000160679	1378.43	5.43513e-06	0.00144258	0.573001	0.566644	0.981896	1	CHTOP
ENSG00000236901	65.6694	-1.59203e-06	0.00144269	-0.572994	0.566649	0.981896	1	MIR600HG
ENSG00000147140	6515.57	5.7748e-06	0.00144256	0.572979	0.566659	0.981896	1	NONO
ENSG00000277369	29.6026	-1.20245e-06	0.00144269	-0.572872	0.566732	0.981896	1	NA
ENSG00000137944	301.015	-3.25315e-06	0.00144265	-0.572807	0.566776	0.981896	1	KYAT3
ENSG00000236710	7.58545	-8.55493e-07	0.00144269	-0.572776	0.566796	0.981896	1	NA
ENSG00000086666	2832.9	2.79711e-06	0.00144266	0.572754	0.566812	0.981896	1	ZFAND6
ENSG00000148153	274.793	2.30299e-06	0.00144267	0.572534	0.56696	0.981896	1	INIP
ENSG00000280474	10.1346	-1.00017e-06	0.00144269	-0.572526	0.566966	0.981896	1	NA
ENSG00000265972	55977.5	2.71197e-06	0.00144266	0.572474	0.567001	0.981896	1	TXNIP
ENSG00000226742	177.406	2.62378e-06	0.00144267	0.572387	0.56706	0.981896	1	HSBP1L1
ENSG00000165060	140.671	3.31205e-06	0.00144265	0.572325	0.567102	0.981896	1	FXN
ENSG00000266677	64.1758	1.47288e-06	0.00144269	0.572296	0.567121	0.981896	1	NA
ENSG00000241782	4.17029	-9.66035e-07	0.00144269	-0.572259	0.567147	0.981896	1	NA
ENSG00000272953	3.43273	7.65059e-07	0.00144269	0.572237	0.567162	0.981896	1	NA
ENSG00000112200	4830.28	3.73946e-06	0.00144264	0.5722	0.567186	0.981896	1	ZNF451
ENSG00000127054	1197.95	2.23715e-06	0.00144268	0.572089	0.567261	0.981896	1	INTS11
ENSG00000224077	2.06642	-5.54424e-07	0.00144269	-0.572041	0.567294	0.981896	1	NA
ENSG00000283236	7.30303	-1.082e-06	0.00144269	-0.571823	0.567442	0.981896	1	NA
ENSG00000260698	7.61599	1.04484e-06	0.00144269	0.571822	0.567443	0.981896	1	NA
ENSG00000269814	1.98964	-7.60085e-07	0.00144269	-0.571762	0.567483	0.981896	1	NA
ENSG00000258891	2.03203	-3.93663e-07	0.00144269	-0.571596	0.567596	0.981896	1	NA
ENSG00000225684	2.22508	-3.80808e-07	0.00144269	-0.571569	0.567614	0.981896	1	FAM225B
ENSG00000207554	2.47767	6.13587e-07	0.00144269	0.571536	0.567636	0.981896	1	MIR647
ENSG00000128585	2624.07	3.63296e-06	0.00144264	0.571482	0.567673	0.981896	1	MKLN1
ENSG00000275645	6.92864	-1.25372e-06	0.00144269	-0.571436	0.567704	0.981896	1	NA
ENSG00000180957	774.86	4.58852e-06	0.00144261	0.571414	0.567719	0.981896	1	PITPNB
ENSG00000261366	50.1997	2.11894e-06	0.00144268	0.571255	0.567827	0.981896	1	MANEA-DT
ENSG00000199150	6.16764	-9.34074e-07	0.00144269	-0.571237	0.567839	0.981896	1	MIRLET7G
ENSG00000240527	24.1596	1.43709e-06	0.00144269	0.571191	0.56787	0.981896	1	NA
ENSG00000254522	18.813	-9.41879e-07	0.00144269	-0.571144	0.567902	0.981896	1	NA
ENSG00000129187	753.218	4.67643e-06	0.0014426	0.571126	0.567914	0.981896	1	DCTD
ENSG00000134769	22.1364	-8.63558e-07	0.00144269	-0.571091	0.567938	0.981896	1	DTNA
ENSG00000241484	37.7587	1.32056e-06	0.00144269	0.571066	0.567955	0.981896	1	ARHGAP8
ENSG00000090674	492.731	1.74456e-06	0.00144268	0.571061	0.567958	0.981896	1	MCOLN1
ENSG00000176054	7.79079	-1.34974e-06	0.00144269	-0.571003	0.567998	0.981896	1	NA
ENSG00000233276	3655.43	1.58434e-06	0.00144268	0.570853	0.568099	0.981896	1	GPX1
ENSG00000069329	1394.85	-2.94945e-06	0.00144266	-0.570844	0.568106	0.981896	1	VPS35
ENSG00000187778	790.154	2.93965e-06	0.00144266	0.570689	0.56821	0.981896	1	MCRS1
ENSG00000278876	7.01003	1.14184e-06	0.00144269	0.570447	0.568375	0.981896	1	NA
ENSG00000174456	163.261	-2.15727e-06	0.00144267	-0.57017	0.568563	0.981896	1	C12orf76
ENSG00000105808	51.2779	-1.97082e-06	0.00144268	-0.570073	0.568628	0.981896	1	RASA4
RNF39	37.9118	-2.53537e-06	0.00144267	-0.570048	0.568645	0.981896	1	NA
ENSG00000205853	35.095	1.62672e-06	0.00144269	0.570012	0.568669	0.981896	1	RFPL3S
ENSG00000275393	2.19268	-5.90201e-07	0.00144269	-0.570002	0.568677	0.981896	1	NA
ENSG00000138658	269.169	-3.36652e-06	0.00144265	-0.569991	0.568684	0.981896	1	ZGRF1
ENSG00000125482	380.718	4.73289e-06	0.0014426	0.569887	0.568754	0.981896	1	TTF1
ENSG00000273226	10.7686	-1.36621e-06	0.00144269	-0.569851	0.568779	0.981896	1	NA
ENSG00000101911	348.534	-2.82569e-06	0.00144266	-0.569849	0.56878	0.981896	1	PRPS2
ENSG00000111653	258.685	-2.43031e-06	0.00144267	-0.569782	0.568826	0.981896	1	ING4
ENSG00000278831	4.23409	-1.03028e-06	0.00144269	-0.569704	0.568879	0.981896	1	NA
ENSG00000063854	299.132	-1.96257e-06	0.00144268	-0.569676	0.568898	0.981896	1	HAGH
ENSG00000120093	29.0794	1.2648e-06	0.00144269	0.569604	0.568946	0.981896	1	HOXB3
ENSG00000272630	34.1406	1.43271e-06	0.00144269	0.56951	0.56901	0.981896	1	NA
ENSG00000155893	259.653	3.24754e-06	0.00144265	0.569492	0.569022	0.981896	1	PXYLP1
ENSG00000256084	2.78951	-6.21551e-07	0.00144269	-0.569474	0.569034	0.981896	1	NA
ENSG00000250786	1.87823	-4.48264e-07	0.00144269	-0.569392	0.56909	0.981896	1	SNHG18
ENSG00000261801	46.8498	-2.20387e-06	0.00144267	-0.569346	0.569121	0.981896	1	LOXL1-AS1
ENSG00000136444	545.765	-2.79897e-06	0.00144266	-0.569264	0.569177	0.981896	1	RSAD1
ENSG00000229820	4.25204	6.74557e-07	0.00144269	0.569191	0.569226	0.981896	1	NA
ENSG00000141642	69.0181	-2.86362e-06	0.00144266	-0.569157	0.569249	0.981896	1	ELAC1
ENSG00000141576	380.622	-2.16951e-06	0.00144268	-0.569139	0.569262	0.981896	1	RNF157
ENSG00000067900	5265.98	3.89449e-06	0.00144263	0.569049	0.569323	0.981896	1	ROCK1
ENSG00000134243	1193.44	-1.83532e-06	0.00144268	-0.569013	0.569347	0.981896	1	SORT1
ENSG00000167470	3314.98	1.52483e-06	0.00144268	0.568921	0.56941	0.981896	1	MIDN
ENSG00000272842	8.81639	9.76173e-07	0.00144269	0.5688	0.569492	0.981896	1	NA
ENSG00000276326	4.14289	9.69457e-07	0.00144269	0.568712	0.569552	0.981896	1	MIR2909
ENSG00000260947	7.72105	-9.16646e-07	0.00144269	-0.568329	0.569812	0.981896	1	NA
ENSG00000163811	1709.23	3.97469e-06	0.00144263	0.568104	0.569964	0.981896	1	WDR43
ENSG00000262061	4.51827	4.51296e-07	0.00144269	0.56807	0.569987	0.981896	1	LOC100506388
ENSG00000126603	4.63759	-9.04393e-07	0.00144269	-0.568025	0.570018	0.981896	1	GLIS2
ENSG00000047365	4528.43	3.77782e-06	0.00144264	0.56801	0.570028	0.981896	1	ARAP2
ENSG00000110046	5903.48	1.28482e-06	0.00144269	0.567925	0.570086	0.981896	1	ATG2A
ENSG00000284727	1.85274	-4.31254e-07	0.00144269	-0.567825	0.570154	0.981896	1	NA
ENSG00000211887	14.1248	-1.3291e-06	0.00144269	-0.567772	0.57019	0.981896	1	NA
ENSG00000198498	82.9164	-1.96531e-06	0.00144268	-0.567697	0.570241	0.981896	1	TMA16
ENSG00000176087	464.174	-2.93177e-06	0.00144266	-0.567695	0.570242	0.981896	1	SLC35A4
ENSG00000123096	11.7772	-6.27857e-07	0.00144269	-0.567658	0.570267	0.981896	1	SSPN
ENSG00000270179	7.58179	9.021e-07	0.00144269	0.567623	0.570291	0.981896	1	NA
ENSG00000175841	33.7035	1.41481e-06	0.00144269	0.567463	0.570399	0.981896	1	NA
ENSG00000131943	221.299	2.23098e-06	0.00144268	0.567207	0.570573	0.981896	1	C19orf12
ENSG00000153347	15.5718	-8.31388e-07	0.00144269	-0.567178	0.570593	0.981896	1	FAM81B
ENSG00000279432	205.526	-1.5922e-06	0.00144269	-0.567021	0.5707	0.981896	1	NA
ENSG00000232888	9.58472	-1.32451e-06	0.00144269	-0.567018	0.570702	0.981896	1	NA
ENSG00000128918	19.7558	-9.89896e-07	0.00144269	-0.56695	0.570748	0.981896	1	ALDH1A2
ENSG00000185633	3.11586	-6.9399e-07	0.00144269	-0.566911	0.570774	0.981896	1	NDUFA4L2
ENSG00000237506	11.963	1.62664e-06	0.00144268	0.566819	0.570837	0.981896	1	NA
ENSG00000236534	3.77289	-8.1546e-07	0.00144269	-0.566807	0.570846	0.981896	1	NA
ENSG00000243663	1.92628	5.03679e-07	0.00144269	0.566806	0.570846	0.981896	1	NA
ENSG00000169116	59.3347	-1.39878e-06	0.00144269	-0.5667	0.570918	0.981896	1	PARM1
ENSG00000132773	730.845	-3.28271e-06	0.00144265	-0.566613	0.570977	0.981896	1	TOE1
ENSG00000155016	148.963	2.21283e-06	0.00144267	0.566591	0.570992	0.981896	1	CYP2U1
ENSG00000135776	510.375	-4.6474e-06	0.0014426	-0.56659	0.570993	0.981896	1	ABCB10
ENSG00000283782	1.8964	6.0412e-07	0.00144269	0.566431	0.571101	0.981896	1	NA
ENSG00000270580	10.3458	1.49168e-06	0.00144269	0.56642	0.571108	0.981896	1	PKD1P6-NPIPP1
ENSG00000262209	7.18841	-1.82128e-06	0.00144269	-0.5664	0.571122	0.981896	1	PCDHGB3
ENSG00000237111	19.5685	-3.41097e-07	0.00144269	-0.149308	0.88131	0.981896	1.56193	NA
ENSG00000225159	5.83914	-2.62626e-07	0.00144269	-0.148824	0.881693	0.981896	1.56193	NA
ENSG00000276523	2.83443	1.9171e-07	0.00144269	0.147228	0.882952	0.981896	1.56193	NA
ENSG00000206786	2.05192	1.83712e-07	0.00144269	0.147211	0.882966	0.981896	1.56193	NA
ENSG00000229598	5.95879	2.78115e-07	0.00144269	0.14714	0.883021	0.981896	1.56193	NA
ENSG00000079215	23.7999	2.63641e-07	0.00144269	0.147083	0.883067	0.981896	1.56193	SLC1A3
ENSG00000174028	12.3744	4.4645e-07	0.00144268	0.146176	0.883782	0.981896	1.56193	NA
ENSG00000275418	11.723	2.88948e-07	0.00144269	0.145906	0.883995	0.981896	1.56193	NA
ENSG00000256436	19.0018	2.60155e-07	0.00144269	0.14421	0.885335	0.981896	1.56193	TAS2R31
ENSG00000231494	2.52848	1.26931e-07	0.00144269	0.143613	0.885806	0.981896	1.56193	NA
ENSG00000228323	8.46191	1.76091e-07	0.00144269	0.143041	0.886258	0.981896	1.56193	NA
ENSG00000254003	2.77049	-1.54812e-07	0.00144269	-0.142826	0.886428	0.981896	1.56193	NA
ENSG00000235225	7.09327	-2.635e-07	0.00144269	-0.14203	0.887056	0.981896	1.56193	NA
ENSG00000241395	6.03063	-2.25101e-07	0.00144269	-0.141169	0.887736	0.981896	1.56193	NA
ENSG00000149656	2.94255	-2.0089e-07	0.00144269	-0.140922	0.887932	0.981896	1.56193	NA
ENSG00000158714	14.1054	1.78715e-07	0.00144269	0.1408	0.888028	0.981896	1.56193	SLAMF8
ENSG00000163637	14.5338	-1.91833e-07	0.00144269	-0.139622	0.888959	0.981896	1.56193	PRICKLE2
ENSG00000285417	18.8085	-2.94765e-07	0.00144269	-0.139573	0.888997	0.981896	1.56193	NA
ENSG00000132837	10.6756	-2.59683e-07	0.00144269	-0.139258	0.889246	0.981896	1.56193	DMGDH
ENSG00000160766	25.5431	4.36095e-07	0.00144268	0.139034	0.889423	0.981896	1.56193	GBAP1
ENSG00000276704	14.7531	-3.63515e-07	0.00144269	-0.138817	0.889595	0.981896	1.56193	NA
ENSG00000244952	7.00051	2.74885e-07	0.00144269	0.138534	0.889818	0.981896	1.56193	NA
ENSG00000285253	5.63556	2.4696e-07	0.00144269	0.138276	0.890022	0.981896	1.56193	ZNF280D
ENSG00000187686	2.09586	-9.87498e-08	0.00144269	-0.137802	0.890397	0.981896	1.56193	NA
ENSG00000250011	1.99733	1.53877e-07	0.00144269	0.137006	0.891026	0.981896	1.56193	NA
ENSG00000277491	15.6588	3.4755e-07	0.00144269	0.136853	0.891147	0.981896	1.56193	NA
ENSG00000274026	3.59029	1.935e-07	0.00144269	0.136078	0.89176	0.981896	1.56193	FAM27E3
ENSG00000233834	8.23825	-1.66279e-07	0.00144269	-0.135908	0.891894	0.981896	1.56193	LOC100506098
ENSG00000225900	17.6689	3.15658e-07	0.00144269	0.135787	0.89199	0.981896	1.56193	NA
ENSG00000102978	1216.34	7.83038e-06	0.00144262	0.990994	0.321688	0.982057	0.561926	POLR2C
ENSG00000136875	560.915	6.89132e-06	0.00144264	0.990688	0.321838	0.982057	0.561926	PRPF4
ZBTB22	348.14	-4.40928e-06	0.00144267	-0.990259	0.322047	0.982057	0.561926	NA
ENSG00000145348	397.776	-4.04799e-06	0.00144267	-0.990005	0.322172	0.982057	0.561926	TBCK
ENSG00000117758	1248.77	5.27972e-06	0.00144266	0.989788	0.322278	0.982057	0.561926	STX12
ENSG00000185972	43.6926	2.23885e-06	0.00144269	0.98736	0.323466	0.982057	0.561926	CCIN
ENSG00000248746	8.29516	-8.49021e-07	0.00144269	-0.566038	0.571368	0.982057	1	ACTN3
ENSG00000121895	179.529	-2.73055e-06	0.00144266	-0.56603	0.571373	0.982057	1	TMEM156
ENSG00000052749	1919.57	-2.06125e-06	0.00144268	-0.566008	0.571388	0.982057	1	RRP12
ENSG00000095574	1571.04	3.47124e-06	0.00144265	0.565987	0.571402	0.982057	1	IKZF5
ENSG00000265078	2.25524	3.02408e-07	0.00144269	0.565708	0.571592	0.982057	1	NA
ENSG00000166233	3681.24	2.50373e-06	0.00144267	0.565429	0.571782	0.982057	1	ARIH1
ENSG00000263366	6.85095	-8.20672e-07	0.00144269	-0.5654	0.571802	0.982057	1	NA
ENSG00000200742	7.42086	7.49681e-07	0.00144269	0.565397	0.571803	0.982057	1	NA
ENSG00000254876	23.154	-1.47476e-06	0.00144269	-0.565199	0.571938	0.982057	1	SUGT1P4-STRA6LP
ENSG00000203875	3053.97	1.65695e-06	0.00144268	0.56519	0.571945	0.982057	1	SNHG5
ENSG00000270062	67.8044	2.95161e-06	0.00144266	0.565163	0.571963	0.982057	1	NA
ENSG00000283959	5.01894	-8.87815e-07	0.00144269	-0.564959	0.572102	0.982057	1	NA
ENSG00000205758	253.128	-4.70032e-06	0.0014426	-0.56494	0.572114	0.982057	1	CRYZL1
ENSG00000145545	209.649	-1.57401e-06	0.00144268	-0.564898	0.572143	0.982057	1	SRD5A1
ENSG00000200520	2.12475	6.22388e-07	0.00144269	0.56483	0.57219	0.982057	1	NA
ENSG00000175170	2.79611	-5.3757e-07	0.00144269	-0.564661	0.572304	0.982057	1	NA
ENSG00000113621	343.222	2.95485e-06	0.00144266	0.564622	0.572331	0.982057	1	TXNDC15
ENSG00000178252	1521.18	-2.30447e-06	0.00144267	-0.564522	0.572399	0.982057	1	WDR6
ENSG00000146247	5289.28	3.77511e-06	0.00144264	0.564455	0.572445	0.982057	1	PHIP
ENSG00000076108	7415.44	2.5699e-06	0.00144267	0.56437	0.572502	0.982057	1	BAZ2A
ENSG00000180425	106.196	-2.68882e-06	0.00144266	-0.564247	0.572586	0.982057	1	C11orf71
ENSG00000244116	3.25619	7.64022e-07	0.00144269	0.564245	0.572587	0.982057	1	NA
ENSG00000135750	5.30837	-5.69242e-07	0.00144269	-0.564224	0.572601	0.982057	1	KCNK1
ENSG00000271447	23.3518	1.15227e-06	0.00144269	0.563977	0.57277	0.982057	1	MMP28
ENSG00000241120	15.6238	-1.61455e-06	0.00144268	-0.56397	0.572774	0.982057	1	NA
ENSG00000145495	5624.08	2.97222e-06	0.00144266	0.563796	0.572893	0.982057	1	MARCHF6
ENSG00000225370	9.01482	-1.03325e-06	0.00144269	-0.563553	0.573059	0.982057	1	NA
ENSG00000255498	4.74117	9.75083e-07	0.00144269	0.563519	0.573082	0.982057	1	NA
ENSG00000179151	115.257	-2.29506e-06	0.00144267	-0.563427	0.573144	0.982057	1	EDC3
ENSG00000224895	3.93774	-6.74222e-07	0.00144269	-0.563421	0.573148	0.982057	1	NA
ENSG00000178935	245.524	3.40078e-06	0.00144265	0.563371	0.573182	0.982057	1	ZNF552
ENSG00000178803	10.0294	-9.26847e-07	0.00144269	-0.563349	0.573197	0.982057	1	ADORA2A-AS1
ENSG00000277075	1585.27	1.79728e-06	0.00144268	0.563343	0.573201	0.982057	1	H2AC8
ENSG00000226180	43.1526	1.54491e-06	0.00144269	0.563202	0.573297	0.982057	1	LOC100129215
ENSG00000182890	12.1787	1.06265e-06	0.00144269	0.563068	0.573389	0.982057	1	GLUD2
ENSG00000272567	2.41203	-6.97329e-07	0.00144269	-0.563064	0.573391	0.982057	1	NA
ENSG00000100731	4698.81	-3.66968e-06	0.00144264	-0.563059	0.573395	0.982057	1	PCNX1
ENSG00000250796	2.47455	-5.76776e-07	0.00144269	-0.563003	0.573433	0.982057	1	NA
ENSG00000167548	5852.66	1.95083e-06	0.00144268	0.56293	0.573483	0.982057	1	KMT2D
ENSG00000259483	18.4499	-9.46686e-07	0.00144269	-0.562843	0.573542	0.982057	1	NA
ENSG00000163462	21.6042	-1.2142e-06	0.00144269	-0.562801	0.57357	0.982057	1	TRIM46
ENSG00000164483	518.426	-1.93022e-06	0.00144268	-0.562712	0.573631	0.982057	1	SAMD3
ENSG00000255883	7.43147	-1.10213e-06	0.00144269	-0.562601	0.573707	0.982057	1	NA
ENSG00000159147	112.789	3.52044e-06	0.00144264	0.562446	0.573812	0.982057	1	DONSON
ENSG00000165775	664.967	-4.77438e-06	0.0014426	-0.562227	0.573961	0.982057	1	FUNDC2
ENSG00000166037	1130.25	4.27067e-06	0.00144262	0.562115	0.574037	0.982057	1	CEP57
ENSG00000214465	2.46178	-7.21631e-07	0.00144269	-0.56211	0.574041	0.982057	1	NA
ENSG00000273742	27.5983	1.02842e-06	0.00144269	0.562024	0.5741	0.982057	1	MIR6075
ENSG00000124391	3.42214	-8.11431e-07	0.00144269	-0.561968	0.574138	0.982057	1	IL17C
ENSG00000249502	9.37354	-1.2753e-06	0.00144269	-0.561885	0.574195	0.982057	1	NA
ENSG00000104687	1143.44	-2.51842e-06	0.00144267	-0.561822	0.574237	0.982057	1	GSR
ENSG00000172273	214.605	-4.46566e-06	0.00144261	-0.561619	0.574376	0.982057	1	HINFP
ENSG00000169683	128.565	1.49791e-06	0.00144269	0.561603	0.574387	0.982057	1	LRRC45
ENSG00000213445	2818.86	1.67378e-06	0.00144268	0.561476	0.574473	0.982057	1	SIPA1
ENSG00000172057	1420.04	2.8523e-06	0.00144266	0.561396	0.574527	0.982057	1	ORMDL3
ENSG00000160299	1750.35	2.74391e-06	0.00144266	0.561234	0.574638	0.982057	1	PCNT
ENSG00000260911	9.74578	3.07857e-06	0.00144269	-0.561188	0.574669	0.982057	1	NA
ENSG00000141194	12.9686	-1.1944e-06	0.00144269	-0.561183	0.574673	0.982057	1	OR4D1
ENSG00000271828	4.99869	1.06193e-06	0.00144269	0.561032	0.574776	0.982057	1	NA
ENSG00000163590	718.087	-2.48659e-06	0.00144267	-0.560998	0.574799	0.982057	1	PPM1L
ENSG00000232756	2.28565	-6.07612e-07	0.00144269	-0.560919	0.574852	0.982057	1	NA
ENSG00000134597	383.312	3.09237e-06	0.00144265	0.560907	0.574861	0.982057	1	RBMX2
ENSG00000095564	5272.87	3.75024e-06	0.00144264	0.560889	0.574873	0.982057	1	BTAF1
ENSG00000185838	35.2723	1.34019e-06	0.00144269	0.560833	0.574911	0.982057	1	GNB1L
ENSG00000124098	514.293	-3.38341e-06	0.00144265	-0.560811	0.574926	0.982057	1	FAM210B
ENSG00000173598	1706.62	3.61141e-06	0.00144264	0.560797	0.574936	0.982057	1	NUDT4
ENSG00000133103	227.715	-2.80951e-06	0.00144266	-0.560692	0.575007	0.982057	1	COG6
ENSG00000198551	283.662	2.03835e-06	0.00144268	0.560654	0.575034	0.982057	1	ZNF627
ENSG00000117013	7.70491	-1.10649e-06	0.00144269	-0.560521	0.575124	0.982057	1	KCNQ4
ENSG00000180185	85.7883	1.85869e-06	0.00144268	0.560459	0.575166	0.982057	1	FAHD1
ENSG00000212138	1.98424	-6.48654e-07	0.00144269	-0.56041	0.575199	0.982057	1	NA
ENSG00000273748	178.493	1.07463e-06	0.00144269	0.560327	0.575257	0.982057	1	NA
ENSG00000231767	13.6962	1.43529e-06	0.00144269	0.560229	0.575323	0.982057	1	NA
ENSG00000266356	6.81684	7.65287e-07	0.00144269	0.560191	0.575349	0.982057	1	NA
ENSG00000223768	145.371	-2.24161e-06	0.00144267	-0.560123	0.575396	0.982057	1	LINC00205
ENSG00000272097	1.81391	-5.44228e-07	0.00144269	-0.560027	0.575461	0.982057	1	NA
ENSG00000124019	55.5322	1.78314e-06	0.00144268	0.560008	0.575474	0.982057	1	FAM124B
ENSG00000176635	2.94508	-6.07622e-07	0.00144269	-0.559999	0.57548	0.982057	1	HORMAD2
ENSG00000123444	741.477	3.62146e-06	0.00144264	0.559977	0.575495	0.982057	1	KBTBD4
ENSG00000275703	2.10829	6.69895e-07	0.00144269	0.559937	0.575522	0.982057	1	NA
ENSG00000228169	2.75053	-6.35405e-07	0.00144269	-0.559936	0.575523	0.982057	1	NA
ENSG00000249215	2.08069	4.24932e-07	0.00144269	0.559875	0.575565	0.982057	1	NA
ENSG00000184106	28.0332	-1.24188e-06	0.00144269	-0.559856	0.575578	0.982057	1	TREML3P
ENSG00000136925	488.185	2.45454e-06	0.00144267	0.559856	0.575578	0.982057	1	TSTD2
ENSG00000236397	44.5197	8.91005e-07	0.00144269	0.559806	0.575612	0.982057	1	NA
ENSG00000146856	32.5186	-2.06168e-06	0.00144268	-0.559692	0.57569	0.982057	1	AGBL3
ENSG00000125971	497.573	4.0713e-06	0.00144262	0.559644	0.575722	0.982057	1	DYNLRB1
ENSG00000281128	3.34632	1.52798e-07	0.00144269	0.134035	0.893375	0.982057	1.56193	PTENP1-AS
ENSG00000233421	2.68033	-1.41295e-07	0.00144269	-0.133618	0.893705	0.982057	1.56193	LINC01783
ENSG00000104432	22.0129	-3.25001e-07	0.00144269	-0.133029	0.89417	0.982057	1.56193	IL7
ENSG00000127578	7.48484	-1.67607e-07	0.00144269	-0.132596	0.894513	0.982057	1.56193	WFIKKN1
ENSG00000228719	5.67299	-2.32942e-07	0.00144269	-0.132127	0.894884	0.982057	1.56193	NA
ENSG00000217241	4.31813	2.04575e-07	0.00144269	0.131981	0.894999	0.982057	1.56193	NA
ENSG00000250132	11.9306	3.15604e-07	0.00144269	0.131026	0.895755	0.982057	1.56193	NA
ENSG00000184185	4.11982	1.60867e-07	0.00144269	0.130628	0.896069	0.982057	1.56193	KCNJ12
ENSG00000223969	20.2476	-2.51291e-07	0.00144269	-0.13052	0.896155	0.982057	1.56193	NA
ENSG00000222057	5.38455	2.1696e-07	0.00144269	0.130299	0.89633	0.982057	1.56193	NA
ENSG00000258701	4.80155	-1.58758e-07	0.00144269	-0.12871	0.897587	0.982057	1.56193	LINC00638
ENSG00000239736	7.59478	-1.92893e-07	0.00144269	-0.128642	0.897641	0.982057	1.56193	NA
ENSG00000211810	25.6897	3.01283e-07	0.00144269	0.128616	0.897662	0.982057	1.56193	NA
ENSG00000004838	25.5765	3.72991e-07	0.00144268	0.128398	0.897834	0.982057	1.56193	ZMYND10
ENSG00000276259	10.0064	3.04843e-07	0.00144269	0.128111	0.898061	0.982057	1.56193	NA
ENSG00000230185	5.09245	2.43869e-07	0.00144269	0.127986	0.89816	0.982057	1.56193	NA
ENSG00000234145	2.54516	-1.24546e-07	0.00144269	-0.127904	0.898225	0.982057	1.56193	NA
ENSG00000275458	3.41964	1.32197e-07	0.00144269	0.126722	0.89916	0.982057	1.56193	MIR6809
ENSG00000253230	2.48859	1.7123e-07	0.00144269	0.559494	0.575824	0.982162	1	LINC00599
ENSG00000225111	17.7855	1.81361e-06	0.00144268	0.55933	0.575936	0.982284	1	NA
ENSG00000148337	1206.64	8.05774e-06	0.00144261	0.986575	0.323851	0.9823	0.561926	CIZ1
ENSG00000207808	24.2961	-8.97236e-07	0.00144269	-0.55918	0.576039	0.9823	1	MIR27A
ENSG00000271933	3.11677	6.80225e-07	0.00144269	0.559119	0.576081	0.9823	1	NA
ENSG00000153561	2935.9	2.60281e-06	0.00144267	0.559048	0.576129	0.9823	1	RMND5A
ENSG00000167377	37.9361	-1.96973e-06	0.00144268	-0.558835	0.576274	0.9823	1	ZNF23
ENSG00000125814	526.904	3.52152e-06	0.00144264	0.558798	0.576299	0.9823	1	NAPB
ENSG00000146250	3.28266	4.58607e-07	0.00144269	0.558773	0.576317	0.9823	1	PRSS35
ENSG00000273619	12.8436	1.24745e-06	0.00144269	0.558565	0.576459	0.9823	1	NA
ENSG00000166377	1268.02	3.25748e-06	0.00144265	0.558439	0.576545	0.9823	1	ATP9B
ENSG00000278040	4.55764	9.1626e-07	0.00144269	0.558374	0.576589	0.9823	1	NA
ENSG00000260735	3.67156	-7.33901e-07	0.00144269	-0.558365	0.576595	0.9823	1	LOC100505915
ENSG00000211943	40.9041	-1.43298e-06	0.00144269	-0.558217	0.576696	0.9823	1	NA
ENSG00000231770	43.1018	-1.85106e-06	0.00144268	-0.558082	0.576788	0.9823	1	NA
ENSG00000164073	359.48	3.82418e-06	0.00144264	0.558003	0.576842	0.9823	1	MFSD8
ENSG00000123349	6646.58	2.87038e-06	0.00144266	0.557949	0.576879	0.9823	1	PFDN5
ENSG00000261341	17.2964	1.25618e-06	0.00144269	0.557878	0.576928	0.9823	1	LOC105372440
ENSG00000169679	61.1163	2.60785e-06	0.00144266	0.557777	0.576997	0.9823	1	BUB1
ENSG00000126756	1075.7	3.66756e-06	0.00144264	0.557683	0.577061	0.9823	1	UXT
ENSG00000279463	25.7037	-1.63918e-06	0.00144268	-0.557555	0.577149	0.9823	1	NA
ENSG00000188958	5.31742	-5.38881e-07	0.00144269	-0.557505	0.577182	0.9823	1	UTS2B
ENSG00000112667	103.009	2.43772e-06	0.00144267	0.557505	0.577183	0.9823	1	DNPH1
ENSG00000130699	273.794	-3.16468e-06	0.00144265	-0.557469	0.577207	0.9823	1	TAF4
ENSG00000164080	1440.23	3.74536e-06	0.00144264	0.557385	0.577264	0.9823	1	RAD54L2
ENSG00000272918	35.6494	-1.35798e-06	0.00144269	-0.557375	0.577271	0.9823	1	NA
ENSG00000134970	2217.43	1.91443e-06	0.00144268	0.557366	0.577277	0.9823	1	TMED7
ENSG00000278598	8.15412	8.40388e-07	0.00144269	0.557363	0.57728	0.9823	1	MIR6775
ENSG00000116544	14.1732	1.27303e-06	0.00144269	0.557244	0.577361	0.9823	1	DLGAP3
ENSG00000271105	3.6801	-7.22082e-07	0.00144269	-0.55721	0.577384	0.9823	1	NA
ENSG00000183615	2.94668	-8.59204e-07	0.00144269	-0.557183	0.577403	0.9823	1	FAM167B
ENSG00000221783	2.93893	-5.42481e-07	0.00144269	-0.55702	0.577514	0.9823	1	MIR1183
ENSG00000250312	143.811	-2.0736e-06	0.00144268	-0.556952	0.57756	0.9823	1	ZNF718
ENSG00000231981	3.04034	5.74922e-07	0.00144269	0.556948	0.577563	0.9823	1	NA
ENSG00000175768	90.2611	2.94565e-06	0.00144266	0.556946	0.577564	0.9823	1	TOMM5
ENSG00000155363	1260	2.5008e-06	0.00144267	0.556945	0.577565	0.9823	1	MOV10
ENSG00000226816	15.5722	-6.37419e-07	0.00144269	-0.556839	0.577638	0.9823	1	NA
ENSG00000120662	271.466	-4.37864e-06	0.00144261	-0.55674	0.577705	0.9823	1	MTRF1
ENSG00000266821	2.16536	-4.89562e-07	0.00144269	-0.556721	0.577718	0.9823	1	NA
ENSG00000247516	15.0869	1.27154e-06	0.00144269	0.556708	0.577727	0.9823	1	MIR4458HG
ENSG00000109089	9.67907	-1.01883e-06	0.00144269	-0.556699	0.577733	0.9823	1	CDR2L
ENSG00000105647	2.05896	1.25147e-07	0.00144269	0.124675	0.900781	0.9823	1.56193	PIK3R2
ENSG00000258920	11.6847	-2.15781e-07	0.00144269	-0.123861	0.901425	0.9823	1.56193	FOXN3-AS1
ENSG00000112293	11.8767	2.59779e-07	0.00144269	0.123441	0.901758	0.9823	1.56193	GPLD1
ENSG00000234293	6.60232	-2.20337e-07	0.00144269	-0.123136	0.901999	0.9823	1.56193	BACH1-IT3
ENSG00000270084	3.46355	1.6394e-07	0.00144269	0.122677	0.902363	0.9823	1.56193	NA
ENSG00000239697	117.186	-3.69407e-06	0.00144268	-0.984653	0.324795	0.982304	0.561926	TNFSF12
ENSG00000130150	177.088	-2.60886e-06	0.00144269	-0.982318	0.325943	0.982304	0.561926	MOSPD2
ENSG00000111348	11516.3	-5.69131e-06	0.00144265	-0.982117	0.326042	0.982304	0.561926	ARHGDIB
ENSG00000176386	116.471	-4.98766e-06	0.00144266	-0.981515	0.326339	0.982304	0.561926	CDC26
ENSG00000162512	87.1539	2.72759e-06	0.00144269	0.980148	0.327013	0.982304	0.561926	SDC3
ENSG00000211802	14.2357	-1.2431e-06	0.00144269	-0.556615	0.577791	0.982304	1	NA
ENSG00000179978	49.8778	1.52706e-06	0.00144269	0.556534	0.577846	0.982304	1	NA
ENSG00000116824	1348.55	-2.58852e-06	0.00144267	-0.556434	0.577915	0.982304	1	CD2
ENSG00000135446	172.071	-2.60267e-06	0.00144267	-0.556209	0.578068	0.982304	1	CDK4
ENSG00000252128	2.81383	7.00764e-07	0.00144269	0.556128	0.578123	0.982304	1	NA
ENSG00000258230	56.4332	-1.46689e-06	0.00144269	-0.55605	0.578177	0.982304	1	NA
ENSG00000282780	60.1996	1.63245e-06	0.00144268	0.555875	0.578296	0.982304	1	NA
ENSG00000199411	2.69465	-6.70161e-07	0.00144269	-0.555636	0.57846	0.982304	1	NA
ENSG00000102003	14.8753	-6.46252e-07	0.00144269	-0.555611	0.578477	0.982304	1	SYP
ENSG00000276529	6.12728	-9.28848e-07	0.00144269	-0.555506	0.578549	0.982304	1	NA
ENSG00000178078	6.67875	8.85444e-07	0.00144269	0.555294	0.578694	0.982304	1	STAP2
ENSG00000175600	18.293	-1.41322e-06	0.00144269	-0.55529	0.578696	0.982304	1	SUGCT
ENSG00000189367	1.91368	5.55307e-07	0.00144269	0.555288	0.578697	0.982304	1	KIAA0408
ENSG00000183864	712.898	-2.84515e-06	0.00144266	-0.55522	0.578744	0.982304	1	TOB2
ENSG00000266962	88.6093	2.62224e-06	0.00144266	0.55503	0.578874	0.982304	1	LOC108783654
ENSG00000235636	2.87191	-7.7614e-07	0.00144269	-0.554839	0.579005	0.982304	1	NA
ENSG00000269091	3.25435	-7.28688e-07	0.00144269	-0.554768	0.579053	0.982304	1	NA
ENSG00000270988	6.71916	8.51925e-07	0.00144269	0.554663	0.579125	0.982304	1	NA
ENSG00000171100	717.621	-4.00916e-06	0.00144262	-0.554551	0.579202	0.982304	1	MTM1
ENSG00000207642	8.01677	1.12458e-06	0.00144269	0.554547	0.579205	0.982304	1	MIR571
ENSG00000049883	110.05	-2.04787e-06	0.00144268	-0.554494	0.579241	0.982304	1	PTCD2
ENSG00000228305	3.38052	6.85224e-07	0.00144269	0.554418	0.579293	0.982304	1	NA
ENSG00000182195	20.2114	-1.52537e-06	0.00144268	-0.554413	0.579296	0.982304	1	LDOC1
ENSG00000174842	192.539	3.43374e-06	0.00144265	0.554381	0.579318	0.982304	1	GLMN
ENSG00000272983	10.2094	-1.22865e-06	0.00144269	-0.554378	0.57932	0.982304	1	NA
ENSG00000118985	2621.98	1.65158e-06	0.00144268	0.554376	0.579321	0.982304	1	ELL2
ENSG00000242880	5.20684	1.07465e-06	0.00144269	0.554373	0.579323	0.982304	1	NA
ENSG00000159259	77.5254	2.50795e-06	0.00144267	0.554251	0.579407	0.982304	1	CHAF1B
ENSG00000275880	3.57192	-8.60812e-07	0.00144269	-0.554236	0.579418	0.982304	1	NA
ENSG00000111615	2579.31	3.00074e-06	0.00144266	0.554197	0.579444	0.982304	1	KRR1
ENSG00000196878	311.426	1.2053e-06	0.00144269	0.554127	0.579492	0.982304	1	LAMB3
ENSG00000279394	24.0153	-1.20997e-06	0.00144269	-0.554046	0.579548	0.982304	1	NA
ENSG00000076928	7168.14	1.80974e-06	0.00144268	0.55402	0.579565	0.982304	1	ARHGEF1
ENSG00000271743	2.02631	-3.81999e-07	0.00144269	-0.553968	0.579601	0.982304	1	NA
ENSG00000188886	150.021	1.4373e-06	0.00144269	0.553839	0.579689	0.982304	1	ASTL
ENSG00000124155	1760.42	3.48664e-06	0.00144264	0.553818	0.579703	0.982304	1	PIGT
ENSG00000067840	611.735	1.41177e-06	0.00144269	0.553815	0.579705	0.982304	1	PDZD4
ENSG00000207139	4.11896	7.36492e-07	0.00144269	0.553805	0.579712	0.982304	1	NA
ENSG00000125810	4859.03	-1.46052e-06	0.00144269	-0.553796	0.579718	0.982304	1	CD93
ENSG00000008282	1052.82	3.02427e-06	0.00144265	0.553723	0.579769	0.982304	1	SYPL1
ENSG00000143845	82.2856	1.63087e-06	0.00144268	0.553483	0.579933	0.982304	1	ETNK2
ENSG00000181588	21.8497	-1.03922e-06	0.00144269	-0.553463	0.579946	0.982304	1	MEX3D
ENSG00000113384	1034.1	2.65828e-06	0.00144266	0.55336	0.580017	0.982304	1	GOLPH3
ENSG00000244575	23.8336	1.06316e-06	0.00144269	0.553311	0.58005	0.982304	1	NA
ENSG00000275221	589.572	1.63724e-06	0.00144268	0.553282	0.58007	0.982304	1	H2AC15
ENSG00000160932	1550.62	2.0246e-06	0.00144268	0.553083	0.580206	0.982304	1	LY6E
ENSG00000100387	645.354	3.8178e-06	0.00144263	0.553083	0.580207	0.982304	1	RBX1
ENSG00000049656	1103.3	3.34091e-06	0.00144265	0.553058	0.580224	0.982304	1	CLPTM1L
ENSG00000054690	7.32192	-7.32725e-07	0.00144269	-0.553046	0.580232	0.982304	1	PLEKHH1
ENSG00000196781	292.912	2.12023e-06	0.00144268	0.553008	0.580258	0.982304	1	TLE1
ENSG00000100442	411.084	3.94459e-06	0.00144263	0.552889	0.58034	0.982304	1	FKBP3
ENSG00000235522	2.2754	2.61495e-07	0.00144269	0.552887	0.58034	0.982304	1	NA
ENSG00000152056	70.1579	2.19224e-06	0.00144268	0.552819	0.580388	0.982304	1	AP1S3
ENSG00000146670	16.1806	-1.37144e-06	0.00144269	-0.552758	0.580429	0.982304	1	CDCA5
ENSG00000149582	95.9535	2.42037e-06	0.00144267	0.552563	0.580563	0.982304	1	TMEM25
ENSG00000272888	5807.8	-3.15234e-06	0.00144265	-0.552539	0.580579	0.982304	1	NA
ENSG00000110074	191.527	3.34209e-06	0.00144265	0.552533	0.580583	0.982304	1	FOXRED1
ENSG00000076201	653.415	2.07029e-06	0.00144268	0.55248	0.58062	0.982304	1	PTPN23
ENSG00000207105	5.7708	-1.13166e-06	0.00144269	-0.552442	0.580646	0.982304	1	NA
ENSG00000113013	6588.01	2.92572e-06	0.00144266	0.552436	0.58065	0.982304	1	HSPA9
ENSG00000233755	2.50362	-5.71775e-07	0.00144269	-0.55241	0.580667	0.982304	1	NA
ENSG00000064201	914.909	1.83551e-06	0.00144268	0.552372	0.580693	0.982304	1	TSPAN32
ENSG00000119048	1338.62	3.18974e-06	0.00144265	0.552308	0.580738	0.982304	1	UBE2B
ENSG00000068305	1507.46	3.37044e-06	0.00144265	0.552151	0.580845	0.982304	1	MEF2A
ENSG00000224142	4.66235	9.40138e-07	0.00144269	0.552143	0.580851	0.982304	1	NA
ENSG00000235183	24.584	-1.39792e-06	0.00144269	-0.552097	0.580882	0.982304	1	NA
ENSG00000259146	7.60342	1.14241e-06	0.00144269	0.552039	0.580922	0.982304	1	NA
ENSG00000171105	582.257	-1.87738e-06	0.00144268	-0.552029	0.580929	0.982304	1	INSR
ENSG00000167257	276.504	-2.57208e-06	0.00144266	-0.551983	0.58096	0.982304	1	RNF214
ENSG00000278909	76.6259	8.61284e-07	0.00144269	0.551797	0.581087	0.982304	1	NA
ENSG00000174175	399.974	-1.25388e-06	0.00144269	-0.551708	0.581148	0.982304	1	SELP
MICA	101.625	-2.7532e-06	0.00144266	-0.551512	0.581283	0.982304	1	NA
ENSG00000134748	898.165	-5.94602e-06	0.00144254	-0.551437	0.581334	0.982304	1	PRPF38A
ENSG00000154814	2706.2	2.25947e-06	0.00144267	0.551418	0.581347	0.982304	1	OXNAD1
ENSG00000183856	37.7834	7.91178e-07	0.00144269	0.551339	0.581401	0.982304	1	IQGAP3
HCG4	7.70649	-8.86167e-07	0.00144269	-0.551288	0.581436	0.982304	1	NA
ENSG00000125966	3.79531	5.72791e-07	0.00144269	0.551275	0.581445	0.982304	1	MMP24
ENSG00000047648	200.493	-1.48347e-06	0.00144268	-0.551188	0.581505	0.982304	1	ARHGAP6
ENSG00000067064	4131.94	-2.82469e-06	0.00144266	-0.551126	0.581548	0.982304	1	IDI1
ENSG00000260955	5.81109	9.21611e-07	0.00144269	0.551043	0.581604	0.982304	1	NA
ENSG00000198791	2122.9	4.03147e-06	0.00144263	0.550943	0.581673	0.982304	1	CNOT7
ENSG00000145741	6759.2	2.52759e-06	0.00144266	0.550924	0.581686	0.982304	1	BTF3
ENSG00000227986	21.1459	1.62155e-06	0.00144268	0.550913	0.581693	0.982304	1	NA
ENSG00000143799	1202.2	-2.78381e-06	0.00144266	-0.550878	0.581717	0.982304	1	PARP1
ENSG00000201801	108.966	9.35689e-07	0.00144269	0.550855	0.581733	0.982304	1	NA
ENSG00000267040	46.2707	-1.39432e-06	0.00144269	-0.550616	0.581897	0.982304	1	LOC100505549
ENSG00000176018	894.289	2.54453e-06	0.00144267	0.550541	0.581948	0.982304	1	LYSMD3
ENSG00000272844	5.29194	-1.00359e-06	0.00144269	-0.550478	0.581991	0.982304	1	NA
ENSG00000145623	2.51387	-2.15204e-07	0.00144269	-0.550457	0.582006	0.982304	1	OSMR
ENSG00000257475	18.9865	1.71283e-06	0.00144268	0.550415	0.582035	0.982304	1	NA
ENSG00000260035	25.5287	-1.28451e-06	0.00144269	-0.550383	0.582056	0.982304	1	NA
ENSG00000251215	22.6348	-1.28127e-06	0.00144269	-0.5503	0.582113	0.982304	1	NA
ENSG00000258199	53.2715	-2.57298e-06	0.00144267	-0.550158	0.582211	0.982304	1	NA
ENSG00000267587	33.8449	1.56683e-06	0.00144269	0.550097	0.582253	0.982304	1	NA
ENSG00000232380	6.38257	-1.14834e-06	0.00144269	-0.550029	0.5823	0.982304	1	NA
ENSG00000204345	17.1996	-1.01731e-06	0.00144269	-0.550024	0.582303	0.982304	1	CD300LD
ENSG00000213236	12.1944	-1.2459e-06	0.00144269	-0.549993	0.582324	0.982304	1	NA
ENSG00000270259	5.37761	2.33305e-07	0.00144269	0.122015	0.902888	0.982304	1.56193	NA
ENSG00000242445	7.63106	2.74956e-07	0.00144269	0.12169	0.903144	0.982304	1.56193	NA
ENSG00000268117	2.51026	-9.48879e-08	0.00144269	-0.121142	0.903579	0.982304	1.56193	NA
ENSG00000261474	11.1495	2.40219e-07	0.00144269	0.119287	0.905048	0.982304	1.56193	NA
ENSG00000211951	6.93562	-2.12869e-07	0.00144269	-0.117023	0.906842	0.982304	1.56193	NA
ENSG00000225193	8.43476	2.68301e-07	0.00144269	0.116104	0.90757	0.982304	1.56193	NA
ENSG00000201317	5.4466	-1.8668e-07	0.00144269	-0.115501	0.908048	0.982304	1.56193	NA
ENSG00000223529	11.1822	2.54695e-07	0.00144269	0.115381	0.908143	0.982304	1.56193	NA
ENSG00000158748	6.41714	-1.78006e-07	0.00144269	-0.115241	0.908254	0.982304	1.56193	HTR6
ENSG00000248774	5.1952	-1.70529e-07	0.00144269	-0.114127	0.909137	0.982304	1.56193	NA
ENSG00000102038	13.0502	1.79262e-07	0.00144269	0.113762	0.909427	0.982304	1.56193	SMARCA1
ENSG00000206417	54.9518	2.00345e-06	0.00144269	0.979371	0.327397	0.982385	0.561926	NA
ENSG00000070010	1556.82	5.41706e-06	0.00144266	0.979235	0.327464	0.982385	0.561926	UFD1
ENSG00000182827	1474.09	4.85039e-06	0.00144266	0.979161	0.327501	0.982385	0.561926	ACBD3
ENSG00000109919	402.226	-5.83309e-06	0.00144265	-0.978934	0.327613	0.982385	0.561926	MTCH2
ENSG00000254838	1119.13	-1.33133e-06	0.00144269	-0.549854	0.58242	0.982385	1	GVINP1
ENSG00000261231	2.63841	-4.47146e-07	0.00144269	-0.549746	0.582494	0.982385	1	LINC02133
ENSG00000129521	65.9862	-1.40039e-06	0.00144268	-0.549601	0.582593	0.982385	1	EGLN3
ENSG00000137656	278.884	3.19534e-06	0.00144265	0.549273	0.582818	0.982385	1	BUD13
ENSG00000159882	116.279	2.21467e-06	0.00144267	0.549251	0.582833	0.982385	1	ZNF230
ENSG00000150045	348.561	-1.62741e-06	0.00144268	-0.549214	0.582858	0.982385	1	KLRF1
ENSG00000146426	128.614	-3.02428e-06	0.00144266	-0.549211	0.58286	0.982385	1	TIAM2
ENSG00000138741	8.98449	-6.39091e-07	0.00144269	-0.549109	0.582931	0.982385	1	TRPC3
ENSG00000141002	2403.69	2.25541e-06	0.00144267	0.549014	0.582996	0.982385	1	TCF25
ENSG00000277634	16.4927	-1.43646e-06	0.00144269	-0.548982	0.583018	0.982385	1	NA
ENSG00000164244	840.55	3.30218e-06	0.00144265	0.548976	0.583022	0.982385	1	PRRC1
ENSG00000206914	4.3249	-1.62019e-07	0.00144269	-0.112981	0.910046	0.982385	1.56193	NA
ENSG00000258623	18.5545	-1.39049e-06	0.00144269	-0.548872	0.583093	0.982406	1	NA
ENSG00000266648	4.12762	-7.06354e-07	0.00144269	-0.548797	0.583145	0.982406	1	NA
ENSG00000244230	5.54983	6.43671e-07	0.00144269	0.548712	0.583203	0.982406	1	NA
ENSG00000112339	2269.68	2.9488e-06	0.00144266	0.548582	0.583293	0.982406	1	HBS1L
ENSG00000106018	15.8258	9.67617e-07	0.00144269	0.548401	0.583416	0.982406	1	VIPR2
ENSG00000132357	167.302	1.62981e-06	0.00144268	0.548386	0.583427	0.982406	1	CARD6
ENSG00000261360	12.7878	-8.61831e-07	0.00144269	-0.548379	0.583432	0.982406	1	NA
ENSG00000201544	12.1023	-1.48407e-06	0.00144269	-0.548334	0.583463	0.982406	1	SNORA16B
ENSG00000182742	20.4273	1.34652e-06	0.00144269	0.548234	0.583531	0.982406	1	HOXB4
ENSG00000139629	384.884	-1.94133e-06	0.00144268	-0.548087	0.583632	0.982406	1	GALNT6
ENSG00000201499	2.02041	-5.79332e-07	0.00144269	-0.548074	0.583641	0.982406	1	NA
ENSG00000222266	2.29915	7.00247e-07	0.00144269	0.548038	0.583666	0.982406	1	NA
ENSG00000167815	467.561	-1.73922e-06	0.00144268	-0.548031	0.583671	0.982406	1	PRDX2
ENSG00000199179	8.2542	1.14287e-06	0.00144269	0.54803	0.583671	0.982406	1	MIRLET7I
ENSG00000279133	214.174	1.79654e-06	0.00144268	0.547948	0.583727	0.982406	1	NA
ENSG00000264653	82.2977	1.41082e-06	0.00144269	0.547859	0.583789	0.982406	1	MIR5194
ENSG00000246528	2.1166	-9.38627e-08	0.00144269	-0.111923	0.910885	0.982406	1.56193	LOC101929759
ENSG00000213492	8.73566	2.18434e-07	0.00144269	0.11073	0.91183	0.982406	1.56193	NA
ENSG00000239040	6.23783	1.96565e-07	0.00144269	0.110691	0.911862	0.982406	1.56193	NA
ENSG00000197323	2464.87	8.82582e-06	0.0014426	0.977919	0.328114	0.98243	0.561926	TRIM33
ENSG00000108733	61.9147	2.15088e-06	0.00144267	0.547719	0.583885	0.98243	1	PEX12
ENSG00000145936	90.1	1.4222e-06	0.00144269	0.547606	0.583963	0.98243	1	KCNMB1
ENSG00000114120	3717.69	2.84097e-06	0.00144266	0.547576	0.583983	0.98243	1	SLC25A36
ENSG00000197744	18.4746	-1.69872e-06	0.00144268	-0.547446	0.584073	0.982513	1	NA
ENSG00000131650	3.00742	8.09882e-07	0.00144269	0.547279	0.584187	0.982637	1	KREMEN2
ENSG00000104915	809.776	5.05773e-06	0.00144266	0.977064	0.328537	0.982705	0.561926	STX10
ENSG00000185024	990.649	3.10738e-06	0.00144268	0.976469	0.328832	0.982705	0.561926	BRF1
ENSG00000081189	1174.37	-3.3313e-06	0.00144268	-0.976361	0.328885	0.982705	0.561926	MEF2C
ENSG00000177599	14.4795	1.30396e-06	0.00144269	0.546949	0.584413	0.982705	1	ZNF491
ENSG00000180182	1585.34	2.42943e-06	0.00144267	0.546846	0.584485	0.982705	1	MED14
ENSG00000135740	44.9571	1.71637e-06	0.00144268	0.546755	0.584547	0.982705	1	SLC9A5
ENSG00000134802	322.174	2.27572e-06	0.00144267	0.546633	0.584631	0.982705	1	SLC43A3
ENSG00000102119	944.669	-2.3547e-06	0.00144267	-0.546619	0.584641	0.982705	1	EMD
ENSG00000230069	37.2261	-2.07802e-06	0.00144268	-0.546592	0.584659	0.982705	1	NA
ENSG00000120896	335.764	2.70807e-06	0.00144266	0.546581	0.584666	0.982705	1	SORBS3
ENSG00000138685	18.3668	-8.62032e-07	0.00144269	-0.546573	0.584672	0.982705	1	FGF2
ENSG00000257181	3.23633	7.33673e-07	0.00144269	0.546475	0.58474	0.982705	1	NA
ENSG00000180921	39.9975	-1.69542e-06	0.00144268	-0.546241	0.5849	0.982705	1	FAM83H
RF00017	1.80439	-4.86796e-07	0.00144269	-0.546163	0.584954	0.982705	1	NA
ENSG00000259511	2.16184	-7.26753e-07	0.00144269	-0.54615	0.584963	0.982705	1	UBE2Q2L
ENSG00000202538	4516.47	8.88565e-07	0.00144269	0.546149	0.584963	0.982705	1	RNU4-2
ENSG00000274758	3.69692	-7.93135e-07	0.00144269	-0.546137	0.584972	0.982705	1	NA
ENSG00000279145	142.842	-2.01504e-06	0.00144268	-0.546103	0.584995	0.982705	1	NA
ENSG00000055044	2342.87	-2.61525e-06	0.00144267	-0.546087	0.585006	0.982705	1	NOP58
ENSG00000184207	264.22	2.72672e-06	0.00144266	0.545964	0.585091	0.982705	1	PGP
ENSG00000111641	69.5443	-1.2659e-06	0.00144269	-0.545735	0.585248	0.982705	1	NOP2
ENSG00000078043	802.057	2.85366e-06	0.00144266	0.545449	0.585445	0.982705	1	PIAS2
ENSG00000155380	470.917	3.1382e-06	0.00144265	0.545446	0.585447	0.982705	1	SLC16A1
ENSG00000106069	102.471	2.24598e-06	0.00144267	0.545418	0.585466	0.982705	1	CHN2
ENSG00000234912	104.574	-2.15653e-06	0.00144267	-0.545345	0.585517	0.982705	1	SNHG20
ENSG00000282915	1.82277	-5.64247e-07	0.00144269	-0.545298	0.585549	0.982705	1	NA
ENSG00000116711	109.364	1.62944e-06	0.00144268	0.545294	0.585551	0.982705	1	PLA2G4A
ENSG00000211814	11.1554	-1.32742e-06	0.00144269	-0.545196	0.585619	0.982705	1	NA
ENSG00000136205	977.501	-1.96125e-06	0.00144268	-0.54514	0.585658	0.982705	1	TNS3
ENSG00000172974	12.9361	1.00482e-06	0.00144269	0.545129	0.585665	0.982705	1	NA
ENSG00000223117	11.8571	-1.30837e-06	0.00144269	-0.545121	0.58567	0.982705	1	NA
ENSG00000141933	80.6853	1.66875e-06	0.00144268	0.544996	0.585756	0.982705	1	TPGS1
ENSG00000223929	4.7392	-8.99183e-07	0.00144269	-0.544952	0.585786	0.982705	1	NA
ENSG00000135253	12.0094	-8.98961e-07	0.00144269	-0.544928	0.585803	0.982705	1	KCP
ENSG00000158711	3183.79	5.12186e-06	0.00144258	0.544915	0.585812	0.982705	1	ELK4
ENSG00000216802	7.3608	-1.82957e-07	0.00144269	-0.10905	0.913163	0.982705	1.56193	NA
ENSG00000266066	12.4747	-1.11569e-07	0.00144269	-0.107826	0.914134	0.982705	1.56193	NA
ENSG00000203616	11.2466	7.23893e-08	0.00144269	0.107198	0.914632	0.982705	1.56193	NA
ENSG00000183562	2.60332	-1.35271e-07	0.00144269	-0.10689	0.914876	0.982705	1.56193	NA
ENSG00000107551	1172.95	-2.3538e-06	0.00144269	-0.975551	0.329287	0.98278	0.561926	RASSF4
ENSG00000277901	3.14111	-7.94195e-07	0.00144269	-0.544656	0.58599	0.98278	1	NA
ENSG00000253276	476.977	1.89817e-06	0.00144268	0.544495	0.586101	0.98278	1	CCDC71L
ENSG00000102317	7761.37	3.15797e-06	0.00144265	0.54449	0.586104	0.98278	1	RBM3
ENSG00000269404	178.979	2.27396e-06	0.00144267	0.544355	0.586197	0.98278	1	SPIB
ENSG00000188157	107.013	1.39912e-06	0.00144269	0.544095	0.586376	0.98278	1	AGRN
ENSG00000109606	5696.59	2.7193e-06	0.00144266	0.544071	0.586393	0.98278	1	DHX15
ENSG00000093144	382.21	-1.59848e-06	0.00144268	-0.544052	0.586406	0.98278	1	ECHDC1
ENSG00000234030	1.96613	5.21549e-07	0.00144269	0.543943	0.586481	0.98278	1	NA
ENSG00000198898	2995.76	-2.62302e-06	0.00144266	-0.543908	0.586505	0.98278	1	CAPZA2
ENSG00000171495	3.77252	-1.04776e-07	0.0014427	-0.543881	0.586523	0.98278	1	MROH2B
ENSG00000239900	113.254	2.24473e-06	0.00144267	0.543873	0.586529	0.98278	1	ADSL
ENSG00000170677	652.963	1.18884e-06	0.00144269	0.543846	0.586547	0.98278	1	SOCS6
ENSG00000211880	19.9812	-2.63927e-07	0.00144269	-0.105682	0.915835	0.98278	1.56193	NA
ENSG00000237310	13.3192	2.30358e-07	0.00144269	0.105646	0.915863	0.98278	1.56193	GS1-124K5.4
ENSG00000114378	8.1092	-2.22514e-07	0.00144269	-0.105486	0.91599	0.98278	1.56193	HYAL1
ENSG00000284669	6.37518	7.79756e-08	0.00144269	0.105295	0.916142	0.98278	1.56193	NA
ENSG00000233426	43.6675	-1.20966e-06	0.00144269	-0.543758	0.586608	0.982813	1	NA
ENSG00000236618	50.2149	3.29296e-06	0.00144268	0.974422	0.329847	0.982829	0.561926	PITPNA-AS1
ENSG00000165792	775.166	2.9266e-06	0.00144266	0.543641	0.586689	0.982829	1	METTL17
ENSG00000155093	34.2194	-1.27253e-06	0.00144269	-0.543513	0.586777	0.982829	1	PTPRN2
ENSG00000137834	163.248	1.35253e-06	0.00144269	0.543283	0.586935	0.982829	1	SMAD6
ENSG00000113163	2095.49	2.88208e-06	0.00144266	0.543246	0.58696	0.982829	1	CERT1
ENSG00000211935	21.8294	-7.41229e-07	0.00144269	-0.543193	0.586997	0.982829	1	NA
ENSG00000178440	15.9228	1.35879e-06	0.00144269	0.54313	0.58704	0.982829	1	LINC00843
ENSG00000104728	5.13781	-6.76659e-07	0.00144269	-0.543067	0.587084	0.982829	1	ARHGEF10
ENSG00000068971	351.802	-2.84096e-06	0.00144266	-0.543052	0.587094	0.982829	1	PPP2R5B
ENSG00000283891	4.66363	-8.57706e-07	0.00144269	-0.542996	0.587133	0.982829	1	MIR628
ENSG00000283897	3.66876	-8.40268e-07	0.00144269	-0.542932	0.587177	0.982829	1	NA
ENSG00000207368	18.0929	-1.14862e-06	0.00144269	-0.542918	0.587186	0.982829	1	NA
ENSG00000245648	9.06236	-1.48638e-07	0.00144269	-0.10434	0.916899	0.982829	1.56193	LOC101928100
ENSG00000237604	15.1297	1.51673e-07	0.00144269	0.104055	0.917126	0.982829	1.56193	NA
ENSG00000257923	2868.52	3.40729e-06	0.00144264	0.54267	0.587357	0.982909	1	CUX1
ENSG00000220749	66.396	2.74367e-06	0.00144266	0.542606	0.587401	0.982909	1	RPL21P28
ENSG00000280543	10.7187	-9.71359e-07	0.00144269	-0.54255	0.58744	0.982909	1	ASAP1-IT2
ENSG00000099625	2.60566	-5.81037e-07	0.00144269	-0.542513	0.587465	0.982909	1	CBARP
ENSG00000213261	29.0779	1.81276e-06	0.00144268	0.542433	0.58752	0.982909	1	NA
ENSG00000277948	8.30909	-1.17508e-06	0.00144269	-0.542377	0.587559	0.982909	1	NA
ENSG00000279254	18.4056	2.42931e-07	0.00144269	0.103777	0.917346	0.982909	1.56193	NA
ENSG00000268051	6.95011	-1.66321e-07	0.00144269	-0.103318	0.91771	0.982909	1.56193	NA
ENSG00000164292	190.949	2.0469e-06	0.00144268	0.542207	0.587676	0.983036	1	RHOBTB3
ENSG00000277767	44.3141	1.31168e-06	0.00144269	0.542094	0.587754	0.983065	1	NA
ENSG00000284431	5.00493	1.81038e-07	0.00144269	0.102878	0.91806	0.983065	1.56193	NA
ENSG00000262151	1.87946	-5.52778e-07	0.00144269	-0.541954	0.58785	0.983093	1	NA
ENSG00000253240	5.4065	-9.25885e-07	0.00144269	-0.541922	0.587872	0.983093	1	NA
ENSG00000173137	102.312	1.75978e-06	0.00144268	0.541635	0.58807	0.983219	1	ADCK5
ENSG00000184304	3.95575	5.36389e-08	0.00144269	0.102424	0.91842	0.983219	1.56193	PRKD1
ENSG00000200840	19.1615	-2.86485e-07	0.00144268	-0.102372	0.918461	0.983219	1.56193	NA
ENSG00000226155	9.61904	9.94023e-07	0.00144269	0.541433	0.588209	0.98337	1	NA
ENSG00000107518	8.90406	-5.51079e-07	0.00144269	-0.541329	0.588281	0.98337	1	ATRNL1
ENSG00000152484	2009.8	2.25242e-06	0.00144267	0.541327	0.588282	0.98337	1	USP12
ENSG00000205923	4.38146	6.42012e-07	0.00144269	0.541119	0.588426	0.983474	1	CEMP1
ENSG00000165507	4.38557	-1.12101e-07	0.00144269	-0.101674	0.919015	0.983474	1.56193	DEPP1
ENSG00000185104	886.214	-9.15695e-06	0.00144259	-0.972333	0.330885	0.983506	0.561926	FAF1
ENSG00000173261	2.01113	-5.01479e-07	0.00144269	-0.54102	0.588494	0.983506	1	PLAC8L1
ENSG00000250254	8.94999	-1.12366e-06	0.00144269	-0.540944	0.588546	0.983506	1	PTTG2
ENSG00000246082	33.2113	-8.48122e-07	0.00144269	-0.540797	0.588647	0.983506	1	NUDT16P1
ENSG00000100583	7.38701	-1.12622e-06	0.00144269	-0.54067	0.588735	0.983506	1	SAMD15
ENSG00000214803	3.15055	-6.43535e-07	0.00144269	-0.540619	0.58877	0.983506	1	LOC101927588
ENSG00000236653	2.50831	-3.17629e-07	0.00144269	-0.540575	0.5888	0.983506	1	NA
ENSG00000061455	2.59917	-2.56826e-07	0.00144269	-0.540501	0.588851	0.983506	1	PRDM6
ENSG00000143194	2.74037	-8.52113e-08	0.00144269	-0.101252	0.919351	0.983506	1.56193	MAEL
ENSG00000255089	1.75499	-1.1022e-07	0.00144269	-0.101028	0.919528	0.983506	1.56193	NA
ENSG00000235082	2.05648	-4.87994e-07	0.00144269	-0.540349	0.588956	0.983569	1	NA
ENSG00000141012	481.631	2.30669e-06	0.00144267	0.540329	0.58897	0.983569	1	GALNS
ENSG00000135678	218.174	1.69526e-06	0.00144268	0.540203	0.589057	0.98361	1	CPM
ENSG00000113273	670.225	-2.08825e-06	0.00144267	-0.540098	0.58913	0.98361	1	ARSB
ENSG00000237440	314.91	1.95952e-06	0.00144268	0.540098	0.58913	0.98361	1	ZNF737
ENSG00000255967	2.2164	-4.36736e-07	0.00144269	-0.539981	0.58921	0.98361	1	NA
ENSG00000261438	17.416	-1.3281e-06	0.00144269	-0.539978	0.589212	0.98361	1	NA
ENSG00000253910	9.45498	9.22554e-07	0.00144269	0.539939	0.589239	0.98361	1	PCDHGB2
ENSG00000088053	87.829	-1.20922e-06	0.00144269	-0.539812	0.589327	0.983689	1	GP6
ENSG00000266904	23.5423	1.49761e-06	0.00144268	0.539737	0.589378	0.983707	1	NA
ENSG00000101997	344.126	2.41164e-06	0.00144267	0.539656	0.589435	0.983733	1	CCDC22
ENSG00000179922	96.7587	-8.25779e-06	0.00144266	-0.539548	0.589509	0.983788	1	ZNF784
ENSG00000171798	76.1132	-1.06095e-06	0.00144269	-0.539446	0.589579	0.983788	1	KNDC1
ENSG00000108639	2136.55	2.55112e-06	0.00144267	0.539346	0.589648	0.983788	1	SYNGR2
ENSG00000272397	2.26736	-6.0678e-07	0.00144269	-0.539321	0.589665	0.983788	1	NA
ENSG00000213188	3.84282	1.11933e-07	0.00144269	0.0991461	0.921022	0.983788	1.56193	NA
ENSG00000167384	236.227	3.53227e-06	0.00144268	0.971337	0.33138	0.983803	0.561926	ZNF180
ENSG00000245556	95.9952	2.92432e-06	0.00144266	0.539182	0.589761	0.983803	1	SCAMP1-AS1
ENSG00000261220	48.4333	-1.86669e-06	0.00144268	-0.539055	0.589849	0.983836	1	NA
ENSG00000158079	89.6375	-2.38431e-06	0.00144267	-0.539036	0.589862	0.983836	1	PTPDC1
ENSG00000168116	231.656	5.59265e-06	0.00144266	0.970758	0.331669	0.983858	0.561926	KIAA1586
ENSG00000117425	36.0545	2.00354e-06	0.00144268	0.538763	0.59005	0.983858	1	PTCH2
ENSG00000159692	2233.73	2.22746e-06	0.00144267	0.538729	0.590074	0.983858	1	CTBP1
ENSG00000251323	42.0615	1.97158e-06	0.00144268	0.538711	0.590086	0.983858	1	LINC02728
ENSG00000102245	218.634	-2.27978e-06	0.00144267	-0.538695	0.590097	0.983858	1	CD40LG
ENSG00000178723	2.03768	-5.37297e-07	0.00144269	-0.53869	0.590101	0.983858	1	NA
ENSG00000177738	106.526	-2.15092e-06	0.00144267	-0.538586	0.590172	0.983858	1	LOC648987
ENSG00000198765	2.85186	-2.19546e-07	0.00144269	-0.538356	0.590332	0.983858	1	SYCP1
ENSG00000170448	336.723	2.56191e-06	0.00144266	0.538354	0.590333	0.983858	1	NFXL1
ENSG00000123268	274.488	-1.92902e-06	0.00144268	-0.538336	0.590345	0.983858	1	ATF1
ENSG00000111906	252.763	-2.2509e-06	0.00144267	-0.538335	0.590346	0.983858	1	HDDC2
ENSG00000145284	32.9118	-8.76615e-07	0.00144269	-0.538309	0.590364	0.983858	1	SCD5
ENSG00000015133	5148.57	2.68711e-06	0.00144266	0.538228	0.590419	0.983883	1	CCDC88C
ENSG00000284543	12.9682	-1.08958e-06	0.00144269	-0.538165	0.590463	0.983888	1	NA
ENSG00000165195	1769.24	-4.66484e-06	0.00144267	-0.969858	0.332118	0.983892	0.561926	PIGA
ENSG00000169919	1360.72	6.27574e-06	0.00144265	0.96923	0.332431	0.983892	0.561926	GUSB
ENSG00000115423	45.0275	-1.79971e-06	0.00144269	-0.969205	0.332443	0.983892	0.561926	DNAH6
ENSG00000011376	430.062	7.41557e-06	0.00144263	0.968571	0.332759	0.983892	0.561926	LARS2
ENSG00000155657	6261.67	-3.36527e-06	0.00144268	-0.968401	0.332844	0.983892	0.561926	TTN
ENSG00000155463	2473.47	7.47814e-06	0.00144262	0.968074	0.333008	0.983892	0.561926	OXA1L
ENSG00000115840	268.469	-6.90521e-06	0.00144263	-0.967937	0.333076	0.983892	0.561926	SLC25A12
ENSG00000162976	534.243	-2.99489e-06	0.00144268	-0.967339	0.333375	0.983892	0.561926	SLC66A3
ENSG00000089351	1202.43	3.49933e-06	0.00144268	0.965892	0.334098	0.983892	0.561926	GRAMD1A
ENSG00000241939	67.9823	-3.1256e-06	0.00144268	-0.965745	0.334172	0.983892	0.561926	NA
ENSG00000217801	37.4648	1.51376e-06	0.00144269	0.965035	0.334527	0.983892	0.561926	LOC100288175
ENSG00000132256	144.668	-2.69216e-06	0.00144268	-0.964045	0.335023	0.983892	0.561926	TRIM5
ENSG00000261644	103.187	-4.06541e-06	0.00144267	-0.964024	0.335034	0.983892	0.561926	NA
ENSG00000112367	315.934	-1.22614e-06	0.00144269	-0.538063	0.590534	0.983892	1	FIG4
ENSG00000130304	254.755	2.03403e-06	0.00144268	0.538029	0.590557	0.983892	1	SLC27A1
ENSG00000188690	280.968	-3.42572e-06	0.00144264	-0.537972	0.590596	0.983892	1	UROS
ENSG00000116251	6312.71	2.76996e-06	0.00144266	0.537891	0.590652	0.983892	1	RPL22
ENSG00000184924	181.68	2.26411e-06	0.00144267	0.537739	0.590757	0.983892	1	PTRHD1
ENSG00000121104	542.577	-1.97536e-06	0.00144268	-0.53768	0.590798	0.983892	1	FAM117A
ENSG00000167969	157.803	2.36296e-06	0.00144267	0.537336	0.591036	0.983892	1	ECI1
ENSG00000124116	2.95058	4.76595e-07	0.00144269	0.537165	0.591154	0.983892	1	WFDC3
ENSG00000114405	18.9046	-1.151e-06	0.00144269	-0.537051	0.591232	0.983892	1	C3orf14
ENSG00000267213	8.46494	9.41538e-07	0.00144269	0.536983	0.59128	0.983892	1	LOC400684
ENSG00000116833	3.67993	-3.91228e-07	0.00144269	-0.536908	0.591331	0.983892	1	NR5A2
ENSG00000165474	8.79442	3.83951e-07	0.00144269	0.536786	0.591416	0.983892	1	GJB2
ENSG00000279349	9.97478	1.10318e-06	0.00144269	0.536742	0.591446	0.983892	1	NA
ENSG00000240370	12.4857	-1.30939e-06	0.00144269	-0.536701	0.591474	0.983892	1	RPL13P5
ENSG00000172845	8811.89	2.84614e-06	0.00144266	0.536656	0.591505	0.983892	1	SP3
ENSG00000135336	281.701	-3.45846e-06	0.00144264	-0.536583	0.591556	0.983892	1	ORC3
ENSG00000200118	6.50043	8.89481e-07	0.00144269	0.536566	0.591567	0.983892	1	NA
ENSG00000251143	15.001	1.0234e-06	0.00144269	0.536511	0.591605	0.983892	1	LOC100128494
ENSG00000267682	17.8301	-1.2291e-06	0.00144269	-0.536447	0.591649	0.983892	1	NA
ENSG00000105699	312.007	1.31301e-06	0.00144269	0.536144	0.591859	0.983892	1	LSR
ENSG00000161643	15.94	-1.03311e-06	0.00144269	-0.536066	0.591913	0.983892	1	SIGLEC16
ENSG00000207016	3.05698	5.44834e-07	0.00144269	0.536002	0.591957	0.983892	1	SNORA36C
ENSG00000120137	2482.55	3.81488e-06	0.00144263	0.535948	0.591994	0.983892	1	PANK3
ENSG00000119041	637.62	3.39956e-06	0.00144264	0.535846	0.592065	0.983892	1	GTF3C3
ENSG00000130830	2175.73	-1.80919e-06	0.00144268	-0.535796	0.5921	0.983892	1	MPP1
ENSG00000249863	22.2666	-1.69615e-06	0.00144268	-0.535734	0.592142	0.983892	1	NA
ENSG00000200769	4.69098	8.83205e-07	0.00144269	0.535641	0.592207	0.983892	1	NA
ENSG00000151773	25.0099	-1.27769e-06	0.00144269	-0.535632	0.592213	0.983892	1	CCDC122
ENSG00000255302	1826.69	-2.1062e-06	0.00144267	-0.535615	0.592224	0.983892	1	EID1
ENSG00000234946	11.1785	-1.06591e-06	0.00144269	-0.53557	0.592256	0.983892	1	NA
ENSG00000124574	445.202	-2.11051e-06	0.00144267	-0.535457	0.592334	0.983892	1	ABCC10
ENSG00000048462	6.69957	-6.2029e-07	0.00144269	-0.535373	0.592392	0.983892	1	TNFRSF17
ENSG00000181201	2.52585	-6.76534e-07	0.00144269	-0.535221	0.592497	0.983892	1	NA
ENSG00000274265	110.927	2.26837e-06	0.00144267	0.535026	0.592632	0.983892	1	NA
ENSG00000165527	5314.55	2.60051e-06	0.00144266	0.535018	0.592638	0.983892	1	ARF6
ENSG00000276071	9.47764	-9.05154e-07	0.00144269	-0.534994	0.592654	0.983892	1	NA
ENSG00000171448	242.838	3.6276e-06	0.00144264	0.534917	0.592708	0.983892	1	ZBTB26
ENSG00000272979	12.4463	-1.43039e-06	0.00144269	-0.534867	0.592742	0.983892	1	NA
ENSG00000260828	7.38637	-8.46644e-07	0.00144269	-0.534762	0.592814	0.983892	1	NA
ENSG00000142731	80.1736	-2.44076e-06	0.00144267	-0.534608	0.592921	0.983892	1	PLK4
ENSG00000104231	706.545	2.76802e-06	0.00144266	0.534605	0.592923	0.983892	1	ZFAND1
ENSG00000133134	317.373	2.23662e-06	0.00144267	0.534538	0.592969	0.983892	1	BEX2
ENSG00000263858	3.93571	-7.06964e-07	0.00144269	-0.534491	0.593002	0.983892	1	MIR4769
ENSG00000213228	3.07238	-6.48828e-07	0.00144269	-0.534437	0.593039	0.983892	1	NA
ENSG00000207547	8.07603	1.07109e-06	0.00144269	0.534164	0.593228	0.983892	1	MIR25
ENSG00000234801	3.31803	-6.56696e-07	0.00144269	-0.534058	0.593302	0.983892	1	NA
ENSG00000167397	84.5724	-2.70552e-06	0.00144266	-0.534007	0.593337	0.983892	1	VKORC1
ENSG00000092203	1723.85	-6.07685e-06	0.00144252	-0.533988	0.59335	0.983892	1	TOX4
ENSG00000270072	14.5756	-1.11811e-06	0.00144269	-0.533959	0.59337	0.983892	1	NA
ENSG00000225271	10.433	7.40779e-07	0.00144269	0.533928	0.593391	0.983892	1	NA
ENSG00000132912	2993.12	2.77716e-06	0.00144266	0.533927	0.593392	0.983892	1	DCTN4
ENSG00000250260	1.85862	5.2635e-07	0.00144269	0.533753	0.593513	0.983892	1	NA
ENSG00000243704	41.972	1.12905e-06	0.00144269	0.533743	0.593519	0.983892	1	NA
ENSG00000137860	4.11063	-1.32938e-07	0.00144269	-0.53371	0.593542	0.983892	1	SLC28A2
ENSG00000260830	1.89235	-4.22746e-07	0.00144269	-0.533634	0.593595	0.983892	1	NA
ENSG00000257151	66.376	-1.54909e-06	0.00144269	-0.533493	0.593692	0.983892	1	NA
ENSG00000279089	106.575	1.97257e-06	0.00144268	0.533475	0.593705	0.983892	1	NA
ENSG00000246582	48.4729	-1.56923e-06	0.00144268	-0.533454	0.59372	0.983892	1	LOC389641
ENSG00000284526	9.62417	-7.46235e-07	0.00144269	-0.533402	0.593755	0.983892	1	NA
ENSG00000198860	345.959	2.66771e-06	0.00144266	0.533373	0.593775	0.983892	1	TSEN15
ENSG00000265396	12.0451	1.17667e-06	0.00144269	0.53337	0.593777	0.983892	1	MIR3128
ENSG00000273432	6.91082	-9.13733e-07	0.00144269	-0.533298	0.593828	0.983892	1	NA
ENSG00000232969	2.03556	5.95176e-07	0.00144269	0.533264	0.593851	0.983892	1	NA
ENSG00000101166	1770.91	2.41593e-06	0.00144267	0.533078	0.593979	0.983892	1	PRELID3B
ENSG00000270120	90.5378	1.45024e-06	0.00144269	0.533037	0.594008	0.983892	1	NA
ENSG00000181616	3.31398	-7.08312e-07	0.00144269	-0.533018	0.594021	0.983892	1	OR52H1
