## Supplementary material for "Expression levels of *HLA-DRB* and *HLA-DQ* are associated with MHC Class II haplotypes in healthy individuals and rheumatoid arthritis patients": Table S1 (part 6 of 18)

### Sheet: PBMC_only03_04vs15 (continued)
	baseMean	log2FoldChange	lfcSE	stat	pvalue	padj	weight	symbol
ENSG00000232004	3.33376	-4.67293e-07	0.00144269	-0.532917	0.594091	0.983892	1	NA
ENSG00000200855	3.74516	8.84684e-07	0.00144269	0.532782	0.594184	0.983892	1	NA
ENSG00000155858	65.4054	1.91764e-06	0.00144268	0.532726	0.594224	0.983892	1	LSM11
ENSG00000180867	32.0676	-1.88842e-06	0.00144268	-0.532707	0.594236	0.983892	1	NA
ENSG00000204054	995.543	-2.303e-06	0.00144267	-0.532608	0.594305	0.983892	1	NA
ENSG00000007168	1958.26	2.63833e-06	0.00144266	0.532472	0.594399	0.983892	1	PAFAH1B1
ENSG00000273295	40.5402	-7.18819e-07	0.00144269	-0.532366	0.594473	0.983892	1	NA
ENSG00000115317	295.453	2.80272e-06	0.00144266	0.53236	0.594477	0.983892	1	HTRA2
ENSG00000251804	5.12455	-8.19559e-07	0.00144269	-0.532343	0.594488	0.983892	1	NA
ENSG00000259374	5.12559	-4.73303e-07	0.00144269	-0.532341	0.59449	0.983892	1	NA
ENSG00000131467	1043.51	5.11089e-06	0.00144257	0.532328	0.594499	0.983892	1	PSME3
ENSG00000207588	10.3125	-1.222e-06	0.00144269	-0.532305	0.594515	0.983892	1	MIR593
ENSG00000143889	824.897	2.53368e-06	0.00144266	0.532301	0.594517	0.983892	1	HNRNPLL
ENSG00000259826	35.467	2.08423e-06	0.00144267	0.532219	0.594574	0.983892	1	LOC112267983
ENSG00000258511	4.77018	-6.9403e-07	0.00144269	-0.531836	0.594839	0.983892	1	NA
ENSG00000268355	5.62457	-9.22659e-07	0.00144269	-0.531799	0.594865	0.983892	1	NA
ENSG00000267004	2.28501	-7.00167e-07	0.00144269	-0.531651	0.594968	0.983892	1	NA
ENSG00000196455	779.581	2.9314e-06	0.00144266	0.531648	0.59497	0.983892	1	PIK3R4
ENSG00000269243	3.6497	4.19512e-07	0.00144269	0.531635	0.594979	0.983892	1	NA
ENSG00000251127	13.0681	-5.23674e-07	0.00144269	-0.531618	0.59499	0.983892	1	NA
ENSG00000118894	39.2088	-1.34102e-06	0.00144269	-0.531602	0.595002	0.983892	1	EEF2KMT
ENSG00000279340	4.23069	-7.98891e-07	0.00144269	-0.531509	0.595066	0.983892	1	NA
ENSG00000159921	847.548	3.03446e-06	0.00144265	0.531368	0.595164	0.983892	1	GNE
ENSG00000256670	4.10858	7.12576e-07	0.00144269	0.531256	0.595241	0.983892	1	NA
ENSG00000157368	5.6253	-7.52872e-07	0.00144269	-0.53119	0.595287	0.983892	1	IL34
ENSG00000136158	75.3156	-1.5312e-06	0.00144268	-0.531139	0.595323	0.983892	1	SPRY2
ENSG00000113522	48.5042	2.17772e-06	0.00144267	0.531102	0.595348	0.983892	1	RAD50
ENSG00000073111	215.902	2.47333e-06	0.00144267	0.530907	0.595483	0.983892	1	MCM2
ENSG00000227370	3.56662	-8.20826e-07	0.00144269	-0.530881	0.595502	0.983892	1	NA
ENSG00000108379	3.81708	-6.19327e-07	0.00144269	-0.530867	0.595511	0.983892	1	WNT3
ENSG00000272839	3.73201	-5.4775e-07	0.00144269	-0.530737	0.595601	0.983892	1	NA
ENSG00000266651	2.59796	-6.13513e-07	0.00144269	-0.530653	0.595659	0.983892	1	NA
ENSG00000225979	2.18144	-5.49934e-07	0.00144269	-0.53062	0.595682	0.983892	1	NA
ENSG00000125746	376.023	-2.36175e-06	0.00144267	-0.530614	0.595686	0.983892	1	EML2
ENSG00000261067	20.9385	-1.69762e-06	0.00144268	-0.530484	0.595776	0.983892	1	NA
ENSG00000172345	252.483	2.57995e-06	0.00144266	0.530482	0.595778	0.983892	1	STARD5
ENSG00000228331	2.69147	5.03827e-07	0.00144269	0.530473	0.595784	0.983892	1	NA
ENSG00000268516	19.979	-1.17385e-06	0.00144269	-0.53037	0.595855	0.983892	1	LOC105372482
ENSG00000240207	7.98115	-8.43226e-07	0.00144269	-0.530283	0.595916	0.983892	1	NA
ENSG00000198346	128.347	2.37128e-06	0.00144267	0.53024	0.595945	0.983892	1	ZNF813
ENSG00000151353	386.331	4.27515e-06	0.00144261	0.530183	0.595985	0.983892	1	TMEM18
ENSG00000267809	22.4504	7.61047e-07	0.00144269	0.530124	0.596026	0.983892	1	NA
ENSG00000271851	21.1227	-1.24207e-06	0.00144269	-0.529999	0.596113	0.983892	1	NA
ENSG00000171160	4.77681	-6.11503e-07	0.00144269	-0.52989	0.596188	0.983892	1	MORN4
ENSG00000173482	310.423	1.44798e-06	0.00144268	0.529746	0.596288	0.983892	1	PTPRM
ENSG00000240634	2.91437	-7.57429e-07	0.00144269	-0.529703	0.596318	0.983892	1	NA
ENSG00000241529	5.49693	-1.00602e-06	0.00144269	-0.529696	0.596323	0.983892	1	NA
ENSG00000284968	13.7215	2.51604e-07	0.00144269	0.0971409	0.922614	0.983892	1.56193	NA
ENSG00000243896	4.93423	1.1545e-07	0.00144269	0.0963946	0.923207	0.983892	1.56193	OR2A7
ENSG00000237307	1.83391	6.15814e-08	0.00144269	0.0963107	0.923274	0.983892	1.56193	NA
ENSG00000221520	3.611	-1.51671e-07	0.00144269	-0.0957935	0.923685	0.983892	1.56193	MIR1285-1
ENSG00000130158	22.6509	2.43483e-07	0.00144269	0.0949312	0.92437	0.983892	1.56193	DOCK6
ENSG00000221990	14.0002	2.83138e-07	0.00144268	0.0949146	0.924383	0.983892	1.56193	EXOC3-AS1
ENSG00000134216	3.0539	2.78243e-08	0.00144269	-0.0939097	0.925181	0.983892	1.56193	CHIA
ENSG00000220494	3.32291	-1.05756e-07	0.00144269	-0.0932574	0.925699	0.983892	1.56193	NA
ENSG00000236489	17.6537	-2.67217e-07	0.00144268	-0.0932536	0.925702	0.983892	1.56193	NA
ENSG00000205559	4.04845	1.39319e-07	0.00144269	0.0925314	0.926276	0.983892	1.56193	CHKB-DT
ENSG00000204872	26.3657	-1.88603e-07	0.00144269	-0.0917486	0.926898	0.983892	1.56193	NAT8B
ENSG00000232411	4.08371	1.53008e-07	0.00144269	0.0911317	0.927388	0.983892	1.56193	NA
ENSG00000211804	16.6911	1.35227e-07	0.00144269	0.0891168	0.928989	0.983892	1.56193	NA
ENSG00000275667	1.53995	8.84624e-08	0.00144269	0.0886899	0.929328	0.983892	1.56193	MIR6839
ENSG00000251155	1.73733	-7.84394e-08	0.00144269	-0.0878868	0.929967	0.983892	1.56193	NA
ENSG00000247925	2.0554	6.08582e-08	0.00144269	0.0864121	0.931139	0.983892	1.56193	NA
ENSG00000235280	3.28174	1.25721e-07	0.00144269	0.0862096	0.9313	0.983892	1.56193	NA
ENSG00000203414	4.35667	7.41314e-08	0.00144269	0.086116	0.931374	0.983892	1.56193	NA
ENSG00000120742	3985.33	2.87681e-06	0.00144265	0.529619	0.596376	0.983904	1	SERP1
ENSG00000204673	277.58	2.94088e-06	0.00144266	0.529493	0.596463	0.983904	1	AKT1S1
ENSG00000224331	3.08263	-7.24831e-07	0.00144269	-0.529466	0.596482	0.983904	1	NA
ENSG00000159625	7.07922	-7.34576e-07	0.00144269	-0.529434	0.596504	0.983904	1	DRC7
ENSG00000176700	328.834	2.38094e-06	0.00144267	0.529253	0.59663	0.983904	1	NA
ENSG00000004139	458.146	-2.48876e-06	0.00144267	-0.529132	0.596714	0.983904	1	SARM1
ENSG00000250321	4.33341	8.16471e-07	0.00144269	0.529112	0.596728	0.983904	1	NA
ENSG00000227077	5.54771	7.55528e-07	0.00144269	0.52907	0.596757	0.983904	1	NA
ENSG00000239763	13.713	-1.33111e-06	0.00144269	-0.52894	0.596847	0.983904	1	NA
ENSG00000196458	129.747	-1.80538e-06	0.00144268	-0.52892	0.596861	0.983904	1	ZNF605
ENSG00000196154	6590.54	-1.5731e-06	0.00144268	-0.528907	0.59687	0.983904	1	S100A4
ENSG00000250159	31.6161	-2.12772e-06	0.00144267	-0.528905	0.596871	0.983904	1	NA
ENSG00000177494	2.21579	-3.61473e-07	0.00144269	-0.528876	0.596892	0.983904	1	ZBED2
ENSG00000272054	30.6779	1.91037e-06	0.00144268	0.528765	0.596969	0.983904	1	NA
ENSG00000153774	224.469	-2.69608e-06	0.00144266	-0.52863	0.597062	0.983904	1	CFDP1
ENSG00000283929	7.45886	-1.3455e-07	0.00144269	-0.0848169	0.932407	0.983904	1.56193	MIR5010
ENSG00000255449	8.09475	1.9138e-07	0.00144269	0.0847032	0.932497	0.983904	1.56193	NA
ENSG00000146006	7.58721	-1.6251e-07	0.00144269	-0.0846318	0.932554	0.983904	1.56193	LRRTM2
ENSG00000236844	3.80227	-7.13229e-07	0.00144269	-0.528526	0.597134	0.983905	1	NA
ENSG00000110066	595.18	-4.14748e-06	0.00144261	-0.528482	0.597165	0.983905	1	KMT5B
ENSG00000229106	14.1132	-9.83992e-07	0.00144269	-0.528243	0.59733	0.983905	1	NA
ENSG00000259071	10.1566	1.22763e-06	0.00144269	0.528188	0.597369	0.983905	1	NA
ENSG00000185168	22.1789	-7.76007e-07	0.00144269	-0.528184	0.597371	0.983905	1	NA
ENSG00000056558	2275.57	-2.04253e-06	0.00144268	-0.528109	0.597424	0.983905	1	TRAF1
ENSG00000113249	32.3963	-1.52176e-06	0.00144268	-0.528103	0.597428	0.983905	1	HAVCR1
ENSG00000254877	5.00345	-5.49483e-07	0.00144269	-0.528101	0.597429	0.983905	1	NA
ENSG00000223189	3.3198	1.23988e-07	0.00144269	0.084359	0.932771	0.983905	1.56193	NA
ENSG00000134371	1516.14	4.50396e-06	0.0014426	0.527834	0.597614	0.984115	1	CDC73
ENSG00000187164	702.759	1.00471e-06	0.00144269	0.527768	0.59766	0.984115	1	SHTN1
ENSG00000151948	493.042	-1.47256e-06	0.00144268	-0.527741	0.597679	0.984115	1	GLT1D1
ENSG00000156976	12180	-5.96705e-06	0.00144265	-0.961075	0.336514	0.984133	0.561926	EIF4A2
ENSG00000184939	551.352	4.82983e-06	0.00144266	0.96093	0.336587	0.984133	0.561926	ZFP90
ENSG00000213930	403.106	-4.41801e-06	0.00144267	-0.960747	0.336679	0.984133	0.561926	GALT
ENSG00000163605	2259.56	4.35658e-06	0.00144267	0.960504	0.336802	0.984133	0.561926	PPP4R2
ENSG00000273096	32.339	3.29897e-06	0.00144268	0.96036	0.336874	0.984133	0.561926	NA
ENSG00000149091	2870.28	4.06826e-06	0.00144267	0.959892	0.337109	0.984133	0.561926	DGKZ
ENSG00000013374	1738.76	1.03332e-05	0.00144255	0.959393	0.337361	0.984133	0.561926	NUB1
ENSG00000146223	1323.39	5.85597e-06	0.00144265	0.959383	0.337366	0.984133	0.561926	RPL7L1
ENSG00000162377	149.731	1.84214e-06	0.00144268	0.52763	0.597756	0.984133	1	COA7
ENSG00000263711	2.51992	-1.28761e-07	0.00144269	-0.527244	0.598024	0.984133	1	LINC02864
ENSG00000001630	43.2996	1.36059e-06	0.00144269	0.527158	0.598084	0.984133	1	CYP51A1
ENSG00000135040	492.506	3.73017e-06	0.00144263	0.526985	0.598204	0.984133	1	NAA35
ENSG00000047634	814.701	1.59263e-06	0.00144268	0.526922	0.598248	0.984133	1	SCML1
ENSG00000185641	27.7899	1.71608e-06	0.00144268	0.526917	0.598251	0.984133	1	NA
ENSG00000188761	21.9235	-1.79391e-06	0.00144268	-0.526902	0.598262	0.984133	1	BCL2L15
ENSG00000006530	407.257	3.62773e-06	0.00144263	0.526775	0.59835	0.984133	1	AGK
ENSG00000215114	632.269	-2.28791e-06	0.00144267	-0.526775	0.59835	0.984133	1	UBXN2B
ENSG00000259952	4.32751	6.64142e-07	0.00144269	0.526696	0.598405	0.984133	1	NA
ENSG00000204316	146.998	1.62557e-06	0.00144268	0.526645	0.59844	0.984133	1	MRPL38
ENSG00000085377	430.843	3.4172e-06	0.00144264	0.526591	0.598477	0.984133	1	PREP
ENSG00000215105	38.2818	-1.70705e-06	0.00144268	-0.526276	0.598696	0.984133	1	NA
ENSG00000165502	3212.41	2.35784e-06	0.00144267	0.526271	0.5987	0.984133	1	RPL36AL
ENSG00000123607	825.773	2.6619e-06	0.00144266	0.526049	0.598854	0.984133	1	TTC21B
ENSG00000104852	3868.83	2.04341e-06	0.00144268	0.526042	0.598859	0.984133	1	SNRNP70
ENSG00000250329	17.3315	-1.18674e-06	0.00144269	-0.526022	0.598873	0.984133	1	NA
ENSG00000196150	223.323	-2.58628e-06	0.00144266	-0.526005	0.598885	0.984133	1	ZNF250
ENSG00000257403	4.5836	6.72057e-07	0.00144269	0.525812	0.599019	0.984133	1	NA
ENSG00000227827	47.8028	2.94316e-07	0.00144269	0.525623	0.59915	0.984133	1	NA
ENSG00000228044	2.35777	-2.54621e-07	0.00144269	-0.525579	0.599181	0.984133	1	LOC101927787
ENSG00000263642	10.9052	-7.89262e-07	0.00144269	-0.525554	0.599198	0.984133	1	MIR4802
ENSG00000103187	12391	2.19546e-06	0.00144267	0.525474	0.599254	0.984133	1	COTL1
ENSG00000184313	4.27861	-4.17788e-07	0.00144269	-0.525461	0.599263	0.984133	1	MROH7
ENSG00000125534	347.061	1.30355e-06	0.00144269	0.525419	0.599292	0.984133	1	PPDPF
ENSG00000023171	480.058	2.35853e-06	0.00144267	0.525396	0.599308	0.984133	1	GRAMD1B
ENSG00000125898	300.599	2.14126e-06	0.00144267	0.525351	0.599339	0.984133	1	FAM110A
ENSG00000274425	17.8542	9.57049e-07	0.00144269	0.525301	0.599374	0.984133	1	NA
ENSG00000124191	26.6759	1.25266e-06	0.00144269	0.525187	0.599453	0.984133	1	TOX2
ENSG00000143198	277.991	-2.50261e-06	0.00144266	-0.525039	0.599556	0.984133	1	MGST3
ENSG00000136193	821.639	2.08314e-06	0.00144267	0.525023	0.599567	0.984133	1	SCRN1
ENSG00000259379	53.3855	-7.83183e-07	0.00144269	-0.524997	0.599585	0.984133	1	NA
ENSG00000186480	2594.59	-2.1819e-06	0.00144267	-0.524925	0.599636	0.984133	1	INSIG1
ENSG00000264978	2.84695	-7.26401e-07	0.00144269	-0.524922	0.599637	0.984133	1	NA
ENSG00000160050	41.9204	-2.15105e-06	0.00144267	-0.524904	0.59965	0.984133	1	CCDC28B
ENSG00000264343	73.8607	1.36808e-06	0.00144269	0.524801	0.599722	0.984133	1	NOTCH2NLA
ENSG00000164654	958.279	3.50228e-06	0.00144264	0.524768	0.599744	0.984133	1	MIOS
ENSG00000248559	28.6925	-1.785e-06	0.00144268	-0.524694	0.599796	0.984133	1	NA
ENSG00000150048	16.4317	-1.01549e-06	0.00144269	-0.524568	0.599884	0.984133	1	CLEC1A
ENSG00000225131	10.511	1.14669e-06	0.00144269	0.524499	0.599932	0.984133	1	NA
ENSG00000236478	2.92239	-1.3603e-07	0.0014427	-0.524456	0.599962	0.984133	1	NA
ENSG00000282458	56.6738	-1.18058e-06	0.00144269	-0.524386	0.60001	0.984133	1	WASH5P
ENSG00000136738	1231.83	2.31072e-06	0.00144267	0.524339	0.600043	0.984133	1	STAM
ENSG00000168264	12355.1	1.96012e-06	0.00144268	0.524296	0.600073	0.984133	1	IRF2BP2
ENSG00000253710	296.212	2.68047e-06	0.00144266	0.524182	0.600152	0.984133	1	ALG11
ENSG00000161558	53.252	-2.06875e-06	0.00144267	-0.524153	0.600172	0.984133	1	TMEM143
ENSG00000259626	16.6521	-8.18776e-07	0.00144269	-0.52413	0.600188	0.984133	1	NA
MCCD1	11.5587	-1.19347e-06	0.00144269	-0.523923	0.600332	0.984133	1	NA
ENSG00000171714	33.1629	-1.09939e-06	0.00144269	-0.523695	0.600491	0.984133	1	ANO5
ENSG00000166788	252.633	2.69012e-06	0.00144266	0.523679	0.600502	0.984133	1	SAAL1
ENSG00000282440	2.11112	-7.1828e-07	0.00144269	-0.523632	0.600534	0.984133	1	NA
ENSG00000279192	499.68	2.11102e-06	0.00144267	0.523632	0.600534	0.984133	1	PWAR5
ENSG00000231881	17.6338	1.00445e-06	0.00144269	0.523582	0.600569	0.984133	1	NA
ENSG00000095380	478.844	-2.84976e-06	0.00144265	-0.523564	0.600582	0.984133	1	NANS
ENSG00000159346	3120.7	2.60948e-06	0.00144266	0.523482	0.600639	0.984133	1	ADIPOR1
ENSG00000083937	1104.37	2.17775e-06	0.00144267	0.523385	0.600706	0.984133	1	CHMP2B
ENSG00000101417	84.3657	2.09935e-06	0.00144267	0.523353	0.600728	0.984133	1	PXMP4
ENSG00000214552	7.13508	-7.88939e-07	0.00144269	-0.523289	0.600773	0.984133	1	NA
ENSG00000233229	1.87284	3.98457e-07	0.00144269	0.523272	0.600785	0.984133	1	NA
ENSG00000249685	12.1878	1.02261e-06	0.00144269	0.523259	0.600794	0.984133	1	NA
ENSG00000137154	35232.5	2.76633e-06	0.00144266	0.523218	0.600822	0.984133	1	RPS6
ENSG00000211725	15.0658	1.95281e-07	0.00144269	0.0832044	0.933689	0.984133	1.56193	NA
ENSG00000282499	16.3868	1.80478e-07	0.00144269	0.083103	0.93377	0.984133	1.56193	NA
ENSG00000259717	3.72731	6.32887e-08	0.00144269	0.0822618	0.934439	0.984133	1.56193	LINC00677
ENSG00000260070	2.32785	7.72487e-08	0.00144269	0.0811859	0.935294	0.984133	1.56193	NA
ENSG00000242607	13.8388	1.44692e-07	0.00144269	0.0811723	0.935305	0.984133	1.56193	NA
ENSG00000090530	11.1875	1.36352e-07	0.00144269	0.0797735	0.936417	0.984133	1.56193	P3H2
ENSG00000273585	3.38636	-8.09522e-08	0.00144269	-0.0786372	0.937321	0.984133	1.56193	NA
ENSG00000267607	2.20381	-1.00134e-06	0.00144269	-0.077971	0.937851	0.984133	1.56193	NA
ENSG00000114656	8.26096	-8.16592e-07	0.00144269	-0.523134	0.600881	0.984137	1	KIAA1257
ENSG00000122026	19198.8	2.39924e-06	0.00144267	0.523008	0.600969	0.984137	1	RPL21
ENSG00000005206	579.304	1.53494e-06	0.00144268	0.522984	0.600985	0.984137	1	SPPL2B
ENSG00000088827	199.089	-1.09441e-06	0.00144269	-0.522953	0.601007	0.984137	1	SIGLEC1
ENSG00000105778	960.323	2.98627e-06	0.00144265	0.522922	0.601028	0.984137	1	AVL9
ENSG00000249572	7.43196	1.17396e-06	0.00144269	0.522856	0.601074	0.984146	1	NA
ENSG00000079691	179.488	-1.85563e-06	0.00144268	-0.522792	0.601119	0.984152	1	CARMIL1
ENSG00000244491	10.5354	1.07314e-06	0.00144269	0.522697	0.601185	0.98416	1	NA
ENSG00000196141	131.691	1.7172e-06	0.00144268	0.522624	0.601236	0.98416	1	SPATS2L
ENSG00000105976	49.2388	-6.77678e-07	0.00144269	-0.522593	0.601257	0.98416	1	MET
ENSG00000160014	3233.41	-3.75413e-06	0.00144262	-0.522536	0.601297	0.98416	1	CALM3
ENSG00000233110	2.438	-5.01297e-07	0.00144269	-0.522493	0.601327	0.98416	1	NA
ENSG00000207187	1.99022	-6.02528e-07	0.00144269	-0.522312	0.601453	0.984299	1	SNORA10B
ENSG00000251745	3.90062	-6.56739e-07	0.00144269	-0.522199	0.601532	0.984362	1	NA
ENSG00000095015	8315.27	2.63728e-06	0.00144266	0.522063	0.601627	0.984389	1	MAP3K1
ENSG00000231344	5.80787	-7.93271e-07	0.00144269	-0.522058	0.60163	0.984389	1	NA
ENSG00000260747	3.93421	9.01487e-07	0.00144269	0.521996	0.601673	0.984393	1	NA
ENSG00000184371	230.184	-1.32168e-06	0.00144269	-0.521872	0.60176	0.984402	1	CSF1
ENSG00000216035	3.32136	9.92508e-08	0.00144269	0.0754336	0.93987	0.984402	1.56193	MIR938
ENSG00000168763	512.024	3.8854e-06	0.00144268	0.955615	0.339267	0.984473	0.561926	CNNM3
ENSG00000123146	6863.56	-3.03776e-06	0.00144268	-0.955135	0.33951	0.984473	0.561926	ADGRE5
ENSG00000012983	1085.45	6.69912e-06	0.00144264	0.954916	0.33962	0.984473	0.561926	MAP4K5
ENSG00000235314	33.6696	1.57774e-06	0.00144268	0.521702	0.601878	0.984473	1	NA
ENSG00000135362	381.917	-1.2067e-06	0.00144269	-0.52165	0.601914	0.984473	1	PRR5L
ENSG00000177613	955.098	4.24586e-06	0.00144261	0.521572	0.601968	0.984473	1	CSTF2T
ENSG00000174946	114.601	-1.47863e-06	0.00144268	-0.521522	0.602003	0.984473	1	GPR171
ENSG00000155506	2456.83	-4.33841e-06	0.0014426	-0.521491	0.602025	0.984473	1	LARP1
ENSG00000136816	280.432	-2.03744e-06	0.00144267	-0.521435	0.602064	0.984473	1	TOR1B
ENSG00000270106	3.01436	7.34985e-07	0.00144269	0.521361	0.602115	0.984473	1	TSNAX-DISC1
ENSG00000225345	18.2089	-9.00143e-07	0.00144269	-0.521261	0.602185	0.984473	1	NA
ENSG00000231840	1.89469	-4.96938e-07	0.00144269	-0.521046	0.602335	0.984473	1	NA
ENSG00000252157	3.84661	-9.09669e-07	0.00144269	-0.521013	0.602358	0.984473	1	NA
ENSG00000242100	13.2498	1.25358e-06	0.00144269	0.521007	0.602362	0.984473	1	NA
ENSG00000247934	16.9724	1.26015e-06	0.00144269	0.520815	0.602496	0.984473	1	NA
ENSG00000101162	5891.68	-1.37069e-06	0.00144268	-0.520619	0.602632	0.984473	1	TUBB1
ENSG00000272145	121.179	2.13076e-06	0.00144267	0.5206	0.602646	0.984473	1	NA
ENSG00000125869	25.9771	9.39379e-07	0.00144269	0.520541	0.602687	0.984473	1	LAMP5
ENSG00000169862	6.57208	-5.66134e-07	0.00144269	-0.520386	0.602795	0.984473	1	CTNND2
ENSG00000146243	28.251	-1.22364e-06	0.00144269	-0.520279	0.602869	0.984473	1	IRAK1BP1
ENSG00000249138	250.01	-1.34584e-06	0.00144269	-0.520204	0.602921	0.984473	1	SLED1
ENSG00000165650	3275.04	2.26795e-06	0.00144267	0.520189	0.602932	0.984473	1	PDZD8
ENSG00000237135	14.0752	-1.17577e-06	0.00144269	-0.520181	0.602937	0.984473	1	NA
ENSG00000180329	453.551	2.99356e-06	0.00144265	0.520123	0.602978	0.984473	1	CCDC43
ENSG00000211888	20.5585	-1.2371e-06	0.00144269	-0.519992	0.603069	0.984473	1	NA
ENSG00000265981	5.96199	9.30081e-07	0.00144269	0.519849	0.603169	0.984473	1	MIR544B
ENSG00000163932	1111.12	-1.80261e-06	0.00144268	-0.519492	0.603418	0.984473	1	PRKCD
ENSG00000174776	122.493	-1.38938e-06	0.00144268	-0.519427	0.603463	0.984473	1	WDR49
ENSG00000143545	53.727	1.14363e-06	0.00144269	0.519291	0.603558	0.984473	1	RAB13
ENSG00000255882	6.69138	-2.03648e-05	0.00144276	-0.519278	0.603567	0.984473	1	NA
ENSG00000225643	14.9561	-1.13022e-06	0.00144269	-0.519185	0.603632	0.984473	1	NA
ENSG00000105143	4.49657	-8.44969e-08	0.00144269	-0.519174	0.60364	0.984473	1	SLC1A6
ENSG00000003096	11.4297	-9.70591e-07	0.00144269	-0.519087	0.6037	0.984473	1	KLHL13
ENSG00000169744	14.3428	-1.00315e-06	0.00144269	-0.519075	0.603708	0.984473	1	LDB2
ENSG00000117395	171.952	-2.29565e-06	0.00144267	-0.51886	0.603858	0.984473	1	EBNA1BP2
ENSG00000198918	8936.68	2.18886e-06	0.00144267	0.518857	0.60386	0.984473	1	RPL39
ENSG00000260236	14.7438	-1.49312e-06	0.00144268	-0.518725	0.603953	0.984473	1	NA
ENSG00000284664	2.75649	-6.73319e-07	0.00144269	-0.51867	0.603991	0.984473	1	NA
ENSG00000182566	27.4537	1.23464e-06	0.00144269	0.518633	0.604017	0.984473	1	CLEC4G
ENSG00000250992	3.56325	-6.94696e-07	0.00144269	-0.518567	0.604062	0.984473	1	NA
ENSG00000234509	3.08772	-7.0384e-07	0.00144269	-0.518528	0.60409	0.984473	1	NA
ENSG00000232412	5.76091	-9.53668e-07	0.00144269	-0.518437	0.604154	0.984473	1	LOC101928402
ENSG00000211899	4577.11	-1.24393e-06	0.00144269	-0.518233	0.604296	0.984473	1	NA
ENSG00000138670	5360.23	-1.30409e-06	0.00144269	-0.518197	0.604321	0.984473	1	RASGEF1B
ENSG00000241468	185.621	-3.11487e-06	0.00144264	-0.518087	0.604398	0.984473	1	ATP5MF
ENSG00000214753	411.627	-3.46668e-06	0.00144264	-0.517988	0.604467	0.984473	1	HNRNPUL2
ENSG00000182866	2002.69	2.06965e-06	0.00144267	0.517974	0.604476	0.984473	1	LCK
ENSG00000213123	7.40137	-1.08344e-06	0.00144269	-0.517961	0.604486	0.984473	1	TCTEX1D2
ENSG00000236790	161.603	1.8476e-06	0.00144268	0.517955	0.60449	0.984473	1	LINC00299
ENSG00000271924	1.8144	5.88317e-07	0.00144269	0.517837	0.604572	0.984473	1	NA
ENSG00000126803	29.9901	-1.1914e-06	0.00144269	-0.517748	0.604634	0.984473	1	HSPA2
ENSG00000163263	5.48856	-9.04372e-07	0.00144269	-0.517737	0.604642	0.984473	1	C1orf189
ENSG00000169313	197.237	-1.33663e-06	0.00144269	-0.517731	0.604646	0.984473	1	P2RY12
ENSG00000136891	394.365	4.84626e-06	0.00144258	0.517722	0.604652	0.984473	1	TEX10
ENSG00000249637	8.6799	-1.61934e-07	0.00144269	-0.0741462	0.940894	0.984473	1.56193	NA
ENSG00000267062	14.4009	-1.26799e-07	0.00144269	-0.0739288	0.941067	0.984473	1.56193	NA
ENSG00000279670	4.67671	-1.04491e-07	0.00144269	-0.0727774	0.941983	0.984473	1.56193	NA
ENSG00000275236	4.07059	1.08567e-07	0.00144269	0.0727543	0.942002	0.984473	1.56193	NA
ENSG00000256167	4.53342	-9.88851e-08	0.00144269	-0.0724406	0.942251	0.984473	1.56193	NA
ENSG00000279528	21.6373	-2.45442e-07	0.00144268	-0.0720528	0.94256	0.984473	1.56193	NA
ENSG00000227799	5.94727	1.02495e-07	0.00144269	0.0715492	0.942961	0.984473	1.56193	NA
ENSG00000272693	19.7461	-2.53748e-07	0.00144268	-0.071383	0.943093	0.984473	1.56193	LOC441242
ENSG00000109471	11.7171	-1.38464e-07	0.00144269	-0.0712562	0.943194	0.984473	1.56193	IL2
ENSG00000167046	2.58239	6.55811e-08	0.00144269	0.0708721	0.9435	0.984473	1.56193	NA
ENSG00000231419	3.24637	-5.92889e-08	0.00144269	-0.0708189	0.943542	0.984473	1.56193	LINC00689
ENSG00000255428	2.03992	-2.17209e-08	0.00144269	-0.0705428	0.943762	0.984473	1.56193	LOC100132078
ENSG00000264188	3.94293	-1.03634e-07	0.00144269	-0.0705318	0.94377	0.984473	1.56193	NA
ENSG00000177350	5.33679	1.03125e-07	0.00144269	0.0702793	0.943971	0.984473	1.56193	RPL13AP3
ENSG00000221886	4.60549	1.08596e-07	0.00144269	0.0702198	0.944019	0.984473	1.56193	ZBED8
ENSG00000228010	4.54166	-1.13042e-07	0.00144269	-0.0697358	0.944404	0.984473	1.56193	NA
ENSG00000156384	126.814	-2.33638e-06	0.00144267	-0.517641	0.604709	0.984487	1	SFR1
ENSG00000245910	1439.96	2.57368e-06	0.00144266	0.517592	0.604743	0.984487	1	SNHG6
ENSG00000139496	2271.69	2.38591e-06	0.00144267	0.517274	0.604965	0.984591	1	NUP58
ENSG00000140961	31.5912	1.16357e-06	0.00144269	0.517143	0.605057	0.984591	1	OSGIN1
ENSG00000254248	2.15168	-3.66798e-07	0.00144269	-0.517079	0.605101	0.984591	1	NA
ENSG00000253250	11.9555	-1.18601e-06	0.00144269	-0.517022	0.605141	0.984591	1	C8orf88
ENSG00000261030	3.01487	6.85942e-07	0.00144269	0.517006	0.605152	0.984591	1	NA
ENSG00000230448	2.3704	-8.32414e-08	0.00144269	-0.516995	0.60516	0.984591	1	LINC00276
ENSG00000280383	135.859	-2.07011e-06	0.00144268	-0.516944	0.605195	0.984591	1	NA
ENSG00000186301	28.8883	-1.34825e-06	0.00144269	-0.516916	0.605215	0.984591	1	NA
ENSG00000184489	182.476	-1.52962e-06	0.00144268	-0.5168	0.605296	0.984591	1	PTP4A3
ENSG00000265432	4.57219	-5.69139e-07	0.00144269	-0.516769	0.605318	0.984591	1	MIR4308
ENSG00000128536	91.1116	-1.8861e-06	0.00144268	-0.516643	0.605405	0.984591	1	CDHR3
ENSG00000122565	2528.24	3.10142e-06	0.00144264	0.516634	0.605412	0.984591	1	CBX3
ENSG00000254860	58.0563	1.91503e-06	0.00144268	0.516617	0.605423	0.984591	1	TMEM9B-AS1
ENSG00000116985	34.6494	1.20252e-06	0.00144269	0.516489	0.605513	0.984591	1	BMP8B
ENSG00000199331	4.82388	-7.20162e-07	0.00144269	-0.516451	0.605539	0.984591	1	NA
ENSG00000258553	3.66736	-1.09346e-07	0.00144269	-0.0687392	0.945197	0.984591	1.56193	NA
ENSG00000256271	19.6236	-1.74242e-07	0.00144269	-0.0686317	0.945283	0.984591	1.56193	CACNA1C-AS2
ENSG00000267114	3.24645	9.01088e-08	0.00144269	0.0680304	0.945761	0.984591	1.56193	NA
ENSG00000060558	1512.12	2.61654e-06	0.00144269	0.953352	0.340412	0.98469	0.561926	GNA15
ENSG00000088832	1506.88	-2.34017e-06	0.00144267	-0.516189	0.605723	0.98469	1	FKBP1A
ENSG00000278794	2.40934	6.69984e-07	0.00144269	0.51615	0.60575	0.98469	1	NA
ENSG00000276809	103.535	-1.73426e-06	0.00144268	-0.516019	0.605841	0.98469	1	NA
ENSG00000275036	2.91172	-4.04929e-07	0.00144269	-0.516015	0.605844	0.98469	1	MIR8086
ENSG00000150556	4.06195	4.94709e-08	0.00144269	0.0677243	0.946005	0.98469	1.56193	LYPD6B
ENSG00000183506	261.607	1.88242e-06	0.00144268	0.515939	0.605897	0.98471	1	PI4KAP2
ENSG00000159314	1709.1	2.42174e-06	0.00144267	0.515665	0.606088	0.984793	1	ARHGAP27
ENSG00000137124	31.906	-9.35491e-07	0.00144269	-0.515636	0.606109	0.984793	1	ALDH1B1
ENSG00000139508	231.487	-2.11296e-06	0.00144267	-0.515575	0.606151	0.984793	1	SLC46A3
ENSG00000226121	28.0403	1.32262e-06	0.00144269	0.515567	0.606157	0.984793	1	NA
ENSG00000134780	92.5034	1.58393e-06	0.00144268	0.515431	0.606252	0.984793	1	DAGLA
ENSG00000125952	2554.15	3.7497e-06	0.00144262	0.515363	0.606299	0.984793	1	MAX
ENSG00000241785	1.99011	7.07848e-08	0.00144269	0.0669895	0.94659	0.984793	1.56193	NA
ENSG00000237473	4.339	7.83291e-08	0.00144269	0.0666466	0.946863	0.984793	1.56193	NA
ENSG00000175084	9.97108	8.64071e-08	0.00144269	0.0664509	0.947019	0.984793	1.56193	DES
ENSG00000147669	556.668	2.84934e-06	0.00144265	0.515065	0.606508	0.984977	1	POLR2K
ENSG00000121454	6.73846	9.0911e-07	0.00144269	0.514998	0.606554	0.984977	1	LHX4
ENSG00000178028	821.213	2.20077e-06	0.00144267	0.514949	0.606589	0.984977	1	DMAP1
ENSG00000236320	101.298	-1.18848e-06	0.00144269	-0.514946	0.606591	0.984977	1	SLFN14
ENSG00000231705	21.5396	-1.1975e-07	0.00144269	-0.0657747	0.947557	0.985022	1.56193	NA
ENSG00000149634	6.1012	8.12213e-07	0.00144269	0.514727	0.606744	0.985093	1	SPATA25
ENSG00000164466	1523.6	2.9808e-06	0.00144268	0.95153	0.341335	0.985237	0.561926	SFXN1
ENSG00000099899	550.424	3.42346e-06	0.00144268	0.951265	0.34147	0.985237	0.561926	TRMT2A
ENSG00000260601	21.5469	-1.24689e-06	0.00144269	-0.514516	0.606891	0.985237	1	NA
ENSG00000087076	5.86282	9.16117e-07	0.00144269	0.514441	0.606944	0.985237	1	HSD17B14
ENSG00000105967	601.642	-1.33043e-06	0.00144269	-0.514404	0.606969	0.985237	1	TFEC
ENSG00000106772	28.8591	-5.39723e-07	0.00144269	-0.514235	0.607088	0.985237	1	PRUNE2
ENSG00000130489	6.60807	5.04423e-07	0.00144269	0.514188	0.60712	0.985237	1	NA
ENSG00000039600	2.49694	-3.04588e-07	0.00144269	-0.514037	0.607226	0.985237	1	SOX30
ENSG00000002745	8.02879	4.84183e-07	0.00144269	0.514034	0.607228	0.985237	1	WNT16
ENSG00000188610	7.47859	-1.05298e-06	0.00144269	-0.514015	0.607241	0.985237	1	FAM72B
ENSG00000235077	2.36791	4.97222e-07	0.00144269	0.513978	0.607267	0.985237	1	NA
ENSG00000258427	3.0149	-7.15883e-07	0.00144269	-0.513972	0.607271	0.985237	1	NA
ENSG00000257702	15.7465	1.10855e-06	0.00144269	0.51393	0.607301	0.985237	1	LBX2-AS1
ENSG00000197532	2.4785	-1.4227e-07	0.0014427	-0.513809	0.607385	0.985237	1	OR6Y1
ENSG00000058804	284.544	-3.28615e-06	0.00144264	-0.513782	0.607405	0.985237	1	NDC1
ENSG00000231875	8.32986	-8.42532e-07	0.00144269	-0.513532	0.607579	0.985237	1	NA
ENSG00000151743	101.734	-2.51601e-06	0.00144266	-0.513439	0.607644	0.985237	1	AMN1
ENSG00000198406	22.5842	-1.18413e-06	0.00144269	-0.513361	0.607699	0.985237	1	NA
ENSG00000227540	10.0948	-1.2676e-06	0.00144269	-0.513302	0.60774	0.985237	1	DNAJC9-AS1
ENSG00000115282	400.191	-2.72782e-06	0.00144266	-0.513251	0.607776	0.985237	1	TTC31
ENSG00000235831	11.5551	-7.1046e-07	0.00144269	-0.513219	0.607798	0.985237	1	BHLHE40-AS1
ENSG00000274253	3.84995	5.24606e-07	0.00144269	0.513157	0.607842	0.985237	1	LOC283683
ENSG00000122386	11.0628	1.07554e-07	0.00144269	0.0638002	0.949129	0.985237	1.56193	ZNF205
ENSG00000244380	7.15888	1.10108e-07	0.00144269	0.0634545	0.949405	0.985237	1.56193	NA
ENSG00000188611	13.4871	9.18432e-08	0.00144269	0.063376	0.949467	0.985237	1.56193	ASAH2
ENSG00000233721	2.80724	-7.49785e-08	0.00144269	-0.0633575	0.949482	0.985237	1.56193	LOC105376276
ENSG00000232083	1.84747	7.45436e-08	0.00144269	0.0632729	0.949549	0.985241	1.56193	NA
ENSG00000239528	32.9818	-3.65724e-07	0.00144269	-0.512862	0.608048	0.985248	1	NA
ENSG00000109929	697.467	1.56698e-06	0.00144268	0.512778	0.608107	0.985248	1	SC5D
ENSG00000272043	5.23235	-5.51248e-07	0.00144269	-0.512735	0.608137	0.985248	1	NA
ENSG00000169126	4.47055	-3.38057e-07	0.00144269	-0.512703	0.608159	0.985248	1	ARMC4
ENSG00000270040	6.24808	9.30216e-07	0.00144269	0.512634	0.608208	0.985248	1	NA
ENSG00000047188	1415.24	2.53244e-06	0.00144266	0.512631	0.60821	0.985248	1	YTHDC2
ENSG00000122786	117.854	-9.74556e-07	0.00144269	-0.51261	0.608224	0.985248	1	CALD1
ENSG00000264966	4.64936	8.80727e-07	0.00144269	0.512458	0.60833	0.985346	1	MIR5094
ENSG00000104805	1811.78	2.64099e-06	0.00144266	0.512407	0.608366	0.985346	1	NUCB1
ENSG00000229117	6430.97	7.06181e-06	0.00144262	0.950162	0.34203	0.985428	0.561926	RPL41
ENSG00000112357	56.3643	-5.18928e-06	0.00144266	-0.950084	0.34207	0.985428	0.561926	PEX7
ENSG00000274828	37.5562	-3.1431e-06	0.00144268	-0.950041	0.342091	0.985428	0.561926	NA
ENSG00000258057	3.4143	-6.39079e-07	0.00144269	-0.512039	0.608624	0.985428	1	BCDIN3D-AS1
ENSG00000116171	1076.92	-2.16475e-06	0.00144267	-0.511943	0.608691	0.985428	1	SCP2
ENSG00000211796	27.6542	1.65311e-06	0.00144268	0.511916	0.60871	0.985428	1	NA
ENSG00000112419	1409.68	-2.44741e-06	0.00144266	-0.511845	0.608759	0.985428	1	PHACTR2
ENSG00000255163	13.4679	1.25897e-07	0.00144269	0.0620145	0.950551	0.985428	1.56193	NA
ENSG00000213846	18.6875	1.5515e-07	0.00144269	0.0617095	0.950794	0.985428	1.56193	NA
ENSG00000143498	67.1644	-1.73844e-06	0.00144268	-0.511621	0.608916	0.985456	1	TAF1A
ENSG00000206621	10.6477	1.21886e-06	0.00144269	0.511612	0.608923	0.985456	1	SNORD116-14
ENSG00000222112	18.175	-1.2488e-07	0.00144269	-0.061367	0.951067	0.985456	1.56193	NA
ENSG00000130812	13.9538	1.42194e-07	0.00144269	0.0609206	0.951422	0.985732	1.56193	ANGPTL6
ENSG00000262001	72.4149	-2.30636e-06	0.00144267	-0.511219	0.609198	0.985769	1	NA
ENSG00000186834	1036.95	4.20456e-06	0.00144267	0.949434	0.3424	0.985772	0.561926	HEXIM1
ENSG00000141577	200.388	2.86115e-06	0.00144268	0.949017	0.342612	0.985772	0.561926	CEP131
ENSG00000119446	868.195	4.48803e-06	0.00144267	0.948739	0.342753	0.985772	0.561926	RBM18
ENSG00000281469	6.55984	-9.37758e-07	0.00144269	-0.511026	0.609333	0.985772	1	NA
ENSG00000166192	5.74284	5.53208e-07	0.00144269	0.510691	0.609567	0.985772	1	SENP8
ENSG00000235885	2.76653	-1.34465e-07	0.0014427	-0.5105	0.609701	0.985772	1	LOC101927661
ENSG00000171202	186.453	-2.97295e-06	0.00144265	-0.510443	0.609741	0.985772	1	TMEM126A
ENSG00000104812	313.617	-2.47745e-06	0.00144266	-0.510431	0.60975	0.985772	1	GYS1
ENSG00000128394	92.9173	-2.48828e-06	0.00144266	-0.510412	0.609763	0.985772	1	APOBEC3F
ENSG00000086991	3.30635	-1.27427e-07	0.0014427	-0.51041	0.609764	0.985772	1	NOX4
ENSG00000134440	1902.82	3.67576e-06	0.00144263	0.510394	0.609775	0.985772	1	NARS1
ENSG00000232668	2.44099	-1.34385e-07	0.0014427	-0.510334	0.609818	0.985772	1	NA
ENSG00000214413	261.263	-3.2325e-06	0.00144264	-0.510206	0.609907	0.985772	1	BBIP1
ENSG00000151572	2.53239	-2.32014e-07	0.0014427	-0.510194	0.609915	0.985772	1	ANO4
ENSG00000241684	2.48655	-1.30837e-07	0.0014427	-0.510165	0.609936	0.985772	1	ADAMTS9-AS2
ENSG00000230552	2.40187	-1.52e-07	0.0014427	-0.510146	0.609949	0.985772	1	NA
ENSG00000164008	221.985	2.50299e-06	0.00144266	0.510083	0.609993	0.985772	1	C1orf50
ENSG00000224424	23.1323	-1.501e-06	0.00144268	-0.509965	0.610076	0.985772	1	PRKAR2A-AS1
ENSG00000180592	3.47994	-5.00091e-07	0.00144269	-0.509935	0.610097	0.985772	1	SKIDA1
ENSG00000229980	14.788	-1.00145e-06	0.00144269	-0.50993	0.6101	0.985772	1	TOB1-AS1
ENSG00000160714	1522.96	2.92508e-06	0.00144265	0.509889	0.610129	0.985772	1	UBE2Q1
ENSG00000183801	2.4685	-1.33353e-07	0.0014427	-0.509816	0.610181	0.985772	1	OLFML1
ENSG00000267226	21.6808	1.25767e-06	0.00144269	0.509787	0.610201	0.985772	1	LOC101927322
ENSG00000150712	926.203	3.75156e-06	0.00144262	0.509762	0.610219	0.985772	1	MTMR12
OR2B4P	16.1474	7.41085e-08	0.00144269	0.0600802	0.952092	0.985772	1.56193	NA
ENSG00000272989	7.44717	-1.12777e-07	0.00144269	-0.0586548	0.953227	0.985821	1.56193	NA
ENSG00000232031	17.4473	1.3485e-06	0.00144269	0.509355	0.610503	0.985994	1	NA
ENSG00000177112	3.82139	-6.93522e-07	0.00144269	-0.509329	0.610522	0.985994	1	MRVI1-AS1
ENSG00000104953	3.59797	-3.15186e-07	0.00144269	-0.509268	0.610564	0.985994	1	TLE6
ENSG00000215595	2.28412	-6.21716e-07	0.00144269	-0.509118	0.610669	0.985994	1	C20orf202
ENSG00000230479	5.98528	5.41105e-07	0.00144269	0.509091	0.610689	0.985994	1	NA
ENSG00000172292	1521.78	-2.8165e-06	0.00144265	-0.50906	0.61071	0.985994	1	CERS6
ENSG00000145919	233.537	-2.88542e-06	0.00144265	-0.50902	0.610738	0.985994	1	BOD1
ENSG00000159788	328.132	2.36629e-06	0.00144267	0.50897	0.610773	0.985994	1	RGS12
ENSG00000279748	19.264	-1.17773e-06	0.00144269	-0.50879	0.610899	0.985994	1	NA
ENSG00000080608	405.059	3.72189e-06	0.00144262	0.508732	0.61094	0.985994	1	PUM3
ENSG00000111341	11.8575	9.62222e-07	0.00144269	0.508654	0.610995	0.985994	1	MGP
ENSG00000269890	11.7591	1.21441e-06	0.00144269	0.50852	0.611088	0.985994	1	NA
ENSG00000162073	83.2175	-1.41673e-06	0.00144268	-0.508449	0.611138	0.985994	1	PAQR4
ENSG00000284402	2.10669	-4.53749e-07	0.00144269	-0.50839	0.61118	0.985994	1	MIR7107
ENSG00000129514	2.02044	-5.04474e-07	0.00144269	-0.508389	0.611181	0.985994	1	FOXA1
ENSG00000211848	17.2962	1.06635e-06	0.00144269	0.508372	0.611192	0.985994	1	NA
ENSG00000164742	4.97665	-3.11991e-07	0.00144269	-0.508328	0.611224	0.985994	1	ADCY1
ENSG00000284606	7.30839	-8.94638e-07	0.00144269	-0.508253	0.611276	0.985994	1	NA
ENSG00000272146	30.8043	1.49576e-06	0.00144268	0.508245	0.611281	0.985994	1	ARF4-AS1
ENSG00000127952	146.213	-1.60863e-06	0.00144268	-0.508233	0.61129	0.985994	1	STYXL1
ENSG00000254093	98.8997	-3.14522e-06	0.00144264	-0.508228	0.611293	0.985994	1	PINX1
ENSG00000258982	2.17717	5.54347e-08	0.00144269	0.0573696	0.954251	0.985994	1.56193	NA
ENSG00000169682	74.8459	1.59073e-06	0.00144268	0.508096	0.611386	0.986066	1	SPNS1
ENSG00000128928	377.193	-1.92391e-06	0.00144268	-0.508048	0.61142	0.986066	1	IVD
ENSG00000240864	18.3128	-8.45599e-07	0.00144269	-0.507987	0.611462	0.986069	1	NA
ENSG00000132199	323.579	-2.91504e-06	0.00144268	-0.94423	0.345052	0.986082	0.561926	ENOSF1
ENSG00000170734	127.27	5.00203e-06	0.00144266	0.9438	0.345272	0.986082	0.561926	POLH
ENSG00000166024	864.933	5.57851e-06	0.00144265	0.94318	0.345589	0.986082	0.561926	R3HCC1L
ENSG00000228192	4.01161	-5.62567e-07	0.00144269	-0.507724	0.611647	0.986082	1	NA
ENSG00000119705	267.452	3.83691e-06	0.00144262	0.507603	0.611732	0.986082	1	SLIRP
ENSG00000172748	56.4291	2.0487e-06	0.00144267	0.507591	0.61174	0.986082	1	ZNF596
ENSG00000006744	791.631	2.80779e-06	0.00144266	0.50754	0.611776	0.986082	1	ELAC2
ENSG00000102145	31.5744	-1.0739e-06	0.00144269	-0.507439	0.611847	0.986082	1	GATA1
ENSG00000186431	1218.97	-1.55532e-06	0.00144268	-0.507408	0.611869	0.986082	1	FCAR
ENSG00000110777	131.005	-1.29998e-06	0.00144269	-0.50734	0.611916	0.986082	1	POU2AF1
ENSG00000140350	2243.83	3.82131e-06	0.00144262	0.507218	0.612002	0.986082	1	ANP32A
ENSG00000267282	3.03223	-6.05895e-07	0.00144269	-0.507132	0.612062	0.986082	1	NA
ENSG00000163755	550.424	-1.71779e-06	0.00144268	-0.507095	0.612088	0.986082	1	HPS3
ENSG00000122223	637.019	-1.39456e-06	0.00144268	-0.506892	0.612231	0.986082	1	CD244
ENSG00000113851	2297.13	4.53439e-06	0.00144259	0.506861	0.612252	0.986082	1	CRBN
ENSG00000173409	43.6177	-1.15546e-06	0.00144269	-0.506837	0.612269	0.986082	1	ARV1
ENSG00000112799	676.394	-1.24881e-06	0.00144269	-0.506818	0.612282	0.986082	1	LY86
ENSG00000063127	75.4208	-2.09818e-06	0.00144267	-0.506797	0.612297	0.986082	1	SLC6A16
ENSG00000230797	10.1845	-1.24847e-06	0.00144269	-0.506674	0.612384	0.986082	1	YY2
ENSG00000124587	320.672	1.40278e-06	0.00144269	0.506446	0.612543	0.986082	1	PEX6
ENSG00000130758	236.012	1.9541e-06	0.00144267	0.506434	0.612552	0.986082	1	MAP3K10
ENSG00000112130	156.679	3.02475e-06	0.00144265	0.506352	0.612609	0.986082	1	RNF8
ENSG00000254349	2.75669	-1.92595e-07	0.00144269	-0.506351	0.61261	0.986082	1	MIR2052HG
ENSG00000083799	11887.8	2.97643e-06	0.00144265	0.506245	0.612685	0.986082	1	CYLD
ENSG00000169087	398.99	-2.70299e-06	0.00144266	-0.506169	0.612738	0.986082	1	HSPBAP1
ENSG00000175066	1066.13	3.06777e-06	0.00144265	0.506159	0.612745	0.986082	1	GK5
ENSG00000087266	6535.19	2.20538e-06	0.00144267	0.506127	0.612767	0.986082	1	SH3BP2
ENSG00000160999	197.853	1.6428e-06	0.00144268	0.506037	0.612831	0.986082	1	SH2B2
ENSG00000233966	4.05806	-7.11571e-07	0.00144269	-0.506018	0.612844	0.986082	1	NA
ENSG00000154928	23.8077	-7.26819e-07	0.00144269	-0.506015	0.612846	0.986082	1	EPHB1
ENSG00000134480	3825.13	-2.42908e-06	0.00144266	-0.505933	0.612904	0.986082	1	CCNH
ENSG00000166963	245.491	-1.41775e-06	0.00144268	-0.505928	0.612907	0.986082	1	MAP1A
ENSG00000188460	2.4718	-4.44937e-07	0.00144269	-0.505828	0.612978	0.986082	1	NA
ENSG00000126251	2.51467	-5.6523e-07	0.00144269	-0.505817	0.612985	0.986082	1	GPR42
ENSG00000179364	951.808	2.14659e-06	0.00144267	0.505767	0.61302	0.986082	1	PACS2
ENSG00000076826	3.58332	-5.74232e-07	0.00144269	-0.50564	0.61311	0.986082	1	CAMSAP3
ENSG00000213089	5.68319	-7.7469e-07	0.00144269	-0.50552	0.613194	0.986082	1	NA
ENSG00000120910	1438.94	3.49651e-06	0.00144263	0.505403	0.613276	0.986082	1	PPP3CC
ENSG00000136235	30.0983	-5.85974e-07	0.00144269	-0.50531	0.613341	0.986082	1	GPNMB
ENSG00000261055	10.6634	-8.92448e-07	0.00144269	-0.505221	0.613404	0.986082	1	NA
ENSG00000275888	432.098	9.99546e-07	0.00144269	0.505199	0.613419	0.986082	1	NA
ENSG00000119632	197.342	2.59383e-06	0.00144266	0.505119	0.613475	0.986082	1	IFI27L2
ENSG00000274093	53.3966	-1.35669e-06	0.00144269	-0.505107	0.613483	0.986082	1	NA
ENSG00000164889	641.891	1.78454e-06	0.00144268	0.505001	0.613558	0.986082	1	SLC4A2
ENSG00000115415	3509.01	-1.68177e-06	0.00144268	-0.504974	0.613577	0.986082	1	STAT1
ENSG00000147099	146.59	-2.27861e-06	0.00144267	-0.504705	0.613766	0.986082	1	HDAC8
ENSG00000178162	3.14977	-4.1389e-07	0.00144269	-0.504703	0.613767	0.986082	1	NA
ENSG00000246731	21.5017	-9.20223e-07	0.00144269	-0.504694	0.613774	0.986082	1	MGC16275
ENSG00000168615	1802.56	1.78644e-06	0.00144268	0.50467	0.613791	0.986082	1	ADAM9
LY6G5B	102.035	2.05345e-06	0.00144267	0.504638	0.613813	0.986082	1	NA
ENSG00000164548	2624.03	-2.6382e-06	0.00144266	-0.504588	0.613848	0.986082	1	TRA2A
ENSG00000089012	119.828	-1.70429e-06	0.00144268	-0.504563	0.613866	0.986082	1	SIRPG
ENSG00000257386	15.3298	1.45263e-06	0.00144268	0.50456	0.613868	0.986082	1	NA
ENSG00000156482	22186.2	2.39298e-06	0.00144266	0.504536	0.613885	0.986082	1	RPL30
ENSG00000234707	3.73173	7.93239e-07	0.00144269	0.504434	0.613956	0.986082	1	NA
ENSG00000215305	709.878	2.66884e-06	0.00144266	0.504306	0.614046	0.986082	1	VPS16
ENSG00000261247	1.95357	-4.81421e-07	0.00144269	-0.504176	0.614138	0.986082	1	GOLGA8T
ENSG00000089327	3840.11	3.46805e-06	0.00144263	0.504134	0.614167	0.986082	1	FXYD5
ENSG00000197712	39.5352	1.27441e-06	0.00144269	0.504105	0.614188	0.986082	1	FAM114A1
ENSG00000137955	3300.43	-2.74982e-06	0.00144266	-0.503906	0.614328	0.986082	1	RABGGTB
ENSG00000213015	193.528	3.23275e-06	0.00144264	0.503771	0.614422	0.986082	1	ZNF580
ENSG00000023191	2268.42	1.77039e-06	0.00144268	0.503738	0.614445	0.986082	1	RNH1
ENSG00000154229	1446.76	-2.15919e-06	0.00144267	-0.503735	0.614448	0.986082	1	PRKCA
ENSG00000267277	4.73486	-9.43228e-07	0.00144269	-0.503631	0.61452	0.986082	1	NA
ENSG00000183935	85.0469	1.89909e-06	0.00144268	0.503558	0.614572	0.986082	1	HTR7P1
ENSG00000089639	1898.97	2.18684e-06	0.00144267	0.50353	0.614592	0.986082	1	GMIP
ENSG00000053770	925.836	3.20793e-06	0.00144264	0.503522	0.614597	0.986082	1	AP5M1
ENSG00000270108	81.4845	1.6048e-06	0.00144268	0.503504	0.61461	0.986082	1	NA
ENSG00000120738	925.213	5.12447e-07	0.00144269	0.503326	0.614735	0.986082	1	EGR1
ENSG00000282386	4.8067	7.50518e-07	0.00144269	0.503261	0.614781	0.986082	1	NA
ENSG00000007392	1541.89	2.70066e-06	0.00144266	0.503134	0.61487	0.986082	1	LUC7L
ENSG00000105717	241.486	1.0558e-06	0.00144269	0.503117	0.614882	0.986082	1	PBX4
ENSG00000280121	51.9194	-1.1378e-06	0.00144269	-0.50306	0.614922	0.986082	1	NA
ENSG00000146416	219.937	-1.91954e-06	0.00144267	-0.502956	0.614995	0.986082	1	AIG1
ENSG00000187624	7.67389	-8.15907e-07	0.00144269	-0.502885	0.615045	0.986082	1	C17orf97
ENSG00000229677	49.1482	-1.31353e-06	0.00144269	-0.502874	0.615053	0.986082	1	NA
ENSG00000211864	21.7409	1.00193e-06	0.00144269	0.502861	0.615062	0.986082	1	NA
ENSG00000273275	7.55958	1.13348e-06	0.00144269	0.502844	0.615074	0.986082	1	NA
ENSG00000159885	60.2831	1.75647e-06	0.00144268	0.502809	0.615099	0.986082	1	ZNF222
ENSG00000206535	9.96892	-1.15218e-07	0.00144269	-0.0551277	0.956037	0.986082	1.56193	LNP1
ENSG00000266389	20.8249	9.53589e-08	0.00144269	0.0547421	0.956344	0.986082	1.56193	NA
ENSG00000250878	8.9456	-1.01589e-07	0.00144269	-0.0540822	0.95687	0.986082	1.56193	METTL21EP
ENSG00000242052	1.64213	5.49527e-08	0.00144269	0.0535264	0.957312	0.986082	1.56193	NA
ENSG00000236577	5.43667	-1.02617e-07	0.00144269	-0.0534961	0.957337	0.986082	1.56193	NA
ENSG00000164532	1.96745	-2.70279e-07	0.00144269	-0.0526066	0.958045	0.986082	1.56193	TBX20
ENSG00000179571	2.26369	-4.71747e-08	0.00144269	-0.0503977	0.959805	0.986082	1.56193	NA
ENSG00000259637	4.66359	-8.34396e-08	0.00144269	-0.0499953	0.960126	0.986082	1.56193	NA
ENSG00000281383	1.97781	3.4035e-08	0.00144269	0.0495746	0.960461	0.986082	1.56193	NA
ENSG00000203859	1.92042	8.82809e-09	0.00144269	0.0493394	0.960649	0.986082	1.56193	HSD3B2
ENSG00000111845	126.846	-5.41665e-06	0.00144265	-0.942218	0.346081	0.986103	0.561926	PAK1IP1
ENSG00000163686	88.5531	1.68457e-06	0.00144268	0.502672	0.615195	0.986103	1	ABHD6
ENSG00000150337	133.716	-1.07054e-06	0.00144269	-0.5024	0.615386	0.986103	1	FCGR1A
ENSG00000268357	3.64455	-7.77917e-07	0.00144269	-0.502287	0.615466	0.986103	1	NA
ENSG00000065665	183.368	-2.04419e-06	0.00144267	-0.502256	0.615487	0.986103	1	SEC61A2
ENSG00000112531	5723.83	2.40113e-06	0.00144266	0.502205	0.615524	0.986103	1	QKI
ENSG00000135404	2438.7	1.55998e-06	0.00144268	0.502124	0.615581	0.986103	1	CD63
ENSG00000058091	414.935	-2.57677e-06	0.00144266	-0.501907	0.615733	0.986103	1	CDK14
ENSG00000242220	1.96137	-3.67998e-07	0.00144269	-0.50183	0.615787	0.986103	1	TCP10L
ENSG00000269973	34.5126	-1.49326e-06	0.00144268	-0.501829	0.615788	0.986103	1	NA
ENSG00000196604	7.71212	-7.63225e-07	0.00144269	-0.501809	0.615802	0.986103	1	POTEF
ENSG00000140474	730.698	2.32983e-06	0.00144267	0.501772	0.615828	0.986103	1	ULK3
ENSG00000082397	1757.37	1.69592e-06	0.00144268	0.501685	0.615889	0.986103	1	EPB41L3
ENSG00000071967	371.568	-1.11022e-06	0.00144269	-0.501674	0.615897	0.986103	1	CYBRD1
ENSG00000279447	27.0515	-9.72773e-07	0.00144269	-0.501589	0.615957	0.986103	1	NA
ENSG00000136709	2141.82	3.4193e-06	0.00144264	0.501462	0.616046	0.986103	1	WDR33
ENSG00000164061	8.62633	-8.75408e-07	0.00144269	-0.501231	0.616208	0.986103	1	BSN
ENSG00000272434	14.4889	1.03543e-06	0.00144269	0.501206	0.616226	0.986103	1	NA
ENSG00000273381	14.1347	-8.4305e-07	0.00144269	-0.501192	0.616236	0.986103	1	NA
ENSG00000249786	9.23254	1.10561e-06	0.00144269	0.501175	0.616248	0.986103	1	NA
ENSG00000172425	6.87683	-3.25313e-07	0.00144269	-0.501168	0.616253	0.986103	1	TTC36
ENSG00000267390	2.71571	-4.20808e-07	0.00144269	-0.501149	0.616266	0.986103	1	NA
ENSG00000233297	10.8779	6.6357e-07	0.00144269	0.501052	0.616335	0.986103	1	NA
ENSG00000129484	200.773	-3.98472e-06	0.00144261	-0.500995	0.616375	0.986103	1	PARP2
ENSG00000239899	27.4649	1.04972e-06	0.00144269	0.50094	0.616413	0.986103	1	NA
ENSG00000169508	6545.39	-1.22832e-06	0.00144269	-0.500866	0.616466	0.986103	1	GPR183
ENSG00000095321	286.515	2.87494e-06	0.00144265	0.500769	0.616534	0.986103	1	CRAT
ENSG00000135241	2595.05	-2.41433e-06	0.00144266	-0.500705	0.616579	0.986103	1	PNPLA8
ENSG00000159753	724.16	1.43182e-06	0.00144268	0.500685	0.616593	0.986103	1	CARMIL2
ENSG00000093167	1403.85	-2.88587e-06	0.00144265	-0.500672	0.616602	0.986103	1	LRRFIP2
ENSG00000132635	647.38	2.37672e-06	0.00144267	0.500533	0.6167	0.986103	1	PCED1A
ENSG00000109111	3982.91	2.48725e-06	0.00144266	0.500518	0.61671	0.986103	1	SUPT6H
ENSG00000175826	383.18	3.03878e-06	0.00144264	0.500438	0.616767	0.986103	1	CTDNEP1
ENSG00000212464	1115.2	1.30957e-06	0.00144268	0.500387	0.616803	0.986103	1	SNORA12
ENSG00000257907	2.92249	-5.5375e-08	0.00144269	-0.0477988	0.961877	0.986103	1.56193	NA
ENSG00000269921	15.2901	1.58892e-07	0.00144268	0.0476623	0.961985	0.986103	1.56193	NA
ENSG00000137571	18.757	-1.02983e-07	0.00144269	-0.0473448	0.962238	0.986103	1.56193	SLCO5A1
ENSG00000273402	10.7371	1.12702e-07	0.00144269	0.0468413	0.96264	0.986103	1.56193	NA
ENSG00000237864	3.27662	-4.47076e-08	0.00144269	-0.0465373	0.962882	0.986103	1.56193	NA
ENSG00000211976	8.99861	-5.93213e-08	0.00144269	-0.0464809	0.962927	0.986103	1.56193	NA
ENSG00000160172	6.17753	-6.53954e-08	0.00144269	-0.0458612	0.963421	0.986103	1.56193	FAM86C2P
ENSG00000180767	23.1664	-6.52427e-08	0.00144269	-0.0458459	0.963433	0.986103	1.56193	CHST13
ENSG00000168038	370.471	-4.99245e-06	0.00144266	-0.940914	0.346749	0.986144	0.561926	ULK4
ENSG00000175906	35.5472	2.91838e-06	0.00144268	0.940712	0.346852	0.986144	0.561926	ARL4D
ENSG00000165178	217.885	-1.90737e-06	0.00144269	-0.940075	0.347179	0.986144	0.561926	NCF1C
ENSG00000144118	726.424	-2.93281e-06	0.00144268	-0.939582	0.347432	0.986144	0.561926	RALB
ENSG00000136888	2465.87	4.94897e-06	0.00144266	0.939581	0.347433	0.986144	0.561926	ATP6V1G1
ENSG00000187595	7.7297	7.21988e-07	0.00144269	0.499883	0.617157	0.986144	1	ZNF385C
ENSG00000128335	403.792	-2.14817e-06	0.00144267	-0.499693	0.617291	0.986144	1	APOL2
ENSG00000164949	56.2469	8.95195e-07	0.00144269	0.49964	0.617329	0.986144	1	GEM
ENSG00000182508	2.41565	-4.67796e-07	0.00144269	-0.499513	0.617418	0.986144	1	LHFPL1
ENSG00000116903	1774.8	4.13655e-06	0.0014426	0.499348	0.617534	0.986144	1	EXOC8
ENSG00000176974	121.218	1.46624e-06	0.00144268	0.499075	0.617726	0.986144	1	SHMT1
ENSG00000137474	100.378	1.29508e-06	0.00144269	0.499049	0.617745	0.986144	1	MYO7A
ENSG00000182287	3334.23	-1.40807e-06	0.00144268	-0.49881	0.617913	0.986144	1	AP1S2
ENSG00000114779	683.944	3.48319e-06	0.00144263	0.498719	0.617977	0.986144	1	ABHD14B
ENSG00000163661	100.488	-1.0669e-06	0.00144269	-0.498508	0.618126	0.986144	1	PTX3
ENSG00000132383	688.763	-3.63651e-06	0.00144262	-0.498501	0.618131	0.986144	1	RPA1
ENSG00000141564	1037.29	2.06026e-06	0.00144267	0.498501	0.618131	0.986144	1	RPTOR
ENSG00000207340	2.04932	-4.1762e-07	0.00144269	-0.498409	0.618196	0.986144	1	RNVU1-1
ENSG00000196419	4589.51	3.19518e-06	0.00144264	0.498383	0.618214	0.986144	1	XRCC6
ENSG00000121897	137.56	-2.42807e-06	0.00144266	-0.498352	0.618236	0.986144	1	LIAS
ENSG00000275807	9.43448	-1.1728e-06	0.00144269	-0.498344	0.618242	0.986144	1	NA
ENSG00000110756	513.898	-4.41653e-06	0.00144259	-0.498299	0.618273	0.986144	1	HPS5
ENSG00000145041	1218.56	3.40733e-06	0.00144263	0.498269	0.618295	0.986144	1	DCAF1
ENSG00000162302	706.185	2.2452e-06	0.00144267	0.498241	0.618314	0.986144	1	RPS6KA4
ENSG00000169241	315.859	-2.84305e-06	0.00144265	-0.498196	0.618346	0.986144	1	SLC50A1
ENSG00000114933	3073.21	2.55553e-06	0.00144266	0.498191	0.61835	0.986144	1	INO80D
ENSG00000226009	2.57093	5.91971e-07	0.00144269	0.49817	0.618364	0.986144	1	NA
ENSG00000258777	4.16422	4.68406e-07	0.00144269	0.498146	0.618381	0.986144	1	HIF1A-AS1
ENSG00000256594	547.583	2.8261e-06	0.00144265	0.498066	0.618438	0.986144	1	LOC374443
ENSG00000214765	561.022	2.67238e-06	0.00144266	0.498065	0.618438	0.986144	1	SEPTIN7P2
ENSG00000206596	1.95518	5.46543e-07	0.00144269	0.497911	0.618547	0.986144	1	NA
ENSG00000249965	2.60863	-5.43938e-07	0.00144269	-0.497799	0.618626	0.986144	1	NA
ENSG00000133030	3055.06	-2.74747e-06	0.00144265	-0.497684	0.618707	0.986144	1	MPRIP
ENSG00000214293	27.2665	-1.85594e-06	0.00144268	-0.497652	0.618729	0.986144	1	APTR
ENSG00000222445	3.43277	7.42997e-07	0.00144269	0.497608	0.61876	0.986144	1	NA
ENSG00000182518	43.2609	-1.39488e-06	0.00144268	-0.497598	0.618768	0.986144	1	FAM104B
ENSG00000057757	1172.98	3.2835e-06	0.00144264	0.497586	0.618776	0.986144	1	PITHD1
MICB	611.722	3.00859e-06	0.00144265	0.49745	0.618872	0.986144	1	NA
ENSG00000231672	34.3757	1.18374e-06	0.00144269	0.497399	0.618907	0.986144	1	NA
ENSG00000280623	2.33737	-1.42666e-07	0.0014427	-0.497321	0.618963	0.986144	1	NA
ENSG00000186891	76.4231	1.06079e-06	0.00144269	0.497317	0.618966	0.986144	1	TNFRSF18
ENSG00000205085	28.1095	-1.46518e-06	0.00144268	-0.497289	0.618985	0.986144	1	FAM71F2
ENSG00000147454	2905.47	1.30451e-06	0.00144269	0.497263	0.619004	0.986144	1	SLC25A37
ENSG00000132563	4.04634	-5.9637e-07	0.00144269	-0.497232	0.619025	0.986144	1	REEP2
ENSG00000279584	7.7815	7.94979e-07	0.00144269	0.497166	0.619072	0.986144	1	NA
ENSG00000251485	7.44332	9.3803e-07	0.00144269	0.497158	0.619077	0.986144	1	NA
ENSG00000127824	2749.11	2.26543e-06	0.00144267	0.497097	0.619121	0.986144	1	TUBA4A
ENSG00000238035	4.67505	6.38415e-07	0.00144269	0.497091	0.619125	0.986144	1	NA
ENSG00000170619	362.588	2.40069e-06	0.00144266	0.49705	0.619154	0.986144	1	COMMD5
ENSG00000187555	6163.71	3.6039e-06	0.00144263	0.497011	0.619182	0.986144	1	USP7
ENSG00000188856	65.4241	-4.55756e-07	0.00144269	-0.496966	0.619213	0.986144	1	NA
ENSG00000249096	10.2086	-1.03004e-06	0.00144269	-0.496964	0.619214	0.986144	1	NA
ENSG00000137727	9.7321	-6.54144e-08	0.00144269	-0.0455413	0.963676	0.986144	1.56193	ARHGAP20
ENSG00000263882	1.87291	-4.51718e-08	0.00144269	-0.0455141	0.963698	0.986144	1.56193	NA
ENSG00000211800	12.3864	-7.32077e-08	0.00144269	-0.0444054	0.964581	0.986144	1.56193	NA
ENSG00000256625	15.1396	-1.32016e-07	0.00144268	-0.0435225	0.965285	0.986144	1.56193	NA
ENSG00000285373	4.87517	-6.83605e-08	0.00144269	-0.0425607	0.966052	0.986144	1.56193	LINC02478
ENSG00000256433	10.0483	-7.95237e-08	0.00144269	-0.0423207	0.966243	0.986144	1.56193	NA
ENSG00000198795	13.006	-1.1069e-06	0.00144269	-0.496623	0.619455	0.986462	1	ZNF521
ENSG00000129757	415.921	9.65679e-07	0.00144269	0.496507	0.619537	0.986498	1	CDKN1C
ENSG00000202415	2.03076	5.76248e-07	0.00144269	0.496475	0.619559	0.986498	1	NA
ENSG00000250731	20.5108	-1.068e-06	0.00144269	-0.496389	0.61962	0.986531	1	NA
ENSG00000101189	360.322	6.51021e-06	0.00144263	0.937128	0.348693	0.986625	0.561926	MRGBP
ENSG00000119787	1052.09	5.44331e-06	0.00144265	0.9371	0.348707	0.986625	0.561926	ATL2
ENSG00000104047	187.477	4.80869e-06	0.00144266	0.936276	0.349131	0.986625	0.561926	DTWD1
ENSG00000176148	283.862	5.60988e-06	0.00144265	0.935562	0.349499	0.986625	0.561926	TCP11L1
ENSG00000235532	190.517	-2.77856e-06	0.00144268	-0.935351	0.349608	0.986625	0.561926	LINC00402
ENSG00000204584	49.2114	-2.58087e-06	0.00144269	-0.935299	0.349634	0.986625	0.561926	FLJ45513
ENSG00000169994	68.9736	-2.13672e-06	0.00144269	-0.93494	0.349819	0.986625	0.561926	MYO7B
ENSG00000278637	322.289	3.67328e-06	0.00144267	0.934394	0.350101	0.986625	0.561926	H4C1
ENSG00000163344	76.1594	-3.02037e-06	0.00144268	-0.933951	0.350329	0.986625	0.561926	PMVK
ENSG00000114738	2506.74	4.80182e-06	0.00144266	0.933776	0.350419	0.986625	0.561926	MAPKAPK3
ENSG00000227398	48.3524	2.40553e-06	0.00144266	0.49616	0.619781	0.986625	1	NA
ENSG00000103043	539.424	2.03495e-06	0.00144267	0.496077	0.61984	0.986625	1	VAC14
ENSG00000205531	2766.52	2.63888e-06	0.00144266	0.495773	0.620054	0.986625	1	NAP1L4
ENSG00000101003	10.2589	-7.77019e-07	0.00144269	-0.495673	0.620125	0.986625	1	GINS1
ENSG00000228651	6.40195	6.4947e-07	0.00144269	0.495645	0.620145	0.986625	1	NA
ENSG00000196639	8.13775	-6.07038e-07	0.00144269	-0.495297	0.620391	0.986625	1	HRH1
ENSG00000211779	16.3865	9.27007e-07	0.00144269	0.495202	0.620458	0.986625	1	NA
ENSG00000126883	2247.2	2.65794e-06	0.00144266	0.495172	0.620479	0.986625	1	NUP214
ENSG00000146278	14649.6	2.63257e-06	0.00144265	0.495056	0.62056	0.986625	1	PNRC1
ENSG00000205022	5.43274	-5.79416e-07	0.00144269	-0.494979	0.620615	0.986625	1	PABPN1L
ENSG00000019991	108.461	-1.0725e-06	0.00144269	-0.494783	0.620754	0.986625	1	HGF
ENSG00000231646	3.07636	6.56102e-07	0.00144269	0.494767	0.620764	0.986625	1	FSIP2-AS1
ENSG00000176915	2467.11	4.07589e-06	0.00144261	0.494749	0.620778	0.986625	1	ANKLE2
ENSG00000177359	37.5766	4.25775e-07	0.00144269	0.494518	0.620941	0.986625	1	OVOS2
ENSG00000283709	10.0282	-7.93221e-07	0.00144269	-0.494497	0.620955	0.986625	1	FAM238C
ENSG00000273989	17.363	1.16845e-06	0.00144269	0.494392	0.621029	0.986625	1	NA
ENSG00000048707	4499.04	-3.11795e-06	0.00144264	-0.49439	0.621031	0.986625	1	VPS13D
ENSG00000071626	2330.09	2.02927e-06	0.00144267	0.494354	0.621056	0.986625	1	DAZAP1
ENSG00000198130	117.909	-2.15837e-06	0.00144267	-0.494315	0.621084	0.986625	1	HIBCH
ENSG00000113441	5107.65	-3.41088e-06	0.00144263	-0.494299	0.621095	0.986625	1	LNPEP
ENSG00000134690	18.5287	-1.53507e-06	0.00144268	-0.494186	0.621175	0.986625	1	CDCA8
ENSG00000127589	4.68745	-6.60657e-07	0.00144269	-0.493904	0.621374	0.986625	1	NA
ENSG00000278571	55.0976	1.70869e-06	0.00144268	0.493798	0.621449	0.986625	1	MIR7161
ENSG00000065135	2415.57	-2.64207e-06	0.00144265	-0.493795	0.621451	0.986625	1	GNAI3
ENSG00000116478	1447.71	3.65034e-06	0.00144262	0.493787	0.621457	0.986625	1	HDAC1
ENSG00000132963	847.114	2.40923e-06	0.00144266	0.493781	0.621461	0.986625	1	POMP
ENSG00000239559	9.22414	1.07248e-06	0.00144269	0.493633	0.621565	0.986625	1	NA
ENSG00000196867	63.8226	-1.90512e-06	0.00144268	-0.493619	0.621575	0.986625	1	ZFP28
ENSG00000213590	2.55143	-5.69257e-07	0.00144269	-0.493604	0.621586	0.986625	1	NA
ENSG00000212306	2.12405	5.12809e-07	0.00144269	0.493571	0.621609	0.986625	1	NA
ENSG00000183718	659.224	-3.56869e-06	0.00144263	-0.493363	0.621756	0.986625	1	TRIM52
ENSG00000282988	43.5218	-1.33163e-06	0.00144269	-0.49323	0.62185	0.986625	1	NA
ENSG00000211965	20.4125	-8.39085e-07	0.00144269	-0.493157	0.621902	0.986625	1	NA
ENSG00000261997	37.6923	-1.25746e-06	0.00144269	-0.493081	0.621955	0.986625	1	NA
ENSG00000251136	220.265	-2.52853e-06	0.00144266	-0.493021	0.621997	0.986625	1	LOC101929709
ENSG00000170631	100.374	2.06074e-06	0.00144267	0.492932	0.622061	0.986625	1	ZNF16
ENSG00000083642	1819.68	3.41282e-06	0.00144263	0.492808	0.622148	0.986625	1	PDS5B
ENSG00000251034	3.277	-6.31225e-07	0.00144269	-0.492746	0.622192	0.986625	1	NA
ENSG00000141279	1465.62	3.54139e-06	0.00144263	0.492729	0.622204	0.986625	1	NPEPPS
ENSG00000108641	23.4359	-1.36377e-06	0.00144268	-0.492668	0.622247	0.986625	1	B9D1
ENSG00000136950	1169.49	2.40751e-06	0.00144266	0.492527	0.622347	0.986625	1	ARPC5L
ENSG00000273356	112.681	1.68481e-06	0.00144268	0.492434	0.622413	0.986625	1	NA
ENSG00000283971	2.86737	6.60942e-07	0.00144269	0.492321	0.622493	0.986625	1	MIR4442
ENSG00000183087	79.3033	-1.42276e-06	0.00144268	-0.492177	0.622594	0.986625	1	GAS6
ENSG00000184402	288.866	-1.64874e-06	0.00144268	-0.492168	0.622601	0.986625	1	SS18L1
ENSG00000236114	4.434	-5.83062e-07	0.00144269	-0.492163	0.622604	0.986625	1	NA
ENSG00000261159	2.90302	-6.8596e-07	0.00144269	-0.492159	0.622607	0.986625	1	NA
ENSG00000140848	282.122	-2.21137e-06	0.00144267	-0.492047	0.622686	0.986625	1	CPNE2
ENSG00000136628	1443.53	2.8623e-06	0.00144265	0.492033	0.622696	0.986625	1	EPRS1
ENSG00000166483	272.415	-1.96196e-06	0.00144267	-0.492031	0.622697	0.986625	1	WEE1
ENSG00000228300	198.649	1.3253e-06	0.00144268	0.492019	0.622706	0.986625	1	FAM174C
ENSG00000105865	131.518	2.56797e-06	0.00144266	0.492018	0.622706	0.986625	1	DUS4L
ENSG00000186715	10.0265	6.17697e-07	0.00144269	0.491981	0.622733	0.986625	1	MST1L
ENSG00000233072	8.07159	7.96939e-07	0.00144269	0.491952	0.622753	0.986625	1	NA
ENSG00000258458	2.67128	-4.48719e-07	0.00144269	-0.491925	0.622772	0.986625	1	NA
ENSG00000214176	2122.12	2.2989e-06	0.00144267	0.491881	0.622804	0.986625	1	NA
ENSG00000137486	1550.59	2.84482e-06	0.00144265	0.491763	0.622887	0.986625	1	ARRB1
ENSG00000102471	37.4758	-1.68581e-06	0.00144268	-0.491739	0.622904	0.986625	1	NDFIP2
ENSG00000146842	432.446	-2.82155e-06	0.00144265	-0.491602	0.623	0.986625	1	TMEM209
ENSG00000228382	90.2343	-1.18021e-06	0.00144269	-0.491505	0.62307	0.986625	1	NA
ENSG00000177947	2.49869	-4.29952e-07	0.00144269	-0.491475	0.62309	0.986625	1	ODF3
ENSG00000165152	2.09555	3.76605e-07	0.00144269	0.491396	0.623146	0.986625	1	PGAP4
ENSG00000163357	29.7025	1.06346e-06	0.00144269	0.491261	0.623242	0.986625	1	DCST1
ENSG00000103196	777.711	7.08664e-07	0.00144269	0.491249	0.62325	0.986625	1	CRISPLD2
ENSG00000158792	230.226	1.24435e-06	0.00144269	0.491025	0.623409	0.986625	1	SPATA2L
ENSG00000159403	46.6609	2.24558e-06	0.00144267	0.490952	0.623461	0.986625	1	C1R
ENSG00000230910	25.5159	-8.15657e-07	0.00144269	-0.490931	0.623475	0.986625	1	NA
ENSG00000144233	480.683	4.75733e-06	0.00144257	0.490829	0.623547	0.986625	1	AMMECR1L
ENSG00000259056	3.8993	-6.33129e-07	0.00144269	-0.490806	0.623564	0.986625	1	NA
ENSG00000033178	2054.49	3.57757e-06	0.00144263	0.490771	0.623589	0.986625	1	UBA6
ENSG00000125657	185.807	1.35069e-06	0.00144268	0.490703	0.623636	0.986625	1	TNFSF9
ENSG00000267546	5.19276	-7.35584e-08	0.00144269	-0.0401485	0.967975	0.986625	1.56193	NA
ENSG00000145386	19.6529	1.08749e-07	0.00144268	0.0393797	0.968588	0.986625	1.56193	CCNA2
ENSG00000279691	14.9717	8.79553e-08	0.00144269	0.0392709	0.968674	0.986625	1.56193	NA
ENSG00000261959	2.22405	3.88988e-08	0.00144269	0.0391707	0.968754	0.986625	1.56193	NA
ENSG00000183022	4.4143	5.25993e-08	0.00144269	0.0374179	0.970152	0.986625	1.56193	NA
ENSG00000235085	2.18698	-2.21335e-08	0.00144269	-0.0373788	0.970183	0.986625	1.56193	NA
ENSG00000222430	2.68462	4.65714e-08	0.00144269	0.0370836	0.970418	0.986625	1.56193	NA
ENSG00000271151	7.10073	-6.14436e-08	0.00144269	-0.0362051	0.971119	0.986625	1.56193	NA
ENSG00000229646	3.63636	4.71281e-08	0.00144269	0.0358972	0.971364	0.986625	1.56193	NA
ENSG00000253846	11.5758	4.90497e-08	0.00144269	0.03551	0.971673	0.986625	1.56193	PCDHGA10
ENSG00000274776	2.40705	-3.33438e-08	0.00144269	-0.0352806	0.971856	0.986625	1.56193	NA
ENSG00000230105	5.29162	5.81567e-08	0.00144269	0.0339638	0.972906	0.986625	1.56193	NA
ENSG00000230183	4.73358	5.37283e-08	0.00144269	0.0335299	0.973252	0.986625	1.56193	NA
ENSG00000233435	4.38286	5.40061e-08	0.00144269	0.0334554	0.973311	0.986625	1.56193	NA
ENSG00000101898	24.3071	-8.7839e-08	0.00144269	-0.0333999	0.973356	0.986625	1.56193	NA
ENSG00000237254	25.933	4.12634e-08	0.00144269	0.0331106	0.973586	0.986625	1.56193	NA
ENSG00000188277	30.3604	2.7502e-06	0.00144268	0.933652	0.350483	0.98669	0.561926	C15orf62
ENSG00000163714	4739.29	3.58397e-06	0.00144263	0.490391	0.623857	0.986846	1	U2SURP
ENSG00000170919	242.609	-2.55362e-06	0.00144266	-0.490253	0.623955	0.986926	1	NA
ENSG00000253194	2.11325	-5.17474e-07	0.00144269	-0.490204	0.62399	0.986926	1	NA
ENSG00000149257	50.4258	-3.81256e-06	0.00144267	-0.933115	0.35076	0.987018	0.561926	SERPINH1
ENSG00000207988	16.7558	-1.11268e-06	0.00144269	-0.489997	0.624136	0.987018	1	MIR576
ENSG00000265100	54.9827	1.28135e-06	0.00144269	0.489941	0.624176	0.987018	1	NA
ENSG00000169692	264.11	1.44038e-06	0.00144268	0.489926	0.624186	0.987018	1	AGPAT2
ENSG00000198743	1017.4	-2.37139e-06	0.00144266	-0.489799	0.624276	0.987056	1	SLC5A3
ENSG00000106346	1057.92	3.74641e-06	0.00144268	0.932758	0.350945	0.98723	0.561926	USP42
ENSG00000265112	3.43183	6.14625e-07	0.00144269	0.489472	0.624508	0.98723	1	MIR3153
ENSG00000244879	714.952	1.42107e-06	0.00144268	0.489433	0.624535	0.98723	1	NA
ENSG00000172175	3857.53	3.02832e-06	0.00144265	0.489413	0.624549	0.98723	1	MALT1
ENSG00000008294	3403.93	2.35492e-06	0.00144266	0.489227	0.624681	0.987374	1	SPAG9
ENSG00000214135	291.83	4.9138e-06	0.00144266	0.932499	0.351079	0.987398	0.561926	LOC220729
ENSG00000252010	3066.68	8.76082e-07	0.00144269	0.489111	0.624763	0.987398	1	SCARNA5
ENSG00000270149	2.6447	3.88982e-08	0.00144269	0.030093	0.975993	0.987471	1.56193	NA
ENSG00000151247	1083.11	4.53984e-06	0.00144267	0.93224	0.351212	0.987487	0.561926	EIF4E
ENSG00000257365	50.443	2.69666e-06	0.00144268	0.932212	0.351227	0.987487	0.561926	FNTB
ENSG00000174177	189.672	1.2982e-06	0.00144269	0.488856	0.624944	0.987487	1	CTU2
ENSG00000275557	12.729	1.10663e-06	0.00144269	0.488669	0.625076	0.987487	1	NA
ENSG00000279583	21.7133	8.11891e-07	0.00144269	0.488658	0.625084	0.987487	1	NA
ENSG00000075826	801.363	-2.25704e-06	0.00144267	-0.488607	0.62512	0.987487	1	SEC31B
ENSG00000184271	328.332	2.15653e-06	0.00144267	0.488541	0.625167	0.987497	1	POU6F1
ENSG00000157837	990.466	7.1135e-06	0.00144262	0.93194	0.351368	0.9875	0.561926	SPPL3
ENSG00000203709	2225.78	-1.92505e-06	0.00144267	-0.488478	0.625211	0.9875	1	NA
ENSG00000185262	1557.91	2.00712e-06	0.00144267	0.488397	0.625269	0.9875	1	UBALD2
ENSG00000118260	1297.65	-5.00388e-06	0.00144266	-0.929964	0.35239	0.987591	0.561926	CREB1
ENSG00000101544	2632.67	4.29304e-06	0.00144267	0.92986	0.352444	0.987591	0.561926	ADNP2
ENSG00000143476	33.0829	2.82312e-06	0.00144268	0.929828	0.35246	0.987591	0.561926	DTL
ENSG00000070269	200.117	-3.60719e-06	0.00144268	-0.929746	0.352503	0.987591	0.561926	TMEM260
ENSG00000111961	254.683	-1.81615e-06	0.00144269	-0.929716	0.352518	0.987591	0.561926	SASH1
ENSG00000115561	799.627	1.12037e-05	0.00144259	0.929256	0.352756	0.987591	0.561926	CHMP3
ENSG00000154945	806.259	7.58605e-06	0.00144261	0.927922	0.353448	0.987591	0.561926	ANKRD40
ENSG00000136870	226.538	4.95531e-06	0.00144266	0.927224	0.35381	0.987591	0.561926	ZNF189
ENSG00000082014	689.592	3.44199e-06	0.00144268	0.927045	0.353903	0.987591	0.561926	SMARCD3
ENSG00000168405	360.693	-6.36901e-06	0.00144264	-0.926922	0.353967	0.987591	0.561926	CMAHP
ENSG00000139154	1032.19	6.51448e-06	0.00144263	0.926754	0.354054	0.987591	0.561926	AEBP2
ENSG00000107242	101.788	-3.36508e-06	0.00144268	-0.926571	0.354149	0.987591	0.561926	PIP5K1B
ENSG00000168283	756.602	4.93571e-06	0.00144266	0.926568	0.354151	0.987591	0.561926	BMI1
ENSG00000156471	1999.47	6.88684e-06	0.00144263	0.926414	0.354231	0.987591	0.561926	PTDSS1
ENSG00000142102	5013.08	1.17728e-06	0.00144269	0.488091	0.625486	0.987591	1	PGGHG
ENSG00000232995	16.0512	-1.32779e-06	0.00144268	-0.488088	0.625488	0.987591	1	RGS5
ENSG00000183837	66.6475	-1.28907e-06	0.00144269	-0.487946	0.625588	0.987591	1	PNMA3
ENSG00000267750	3.68291	-6.53907e-07	0.00144269	-0.487804	0.625689	0.987591	1	NA
ENSG00000159348	605.362	-4.03229e-06	0.0014426	-0.487798	0.625693	0.987591	1	CYB5R1
ENSG00000143369	10.2644	1.14301e-06	0.00144269	0.487661	0.62579	0.987591	1	ECM1
ENSG00000229491	2.95636	-3.27872e-07	0.00144269	-0.487629	0.625813	0.987591	1	NA
ENSG00000170035	576.625	-1.21773e-05	0.00144267	0.48749	0.625911	0.987591	1	UBE2E3
ENSG00000140382	436.303	-3.20645e-06	0.00144264	-0.48748	0.625918	0.987591	1	HMG20A
ENSG00000071073	2801.87	3.04708e-06	0.00144264	0.487358	0.626005	0.987591	1	MGAT4A
ENSG00000102271	3.48454	-3.57732e-07	0.00144269	-0.487306	0.626042	0.987591	1	KLHL4
ENSG00000155287	1033.37	3.9223e-06	0.00144261	0.487299	0.626046	0.987591	1	SLC25A28
ENSG00000233560	26.7756	-1.26338e-06	0.00144269	-0.486964	0.626284	0.987591	1	NA
ENSG00000117448	617.464	-1.9879e-06	0.00144267	-0.486917	0.626317	0.987591	1	AKR1A1
ENSG00000199545	16.5768	-1.08346e-06	0.00144269	-0.486856	0.62636	0.987591	1	NA
ENSG00000133422	543.271	-2.80313e-06	0.00144265	-0.486848	0.626366	0.987591	1	MORC2
ENSG00000109475	14745.4	2.07378e-06	0.00144267	0.486847	0.626367	0.987591	1	RPL34
ENSG00000105204	181.897	-1.8336e-06	0.00144268	-0.486831	0.626378	0.987591	1	DYRK1B
ENSG00000233038	85.2766	1.0767e-06	0.00144269	0.486798	0.626401	0.987591	1	NA
ENSG00000115252	3.54874	-2.97997e-07	0.00144269	-0.486599	0.626543	0.987591	1	PDE1A
ENSG00000280046	35.586	1.0273e-06	0.00144269	0.486599	0.626543	0.987591	1	NA
ENSG00000173992	277.265	-1.97166e-06	0.00144267	-0.486517	0.626601	0.987591	1	CCS
ENSG00000179715	362.888	2.47829e-06	0.00144266	0.486335	0.62673	0.987591	1	PCED1B
ENSG00000263818	2.88676	-3.64791e-07	0.00144269	-0.486297	0.626757	0.987591	1	RDM1P5
ENSG00000130414	1815.08	4.59727e-06	0.00144258	0.48621	0.626818	0.987591	1	NDUFA10
ENSG00000136485	465.335	-1.43971e-06	0.00144268	-0.486018	0.626955	0.987591	1	DCAF7
ENSG00000274615	2.06326	5.77502e-07	0.00144269	0.485925	0.62702	0.987591	1	NA
ENSG00000179335	3040.58	2.7638e-06	0.00144265	0.485907	0.627033	0.987591	1	CLK3
ENSG00000164023	181.702	-1.03001e-06	0.00144269	-0.485881	0.627052	0.987591	1	SGMS2
ENSG00000198783	458.172	3.60585e-06	0.00144262	0.485703	0.627178	0.987591	1	ZNF830
ENSG00000274315	13.7287	-1.03112e-06	0.00144269	-0.485593	0.627256	0.987591	1	NA
ENSG00000174917	172.773	1.68989e-06	0.00144268	0.485564	0.627276	0.987591	1	MICOS13
ENSG00000126016	61.1832	-1.41289e-06	0.00144268	-0.485563	0.627277	0.987591	1	AMOT
ENSG00000031003	2042.26	4.39044e-06	0.00144258	0.485535	0.627297	0.987591	1	FAM13B
ENSG00000065989	533.841	1.58102e-06	0.00144268	0.485392	0.627398	0.987591	1	PDE4A
ENSG00000101337	1104.98	-2.76787e-06	0.00144265	-0.485357	0.627423	0.987591	1	TM9SF4
ENSG00000249992	52.1001	1.12049e-06	0.00144269	0.485189	0.627543	0.987591	1	TMEM158
ENSG00000268222	17.8637	1.00101e-06	0.00144269	0.485124	0.627588	0.987591	1	NA
ENSG00000140368	1280.85	1.78827e-06	0.00144268	0.485114	0.627595	0.987591	1	PSTPIP1
ENSG00000223779	8.44886	2.05223e-07	0.00144269	0.485026	0.627658	0.987591	1	NA
ENSG00000231587	23.8092	-1.13282e-06	0.00144269	-0.484816	0.627807	0.987591	1	SNORD62B
ENSG00000181074	9.52608	-1.14175e-06	0.00144269	-0.484809	0.627812	0.987591	1	OR52N4
ENSG00000176058	112.479	1.40468e-06	0.00144268	0.484729	0.627869	0.987591	1	TPRN
ENSG00000105538	5.38858	2.1304e-07	0.00144269	0.48465	0.627924	0.987591	1	RASIP1
ENSG00000216316	38.3407	-1.24272e-06	0.00144269	-0.484586	0.62797	0.987591	1	NA
ENSG00000144460	8.72191	-3.49287e-07	0.00144269	-0.484358	0.628132	0.987591	1	NYAP2
ENSG00000039560	15.8191	-4.73704e-07	0.00144269	-0.484319	0.628159	0.987591	1	RAI14
ENSG00000165300	10.3844	6.4903e-07	0.00144269	0.484162	0.628271	0.987591	1	SLITRK5
ENSG00000213563	98.7013	-1.71847e-06	0.00144268	-0.48409	0.628322	0.987591	1	C8orf82
ENSG00000236474	4.38649	-5.94511e-07	0.00144269	-0.484089	0.628323	0.987591	1	NA
ENSG00000272163	3.28588	-6.8582e-07	0.00144269	-0.483776	0.628545	0.987591	1	NA
ENSG00000112195	130.834	-1.82533e-06	0.00144268	-0.483732	0.628576	0.987591	1	TREML2
ENSG00000110801	130.874	2.42005e-06	0.00144266	0.483675	0.628616	0.987591	1	PSMD9
HCP5	761.394	-2.31619e-06	0.00144266	-0.483675	0.628617	0.987591	1	NA
ENSG00000003436	112.036	-9.59326e-07	0.00144269	-0.483506	0.628737	0.987591	1	TFPI
ENSG00000075213	18.8643	-7.04233e-07	0.00144269	-0.483318	0.62887	0.987591	1	SEMA3A
ENSG00000153933	774.394	-3.61849e-06	0.00144262	-0.483293	0.628888	0.987591	1	DGKE
ENSG00000248489	15.9021	1.1645e-06	0.00144269	0.483212	0.628946	0.987591	1	NA
ENSG00000181631	397.389	-7.78582e-07	0.00144269	-0.483208	0.628948	0.987591	1	P2RY13
ENSG00000177034	998.538	2.12802e-06	0.00144267	0.483131	0.629002	0.987591	1	MTX3
ENSG00000138757	4632.88	3.40947e-06	0.00144263	0.483102	0.629023	0.987591	1	G3BP2
ENSG00000178386	5.34753	9.40561e-07	0.00144269	0.482975	0.629113	0.987591	1	ZNF223
ENSG00000163935	696.469	2.12568e-06	0.00144267	0.482944	0.629135	0.987591	1	SFMBT1
ENSG00000132300	2069.69	2.62452e-06	0.00144266	0.482883	0.629179	0.987591	1	PTCD3
ENSG00000132463	1198.72	3.20746e-06	0.00144263	0.482751	0.629273	0.987591	1	GRSF1
ENSG00000214517	158.534	-3.37664e-06	0.00144263	-0.482694	0.629313	0.987591	1	PPME1
ENSG00000263002	45.6391	-1.4442e-06	0.00144268	-0.482209	0.629658	0.987591	1	ZNF234
ENSG00000130299	126.819	-1.59398e-06	0.00144268	-0.48219	0.629671	0.987591	1	GTPBP3
ENSG00000123219	122.405	1.01997e-06	0.00144269	0.482139	0.629707	0.987591	1	CENPK
ENSG00000189184	2.80465	-3.7466e-07	0.00144269	-0.482094	0.629739	0.987591	1	PCDH18
ENSG00000159784	24.3521	-1.3118e-06	0.00144268	-0.481997	0.629808	0.987591	1	FAM131B
ENSG00000203804	593.195	-1.5213e-06	0.00144268	-0.481991	0.629812	0.987591	1	ADAMTSL4-AS1
ENSG00000099769	6.02293	7.95202e-07	0.00144269	0.481959	0.629835	0.987591	1	IGFALS
ENSG00000158863	783.826	1.7391e-06	0.00144268	0.481945	0.629845	0.987591	1	FAM160B2
ENSG00000075336	149.434	1.81086e-06	0.00144268	0.481902	0.629876	0.987591	1	TIMM21
ENSG00000116774	13.9245	-8.84826e-07	0.00144269	-0.481884	0.629888	0.987591	1	OLFML3
ENSG00000224220	2.46326	-5.67418e-07	0.00144269	-0.481817	0.629936	0.987591	1	NA
ENSG00000151917	6.47514	-4.86427e-07	0.00144269	-0.481811	0.62994	0.987591	1	BEND6
ENSG00000159648	7.03439	-8.18219e-07	0.00144269	-0.48173	0.629998	0.987591	1	TEPP
ENSG00000154832	882.443	2.12363e-06	0.00144267	0.481685	0.63003	0.987591	1	CXXC1
ENSG00000124466	112.113	-1.34334e-06	0.00144269	-0.481589	0.630098	0.987591	1	LYPD3
ENSG00000219200	117.468	-2.46646e-06	0.00144266	-0.481508	0.630156	0.987591	1	RNASEK
ENSG00000160959	400.009	2.04866e-06	0.00144267	0.481428	0.630212	0.987591	1	LRRC14
ENSG00000205339	1763.64	4.71924e-06	0.00144256	0.481312	0.630295	0.987591	1	IPO7
ENSG00000184357	486.467	-9.19327e-07	0.00144269	-0.481263	0.630329	0.987591	1	H1-5
ENSG00000117228	598.41	-1.58367e-06	0.00144268	-0.481242	0.630344	0.987591	1	GBP1
ENSG00000226328	88.8219	1.39933e-06	0.00144268	0.481178	0.63039	0.987591	1	NUP50-DT
ENSG00000272672	2.96548	6.25999e-07	0.00144269	0.48116	0.630403	0.987591	1	NA
ENSG00000214249	2.94632	6.182e-07	0.00144269	0.481043	0.630486	0.987591	1	CTAGE11P
ENSG00000273143	5.42292	-7.92424e-07	0.00144269	-0.481033	0.630493	0.987591	1	NA
ENSG00000236611	2.51228	-3.7054e-08	0.00144269	-0.0282904	0.977431	0.987591	1.56193	LINC02556
ENSG00000180211	16.4167	6.40429e-08	0.00144269	0.0279446	0.977706	0.987591	1.56193	NA
ENSG00000125787	3.32622	3.9009e-08	0.00144269	0.0277125	0.977891	0.987591	1.56193	GNRH2
ENSG00000213131	8.097	4.23968e-08	0.00144269	0.0276727	0.977923	0.987591	1.56193	NA
ENSG00000229848	3.4515	-3.89338e-08	0.00144269	-0.0276237	0.977962	0.987591	1.56193	NA
ENSG00000207063	3.17843	-3.9575e-08	0.00144269	-0.0275573	0.978015	0.987591	1.56193	SNORD116-1
ENSG00000224523	2.98405	-3.2072e-08	0.00144269	-0.026233	0.979071	0.987591	1.56193	NA
ENSG00000243410	8.08681	4.83279e-08	0.00144269	0.0250615	0.980006	0.987591	1.56193	NA
ENSG00000272767	2.39552	2.65752e-08	0.00144269	0.0250277	0.980033	0.987591	1.56193	JMJD1C-AS1
ENSG00000250091	25.946	7.90403e-08	0.00144268	0.024251	0.980652	0.987591	1.56193	NA
ENSG00000114993	19.4787	6.23414e-08	0.00144269	0.0235748	0.981192	0.987591	1.56193	RTKN
ENSG00000179165	14.0045	5.10828e-08	0.00144269	0.0235221	0.981234	0.987591	1.56193	PXT1
ENSG00000212567	7.32158	-4.43163e-08	0.00144269	-0.0229094	0.981723	0.987591	1.56193	NA
ENSG00000162078	26.5832	-2.85956e-08	0.00144269	-0.0219036	0.982525	0.987591	1.56193	ZG16B
ENSG00000225972	3.30744	2.65907e-08	0.00144269	0.0214855	0.982858	0.987591	1.56193	NA
ENSG00000211952	2.85568	-2.10532e-08	0.00144269	-0.0205998	0.983565	0.987591	1.56193	NA
ENSG00000226976	4.62256	-3.28002e-08	0.00144269	-0.0203617	0.983755	0.987591	1.56193	NA
ENSG00000233547	4.27369	-3.2802e-08	0.00144269	-0.0200104	0.984035	0.987591	1.56193	NA
ENSG00000257261	26.4803	-5.00999e-08	0.00144269	-0.0197216	0.984265	0.987591	1.56193	NA
ENSG00000273450	2.28829	1.97519e-08	0.00144269	0.0195895	0.984371	0.987591	1.56193	NA
ENSG00000207736	1.94278	-1.92039e-08	0.00144269	-0.0193683	0.984547	0.987591	1.56193	MIR657
ENSG00000211833	3.88857	2.60746e-08	0.00144269	0.0192285	0.984659	0.987591	1.56193	NA
ENSG00000236859	59.3291	7.95636e-06	0.00144267	0.926179	0.354353	0.9877	0.561926	NIFK-AS1
ENSG00000215022	47.5127	1.42184e-06	0.00144268	0.48076	0.630687	0.987744	1	LOC100130357
ENSG00000135549	11.2648	7.16063e-07	0.00144269	0.480722	0.630714	0.987744	1	PKIB
ENSG00000131591	170.568	2.62388e-06	0.00144269	0.925836	0.354531	0.98779	0.561926	C1orf159
ENSG00000043514	191.172	2.3634e-06	0.00144266	0.480558	0.630831	0.98779	1	TRIT1
ENSG00000175274	277.082	1.53092e-06	0.00144268	0.480485	0.630882	0.98779	1	TP53I11
ENSG00000099840	81.1029	1.52588e-06	0.00144268	0.480465	0.630897	0.98779	1	IZUMO4
ENSG00000214706	254.809	-2.1458e-06	0.00144267	-0.480367	0.630966	0.98779	1	IFRD2
ENSG00000127314	5450.54	2.83974e-06	0.00144265	0.480284	0.631025	0.98779	1	RAP1B
ENSG00000200959	47.8274	9.10112e-07	0.00144269	0.480279	0.631029	0.98779	1	SNORA74A
ENSG00000207088	172.157	1.60412e-06	0.00144268	0.480204	0.631082	0.987809	1	SNORA7B
ENSG00000115760	9344.75	3.69828e-06	0.00144262	0.480071	0.631177	0.987894	1	BIRC6
ENSG00000139567	21.7395	-1.22661e-06	0.00144269	-0.479998	0.631229	0.987897	1	ACVRL1
ENSG00000180316	31.8588	9.76159e-07	0.00144269	0.479832	0.631347	0.987897	1	PNPLA1
ENSG00000085063	435.594	-2.9158e-06	0.00144265	-0.479746	0.631408	0.987897	1	CD59
ENSG00000224885	3.24561	5.42578e-07	0.00144269	0.479743	0.63141	0.987897	1	NA
ENSG00000164746	4.30704	-4.57366e-07	0.00144269	-0.479723	0.631424	0.987897	1	C7orf57
ENSG00000213280	3.1741	-2.35592e-08	0.00144269	-0.0173649	0.986146	0.987897	1.56193	NA
ENSG00000155530	37.765	-1.14329e-06	0.00144269	-0.47965	0.631476	0.987897	1	LRGUK
ENSG00000264566	2.04709	5.19625e-07	0.00144269	0.479449	0.631619	0.987897	1	MIR23C
ENSG00000104980	506.368	1.75072e-06	0.00144268	0.479379	0.631669	0.987897	1	TIMM44
ENSG00000274978	1.63005	-3.42347e-07	0.00144269	-0.479363	0.63168	0.987897	1	RNU11
ENSG00000089335	295.919	-1.99324e-06	0.00144267	-0.479334	0.631701	0.987897	1	ZNF302
ENSG00000147439	978.016	2.09111e-06	0.00144267	0.479264	0.631751	0.987897	1	BIN3
ENSG00000119737	45.7015	1.25228e-06	0.00144269	0.479257	0.631756	0.987897	1	GPR75
ENSG00000183479	10.2833	-9.56772e-07	0.00144269	-0.479084	0.631879	0.987897	1	TREX2
ENSG00000275180	49.843	-1.87736e-06	0.00144268	-0.479019	0.631925	0.987897	1	NA
ENSG00000207771	16.8366	-1.28693e-06	0.00144269	-0.478891	0.632016	0.987897	1	MIR550A1
ENSG00000117595	26.6668	8.70985e-07	0.00144269	0.478865	0.632034	0.987897	1	IRF6
ENSG00000227725	2.71437	-4.79628e-07	0.00144269	-0.478825	0.632063	0.987897	1	NA
ENSG00000074966	853.765	-2.07914e-06	0.00144267	-0.478821	0.632066	0.987897	1	TXK
ENSG00000242247	1019.92	3.08871e-06	0.00144264	0.478804	0.632078	0.987897	1	ARFGAP3
ENSG00000251603	1.96411	1.85147e-08	0.00144269	0.0165524	0.986794	0.987897	1.56193	NA
ENSG00000224387	1.89806	-1.83263e-08	0.00144269	-0.016261	0.987026	0.987897	1.56193	NA
ENSG00000165280	5136.84	3.93025e-06	0.0014426	0.478496	0.632297	0.988094	1	VCP
ENSG00000166260	364.933	-2.12453e-06	0.00144267	-0.478467	0.632318	0.988094	1	COX11
ENSG00000213316	15.3075	1.21345e-06	0.00144269	0.478456	0.632326	0.988094	1	LTC4S
ENSG00000107669	649.217	-2.56516e-06	0.00144266	-0.478249	0.632473	0.988217	1	ATE1
ENSG00000069188	203.489	7.55917e-07	0.00144269	0.478219	0.632494	0.988217	1	SDK2
ENSG00000234753	3.51946	-5.841e-07	0.00144269	-0.478173	0.632527	0.988217	1	FOXP4-AS1
ENSG00000213090	75.4385	-1.9901e-06	0.00144267	-0.477975	0.632668	0.988372	1	NA
ENSG00000276216	238.915	1.13017e-06	0.00144269	0.477819	0.632779	0.988482	1	NA
ENSG00000109787	5503.02	5.29645e-06	0.00144265	0.923118	0.355946	0.988526	0.561926	KLF3
ENSG00000275791	34.5248	-2.93003e-06	0.00144268	-0.922786	0.356119	0.988526	0.561926	NA
ENSG00000103089	3.6464	5.99675e-07	0.00144269	0.477715	0.632853	0.988526	1	FA2H
ENSG00000164056	261.438	1.51274e-06	0.00144268	0.477655	0.632896	0.988526	1	SPRY1
ENSG00000227051	30.595	-8.24015e-07	0.00144269	-0.477525	0.632988	0.988526	1	C14orf132
ENSG00000248333	1000.16	1.61881e-06	0.00144268	0.47737	0.633098	0.988526	1	CDK11B
ENSG00000223749	3.41822	-5.23111e-07	0.00144269	-0.477352	0.633112	0.988526	1	NA
ENSG00000170275	2153.19	1.96012e-06	0.00144267	0.477302	0.633147	0.988526	1	CRTAP
ENSG00000141384	369.226	2.77712e-06	0.00144265	0.477299	0.633149	0.988526	1	TAF4B
ENSG00000167123	32.4166	-1.13077e-06	0.00144269	-0.477204	0.633217	0.988526	1	CERCAM
ENSG00000135436	16.6164	1.09163e-06	0.00144269	0.476914	0.633423	0.988526	1	FAM186B
ENSG00000120594	3579.8	-1.46818e-06	0.00144268	-0.476819	0.633491	0.988526	1	PLXDC2
ENSG00000251639	3.96933	-4.83508e-07	0.00144269	-0.476711	0.633568	0.988526	1	NA
ENSG00000076053	942.172	-3.05516e-06	0.00144264	-0.476671	0.633597	0.988526	1	RBM7
ENSG00000022840	3588.47	2.84116e-06	0.00144265	0.476667	0.633599	0.988526	1	RNF10
ENSG00000167881	918.778	3.60947e-06	0.00144262	0.476553	0.63368	0.988526	1	SRP68
ENSG00000238184	1.81903	4.62374e-07	0.00144269	0.476534	0.633694	0.988526	1	CD81-AS1
ENSG00000181433	4.03897	-1.38854e-07	0.00144269	-0.476471	0.633739	0.988526	1	SAGE1
ENSG00000175866	213.542	-1.51271e-06	0.00144268	-0.47635	0.633825	0.988526	1	BAIAP2
ENSG00000198189	1737.36	1.39417e-06	0.00144268	0.476263	0.633887	0.988526	1	HSD17B11
ENSG00000256633	12.8291	-1.14017e-06	0.00144269	-0.47624	0.633904	0.988526	1	NA
ENSG00000270885	2.75992	-4.98298e-07	0.00144269	-0.476192	0.633938	0.988526	1	RASL10B
ENSG00000279476	341.196	-1.21378e-06	0.00144269	-0.47616	0.63396	0.988526	1	NA
ENSG00000278558	5.55152	3.94689e-07	0.00144269	0.476103	0.634001	0.988526	1	TMEM191B
ENSG00000006432	357.044	2.04461e-06	0.00144267	0.476067	0.634027	0.988526	1	MAP3K9
ENSG00000151503	553.168	-3.19414e-06	0.00144264	-0.476058	0.634033	0.988526	1	NCAPD3
ENSG00000284930	9.96344	2.77059e-08	0.00144269	0.0133961	0.989312	0.988526	1.56193	LOC101928143
ENSG00000252034	1.61015	1.1994e-08	0.00144269	0.0132029	0.989466	0.988526	1.56193	NA
ENSG00000163072	16.0776	-2.6223e-08	0.00144269	-0.0123133	0.990176	0.988526	1.56193	NOSTRIN
ENSG00000186907	3.66496	-1.63796e-08	0.00144269	-0.0122934	0.990192	0.988526	1.56193	RTN4RL2
ENSG00000180228	748.549	3.17686e-06	0.00144264	0.475959	0.634103	0.988572	1	PRKRA
ENSG00000187608	280.503	9.10123e-07	0.00144269	0.475729	0.634267	0.988763	1	ISG15
ENSG00000052802	286.297	-2.51386e-06	0.00144266	-0.475667	0.634312	0.988769	1	MSMO1
ENSG00000089220	1445.04	7.55991e-06	0.00144261	0.921937	0.356562	0.988796	0.561926	PEBP1
ENSG00000177463	1361.39	-3.1702e-06	0.00144264	-0.475457	0.634461	0.988796	1	NR2C2
ENSG00000266910	10.3161	-1.02738e-06	0.00144269	-0.475434	0.634478	0.988796	1	NA
ENSG00000152332	5428.38	3.53632e-06	0.00144262	0.475324	0.634556	0.988796	1	UHMK1
ENSG00000280382	2.5352	4.84692e-07	0.00144269	0.475294	0.634577	0.988796	1	NA
ENSG00000135974	817.664	3.43762e-06	0.00144263	0.475285	0.634584	0.988796	1	C2orf49
ENSG00000240695	79.5947	-1.10239e-06	0.00144269	-0.475205	0.634641	0.988796	1	NA
ENSG00000267632	95.814	-1.18522e-06	0.00144269	-0.475102	0.634714	0.988796	1	NA
ENSG00000121864	1904.06	2.75747e-06	0.00144265	0.475075	0.634733	0.988796	1	ZNF639
ENSG00000158427	13.2009	1.04677e-06	0.00144269	0.474987	0.634796	0.988796	1	TMSB15B
ENSG00000224888	6.37497	-7.35143e-07	0.00144269	-0.474974	0.634805	0.988796	1	NA
ENSG00000114988	49.1107	-1.07762e-06	0.00144269	-0.474955	0.634819	0.988796	1	LMAN2L
ENSG00000160408	164.171	1.29089e-06	0.00144269	0.474782	0.634942	0.988924	1	ST6GALNAC6
ENSG00000095370	788.476	3.35281e-06	0.00144268	0.919201	0.357991	0.989095	0.561926	SH2D3C
ENSG00000244038	2188.73	6.50469e-06	0.00144263	0.918506	0.358354	0.989095	0.561926	DDOST
ENSG00000131115	333.751	3.01993e-06	0.00144268	0.917893	0.358675	0.989095	0.561926	ZNF227
ENSG00000100814	466.69	5.68682e-06	0.00144265	0.917082	0.359099	0.989095	0.561926	CCNB1IP1
ENSG00000275560	288.333	-4.62067e-06	0.00144266	-0.916611	0.359347	0.989095	0.561926	NA
ENSG00000262251	35.9585	-3.36825e-06	0.00144268	-0.9165	0.359405	0.989095	0.561926	NA
ENSG00000166012	1886.04	-2.72384e-06	0.00144265	-0.474561	0.6351	0.989095	1	TAF1D
ENSG00000183439	6.24151	-8.13231e-07	0.00144269	-0.474262	0.635313	0.989095	1	TRIM61
ENSG00000254791	87.8375	-1.65308e-06	0.00144268	-0.47412	0.635414	0.989095	1	NA
ENSG00000166170	2127.78	3.06832e-06	0.00144264	0.474097	0.63543	0.989095	1	BAG5
ENSG00000241717	2.16287	-3.62918e-07	0.00144269	-0.474046	0.635467	0.989095	1	NA
ENSG00000197535	3404.81	3.72861e-06	0.00144261	0.473843	0.635612	0.989095	1	MYO5A
ENSG00000272734	81.0311	1.48243e-06	0.00144268	0.473806	0.635638	0.989095	1	NA
ENSG00000138085	796.035	-2.97134e-06	0.00144264	-0.473678	0.63573	0.989095	1	ATRAID
ENSG00000063176	118.58	2.10333e-06	0.00144267	0.473651	0.635749	0.989095	1	SPHK2
ENSG00000252311	5.03392	7.71101e-07	0.00144269	0.47357	0.635807	0.989095	1	NA
ENSG00000073417	866.721	2.80239e-06	0.00144265	0.473457	0.635887	0.989095	1	PDE8A
ENSG00000197579	1510.78	2.80368e-06	0.00144265	0.47327	0.63602	0.989095	1	TOPORS
ENSG00000189266	3671.74	2.42113e-06	0.00144266	0.473184	0.636082	0.989095	1	PNRC2
ENSG00000205903	936.418	2.31945e-06	0.00144266	0.473173	0.63609	0.989095	1	ZNF316
ENSG00000197943	2200.18	-3.05209e-06	0.00144264	-0.473166	0.636095	0.989095	1	PLCG2
ENSG00000105227	53.2159	1.76179e-06	0.00144268	0.473163	0.636097	0.989095	1	PRX
ENSG00000131711	23.2702	5.52767e-07	0.00144269	0.473135	0.636117	0.989095	1	MAP1B
ENSG00000254363	37.3344	-1.28298e-06	0.00144269	-0.473031	0.636191	0.989095	1	LOC101929719
ENSG00000002587	15.433	-6.92025e-07	0.00144269	-0.472948	0.63625	0.989095	1	HS3ST1
HLA-DRB9	3.31559	-5.89551e-07	0.00144269	-0.472934	0.63626	0.989095	1	NA
ENSG00000069345	2131.64	2.88776e-06	0.00144264	0.472813	0.636346	0.989095	1	DNAJA2
ENSG00000276023	69.851	1.67871e-06	0.00144268	0.472793	0.636361	0.989095	1	DUSP14
ENSG00000196935	41.1818	7.71444e-07	0.00144269	0.472636	0.636473	0.989095	1	SRGAP1
ENSG00000100600	200.262	9.70054e-07	0.00144269	0.472617	0.636486	0.989095	1	LGMN
ENSG00000074201	1117.57	3.55645e-05	0.00144283	0.472545	0.636538	0.989095	1	CLNS1A
ENSG00000113732	823.129	-1.55877e-06	0.00144268	-0.472362	0.636668	0.989095	1	ATP6V0E1
ENSG00000173120	8160.5	2.85191e-06	0.00144265	0.47233	0.636691	0.989095	1	KDM2A
ENSG00000115539	278.917	3.28736e-06	0.00144263	0.472202	0.636783	0.989095	1	PDCL3
ENSG00000273682	18.3149	1.30678e-06	0.00144269	0.472192	0.63679	0.989095	1	NA
ENSG00000262810	2.63248	-6.39951e-07	0.00144269	-0.472162	0.636811	0.989095	1	NA
ENSG00000242686	5.10925	-6.41541e-07	0.00144269	-0.471698	0.637142	0.989095	1	LOC101928521
ENSG00000277476	231.584	1.65759e-06	0.00144268	0.471646	0.63718	0.989095	1	NA
ENSG00000274466	6.36294	-8.11043e-07	0.00144269	-0.471576	0.63723	0.989095	1	MIR1273H
ENSG00000266222	9.78417	-8.88155e-07	0.00144269	-0.47154	0.637255	0.989095	1	NA
ENSG00000234558	1.8199	-3.8078e-07	0.00144269	-0.471533	0.63726	0.989095	1	NA
ENSG00000258136	4.46295	6.96559e-07	0.00144269	0.471419	0.637342	0.989095	1	LOC101929162
ENSG00000186104	255.545	-3.02948e-06	0.00144264	-0.471404	0.637352	0.989095	1	CYP2R1
ENSG00000260895	14.3956	8.14799e-07	0.00144269	0.471281	0.63744	0.989095	1	NA
ENSG00000238086	1.96525	4.24003e-07	0.00144269	0.471276	0.637444	0.989095	1	NA
ENSG00000233859	2.30892	-4.18797e-07	0.00144269	-0.471025	0.637623	0.989095	1	NA
ENSG00000117682	296.748	4.56909e-06	0.00144257	0.471021	0.637626	0.989095	1	DHDDS
ENSG00000196204	424.681	2.39633e-06	0.00144266	0.470966	0.637665	0.989095	1	RNF216P1
ENSG00000219410	2.10905	2.1551e-07	0.00144269	0.47081	0.637776	0.989095	1	NA
ENSG00000147649	3728.89	2.71965e-06	0.00144265	0.470786	0.637793	0.989095	1	MTDH
ENSG00000253853	3.68147	-4.62335e-07	0.00144269	-0.470677	0.637872	0.989095	1	NA
ENSG00000110851	1259.82	2.91502e-06	0.00144264	0.470541	0.637969	0.989095	1	PRDM4
ENSG00000091844	8.9353	-6.20702e-07	0.00144269	-0.470517	0.637986	0.989095	1	RGS17
ENSG00000233885	6.95865	8.59894e-07	0.00144269	0.470471	0.638018	0.989095	1	NA
ENSG00000239908	5.30255	-7.32787e-07	0.00144269	-0.470463	0.638024	0.989095	1	NA
ENSG00000182899	11511.4	1.97286e-06	0.00144267	0.470438	0.638042	0.989095	1	RPL35A
ENSG00000171310	1282.01	2.01807e-06	0.00144267	0.470318	0.638128	0.989095	1	CHST11
ENSG00000100625	2.1691	-2.41172e-07	0.00144269	-0.470292	0.638146	0.989095	1	SIX4
ENSG00000170004	6537.58	3.01447e-06	0.00144264	0.470283	0.638153	0.989095	1	CHD3
ENSG00000184007	13330.7	1.85044e-06	0.00144267	0.470261	0.638168	0.989095	1	PTP4A2
ENSG00000064989	72.7414	-1.21591e-06	0.00144269	-0.470257	0.638171	0.989095	1	CALCRL
ENSG00000189079	2354.91	2.7548e-06	0.00144265	0.470215	0.638201	0.989095	1	ARID2
ENSG00000242085	3.73107	-6.51919e-07	0.00144269	-0.470115	0.638273	0.989095	1	NA
ENSG00000089159	3854.05	1.9527e-06	0.00144267	0.470107	0.638278	0.989095	1	PXN
ENSG00000228215	6.72545	-7.51317e-07	0.00144269	-0.470089	0.638292	0.989095	1	NA
ENSG00000207967	10.4668	-2.07206e-06	0.00144269	-0.46996	0.638384	0.989095	1	MIR620
ENSG00000164054	1715.11	-1.9065e-06	0.00144267	-0.469708	0.638564	0.989095	1	SHISA5
ENSG00000132640	183.923	-1.88346e-06	0.00144267	-0.469362	0.638811	0.989095	1	BTBD3
ENSG00000251405	5.17324	-8.54698e-07	0.00144269	-0.469309	0.638849	0.989095	1	NA
ENSG00000229196	1.77631	-4.66494e-07	0.00144269	-0.469305	0.638852	0.989095	1	LOC100128325
ENSG00000256928	4.17337	7.43445e-07	0.00144269	0.469284	0.638867	0.989095	1	NA
ENSG00000236816	3.02498	-1.8087e-07	0.00144269	-0.469115	0.638988	0.989095	1	NA
ENSG00000280426	2.27671	-5.31288e-07	0.00144269	-0.46911	0.638991	0.989095	1	NA
ENSG00000250571	111.615	1.4504e-06	0.00144268	0.469081	0.639012	0.989095	1	GLI4
ENSG00000169446	1324.98	2.81141e-06	0.00144264	0.469074	0.639017	0.989095	1	MMGT1
ENSG00000261448	6.88921	-7.9893e-07	0.00144269	-0.468962	0.639097	0.989095	1	LOC102723692
ENSG00000244063	5.93577	7.07372e-07	0.00144269	0.468939	0.639113	0.989095	1	NA
ENSG00000281358	18.0878	9.26552e-07	0.00144269	0.468878	0.639157	0.989095	1	RASSF1-AS1
ENSG00000126460	11.9045	7.61385e-07	0.00144269	0.468856	0.639173	0.989095	1	PRRG2
ENSG00000213614	1132.62	-3.65533e-06	0.00144262	-0.468845	0.63918	0.989095	1	HEXA
ENSG00000048162	135.825	2.41652e-06	0.00144266	0.468793	0.639217	0.989095	1	NOP16
ENSG00000255186	3.09185	-5.72277e-07	0.00144269	-0.468788	0.639221	0.989095	1	NA
ENSG00000278520	4.52143	-8.60229e-07	0.00144269	-0.468695	0.639288	0.989095	1	MIR7851
ENSG00000126262	148.629	-1.03035e-06	0.00144269	-0.468678	0.6393	0.989095	1	FFAR2
ENSG00000252756	2.30534	5.11979e-07	0.00144269	0.468424	0.639481	0.989095	1	NA
ENSG00000128654	95.843	-1.75752e-06	0.00144268	-0.468374	0.639517	0.989095	1	MTX2
ENSG00000148943	1109.27	4.05233e-06	0.00144259	0.468312	0.639561	0.989095	1	LIN7C
ENSG00000196440	189.447	-2.00914e-06	0.00144267	-0.468301	0.639569	0.989095	1	ARMCX4
ENSG00000102174	48.084	-1.23585e-06	0.00144268	-0.468213	0.639632	0.989095	1	PHEX
ENSG00000100058	200.916	1.9432e-06	0.00144267	0.468194	0.639646	0.989095	1	CRYBB2P1
ENSG00000196220	85.8512	-1.90519e-06	0.00144267	-0.468145	0.639681	0.989095	1	SRGAP3
ENSG00000144649	3.64257	-2.78465e-07	0.00144269	-0.468099	0.639714	0.989095	1	GASK1A
ENSG00000253818	2.09793	1.81675e-08	0.00144269	0.00997055	0.992045	0.989095	1.56193	NA
ENSG00000230207	20.0522	3.18968e-08	0.00144268	0.00971142	0.992252	0.989095	1.56193	NA
ENSG00000180581	3.2586	-1.37891e-08	0.00144269	-0.00965958	0.992293	0.989095	1.56193	NA
ENSG00000255364	6.77092	-1.11845e-08	0.00144269	-0.00898864	0.992828	0.989095	1.56193	NA
ENSG00000109758	2.02571	7.68944e-09	0.00144269	0.00836136	0.993329	0.989095	1.56193	HGFAC
ENSG00000235888	5.86989	1.24945e-08	0.00144269	0.00818626	0.993468	0.989095	1.56193	NA
ENSG00000215840	6.09812	-1.5577e-08	0.00144269	-0.00772859	0.993834	0.989095	1.56193	NA
ENSG00000279673	20.5863	2.08247e-08	0.00144269	0.00741616	0.994083	0.989095	1.56193	NA
ENSG00000268743	17.2472	-1.32487e-08	0.00144269	-0.00739869	0.994097	0.989095	1.56193	NA
ENSG00000243954	4.64362	8.18732e-09	0.00144269	0.0068558	0.99453	0.989095	1.56193	NA
ENSG00000132763	12.57	-1.45409e-08	0.00144269	-0.00680701	0.994569	0.989095	1.56193	MMACHC
ENSG00000179362	5.6848	-8.48837e-09	0.00144269	-0.00627913	0.99499	0.989095	1.56193	NA
ENSG00000277258	2.87375	5.47164e-09	0.00144269	0.00624778	0.995015	0.989095	1.56193	PCGF2
ENSG00000283491	2.58669	-5.03507e-09	0.00144269	-0.00538868	0.9957	0.989095	1.56193	NA
ENSG00000220412	20.4082	-7.241e-09	0.00144269	-0.00537412	0.995712	0.989095	1.56193	NA
ENSG00000254887	21.8303	1.10822e-08	0.00144269	0.00503134	0.995986	0.989095	1.56193	LOC100505622
ENSG00000232801	1.79611	6.29012e-10	0.00144269	-0.00479664	0.996173	0.989095	1.56193	NA
ENSG00000259295	1.8211	5.54412e-09	0.00144269	0.00345723	0.997242	0.989095	1.56193	NA
ENSG00000160062	4.22402	3.65837e-09	0.00144269	0.00238969	0.998093	0.989095	1.56193	ZBTB8A
ENSG00000248221	17.9393	-8.86561e-10	0.00144269	-0.00225592	0.9982	0.989095	1.56193	STX18-IT1
ENSG00000178150	2.22219	2.2559e-09	0.00144269	0.00208684	0.998335	0.989095	1.56193	ZNF114
ENSG00000259332	14.0222	4.49687e-09	0.00144269	0.00148998	0.998811	0.989095	1.56193	ST20-MTHFS
ENSG00000251819	4.41415	6.24238e-07	0.00144269	0.467947	0.639823	0.989169	1	NA
ENSG00000265683	2.09251	4.64218e-07	0.00144269	0.467895	0.63986	0.989169	1	NA
ENSG00000063660	8.46156	-1.02802e-06	0.00144269	-0.467803	0.639925	0.989169	1	GPC1
ENSG00000200830	1.93322	-2.29971e-09	0.00144269	-0.000639447	0.99949	0.989169	1.56193	NA
ENSG00000119820	568.745	1.85032e-06	0.00144268	0.467681	0.640013	0.989241	1	YIPF4
ENSG00000257509	28.2068	-2.56548e-06	0.00144269	-0.916005	0.359664	0.989245	0.561926	NA
ENSG00000145040	3.43345	-4.99927e-07	0.00144269	-0.467514	0.640132	0.989299	1	UCN2
ENSG00000153975	371.368	4.06888e-06	0.00144267	0.915362	0.360002	0.989591	0.561926	ZUP1
ENSG00000175279	1.5744	-4.32309e-07	0.00144269	-0.467112	0.64042	0.989591	1	CENPS
ENSG00000120948	865.416	-2.90021e-06	0.00144265	-0.46685	0.640607	0.989591	1	TARDBP
ENSG00000157181	653.512	3.01586e-06	0.00144264	0.466826	0.640624	0.989591	1	ODR4
ENSG00000134574	596.154	-2.32169e-06	0.00144266	-0.466795	0.640647	0.989591	1	DDB2
ENSG00000167767	3.92425	-6.37204e-07	0.00144269	-0.466786	0.640653	0.989591	1	KRT80
ENSG00000143184	65.8373	-7.88733e-07	0.00144269	-0.466767	0.640666	0.989591	1	XCL1
ENSG00000138061	581.392	-6.55392e-07	0.00144269	-0.466756	0.640674	0.989591	1	CYP1B1
ENSG00000179388	184.717	6.16949e-07	0.00144269	0.466735	0.640689	0.989591	1	EGR3
ENSG00000234513	1.63751	4.03815e-07	0.00144269	0.466599	0.640787	0.989678	1	NA
ENSG00000103569	1252.36	-8.92805e-07	0.00144269	-0.466438	0.640902	0.989793	1	AQP9
ENSG00000127364	4.06045	-6.79654e-07	0.00144269	-0.466377	0.640946	0.989797	1	TAS2R4
ENSG00000106397	371.459	2.02546e-06	0.00144267	0.466279	0.641016	0.989843	1	PLOD3
ENSG00000250938	8.5903	-1.10006e-06	0.00144269	-0.466097	0.641146	0.989882	1	NA
ENSG00000254614	192.033	-1.32652e-06	0.00144268	-0.46609	0.641151	0.989882	1	LOC728975
ENSG00000230162	4.5871	-6.73699e-07	0.00144269	-0.466072	0.641164	0.989882	1	NA
ENSG00000244041	48.076	-1.37783e-06	0.00144268	-0.46599	0.641223	0.989909	1	NA
ENSG00000144554	415.807	2.4133e-06	0.00144266	0.465884	0.641298	0.989938	1	FANCD2
ENSG00000185989	3905.84	2.26213e-06	0.00144266	0.465847	0.641325	0.989938	1	RASA3
ENSG00000255154	12.8077	1.24395e-06	0.00144269	0.465793	0.641364	0.989938	1	HTD2
ENSG00000263790	3.08444	-5.43988e-07	0.00144269	-0.465724	0.641413	0.98995	1	MIR4473
ENSG00000257815	224.069	4.80659e-06	0.00144266	0.914414	0.360499	0.989978	0.561926	CNOT2-DT
ENSG00000275894	12.2135	-7.62092e-07	0.00144269	-0.465588	0.641511	0.989978	1	NA
ENSG00000172613	159.817	-1.6462e-06	0.00144268	-0.465528	0.641554	0.989978	1	RAD9A
ENSG00000105613	4.4702	-6.17454e-07	0.00144269	-0.465378	0.64166	0.990079	1	MAST1
ENSG00000156515	2461.47	3.21592e-06	0.00144263	0.46516	0.641817	0.990156	1	HK1
ENSG00000233608	2.04186	-4.98762e-07	0.00144269	-0.465146	0.641827	0.990156	1	TWIST2
ENSG00000087206	1412.59	2.52175e-06	0.00144265	0.465138	0.641833	0.990156	1	UIMC1
ENSG00000270381	3.50293	6.83097e-07	0.00144269	0.465063	0.641886	0.990175	1	NA
ENSG00000144792	15.5896	-1.24807e-06	0.00144269	-0.465005	0.641928	0.990176	1	ZNF660
ENSG00000105639	2539.96	-3.96894e-06	0.00144267	-0.913605	0.360924	0.990244	0.561926	JAK3
ENSG00000173928	49.5118	3.17117e-06	0.00144268	0.913023	0.36123	0.990244	0.561926	SWSAP1
ENSG00000129636	617.813	-7.09957e-06	0.00144262	-0.911957	0.361791	0.990244	0.561926	ITFG1
ENSG00000106086	226.998	5.26126e-06	0.00144265	0.911914	0.361814	0.990244	0.561926	PLEKHA8
ENSG00000214389	93.5555	3.31823e-06	0.00144268	0.911748	0.361901	0.990244	0.561926	NA
ENSG00000157445	82.1048	-1.02417e-06	0.00144269	-0.464778	0.642091	0.990244	1	CACNA2D3
ENSG00000151689	93.4715	2.47287e-06	0.00144266	0.464656	0.642178	0.990244	1	INPP1
ENSG00000250506	6.12004	-8.23129e-07	0.00144269	-0.464569	0.64224	0.990244	1	CDK3
ENSG00000260186	3.31079	-2.7889e-07	0.00144269	-0.464496	0.642292	0.990244	1	NA
ENSG00000089692	61.8367	-1.09257e-06	0.00144269	-0.464468	0.642312	0.990244	1	LAG3
ENSG00000283635	3.43871	-5.5387e-07	0.00144269	-0.464371	0.642382	0.990244	1	NA
ENSG00000239820	2.24673	-4.80992e-07	0.00144269	-0.464259	0.642462	0.990244	1	NA
ENSG00000106100	398.37	-2.34381e-06	0.00144266	-0.464146	0.642543	0.990244	1	NOD1
ENSG00000272156	9.30286	-9.45744e-07	0.00144269	-0.464056	0.642608	0.990244	1	NA
ENSG00000165028	31.0512	1.78367e-06	0.00144268	0.463885	0.64273	0.990244	1	NIPSNAP3B
ENSG00000102977	181.863	2.15275e-06	0.00144267	0.463756	0.642823	0.990244	1	ACD
ENSG00000147124	140.311	1.76221e-06	0.00144268	0.463755	0.642823	0.990244	1	ZNF41
ENSG00000276085	271.868	-5.32028e-07	0.00144269	-0.463721	0.642847	0.990244	1	CCL3L1
ENSG00000131015	21.4522	-9.76292e-07	0.00144269	-0.463616	0.642923	0.990244	1	ULBP2
ENSG00000114439	3266.51	4.45329e-06	0.00144257	0.463594	0.642938	0.990244	1	BBX
ENSG00000223224	42.4858	-1.5542e-06	0.00144268	-0.463586	0.642944	0.990244	1	SNORD71
ENSG00000166598	5749.67	-2.10678e-06	0.00144266	-0.463559	0.642964	0.990244	1	HSP90B1
ENSG00000178715	4.58803	-4.83379e-07	0.00144269	-0.463445	0.643045	0.990244	1	NA
ENSG00000177565	2932.38	-3.76036e-06	0.00144261	-0.463356	0.643109	0.990244	1	TBL1XR1
ENSG00000186462	126.768	-1.87612e-06	0.00144267	-0.463303	0.643147	0.990244	1	NAP1L2
ENSG00000078269	599.977	2.2785e-06	0.00144266	0.463274	0.643168	0.990244	1	SYNJ2
ENSG00000261812	2.11898	2.85172e-07	0.00144269	0.463259	0.643178	0.990244	1	NA
ENSG00000065308	482.998	2.59302e-06	0.00144265	0.463219	0.643207	0.990244	1	TRAM2
ENSG00000218739	443.265	-3.20076e-06	0.00144263	-0.463108	0.643287	0.990244	1	CEBPZOS
ENSG00000105771	297.71	-2.15313e-06	0.00144267	-0.462925	0.643418	0.990244	1	SMG9
ENSG00000160691	904.882	2.79454e-06	0.00144265	0.462897	0.643438	0.990244	1	SHC1
ENSG00000235056	2.73407	5.98026e-07	0.00144269	0.46276	0.643537	0.990244	1	NA
ENSG00000283288	2.08827	-3.93677e-07	0.00144269	-0.462674	0.643598	0.990244	1	SMIM33
ENSG00000143153	180.64	1.2262e-06	0.00144269	0.462643	0.64362	0.990244	1	ATP1B1
ENSG00000196689	37.4527	1.79678e-06	0.00144268	0.46257	0.643672	0.990244	1	TRPV1
ENSG00000211786	93.4156	1.63794e-06	0.00144268	0.462553	0.643685	0.990244	1	NA
ENSG00000171115	221.508	-1.2716e-06	0.00144268	-0.462491	0.643729	0.990244	1	GIMAP8
ENSG00000163171	2485.94	1.47271e-06	0.00144268	0.462397	0.643797	0.990244	1	CDC42EP3
ENSG00000155660	911.548	-1.61716e-06	0.00144268	-0.462392	0.6438	0.990244	1	PDIA4
ENSG00000029993	156.39	1.4545e-06	0.00144268	0.462272	0.643886	0.990244	1	HMGB3
ENSG00000239713	915.073	2.13114e-06	0.00144267	0.462212	0.64393	0.990244	1	APOBEC3G
ENSG00000159556	8.38539	-7.1448e-07	0.00144269	-0.462199	0.643939	0.990244	1	ISL2
RF00003	4.20052	-7.42193e-07	0.00144269	-0.462195	0.643941	0.990244	1	NA
ENSG00000167110	848.236	2.69182e-06	0.00144265	0.462192	0.643943	0.990244	1	GOLGA2
ENSG00000230927	2.37274	4.301e-07	0.00144269	0.462102	0.644008	0.990244	1	TMBIM7P
ENSG00000200135	2.19017	5.22052e-07	0.00144269	0.462067	0.644033	0.990244	1	NA
ENSG00000171790	3.2889	6.09186e-07	0.00144269	0.462044	0.64405	0.990244	1	SLFNL1
ENSG00000124788	2507.79	-2.96725e-06	0.00144264	-0.462035	0.644057	0.990244	1	ATXN1
ENSG00000167720	29.8213	-1.24798e-06	0.00144268	-0.462032	0.644059	0.990244	1	SRR
ENSG00000151208	362.152	1.25963e-06	0.00144268	0.462023	0.644065	0.990244	1	DLG5
ENSG00000258001	2.88781	5.5444e-07	0.00144269	0.462021	0.644066	0.990244	1	NA
ENSG00000077044	4120.72	2.17499e-06	0.00144267	0.461954	0.644115	0.990244	1	DGKD
ENSG00000259098	0.851752	1.81574e-07	0.00144269	0.461916	0.644142	0.990244	1	NA
ENSG00000147255	5.61623	-1.28458e-07	0.00144269	-0.461747	0.644263	0.990257	1	IGSF1
ENSG00000197093	63.8173	1.03468e-06	0.00144269	0.461702	0.644295	0.990257	1	GAL3ST4
ENSG00000104907	637.776	1.9954e-06	0.00144267	0.4617	0.644297	0.990257	1	TRMT1
ENSG00000130066	19674.8	-1.33785e-06	0.00144268	-0.461676	0.644314	0.990257	1	SAT1
ENSG00000205209	6.45414	-8.48059e-07	0.00144269	-0.461475	0.644458	0.990415	1	SCGB2B2
ENSG00000136273	798.071	4.03282e-06	0.0014426	0.461419	0.644498	0.990415	1	HUS1
ENSG00000225031	28.5581	1.51162e-06	0.00144268	0.461302	0.644582	0.990432	1	NA
ENSG00000135047	451.636	-8.62578e-07	0.00144269	-0.461105	0.644723	0.990432	1	CTSL
ENSG00000179115	255.049	2.1668e-06	0.00144267	0.461086	0.644737	0.990432	1	FARSA
ENSG00000251739	2.96203	-6.63538e-07	0.00144269	-0.461045	0.644766	0.990432	1	NA
ENSG00000141027	4428.54	3.14374e-06	0.00144263	0.461019	0.644785	0.990432	1	NCOR1
ENSG00000188681	8.12525	-5.39299e-07	0.00144269	-0.460878	0.644886	0.990432	1	TEKT4P2
ENSG00000059122	762.115	-1.22406e-06	0.00144269	-0.460845	0.64491	0.990432	1	FLYWCH1
ENSG00000267871	12.0698	-1.113e-06	0.00144269	-0.460829	0.644922	0.990432	1	ZNF460-AS1
ENSG00000115318	159.693	-1.35846e-06	0.00144268	-0.460781	0.644956	0.990432	1	LOXL3
ENSG00000171109	755.416	4.05491e-06	0.0014426	0.460777	0.644959	0.990432	1	MFN1
ENSG00000165879	480.013	2.8126e-06	0.00144264	0.460698	0.645015	0.990432	1	FRAT1
ENSG00000182240	39.7029	-1.26322e-06	0.00144269	-0.460682	0.645027	0.990432	1	BACE2
ENSG00000119535	6393.58	1.62231e-06	0.00144268	0.46063	0.645064	0.990432	1	CSF3R
ENSG00000137824	449.595	2.99124e-06	0.00144264	0.460503	0.645155	0.990432	1	RMDN3
ENSG00000267334	2.13511	4.74679e-07	0.00144269	0.46048	0.645172	0.990432	1	NA
ENSG00000197380	27.0172	9.13007e-07	0.00144269	0.460403	0.645227	0.990432	1	DACT3
ENSG00000165409	5.95353	-5.40531e-07	0.00144269	-0.460402	0.645228	0.990432	1	TSHR
ENSG00000279539	8.15906	8.75992e-07	0.00144269	0.460328	0.645281	0.990432	1	NA
ENSG00000258749	45.0287	-1.43324e-06	0.00144268	-0.460319	0.645287	0.990432	1	NA
ENSG00000283515	6.58741	9.00322e-07	0.00144269	0.460202	0.645371	0.990442	1	NA
ENSG00000241852	165.767	3.19028e-06	0.00144263	0.460195	0.645376	0.990442	1	C8orf58
ENSG00000117592	1745.28	2.72651e-06	0.00144264	0.460036	0.64549	0.990526	1	PRDX6
ENSG00000126777	3487.18	-3.78644e-06	0.0014426	-0.459996	0.645519	0.990526	1	KTN1
ENSG00000174799	651.601	-3.22421e-06	0.00144263	-0.459919	0.645574	0.990526	1	CEP135
ENSG00000261490	298.151	1.97898e-06	0.00144267	0.459891	0.645594	0.990526	1	NA
ENSG00000162004	34.7956	1.30716e-06	0.00144268	0.459685	0.645742	0.990599	1	CCDC78
ENSG00000159884	127.325	-1.87219e-06	0.00144267	-0.459598	0.645805	0.990599	1	CCDC107
ENSG00000172322	1280.23	-9.77777e-07	0.00144269	-0.459543	0.645844	0.990599	1	CLEC12A
ENSG00000248734	40.3931	1.12383e-06	0.00144269	0.459523	0.645859	0.990599	1	NA
ENSG00000177868	232.736	-3.94937e-06	0.00144265	0.459512	0.645867	0.990599	1	SVBP
ENSG00000178732	94.9498	1.12527e-06	0.00144269	0.459482	0.645888	0.990599	1	GP5
ENSG00000143633	202.63	2.15204e-06	0.00144267	0.459388	0.645956	0.990607	1	C1orf131
ENSG00000119457	46.3839	-6.53775e-07	0.00144269	-0.459361	0.645975	0.990607	1	SLC46A2
ENSG00000155729	478.891	8.19243e-06	0.0014426	0.90956	0.363055	0.990708	0.561926	KCTD18
ENSG00000272677	36.3596	-3.1307e-06	0.00144268	-0.909292	0.363196	0.990708	0.561926	LOC101928963
ENSG00000136478	391.282	-5.06354e-06	0.00144264	-0.459084	0.646174	0.990708	1	TEX2
ENSG00000249850	187.72	-1.28451e-06	0.00144268	-0.459082	0.646175	0.990708	1	NA
ENSG00000272114	7.11209	3.94611e-07	0.00144269	0.459008	0.646228	0.990708	1	NA
ENSG00000141867	1567.13	1.56682e-06	0.00144268	0.458967	0.646258	0.990708	1	BRD4
ENSG00000126261	2059.93	3.12673e-06	0.00144263	0.45886	0.646335	0.990708	1	UBA2
ENSG00000018869	35.8991	-1.84632e-06	0.00144267	-0.458813	0.646369	0.990708	1	ZNF582
ENSG00000015532	239.381	3.71098e-06	0.00144267	0.909006	0.363347	0.990758	0.561926	XYLT2
ENSG00000028528	1259.19	-4.75728e-06	0.00144266	-0.90806	0.363847	0.990758	0.561926	SNX1
ENSG00000197766	437.487	1.50912e-06	0.00144269	0.908037	0.363859	0.990758	0.561926	CFD
ENSG00000170456	199.344	-3.24303e-06	0.00144268	-0.907402	0.364194	0.990758	0.561926	DENND5B
ENSG00000132824	2063.32	-8.06812e-06	0.0014426	-0.906443	0.364701	0.990758	0.561926	SERINC3
ENSG00000101413	1392.31	3.37888e-06	0.00144268	0.90602	0.364925	0.990758	0.561926	RPRD1B
ENSG00000103222	1850.96	-2.75088e-06	0.00144265	-0.458698	0.646451	0.990758	1	ABCC1
ENSG00000165071	1031.89	-1.74264e-06	0.00144267	-0.45862	0.646507	0.990758	1	TMEM71
ENSG00000155368	595.593	-1.74084e-06	0.00144267	-0.458578	0.646537	0.990758	1	DBI
ENSG00000179967	23.6723	1.07608e-06	0.00144269	0.458446	0.646632	0.990758	1	NA
ENSG00000225422	2.95291	6.12426e-07	0.00144269	0.458376	0.646682	0.990758	1	NA
ENSG00000260249	4.58998	-4.46321e-07	0.00144269	-0.458284	0.646748	0.990758	1	NA
ENSG00000123684	2315.64	-2.08047e-06	0.00144267	-0.458251	0.646772	0.990758	1	LPGAT1
ENSG00000211865	26.836	-9.34105e-07	0.00144269	-0.458194	0.646813	0.990758	1	NA
ENSG00000240583	5.13381	-5.914e-07	0.00144269	-0.458156	0.64684	0.990758	1	AQP1
ENSG00000163002	150.578	-2.41678e-06	0.00144266	-0.45806	0.646909	0.990758	1	NUP35
ENSG00000113319	643.659	2.01925e-06	0.00144267	0.45802	0.646938	0.990758	1	RASGRF2
ENSG00000177098	40.4332	5.46908e-07	0.00144269	0.457826	0.647078	0.990758	1	SCN4B
ENSG00000135900	853.189	2.57699e-06	0.00144265	0.457776	0.647114	0.990758	1	MRPL44
ENSG00000196312	540.068	-2.70146e-06	0.00144265	-0.457719	0.647154	0.990758	1	MFSD14C
ENSG00000159459	1545.58	-3.86449e-06	0.0014426	-0.457695	0.647172	0.990758	1	UBR1
ENSG00000134759	2199.77	-2.03265e-06	0.00144267	-0.457666	0.647193	0.990758	1	ELP2
ENSG00000213033	12.2275	-1.14975e-06	0.00144269	-0.457342	0.647425	0.990758	1	NA
ENSG00000120436	3.65019	4.85778e-07	0.00144269	0.457318	0.647442	0.990758	1	GPR31
ENSG00000185869	129.623	1.56282e-06	0.00144268	0.457292	0.647461	0.990758	1	ZNF829
ENSG00000101452	414.988	2.67603e-06	0.00144265	0.457201	0.647527	0.990758	1	DHX35
ENSG00000008018	1986.16	2.5522e-06	0.00144265	0.456979	0.647686	0.990758	1	PSMB1
ENSG00000167232	2754.89	1.79284e-06	0.00144267	0.456912	0.647734	0.990758	1	ZNF91
ENSG00000114631	24.1129	1.18951e-06	0.00144269	0.45689	0.64775	0.990758	1	PODXL2
ENSG00000230002	71.2131	1.87392e-06	0.00144267	0.456862	0.64777	0.990758	1	ALMS1-IT1
ENSG00000171657	4.79125	-6.02226e-07	0.00144269	-0.456807	0.64781	0.990758	1	GPR82
ENSG00000271361	98.1022	1.09641e-06	0.00144269	0.456679	0.647902	0.990758	1	NA
ENSG00000279119	2.94118	5.72617e-07	0.00144269	0.456607	0.647954	0.990758	1	NA
ENSG00000178184	14.8929	8.11682e-07	0.00144269	0.456593	0.647963	0.990758	1	PARD6G
ENSG00000080947	68.0806	-1.56828e-06	0.00144268	-0.456578	0.647974	0.990758	1	CROCCP3
ENSG00000139323	405.369	-2.04929e-06	0.00144267	-0.456576	0.647976	0.990758	1	POC1B
ENSG00000215795	5.85893	-8.83085e-07	0.00144269	-0.456544	0.647999	0.990758	1	NA
ENSG00000261098	76.5832	1.32618e-06	0.00144268	0.456527	0.648011	0.990758	1	NA
ENSG00000139908	7.75455	8.22404e-07	0.00144269	0.456498	0.648032	0.990758	1	TSSK4
ENSG00000254704	2.35229	4.1222e-07	0.00144269	0.456469	0.648052	0.990758	1	NA
ENSG00000277232	6.4362	-8.59186e-07	0.00144269	-0.456244	0.648215	0.990758	1	GTSE1-DT
ENSG00000100612	946.767	1.71867e-06	0.00144267	0.456231	0.648224	0.990758	1	DHRS7
ENSG00000229484	5.1015	-8.66615e-07	0.00144269	-0.456195	0.64825	0.990758	1	NA
ENSG00000138614	370.685	2.56465e-06	0.00144265	0.456164	0.648272	0.990758	1	INTS14
ENSG00000276234	162.4	2.22517e-06	0.00144266	0.456135	0.648293	0.990758	1	TADA2A
ENSG00000124875	2.63532	-4.31074e-07	0.00144269	-0.45605	0.648354	0.990758	1	CXCL6
ENSG00000158864	789.089	3.65103e-06	0.00144261	0.455961	0.648418	0.990758	1	NDUFS2
ENSG00000137040	2299.54	2.96827e-06	0.00144264	0.455935	0.648437	0.990758	1	RANBP6
ENSG00000107014	3.11039	-5.04706e-07	0.00144269	-0.455907	0.648457	0.990758	1	RLN1
ENSG00000066044	569.722	3.88108e-06	0.0014426	0.455773	0.648553	0.990758	1	ELAVL1
ENSG00000100644	20070.8	1.35042e-06	0.00144268	0.455663	0.648632	0.990758	1	HIF1A
ENSG00000172943	1254.08	3.22642e-06	0.00144263	0.455647	0.648644	0.990758	1	PHF8
ENSG00000254985	51.7216	1.40839e-06	0.00144268	0.455593	0.648683	0.990758	1	NA
ENSG00000143226	2266.5	-1.18113e-06	0.00144269	-0.455525	0.648732	0.990758	1	FCGR2A
ENSG00000276641	3.63397	6.00789e-07	0.00144269	0.455508	0.648744	0.990758	1	MIR6769A
ENSG00000250848	2.40358	-3.77413e-07	0.00144269	-0.45543	0.6488	0.990758	1	NA
ENSG00000267312	25.3818	-1.24688e-06	0.00144268	-0.455284	0.648905	0.990758	1	NA
ENSG00000223599	160.227	1.15038e-06	0.00144269	0.455251	0.648929	0.990758	1	NA
ENSG00000147813	619.692	1.16841e-06	0.00144269	0.455229	0.648945	0.990758	1	NAPRT
ENSG00000164038	130.171	-2.54474e-06	0.00144265	-0.45522	0.648951	0.990758	1	SLC9B2
ENSG00000262655	52.0814	-1.08101e-06	0.00144269	-0.455154	0.648998	0.990758	1	SPON1
ENSG00000161082	3.88863	-3.53611e-07	0.00144269	-0.455154	0.648999	0.990758	1	CELF5
ENSG00000204217	858.831	-7.90291e-06	0.00144265	-0.455141	0.649008	0.990758	1	BMPR2
ENSG00000204406	806.964	-3.2415e-06	0.00144263	-0.455139	0.64901	0.990758	1	MBD5
ENSG00000102796	73.2725	2.06023e-06	0.00144267	0.454983	0.649121	0.990758	1	DHRS12
ENSG00000273369	1.913	5.47028e-07	0.00144269	0.454838	0.649226	0.990758	1	NA
ENSG00000091490	1644.49	-2.35297e-06	0.00144266	-0.454835	0.649228	0.990758	1	SEL1L3
ENSG00000278965	7.92966	-7.31652e-07	0.00144269	-0.454793	0.649258	0.990758	1	NA
ENSG00000218565	19.8328	-6.17364e-07	0.00144269	-0.454732	0.649302	0.990758	1	NA
ENSG00000177663	2980.41	-1.82577e-06	0.00144267	-0.454711	0.649317	0.990758	1	IL17RA
ENSG00000178295	277.032	-2.13145e-06	0.00144267	-0.454681	0.649339	0.990758	1	GEN1
ENSG00000135317	867.778	-3.60953e-06	0.00144261	-0.454622	0.649381	0.990758	1	SNX14
ENSG00000181982	226.454	-1.0658e-06	0.00144269	-0.454535	0.649444	0.990758	1	CCDC149
ENSG00000203999	10.3085	-6.45436e-07	0.00144269	-0.454513	0.649459	0.990758	1	LINC01270
ENSG00000183401	373.952	2.53476e-06	0.00144265	0.454437	0.649514	0.990758	1	CCDC159
ENSG00000118785	3.26696	-2.74608e-07	0.00144269	-0.454437	0.649514	0.990758	1	SPP1
ENSG00000159674	575.368	1.12367e-06	0.00144269	0.454334	0.649589	0.990809	1	SPON2
ENSG00000221916	6.50189	-8.68159e-07	0.00144269	-0.454036	0.649803	0.990833	1	C19orf73
ENSG00000275092	40.4538	-1.29281e-06	0.00144268	-0.453989	0.649837	0.990833	1	NA
ENSG00000250182	375.541	1.68325e-06	0.00144267	0.453987	0.649838	0.990833	1	NA
ENSG00000161610	1.72056	5.46971e-07	0.00144269	0.453909	0.649894	0.990833	1	HCRT
ENSG00000249055	6.494	-6.98014e-07	0.00144269	-0.453861	0.649929	0.990833	1	NA
ENSG00000212296	18.0972	1.28443e-06	0.00144268	0.453861	0.649929	0.990833	1	SNORD72
ENSG00000140443	1093.17	-1.9864e-06	0.00144267	-0.45386	0.64993	0.990833	1	IGF1R
ENSG00000234568	3.41603	-7.31528e-07	0.00144269	-0.453856	0.649932	0.990833	1	NA
HCG14	4.99397	-5.1589e-07	0.00144269	-0.45377	0.649994	0.990866	1	NA
ENSG00000100926	27.5454	1.62366e-06	0.00144268	0.453679	0.65006	0.990903	1	TM9SF1
ENSG00000226501	8.03324	-1.06716e-06	0.00144269	-0.453512	0.65018	0.990933	1	NA
ENSG00000169188	164.482	2.55023e-06	0.00144265	0.453468	0.650212	0.990933	1	APEX2
ENSG00000254017	12.4205	7.58837e-07	0.00144269	0.453465	0.650214	0.990933	1	NA
ENSG00000160307	91.4489	4.17926e-07	0.00144269	0.453338	0.650305	0.990933	1	S100B
ENSG00000234788	7.65038	-9.13474e-07	0.00144269	-0.453326	0.650314	0.990933	1	NA
ENSG00000150907	3644.72	2.32901e-06	0.00144266	0.453254	0.650366	0.990933	1	FOXO1
ENSG00000243772	35.7411	-7.72462e-07	0.00144269	-0.453253	0.650367	0.990933	1	KIR2DL3
ENSG00000228906	55.5349	-3.68575e-06	0.00144268	-0.904877	0.365531	0.991006	0.561926	NA
ENSG00000270647	629.227	-3.18226e-06	0.00144263	-0.453074	0.650495	0.991006	1	TAF15
ENSG00000090447	104.497	3.06283e-06	0.00144268	0.904677	0.365637	0.991009	0.561926	TFAP4
ENSG00000276706	2.63501	-4.68382e-07	0.00144269	-0.453012	0.65054	0.991009	1	NA
ENSG00000249921	11.2226	-8.57485e-07	0.00144269	-0.452955	0.650581	0.991009	1	NA
ENSG00000171388	2.46187	-3.73627e-07	0.00144269	-0.452839	0.650664	0.991009	1	APLN
ENSG00000185386	71.0622	1.34541e-06	0.00144268	0.452786	0.650703	0.991009	1	MAPK11
ENSG00000239883	269.706	3.02405e-06	0.00144264	0.452694	0.650769	0.991047	1	NA
ENSG00000279977	85.9925	-2.30227e-06	0.00144269	-0.904513	0.365723	0.991067	0.561926	NA
ENSG00000161277	10.7935	6.46283e-07	0.00144269	0.452521	0.650893	0.991067	1	THAP8
ENSG00000207750	9.0398	-7.69005e-07	0.00144269	-0.45248	0.650923	0.991067	1	MIR553
ENSG00000014138	192.345	2.3532e-06	0.00144266	0.452449	0.650946	0.991067	1	POLA2
ENSG00000112146	871.475	-7.50268e-06	0.00144261	-0.904081	0.365952	0.991153	0.561926	FBXO9
ENSG00000138138	681.5	6.25056e-06	0.00144264	0.904028	0.365981	0.991153	0.561926	ATAD1
ENSG00000074842	466.103	6.03078e-06	0.00144264	0.903472	0.366276	0.991153	0.561926	MYDGF
ENSG00000178338	141.266	-2.26257e-06	0.00144266	-0.452272	0.651073	0.991153	1	ZNF354B
ENSG00000259207	1208.11	-8.80046e-07	0.00144269	-0.45222	0.651111	0.991153	1	ITGB3
ENSG00000260111	3.84094	6.89532e-07	0.00144269	0.451933	0.651317	0.991153	1	NA
ENSG00000110025	5.51929	-6.15308e-07	0.00144269	-0.451833	0.65139	0.991153	1	SNX15
ENSG00000168993	3.59931	-6.51874e-07	0.00144269	-0.45182	0.651399	0.991153	1	CPLX1
ENSG00000273148	116.692	1.80923e-06	0.00144267	0.451705	0.651481	0.991153	1	NA
ENSG00000178209	12495.9	1.23294e-06	0.00144268	0.451687	0.651494	0.991153	1	PLEC
ENSG00000087191	798.588	-3.5266e-06	0.00144261	-0.451572	0.651577	0.991153	1	PSMC5
ENSG00000101052	296.316	-1.90512e-06	0.00144267	-0.451564	0.651583	0.991153	1	IFT52
ENSG00000112782	46.3061	1.02937e-06	0.00144269	0.451534	0.651605	0.991153	1	CLIC5
ENSG00000111671	41.6493	1.38489e-06	0.00144268	0.45152	0.651615	0.991153	1	SPSB2
ENSG00000165322	1156.9	-3.31477e-06	0.00144262	-0.451453	0.651663	0.991153	1	ARHGAP12
ENSG00000121892	3565.11	-3.92279e-06	0.00144259	-0.451396	0.651704	0.991153	1	PDS5A
ENSG00000181847	337.207	-1.08279e-06	0.00144269	-0.451395	0.651705	0.991153	1	TIGIT
ENSG00000144597	3845.28	1.38397e-06	0.00144268	0.451394	0.651706	0.991153	1	EAF1
ENSG00000259476	2.74551	-5.53385e-07	0.00144269	-0.451259	0.651803	0.991153	1	NA
ENSG00000267707	1.99589	4.10982e-07	0.00144269	0.451222	0.65183	0.991153	1	NA
ENSG00000163898	28.5548	-8.32274e-07	0.00144269	-0.451176	0.651863	0.991153	1	LIPH
ENSG00000111424	545.279	2.34085e-06	0.00144269	0.903298	0.366368	0.991247	0.561926	VDR
ENSG00000117543	310.146	2.3761e-06	0.00144266	0.450911	0.652054	0.991247	1	DPH5
ENSG00000224165	20.977	-8.90155e-07	0.00144269	-0.450904	0.652059	0.991247	1	DNAJC27-AS1
ENSG00000211677	309.052	-1.31984e-06	0.00144268	-0.450862	0.652089	0.991247	1	NA
ENSG00000178397	95.4692	1.63786e-06	0.00144268	0.450711	0.652198	0.99135	1	FAM220A
ENSG00000234665	6.33199	-2.21953e-07	0.00144269	-0.450625	0.65226	0.991383	1	NA
ENSG00000175538	447.018	-8.92752e-07	0.00144269	-0.450448	0.652388	0.991476	1	KCNE3
ENSG00000260083	54.9148	2.26289e-06	0.00144266	0.45041	0.652415	0.991476	1	MIR762HG
ENSG00000243648	3.67819	5.92752e-07	0.00144269	0.450369	0.652444	0.991476	1	NA
ENSG00000278949	90.649	-1.36101e-06	0.00144268	-0.450276	0.652512	0.991516	1	NA
ENSG00000127081	683.051	2.13952e-06	0.00144267	0.450202	0.652564	0.991534	1	ZNF484
HSPA1B	914.209	-2.5831e-07	0.00144269	-0.45007	0.65266	0.991612	1	NA
ENSG00000112299	176.623	-5.63155e-07	0.00144269	-0.450018	0.652698	0.991612	1	VNN1
ENSG00000144445	265.528	-2.22119e-06	0.00144266	-0.449886	0.652793	0.991662	1	KANSL1L
ENSG00000138316	5.74531	-5.71511e-07	0.00144269	-0.449826	0.652836	0.991662	1	ADAMTS14
ENSG00000077152	8.49948	-7.72224e-07	0.00144269	-0.449801	0.652854	0.991662	1	UBE2T
ENSG00000136261	322.877	-4.2021e-06	0.00144267	-0.901936	0.367091	0.991672	0.561926	BZW2
ENSG00000276791	78.739	3.01118e-06	0.00144268	0.901715	0.367208	0.991672	0.561926	NA
ENSG00000108523	698.1	-3.9204e-06	0.00144267	-0.901549	0.367296	0.991672	0.561926	RNF167
ENSG00000277558	29.831	1.43181e-06	0.00144268	0.449692	0.652932	0.991672	1	NA
ENSG00000116030	1465.7	2.4424e-06	0.00144265	0.44957	0.653021	0.991672	1	SUMO1
ENSG00000172123	127.213	-1.85287e-06	0.00144267	-0.449546	0.653038	0.991672	1	SLFN12
ENSG00000128271	88.6495	-1.20244e-06	0.00144269	-0.449518	0.653058	0.991672	1	ADORA2A
ENSG00000241945	44.0856	-4.36076e-07	0.00144269	-0.449406	0.653139	0.991672	1	PWP2
ENSG00000261546	21.9843	1.0696e-06	0.00144269	0.449342	0.653185	0.991672	1	NA
ENSG00000277561	1.90518	4.58229e-07	0.00144269	0.449304	0.653212	0.991672	1	GOLGA8IP
ENSG00000100629	291.207	2.4831e-06	0.00144265	0.449197	0.65329	0.991672	1	CEP128
ENSG00000143924	5454.81	1.73938e-06	0.00144268	0.449089	0.653368	0.991672	1	EML4
ENSG00000166479	1022.09	2.69467e-06	0.00144265	0.449034	0.653407	0.991672	1	TMX3
ENSG00000128833	44.6761	-1.89619e-06	0.00144267	-0.448987	0.653441	0.991672	1	MYO5C
ENSG00000088836	4.65544	7.76977e-07	0.00144269	0.448893	0.653509	0.991672	1	SLC4A11
ENSG00000111785	153.869	-1.67851e-06	0.00144268	-0.448872	0.653524	0.991672	1	RIC8B
ENSG00000198182	26.9564	-1.00338e-06	0.00144269	-0.448759	0.653605	0.991672	1	ZNF607
ENSG00000198538	105.541	1.4435e-06	0.00144268	0.448722	0.653632	0.991672	1	ZNF28
ENSG00000187522	476.135	2.24275e-06	0.00144266	0.448683	0.65366	0.991672	1	HSPA14
ENSG00000133961	1632.45	-1.74924e-06	0.00144267	-0.448599	0.653721	0.991672	1	NUMB
ENSG00000136450	1913.97	-3.62993e-06	0.00144261	-0.448598	0.653722	0.991672	1	SRSF1
ENSG00000256262	35.1726	-1.27194e-06	0.00144268	-0.448542	0.653762	0.991672	1	NA
ENSG00000225830	879.954	6.78049e-06	0.00144263	0.900986	0.367596	0.991795	0.561926	ERCC6
ENSG00000066056	16.2041	-7.8331e-07	0.00144269	-0.44835	0.653901	0.991795	1	TIE1
ENSG00000075945	526.265	2.87691e-06	0.00144264	0.448256	0.653968	0.991795	1	KIFAP3
ENSG00000165525	2308.11	2.91275e-06	0.00144264	0.448232	0.653986	0.991795	1	NEMF
ENSG00000165914	169.195	-1.25287e-06	0.00144268	-0.448175	0.654027	0.991795	1	TTC7B
ENSG00000134255	634.065	2.96992e-06	0.00144264	0.448097	0.654083	0.991795	1	CEPT1
ENSG00000261087	11.4012	-7.95667e-07	0.00144269	-0.448086	0.654091	0.991795	1	NA
ENSG00000239415	17.2697	1.41396e-06	0.00144268	0.448025	0.654135	0.991795	1	NA
ENSG00000275183	26.8148	2.7261e-06	0.00144268	0.899848	0.368201	0.991921	0.561926	LENG9
ENSG00000087095	396.147	-7.16866e-06	0.00144261	-0.899282	0.368502	0.991921	0.561926	NLK
ENSG00000155438	528.374	4.69035e-06	0.00144266	0.899178	0.368558	0.991921	0.561926	NIFK
ENSG00000162804	411.913	-1.54814e-06	0.00144268	-0.44764	0.654413	0.991921	1	SNED1
ENSG00000270640	234.718	-1.94753e-06	0.00144267	-0.447625	0.654424	0.991921	1	NA
ENSG00000221066	5.56753	-8.23922e-07	0.00144269	-0.447413	0.654577	0.991921	1	SNORD111
ENSG00000147394	1052.92	-1.22194e-06	0.00144268	-0.447328	0.654638	0.991921	1	ZNF185
ENSG00000283050	67.0026	-6.77997e-07	0.00144269	-0.447142	0.654772	0.991921	1	GTF2IP12
ENSG00000159733	344.257	1.59074e-06	0.00144268	0.447054	0.654836	0.991921	1	ZFYVE28
ENSG00000186281	33.6526	-5.50121e-07	0.00144269	-0.44698	0.65489	0.991921	1	GPAT2
ENSG00000170043	300.366	-3.06111e-06	0.00144263	-0.446967	0.654899	0.991921	1	TRAPPC1
ENSG00000183814	44.7222	1.26743e-06	0.00144268	0.446951	0.65491	0.991921	1	LIN9
ENSG00000250568	17.2923	1.2722e-06	0.00144268	0.446913	0.654938	0.991921	1	NA
ENSG00000265393	4.93386	-7.43161e-07	0.00144269	-0.446867	0.654971	0.991921	1	NA
ENSG00000164929	10.0408	-8.27362e-07	0.00144269	-0.446809	0.655013	0.991921	1	BAALC
ENSG00000250850	5.52194	-5.40754e-07	0.00144269	-0.446804	0.655017	0.991921	1	NA
ENSG00000122694	1609.7	-1.491e-06	0.00144268	-0.446703	0.655089	0.991921	1	GLIPR2
ENSG00000186106	120.495	-2.31015e-06	0.00144266	-0.44647	0.655257	0.991921	1	ANKRD46
ENSG00000117115	684.488	-1.06831e-06	0.00144269	-0.446456	0.655268	0.991921	1	PADI2
ENSG00000266305	2.2019	-4.69388e-07	0.00144269	-0.446454	0.655269	0.991921	1	MIR4518
ENSG00000119514	104.06	-2.16927e-06	0.00144266	-0.446409	0.655302	0.991921	1	GALNT12
ENSG00000035862	1477.03	1.6856e-06	0.00144268	0.446376	0.655326	0.991921	1	TIMP2
ENSG00000140398	526.543	-1.00502e-06	0.00144269	-0.446344	0.655349	0.991921	1	NEIL1
ENSG00000164733	5888.2	1.53641e-06	0.00144268	0.446315	0.65537	0.991921	1	CTSB
ENSG00000251867	64.1231	2.34584e-06	0.00144266	0.446239	0.655425	0.991921	1	NA
ENSG00000218537	10.5151	-7.51791e-07	0.00144269	-0.446212	0.655444	0.991921	1	NA
ENSG00000173511	252.884	2.62369e-06	0.00144265	0.446148	0.65549	0.991921	1	VEGFB
RF00019	9.58639	-7.58666e-07	0.00144269	-0.445985	0.655608	0.991921	1	NA
ENSG00000270127	47.2716	-8.40182e-07	0.00144269	-0.445976	0.655614	0.991921	1	NA
ENSG00000165983	220.997	-1.861e-06	0.00144267	-0.445915	0.655659	0.991921	1	PTER
ENSG00000275538	516.803	4.77956e-07	0.00144269	0.445906	0.655665	0.991921	1	RNVU1-19
ENSG00000234199	1.79882	4.51363e-07	0.00144269	0.445762	0.655769	0.991921	1	LINC01191
ENSG00000259671	37.2294	-6.60724e-07	0.00144269	-0.445757	0.655772	0.991921	1	NA
ENSG00000236735	2.1982	6.0371e-07	0.00144269	0.445752	0.655777	0.991921	1	NA
ENSG00000176454	237.163	-2.09424e-06	0.00144267	-0.445715	0.655803	0.991921	1	LPCAT4
ENSG00000225187	47.5141	1.11979e-06	0.00144269	0.445686	0.655824	0.991921	1	NA
ENSG00000207308	4.88413	6.51201e-07	0.00144269	0.445656	0.655846	0.991921	1	NA
ENSG00000168676	2.3934	-2.39619e-07	0.00144269	-0.445655	0.655847	0.991921	1	KCTD19
ENSG00000202459	6.06485	-6.27125e-07	0.00144269	-0.445598	0.655888	0.991921	1	NA
ENSG00000279948	17.206	9.13829e-07	0.00144269	0.445479	0.655973	0.991921	1	NA
ENSG00000119655	1595.57	1.28855e-06	0.00144268	0.445479	0.655974	0.991921	1	NPC2
ENSG00000273466	15.5223	-1.42961e-06	0.00144268	-0.445475	0.655977	0.991921	1	NA
ENSG00000183576	1549.08	4.5111e-06	0.00144266	0.89787	0.369255	0.991954	0.561926	SETD3
ENSG00000066117	1351.67	6.7494e-06	0.00144263	0.897861	0.36926	0.991954	0.561926	SMARCD1
ENSG00000163346	4859.23	-1.75905e-06	0.00144267	-0.445243	0.656144	0.991954	1	PBXIP1
ENSG00000140853	7103.65	1.70184e-06	0.00144268	0.445213	0.656166	0.991954	1	NLRC5
ENSG00000198899	3954.6	-1.38409e-06	0.00144268	-0.445159	0.656205	0.991954	1	ATP6
ENSG00000168301	201.982	1.82953e-06	0.00144267	0.444979	0.656335	0.991954	1	KCTD6
ENSG00000267074	82.4201	-1.34661e-06	0.00144268	-0.444948	0.656357	0.991954	1	NA
ENSG00000132716	1287.1	-2.90077e-06	0.00144264	-0.444864	0.656418	0.991954	1	DCAF8
ENSG00000121964	599.382	2.25966e-06	0.00144266	0.444805	0.656461	0.991954	1	GTDC1
ENSG00000284906	11.1081	1.16618e-06	0.00144269	0.444708	0.656531	0.991954	1	ARHGAP11B
ENSG00000121742	18.4312	-8.1207e-07	0.00144269	-0.44465	0.656573	0.991954	1	GJB6
ENSG00000121064	2431.11	1.36643e-06	0.00144268	0.444619	0.656595	0.991954	1	SCPEP1
ENSG00000055332	2220.57	1.96019e-06	0.00144267	0.44459	0.656616	0.991954	1	EIF2AK2
ENSG00000168395	553.682	3.15927e-06	0.00144263	0.444577	0.656626	0.991954	1	ING5
ENSG00000221829	144.265	2.11647e-06	0.00144267	0.444526	0.656662	0.991954	1	FANCG
ENSG00000153162	185.746	-1.14035e-06	0.00144269	-0.44451	0.656674	0.991954	1	BMP6
ENSG00000188243	1062.12	2.18323e-06	0.00144266	0.444503	0.656679	0.991954	1	COMMD6
ENSG00000185052	79.4814	-7.80203e-07	0.00144269	-0.444324	0.656808	0.991954	1	SLC24A3
ENSG00000272990	24.8084	1.05351e-06	0.00144269	0.444238	0.65687	0.991954	1	NA
ENSG00000258944	49.0351	-1.50748e-06	0.00144268	-0.44423	0.656876	0.991954	1	NA
ENSG00000284902	5.42151	-5.76193e-07	0.00144269	-0.444228	0.656878	0.991954	1	NA
ENSG00000099219	294.651	-2.06459e-06	0.00144267	-0.44414	0.656942	0.991954	1	ERMP1
ENSG00000226025	3.53362	-2.23491e-07	0.00144269	-0.444139	0.656942	0.991954	1	LGALS17A
ENSG00000253966	1.67189	-4.29984e-07	0.00144269	-0.443976	0.65706	0.991954	1	NA
ENSG00000266777	47.8798	1.19742e-06	0.00144269	0.443855	0.657148	0.991954	1	NA
ENSG00000165061	11.5025	-5.61338e-07	0.00144269	-0.443833	0.657163	0.991954	1	ZMAT4
ENSG00000253006	53.0907	8.46508e-07	0.00144269	0.443819	0.657174	0.991954	1	NA
ENSG00000105176	1386.01	-3.44867e-06	0.00144261	-0.443811	0.657179	0.991954	1	URI1
ENSG00000227372	363.235	-2.67425e-06	0.00144265	-0.443799	0.657188	0.991954	1	TP73-AS1
ENSG00000065534	491.959	-1.09565e-06	0.00144269	-0.443616	0.65732	0.992032	1	MYLK
ENSG00000164530	39.4504	-8.73047e-07	0.00144269	-0.443614	0.657322	0.992032	1	PI16
TRIM39	350.663	-2.54892e-06	0.00144265	-0.443509	0.657398	0.992085	1	NA
ENSG00000196459	567.629	3.91661e-06	0.00144259	0.443289	0.657557	0.992139	1	TRAPPC2
ENSG00000055118	23.419	8.04667e-07	0.00144269	0.443274	0.657568	0.992139	1	KCNH2
ENSG00000152242	1840.66	4.70587e-06	0.00144255	0.443233	0.657597	0.992139	1	C18orf25
ENSG00000083838	138.425	1.75874e-06	0.00144267	0.443233	0.657597	0.992139	1	ZNF446
ENSG00000102189	643.402	-2.49972e-06	0.00144268	-0.89711	0.36966	0.992141	0.561926	EEA1
ENSG00000242866	6.65225	-6.01716e-07	0.00144269	-0.443148	0.657658	0.992141	1	STRC
ENSG00000149557	70.8099	-1.07886e-06	0.00144269	-0.443006	0.657761	0.992141	1	FEZ1
ENSG00000253582	1.89102	-4.84031e-07	0.00144269	-0.442999	0.657766	0.992141	1	LOC105375700
ENSG00000103540	498.073	2.48996e-06	0.00144265	0.442936	0.657812	0.992141	1	CCP110
ENSG00000272944	3.95764	-6.09243e-07	0.00144269	-0.442895	0.657841	0.992141	1	NA
ENSG00000179526	416.025	4.03927e-06	0.00144267	0.89641	0.370034	0.992142	0.561926	SHARPIN
ENSG00000106665	525.727	3.90961e-06	0.00144267	0.896031	0.370236	0.992142	0.561926	CLIP2
ENSG00000109118	3664.06	4.48381e-06	0.00144266	0.895513	0.370513	0.992142	0.561926	PHF12
ENSG00000201451	2.58326	-4.48756e-07	0.00144269	-0.44239	0.658207	0.992142	1	NA
ENSG00000196407	4.55242	-5.76116e-07	0.00144269	-0.44238	0.658214	0.992142	1	THEM5
ENSG00000171466	590.023	-2.85427e-06	0.00144264	-0.442355	0.658232	0.992142	1	ZNF562
ENSG00000263843	43.2685	1.30069e-06	0.00144268	0.442351	0.658235	0.992142	1	LOC100287042
ENSG00000265574	2.76491	3.43567e-07	0.00144269	0.442218	0.658331	0.992142	1	NA
ENSG00000241973	3922.53	2.32642e-06	0.00144266	0.442093	0.658422	0.992142	1	PI4KA
ENSG00000275835	430.577	2.06839e-06	0.00144267	0.442086	0.658427	0.992142	1	TUBGCP5
ENSG00000137171	249.226	2.10129e-06	0.00144267	0.442007	0.658484	0.992142	1	KLC4
ENSG00000073008	125.548	1.47277e-06	0.00144268	0.441945	0.658529	0.992142	1	PVR
ENSG00000178966	34.2751	-1.22035e-06	0.00144268	-0.441925	0.658544	0.992142	1	RMI1
ENSG00000187904	5.59289	-7.99045e-07	0.00144269	-0.441904	0.658558	0.992142	1	NA
ENSG00000088305	18.7844	-1.33058e-06	0.00144268	-0.441901	0.658561	0.992142	1	DNMT3B
ENSG00000152778	1099.55	-1.70825e-06	0.00144267	-0.441821	0.658619	0.992142	1	IFIT5
ENSG00000090615	1401.8	-1.8507e-06	0.00144267	-0.441744	0.658675	0.992142	1	GOLGA3
ENSG00000182768	349.875	2.24267e-06	0.00144266	0.441741	0.658677	0.992142	1	NGRN
ENSG00000243389	2.89369	-6.10743e-07	0.00144269	-0.441631	0.658756	0.992142	1	NA
ENSG00000147606	6.70292	-5.06106e-07	0.00144269	-0.441588	0.658787	0.992142	1	SLC26A7
ENSG00000243406	115.999	1.66775e-06	0.00144268	0.441515	0.65884	0.992142	1	MRPS31P5
ENSG00000116031	6.34178	4.36222e-07	0.00144269	0.441485	0.658862	0.992142	1	CD207
ENSG00000272186	7.97717	1.0094e-06	0.00144269	0.44139	0.658931	0.992142	1	NA
ENSG00000111012	10.98	9.81378e-07	0.00144269	0.441387	0.658933	0.992142	1	CYP27B1
ENSG00000257267	465.496	3.60469e-06	0.0014426	0.441223	0.659051	0.992142	1	ZNF271P
ENSG00000252438	10.1187	-7.83051e-07	0.00144269	-0.441201	0.659067	0.992142	1	NA
ENSG00000100445	525.347	2.39285e-06	0.00144266	0.441196	0.659071	0.992142	1	SDR39U1
ENSG00000279246	4.60779	-6.88554e-07	0.00144269	-0.441192	0.659074	0.992142	1	NA
ENSG00000276775	14.2971	-4.503e-07	0.00144269	-0.441123	0.659124	0.992142	1	NA
ENSG00000197019	600.77	1.24763e-06	0.00144268	0.441079	0.659155	0.992142	1	SERTAD1
ENSG00000258725	3.85624	-7.05515e-07	0.00144269	-0.441007	0.659208	0.992142	1	PRC1-AS1
ENSG00000259943	68.8943	-1.75979e-06	0.00144267	-0.440989	0.659221	0.992142	1	NA
ENSG00000147526	7376.55	2.72693e-06	0.00144264	0.440935	0.65926	0.992142	1	TACC1
ENSG00000268628	6.22937	-4.49545e-07	0.00144269	-0.440898	0.659287	0.992142	1	NA
ENSG00000147133	2010.49	-3.56279e-06	0.00144261	-0.440872	0.659305	0.992142	1	TAF1
ENSG00000124491	5814.18	-1.21834e-06	0.00144268	-0.440788	0.659366	0.992142	1	F13A1
ENSG00000016864	182.312	-1.65754e-06	0.00144268	-0.44073	0.659409	0.992142	1	GLT8D1
ENSG00000235568	1565.3	1.54867e-06	0.00144268	0.440706	0.659426	0.992142	1	NFAM1
ENSG00000182586	2.13891	-5.66068e-07	0.00144269	-0.440679	0.659445	0.992142	1	LINC00334
ENSG00000114654	2.96102	-5.75082e-07	0.00144269	-0.44035	0.659683	0.992392	1	EFCC1
ENSG00000196388	3.1824	-4.14887e-07	0.00144269	-0.440336	0.659694	0.992392	1	INCA1
ENSG00000004866	216.235	3.87297e-06	0.00144267	0.894832	0.370877	0.99245	0.561926	ST7
ENSG00000126214	887.967	3.38587e-06	0.00144268	0.894484	0.371063	0.99245	0.561926	KLC1
ENSG00000162923	7728.9	2.74586e-06	0.00144264	0.440191	0.659799	0.99245	1	WDR26
ENSG00000171055	389.369	-2.1923e-06	0.00144266	-0.440159	0.659822	0.99245	1	FEZ2
ENSG00000140254	3.38001	-4.53413e-07	0.00144269	-0.439947	0.659975	0.99245	1	DUOXA1
ENSG00000101447	48.0593	1.58549e-06	0.00144268	0.43991	0.660002	0.99245	1	FAM83D
ENSG00000133937	2.62621	4.66756e-07	0.00144269	0.439762	0.660109	0.99245	1	GSC
ENSG00000249258	4.89611	-7.63779e-07	0.00144269	-0.439739	0.660126	0.99245	1	NA
ENSG00000135439	501.547	-1.37021e-06	0.00144268	-0.439625	0.660209	0.99245	1	AGAP2
ENSG00000186130	385.054	1.3005e-06	0.00144268	0.439622	0.660211	0.99245	1	ZBTB6
ENSG00000182134	57.9717	-1.08936e-06	0.00144269	-0.439621	0.660211	0.99245	1	TDRKH
ENSG00000264796	4.64829	-7.1407e-07	0.00144269	-0.439551	0.660262	0.99245	1	MIR5009
ENSG00000168546	31.6618	-8.23082e-07	0.00144269	-0.43945	0.660336	0.99245	1	GFRA2
ENSG00000140374	713.687	-1.71743e-06	0.00144267	-0.439336	0.660418	0.99245	1	ETFA
ENSG00000178927	893.91	-1.2789e-06	0.00144268	-0.439313	0.660435	0.99245	1	CYBC1
ENSG00000181649	21.7305	6.34535e-07	0.00144269	0.439231	0.660494	0.99245	1	PHLDA2
ENSG00000198894	263.822	-2.46357e-06	0.00144265	-0.439213	0.660507	0.99245	1	CIPC
ENSG00000206899	5.69743	-7.19257e-07	0.00144269	-0.439157	0.660548	0.99245	1	NA
ENSG00000197948	1394.34	1.92887e-06	0.00144267	0.439128	0.660569	0.99245	1	FCHSD1
ENSG00000237476	17.6907	-9.28699e-07	0.00144269	-0.439046	0.660628	0.99245	1	LINC01637
ENSG00000254500	2.87843	-6.19206e-07	0.00144269	-0.439028	0.660641	0.99245	1	NA
ENSG00000198855	81.0664	2.08381e-06	0.00144266	0.439007	0.660656	0.99245	1	FICD
ENSG00000189369	148.769	2.30384e-06	0.00144266	0.43898	0.660676	0.99245	1	GSPT2
ENSG00000038382	2318.32	-2.92295e-06	0.00144264	-0.43875	0.660843	0.99252	1	TRIO
ENSG00000206028	4.66919	3.65145e-07	0.00144269	0.438709	0.660872	0.99252	1	NA
ENSG00000072364	5417.76	2.44378e-06	0.00144265	0.438692	0.660885	0.99252	1	AFF4
ENSG00000163564	523.35	-1.65675e-06	0.00144268	-0.43869	0.660887	0.99252	1	PYHIN1
ENSG00000134287	1285.31	-2.99294e-06	0.00144263	-0.438602	0.66095	0.992523	1	ARF3
ENSG00000235776	26.4898	1.36306e-06	0.00144268	0.438458	0.661054	0.992523	1	NA
ENSG00000099956	763.899	2.89716e-06	0.00144264	0.438429	0.661075	0.992523	1	SMARCB1
ENSG00000110330	3144.96	2.07452e-06	0.00144266	0.438394	0.6611	0.992523	1	BIRC2
ENSG00000278867	39.9309	1.14538e-06	0.00144269	0.438384	0.661108	0.992523	1	NA
ENSG00000225008	6.2692	7.31655e-07	0.00144269	0.4383	0.661169	0.992523	1	NA
ENSG00000133812	1473.82	-2.39076e-06	0.00144265	-0.438264	0.661195	0.992523	1	SBF2
ENSG00000160972	154.421	1.23027e-06	0.00144268	0.438234	0.661217	0.992523	1	PPP1R16A
ENSG00000234771	272.101	1.68344e-06	0.00144267	0.438026	0.661368	0.992688	1	NA
ENSG00000167642	453.039	2.7278e-06	0.00144264	0.437876	0.661476	0.992789	1	SPINT2
ENSG00000072135	2111.7	-2.19283e-06	0.00144266	-0.437658	0.661634	0.992843	1	PTPN18
ENSG00000231971	4.31155	3.19239e-07	0.00144269	0.437649	0.661641	0.992843	1	CT69
RF00001	3.39125	3.74518e-07	0.00144269	0.437635	0.661651	0.992843	1	NA
ENSG00000176868	5.73446	-7.30178e-07	0.00144269	-0.437529	0.661728	0.992843	1	NA
ENSG00000180098	257.098	4.02096e-06	0.00144258	-0.437446	0.661788	0.992843	1	TRNAU1AP
ENSG00000241860	14.3019	-9.9057e-07	0.00144269	-0.437395	0.661825	0.992843	1	NA
ENSG00000128607	534.071	2.32195e-06	0.00144266	0.437377	0.661838	0.992843	1	KLHDC10
ENSG00000167984	1529.66	1.94563e-06	0.00144267	0.437373	0.661841	0.992843	1	NLRC3
ENSG00000160439	104.937	-1.16567e-06	0.00144269	-0.437278	0.66191	0.992843	1	RDH13
ENSG00000261888	237.075	1.13799e-06	0.00144269	0.437219	0.661953	0.992843	1	NA
ENSG00000255135	31.3665	-1.61599e-06	0.00144268	-0.437172	0.661987	0.992843	1	NA
ENSG00000275160	4.02594	-5.95066e-07	0.00144269	-0.437092	0.662045	0.992843	1	NA
ENSG00000125347	14071.5	-1.54336e-06	0.00144268	-0.437055	0.662071	0.992843	1	IRF1
ENSG00000087269	759.364	3.25857e-06	0.00144262	0.436885	0.662195	0.992843	1	NOP14
ENSG00000164050	44.5765	-1.4866e-06	0.00144268	-0.436867	0.662208	0.992843	1	PLXNB1
ENSG00000148832	54.9668	-1.39255e-06	0.00144268	-0.436836	0.66223	0.992843	1	PAOX
ENSG00000161955	128.917	1.28554e-06	0.00144268	0.436752	0.662291	0.992843	1	TNFSF13
ENSG00000153922	12492.7	1.6191e-06	0.00144268	0.436732	0.662305	0.992843	1	CHD1
ENSG00000223446	5.46968	7.20914e-07	0.00144269	0.436708	0.662323	0.992843	1	LOC101927993
ENSG00000168591	842.72	-3.45665e-06	0.00144261	-0.436684	0.662341	0.992843	1	TMUB2
ENSG00000132702	1.87197	-4.15346e-07	0.00144269	-0.436569	0.662424	0.992843	1	HAPLN2
ENSG00000183150	13.8545	-1.13629e-06	0.00144269	-0.436529	0.662453	0.992843	1	GPR19
ENSG00000187514	15406.6	2.53108e-06	0.00144265	0.436512	0.662466	0.992843	1	PTMA
ENSG00000235284	18.5945	-9.95124e-07	0.00144269	-0.436404	0.662544	0.992843	1	SNORD62A
ENSG00000266538	13.0708	-1.01005e-06	0.00144269	-0.436385	0.662557	0.992843	1	NA
ENSG00000198064	11.6677	6.64092e-07	0.00144269	0.436355	0.66258	0.992843	1	NPIPB13
ENSG00000150457	1219.44	2.80207e-06	0.00144268	0.89193	0.37243	0.992951	0.561926	LATS2
ENSG00000175344	9.70013	-5.13766e-07	0.00144269	-0.436143	0.662733	0.992951	1	CHRNA7
ENSG00000137876	3812.21	2.03012e-06	0.00144266	0.436086	0.662774	0.992951	1	RSL24D1
ENSG00000166478	412.808	2.58662e-06	0.00144265	0.436023	0.66282	0.992958	1	ZNF143
ENSG00000176928	308.251	1.54675e-06	0.00144268	0.435962	0.662864	0.992962	1	GCNT4
ENSG00000183077	72.0685	-1.14398e-06	0.00144269	-0.435798	0.662984	0.993018	1	AFMID
ENSG00000144488	4.04246	4.84301e-07	0.00144269	0.435772	0.663002	0.993018	1	ESPNL
ENSG00000153107	555.242	2.46831e-06	0.00144265	0.435692	0.663061	0.993018	1	ANAPC1
ENSG00000185215	7886.9	1.95604e-06	0.00144267	0.435684	0.663066	0.993018	1	TNFAIP2
ENSG00000071553	1765.37	2.73771e-06	0.00144264	0.435512	0.663191	0.993112	1	ATP6AP1
ENSG00000125863	42.7505	-9.06218e-07	0.00144269	-0.435479	0.663215	0.993112	1	MKKS
ENSG00000213703	2.20642	-5.09742e-07	0.00144269	-0.435403	0.66327	0.993112	1	NA
ENSG00000011304	2865.78	2.40867e-06	0.00144265	0.43526	0.663374	0.993112	1	PTBP1
ENSG00000164175	2.54214	4.74617e-07	0.00144269	0.435239	0.663389	0.993112	1	SLC45A2
ENSG00000165806	504.971	1.56691e-06	0.00144268	0.435204	0.663414	0.993112	1	CASP7
ENSG00000117748	349.015	-1.48781e-06	0.00144268	-0.435202	0.663416	0.993112	1	RPA2
ENSG00000258810	7.28738	5.97389e-07	0.00144269	0.435087	0.663499	0.993175	1	NA
ENSG00000260114	49.1755	-1.28791e-06	0.00144268	-0.434843	0.663677	0.993284	1	NA
ENSG00000273456	12.2026	-1.21585e-06	0.00144268	-0.4348	0.663707	0.993284	1	NA
ENSG00000214562	18.959	1.17364e-06	0.00144269	0.434761	0.663736	0.993284	1	NUTM2D
ENSG00000165661	635.423	1.97013e-06	0.00144267	0.434753	0.663742	0.993284	1	QSOX2
ENSG00000115590	79.5046	-7.64872e-07	0.00144269	-0.434704	0.663777	0.993284	1	IL1R2
ENSG00000278899	3.76353	-7.05638e-07	0.00144269	-0.434434	0.663973	0.993389	1	LOC645967
ENSG00000101916	918.89	7.10267e-07	0.00144269	0.434294	0.664075	0.993389	1	TLR8
ENSG00000165801	918.942	1.50737e-06	0.00144268	0.434281	0.664084	0.993389	1	ARHGEF40
ENSG00000075407	356.052	-2.82634e-06	0.00144264	-0.434253	0.664105	0.993389	1	ZNF37A
ENSG00000163040	3.73745	6.29188e-07	0.00144269	0.43425	0.664107	0.993389	1	CCDC74A
ENSG00000239149	4.16716	7.95247e-07	0.00144269	0.434215	0.664132	0.993389	1	SNORA59A
ENSG00000259248	16.8537	1.0821e-06	0.00144269	0.434211	0.664135	0.993389	1	USP3-AS1
ENSG00000145337	519.298	1.70613e-06	0.00144267	0.433913	0.664352	0.993568	1	PYURF
ENSG00000144228	2316.97	1.8795e-06	0.00144267	0.433863	0.664388	0.993568	1	SPOPL
ENSG00000181751	67.4493	-1.84548e-06	0.00144267	-0.433843	0.664402	0.993568	1	C5orf30
ENSG00000121152	59.3085	-1.53378e-06	0.00144268	-0.433821	0.664419	0.993568	1	NCAPH
ENSG00000182916	2.72399	-1.94435e-07	0.0014427	-0.433743	0.664475	0.993591	1	TCEAL7
ENSG00000206530	257.088	-3.83972e-06	0.00144267	-0.889962	0.373486	0.993699	0.561926	CFAP44
ENSG00000135679	2756.72	2.66478e-06	0.00144264	0.433452	0.664686	0.993699	1	MDM2
ENSG00000242493	2.82472	5.78551e-07	0.00144269	0.433435	0.664699	0.993699	1	NA
ENSG00000142185	220.446	-1.07215e-06	0.00144269	-0.433398	0.664726	0.993699	1	TRPM2
ENSG00000141456	394.619	1.84075e-06	0.00144267	0.433361	0.664753	0.993699	1	PELP1
ENSG00000211663	40.9698	7.59891e-07	0.00144269	0.433267	0.664821	0.993739	1	NA
ENSG00000168610	5580.99	2.65005e-06	0.00144264	0.433141	0.664912	0.993814	1	STAT3
ENSG00000279520	272.065	-2.34811e-06	0.00144269	-0.889264	0.373861	0.993911	0.561926	NA
ENSG00000187741	161.353	-1.59688e-06	0.00144268	-0.432994	0.665019	0.993911	1	FANCA
ENSG00000197776	129.197	-2.30186e-06	0.00144266	-0.432852	0.665122	0.993911	1	KLHDC1
ENSG00000223916	1.98437	-3.58471e-07	0.00144269	-0.432777	0.665177	0.993911	1	NA
ENSG00000181798	4.16055	-5.26032e-07	0.00144269	-0.432736	0.665207	0.993911	1	LINC00471
ENSG00000143479	15.1243	-6.8628e-07	0.00144269	-0.432719	0.665219	0.993911	1	DYRK3
ENSG00000100221	5669.97	2.29016e-06	0.00144266	0.432685	0.665243	0.993911	1	JOSD1
ENSG00000126945	1907.64	1.87164e-06	0.00144267	0.432517	0.665366	0.993911	1	HNRNPH2
ENSG00000263528	420.352	-1.34578e-06	0.00144268	-0.432494	0.665382	0.993911	1	IKBKE
ENSG00000188511	173.173	-1.18126e-06	0.00144269	-0.43239	0.665458	0.993911	1	C22orf34
ENSG00000276188	2.75054	5.83913e-07	0.00144269	0.432305	0.66552	0.993911	1	NA
ENSG00000273680	21.151	-1.14461e-06	0.00144269	-0.43229	0.665531	0.993911	1	NA
ENSG00000196169	49.837	-6.07873e-07	0.00144269	-0.432266	0.665548	0.993911	1	KIF19
ENSG00000160505	4.24491	-2.38012e-07	0.00144269	-0.432261	0.665552	0.993911	1	NLRP4
ENSG00000163349	7988.53	-2.85508e-06	0.00144264	-0.432102	0.665667	0.994022	1	HIPK1
ENSG00000146834	1236.67	2.70502e-06	0.00144264	0.431857	0.665845	0.994209	1	MEPCE
ENSG00000105612	478.268	-1.69451e-06	0.00144267	-0.431816	0.665875	0.994209	1	DNASE2
ENSG00000124120	358.207	-5.21384e-06	0.00144265	-0.888637	0.374198	0.994215	0.561926	TTPAL
ENSG00000107902	181.295	-2.02728e-06	0.00144267	-0.431665	0.665985	0.99425	1	LHPP
ENSG00000261582	8.89448	1.03751e-06	0.00144269	0.431522	0.666089	0.994294	1	NA
ENSG00000131351	253.453	2.74021e-06	0.00144264	0.431492	0.666111	0.994294	1	HAUS8
ENSG00000223825	9.88742	9.48063e-07	0.00144269	0.431455	0.666138	0.994294	1	NA
ENSG00000066027	1887.26	6.81592e-06	0.00144262	0.8883	0.374379	0.99439	0.561926	PPP2R5A
ENSG00000065923	720.574	-5.93111e-06	0.00144264	-0.88825	0.374406	0.9944	0.561926	SLC9A7
ENSG00000211876	29.3275	-1.02071e-06	0.00144269	-0.431166	0.666348	0.994424	1	NA
ENSG00000013016	397.65	-3.13322e-06	0.00144268	-0.888083	0.374496	0.994516	0.561926	EHD3
ENSG00000266835	4.53242	-6.19302e-07	0.00144269	-0.430948	0.666506	0.994537	1	GAPLINC
ENSG00000276293	828.982	-3.503e-06	0.00144268	-0.887839	0.374627	0.994544	0.561926	PIP4K2B
ENSG00000196357	88.55	-2.4576e-06	0.00144265	-0.430835	0.666589	0.994544	1	ZNF565
ENSG00000272733	5.46951	4.71725e-07	0.00144269	0.430793	0.666619	0.994544	1	NA
ENSG00000070190	1178.84	-1.82624e-06	0.00144267	-0.430643	0.666728	0.994544	1	DAPP1
ENSG00000177225	278.913	-1.34041e-06	0.00144268	-0.430606	0.666755	0.994544	1	GATD1
ENSG00000247556	1728.19	-1.88719e-06	0.00144267	-0.430603	0.666757	0.994544	1	OIP5-AS1
ENSG00000145494	287.768	2.83404e-06	0.00144264	0.430515	0.666821	0.994559	1	NDUFS6
ENSG00000227598	9.55743	9.08645e-07	0.00144269	0.430472	0.666852	0.994559	1	NA
ENSG00000161405	2897.51	2.00336e-06	0.00144267	0.43042	0.66689	0.994559	1	IKZF3
ENSG00000108590	170.121	-3.39208e-06	0.00144268	-0.887285	0.374925	0.994569	0.561926	MED31
ENSG00000075790	442.468	-1.98466e-06	0.00144266	-0.430285	0.666988	0.994569	1	BCAP29
ENSG00000235750	795.607	2.7558e-06	0.00144264	0.43022	0.667036	0.994569	1	KIAA0040
ENSG00000188677	611.143	2.0009e-06	0.00144267	0.430004	0.667192	0.994569	1	PARVB
ENSG00000116128	178.938	-2.50505e-06	0.00144265	-0.429947	0.667234	0.994569	1	BCL9
ENSG00000075711	1325.53	-4.03708e-06	0.00144258	-0.429892	0.667275	0.994569	1	DLG1
ENSG00000175262	12.8447	-9.28163e-07	0.00144269	-0.429883	0.667281	0.994569	1	C1orf127
ENSG00000169689	130.808	-1.49089e-06	0.00144268	-0.429747	0.66738	0.994569	1	CENPX
ENSG00000129691	404.674	-3.85661e-06	0.00144259	-0.429734	0.667389	0.994569	1	ASH2L
ENSG00000014216	1614.48	-2.24368e-06	0.00144266	-0.429734	0.667389	0.994569	1	CAPN1
ENSG00000171792	346.228	2.7958e-06	0.00144264	0.429565	0.667512	0.994569	1	RHNO1
ENSG00000225171	6.77307	8.06382e-07	0.00144269	0.429545	0.667527	0.994569	1	NA
ENSG00000257605	7.37005	-8.20819e-07	0.00144269	-0.429503	0.667558	0.994569	1	NA
ENSG00000123500	5.57061	-4.57e-07	0.00144269	-0.429498	0.667561	0.994569	1	COL10A1
ENSG00000137996	647.313	2.47077e-06	0.00144265	0.429463	0.667586	0.994569	1	RTCA
ENSG00000227070	11.4695	-8.11301e-07	0.00144269	-0.429454	0.667593	0.994569	1	NA
ENSG00000112320	6.78055	-7.32449e-07	0.00144269	-0.429421	0.667617	0.994569	1	SOBP
ENSG00000198042	509.578	-1.01975e-06	0.00144266	0.429362	0.66766	0.994569	1	MAK16
ENSG00000269954	5.71498	-5.84542e-07	0.00144269	-0.429234	0.667753	0.994569	1	NA
ENSG00000136279	3556.83	2.57426e-06	0.00144265	0.429161	0.667806	0.994569	1	DBNL
ENSG00000154227	12.0185	-7.42924e-07	0.00144269	-0.429143	0.667819	0.994569	1	CERS3
ENSG00000196860	5.89175	8.53767e-07	0.00144269	0.429134	0.667826	0.994569	1	TOMM20L
PRRT1	7.70013	-5.28537e-07	0.00144269	-0.429085	0.667861	0.994569	1	NA
ENSG00000232814	1.97454	-4.74134e-07	0.00144269	-0.429028	0.667903	0.994569	1	COL4A2-AS1
ENSG00000132286	808.705	-3.49509e-06	0.00144261	-0.428992	0.667929	0.994569	1	TIMM10B
ENSG00000248936	14.2288	1.1206e-06	0.00144269	0.428895	0.668	0.994569	1	NA
ENSG00000119402	1327.67	-2.99182e-06	0.00144263	-0.428861	0.668025	0.994569	1	FBXW2
ENSG00000189292	2.66208	4.5657e-07	0.00144269	0.428828	0.668048	0.994569	1	ALKAL2
ENSG00000229638	136.182	3.09027e-06	0.00144268	0.886109	0.375559	0.994611	0.561926	NA
ENSG00000280115	9.52306	-1.78559e-07	0.00144269	-0.428645	0.668182	0.994611	1	NA
ENSG00000110700	12254.9	1.81023e-06	0.00144267	0.428613	0.668205	0.994611	1	RPS13
ENSG00000197157	2721.14	3.20501e-06	0.00144262	0.428565	0.66824	0.994611	1	SND1
ENSG00000207605	3.37923	-5.18242e-07	0.00144269	-0.42855	0.668251	0.994611	1	MIR191
ENSG00000266017	4.6778	-4.24549e-07	0.00144269	-0.428428	0.668339	0.994611	1	MIR4477B
ENSG00000272282	32.9562	7.89009e-07	0.00144269	0.428361	0.668388	0.994611	1	NA
ENSG00000203327	1.73501	4.51782e-07	0.00144269	0.428304	0.66843	0.994611	1	NA
ENSG00000185834	21.1474	1.58159e-06	0.00144268	0.428192	0.668511	0.994611	1	NA
ENSG00000188984	2.86781	-1.79413e-07	0.0014427	-0.428151	0.668541	0.994611	1	AADACL3
ENSG00000124762	6845.5	1.22982e-06	0.00144268	0.428027	0.668632	0.994611	1	CDKN1A
ENSG00000183474	67.4567	1.18865e-06	0.00144268	0.428007	0.668646	0.994611	1	GTF2H2C
ENSG00000149506	1.63233	3.34272e-07	0.00144269	0.428004	0.668648	0.994611	1	ZP1
ENSG00000235185	2.47288	-3.95482e-07	0.00144269	-0.427998	0.668653	0.994611	1	LOC105378614
ENSG00000224464	24.0959	-1.14763e-06	0.00144269	-0.427933	0.6687	0.99462	1	NA
ENSG00000086232	1631.07	-3.70292e-06	0.00144259	-0.427575	0.668961	0.994947	1	EIF2AK1
ENSG00000048392	706.106	3.97368e-06	0.00144267	0.885234	0.37603	0.994957	0.561926	RRM2B
ENSG00000139737	404.197	7.30071e-06	0.00144266	0.885118	0.376093	0.994957	0.561926	SLAIN1
ENSG00000171368	94.9256	-1.01899e-06	0.00144269	-0.42738	0.669103	0.994957	1	TPPP
ENSG00000108799	1723.66	-3.36021e-06	0.00144262	-0.427242	0.669203	0.994957	1	EZH1
ENSG00000033627	1332.47	1.39254e-06	0.00144268	0.42723	0.669212	0.994957	1	ATP6V0A1
ENSG00000109332	13453.6	2.62068e-06	0.00144264	0.427227	0.669214	0.994957	1	UBE2D3
ENSG00000132561	13.0511	-6.45924e-07	0.00144269	-0.427165	0.669259	0.994957	1	MATN2
ENSG00000166796	4.18122	-5.19916e-07	0.00144269	-0.427114	0.669297	0.994957	1	LDHC
ENSG00000175928	7.45532	6.858e-07	0.00144269	0.426997	0.669382	0.995022	1	LRRN1
ENSG00000064763	117.836	-1.69808e-06	0.00144269	-0.884907	0.376207	0.995032	0.561926	FAR2
ENSG00000276644	33.233	1.26982e-06	0.00144268	0.426746	0.669565	0.995032	1	DACH1
ENSG00000063169	227.628	1.59592e-06	0.00144268	0.426716	0.669586	0.995032	1	BICRA
ENSG00000281005	86.2556	2.07681e-06	0.00144266	0.426693	0.669603	0.995032	1	LINC00921
ENSG00000146063	550.576	-2.87827e-06	0.00144263	-0.426619	0.669657	0.995032	1	TRIM41
ENSG00000102981	34.3957	-1.1919e-06	0.00144268	-0.426595	0.669674	0.995032	1	PARD6A
ENSG00000125931	1.89063	-4.64357e-07	0.00144269	-0.426549	0.669708	0.995032	1	CITED1
ENSG00000231795	17.8371	1.13534e-06	0.00144269	0.42648	0.669758	0.995032	1	NA
ENSG00000005801	374.509	2.68344e-06	0.00144264	0.426434	0.669791	0.995032	1	ZNF195
ENSG00000231856	145.427	-1.49802e-06	0.00144268	-0.42639	0.669824	0.995032	1	NA
ENSG00000198075	1.99224	2.56421e-07	0.00144269	0.426342	0.669859	0.995032	1	SULT1C4
ENSG00000119314	6381.69	-2.43408e-06	0.00144265	-0.42631	0.669882	0.995032	1	PTBP3
ENSG00000115652	932.131	3.60973e-06	0.0014426	0.426194	0.669966	0.995096	1	UXS1
ENSG00000279106	39.3107	-1.05899e-06	0.00144269	-0.42609	0.670042	0.995107	1	NA
ENSG00000175582	1410.31	-2.39487e-06	0.00144265	-0.426071	0.670056	0.995107	1	RAB6A
ENSG00000127152	5508.6	4.15424e-06	0.00144267	0.884041	0.376674	0.995115	0.561926	BCL11B
ENSG00000169018	3089.93	4.36898e-06	0.00144266	0.883881	0.37676	0.995115	0.561926	FEM1B
ENSG00000213085	163.493	1.36457e-06	0.00144268	0.425942	0.67015	0.995115	1	CFAP45
ENSG00000084734	2.64581	-2.65943e-07	0.00144269	-0.425824	0.670236	0.995115	1	GCKR
ENSG00000116750	413.964	2.49602e-06	0.00144265	0.425668	0.67035	0.995115	1	UCHL5
ENSG00000261783	6.60383	9.0478e-07	0.00144269	0.425622	0.670383	0.995115	1	NA
ENSG00000228049	41.6399	-1.0289e-06	0.00144269	-0.425448	0.67051	0.995115	1	POLR2J2
ENSG00000129474	8.18497	-7.81438e-07	0.00144269	-0.425428	0.670524	0.995115	1	AJUBA
ENSG00000117226	427.566	-3.29425e-06	0.00144262	-0.425422	0.670529	0.995115	1	GBP3
ENSG00000162913	16.2914	-1.09656e-06	0.00144269	-0.425375	0.670563	0.995115	1	OBSCN-AS1
ENSG00000198840	6331.41	-1.49705e-06	0.00144268	-0.425344	0.670586	0.995115	1	ND3
ENSG00000278607	18.451	-8.5683e-07	0.00144269	-0.425316	0.670607	0.995115	1	NA
ENSG00000257027	578.538	-1.88334e-06	0.00144267	-0.425189	0.670699	0.995115	1	NA
ENSG00000211767	21.5936	1.12783e-06	0.00144269	0.425143	0.670733	0.995115	1	NA
ENSG00000235802	2.26295	-4.94904e-07	0.00144269	-0.425079	0.670779	0.995115	1	NA
ENSG00000163945	903.085	-2.21641e-06	0.00144266	-0.42501	0.670829	0.995115	1	UVSSA
ENSG00000212126	4.21326	-6.49282e-07	0.00144269	-0.424964	0.670863	0.995115	1	TAS2R50
ENSG00000227038	2.19894	3.14783e-07	0.00144269	0.42495	0.670873	0.995115	1	NA
ENSG00000276564	9.0936	-8.04318e-07	0.00144269	-0.424899	0.67091	0.995115	1	NA
ENSG00000152953	29.194	-8.47016e-07	0.00144269	-0.42487	0.670931	0.995115	1	STK32B
ENSG00000124222	1094.54	-2.35674e-06	0.00144265	-0.424807	0.670978	0.995115	1	STX16
ENSG00000276568	1.78208	4.78813e-07	0.00144269	0.424804	0.67098	0.995115	1	NA
ENSG00000198356	443.748	-2.08802e-06	0.00144266	-0.424766	0.671007	0.995115	1	GET3
ENSG00000256658	1.86455	-4.61808e-07	0.00144269	-0.424614	0.671118	0.995213	1	NA
ENSG00000065060	1506.32	1.75199e-06	0.00144267	0.424562	0.671156	0.995213	1	UHRF1BP1
ENSG00000250144	99.1331	3.49074e-06	0.00144267	0.883082	0.377192	0.995234	0.561926	NA
ENSG00000278318	9.55124	-5.76764e-07	0.00144269	-0.42443	0.671252	0.995234	1	ZNF229
ENSG00000242661	2.04353	1.98763e-07	0.00144269	0.424281	0.671361	0.995305	1	NA
ENSG00000185101	833.029	1.04228e-06	0.00144269	0.424214	0.67141	0.995305	1	ANO9
ENSG00000231731	3.44995	-3.59628e-07	0.00144269	-0.424193	0.671425	0.995305	1	NA
ENSG00000254481	43.8235	7.96481e-07	0.00144269	0.424121	0.671478	0.995305	1	NA
ENSG00000183763	33.2913	1.49293e-06	0.00144268	0.423833	0.671687	0.995305	1	TRAIP
ENSG00000215458	191.562	-7.04191e-07	0.00144269	-0.423814	0.671702	0.995305	1	AATBC
ENSG00000096092	28.691	-9.2553e-07	0.00144269	-0.423809	0.671705	0.995305	1	TMEM14A
ENSG00000207507	11.999	-1.10487e-06	0.00144269	-0.423763	0.671738	0.995305	1	RNU6-9
ENSG00000255435	2.42194	-3.89438e-07	0.00144269	-0.423734	0.67176	0.995305	1	LOC101929089
ENSG00000178177	460.409	-1.82737e-06	0.00144267	-0.423715	0.671774	0.995305	1	LCORL
ENSG00000227388	14.1649	1.07561e-06	0.00144269	0.423579	0.671873	0.995305	1	NA
ENSG00000182985	64.9651	-7.60504e-07	0.00144269	-0.423578	0.671874	0.995305	1	CADM1
ENSG00000250982	1.62524	3.38559e-07	0.00144269	0.423575	0.671876	0.995305	1	NA
ENSG00000269938	11.0982	-9.0867e-07	0.00144269	-0.423557	0.671889	0.995305	1	NA
ENSG00000138621	400.786	1.33631e-06	0.00144268	0.423486	0.671941	0.995305	1	PPCDC
ENSG00000108582	4094.25	1.66643e-06	0.00144267	0.423455	0.671963	0.995305	1	CPD
ENSG00000088682	112.56	-1.45078e-06	0.00144268	-0.423405	0.672	0.995305	1	COQ9
ENSG00000231521	2.94585	-4.41439e-07	0.00144269	-0.423241	0.672119	0.995342	1	LOC105376171
ENSG00000235081	9.3317	7.43351e-07	0.00144269	0.423182	0.672163	0.995342	1	NA
ENSG00000246560	7.86075	-7.45746e-07	0.00144269	-0.423085	0.672233	0.995342	1	UBE2D3-AS1
ENSG00000284738	19.1859	-7.98379e-07	0.00144269	-0.423082	0.672235	0.995342	1	LOC101928059
ENSG00000198837	2439.57	-2.24608e-06	0.00144266	-0.423043	0.672264	0.995342	1	DENND4B
ENSG00000150656	14.9411	7.47877e-07	0.00144269	0.423033	0.672271	0.995342	1	CNDP1
ENSG00000205572	6.58819	7.8164e-07	0.00144269	0.422882	0.672381	0.995441	1	SERF1A
ENSG00000100239	1426.17	2.17263e-06	0.00144266	0.422697	0.672517	0.995441	1	PPP6R2
ENSG00000253632	12.2863	8.2386e-07	0.00144269	0.422667	0.672539	0.995441	1	NA
ENSG00000282133	41.2171	1.31281e-06	0.00144268	0.42266	0.672543	0.995441	1	NA
ENSG00000100504	1501.92	-1.10377e-06	0.00144268	-0.422645	0.672554	0.995441	1	PYGL
ENSG00000142556	316.93	1.65512e-06	0.00144267	0.422603	0.672585	0.995441	1	ZNF614
ENSG00000181467	3816.35	2.90363e-06	0.00144268	0.881532	0.37803	0.995462	0.561926	RAP2B
ENSG00000236194	202.211	-3.63629e-06	0.00144267	-0.881009	0.378313	0.995462	0.561926	NA
ENSG00000157873	2605.96	3.15059e-06	0.00144268	0.880457	0.378612	0.995462	0.561926	TNFRSF14
ENSG00000148175	2219.31	-4.14723e-06	0.00144267	-0.880142	0.378782	0.995462	0.561926	STOM
ENSG00000153015	317.022	-6.14145e-06	0.00144264	-0.87909	0.379353	0.995462	0.561926	CWC27
ENSG00000183943	2182.16	6.27805e-06	0.00144263	0.878961	0.379422	0.995462	0.561926	PRKX
ENSG00000104147	2.77076	-5.18571e-07	0.00144269	-0.422487	0.67267	0.995462	1	OIP5
ENSG00000230042	8.77092	-8.28647e-07	0.00144269	-0.422377	0.67275	0.995462	1	NA
ENSG00000276566	4.24118	-2.52565e-07	0.00144269	-0.422356	0.672765	0.995462	1	NA
ENSG00000014123	1059.11	2.30092e-06	0.00144266	0.421988	0.673034	0.995462	1	UFL1
ENSG00000139636	2584.19	1.67328e-06	0.00144267	0.421987	0.673035	0.995462	1	LMBR1L
ENSG00000177192	144.077	2.0728e-06	0.00144266	0.421955	0.673058	0.995462	1	PUS1
ENSG00000119203	385.304	-3.08793e-06	0.00144262	-0.421861	0.673127	0.995462	1	CPSF3
ENSG00000163155	13.7665	-8.29764e-07	0.00144269	-0.421687	0.673253	0.995462	1	LYSMD1
ENSG00000173068	153.401	1.12197e-06	0.00144269	0.42155	0.673353	0.995462	1	BNC2
ENSG00000274824	8.06899	-7.4864e-07	0.00144269	-0.421474	0.673409	0.995462	1	MIR7152
ENSG00000235141	8.71995	-5.87534e-07	0.00144269	-0.421431	0.673441	0.995462	1	NA
ENSG00000199024	19.8818	-1.2315e-06	0.00144268	-0.421364	0.673489	0.995462	1	MIR103A2
ENSG00000071859	720.202	2.29575e-06	0.00144265	0.421174	0.673628	0.995462	1	FAM50A
ENSG00000011009	537.744	1.74937e-06	0.00144267	0.421136	0.673656	0.995462	1	LYPLA2
ENSG00000261716	109.349	-1.76609e-06	0.00144267	-0.421101	0.673681	0.995462	1	H2BC20P
ENSG00000235481	1.86537	1.81319e-07	0.00144269	0.42104	0.673726	0.995462	1	NA
ENSG00000211827	2.82279	-5.07018e-07	0.00144269	-0.421022	0.673739	0.995462	1	NA
ENSG00000272369	15.0095	-1.0834e-06	0.00144269	-0.421012	0.673746	0.995462	1	NA
ENSG00000172568	2.48807	-3.89391e-07	0.00144269	-0.42095	0.673792	0.995462	1	FNDC9
ENSG00000274364	11.3747	9.17102e-07	0.00144269	0.420851	0.673864	0.995462	1	NA
ENSG00000105472	33.7105	-8.55938e-07	0.00144269	-0.420263	0.674294	0.995462	1	CLEC11A
ENSG00000113368	726.905	2.66189e-06	0.00144264	0.420253	0.674301	0.995462	1	LMNB1
ENSG00000269028	87.8912	-1.17495e-06	0.00144268	-0.420246	0.674306	0.995462	1	MTRNR2L2
ENSG00000114331	4309.63	-2.23407e-06	0.00144266	-0.420238	0.674312	0.995462	1	ACAP2
ENSG00000148824	55.7624	-1.4744e-06	0.00144268	-0.420199	0.67434	0.995462	1	MTG1
ENSG00000166685	771.714	2.18691e-06	0.00144266	0.420094	0.674417	0.995462	1	COG1
ENSG00000136250	3237.16	-1.28676e-06	0.00144268	-0.420042	0.674455	0.995462	1	AOAH
ENSG00000082805	1098.98	-3.03121e-06	0.00144262	-0.420038	0.674458	0.995462	1	ERC1
ENSG00000225447	26.8158	-1.33838e-06	0.00144268	-0.420035	0.67446	0.995462	1	NA
ENSG00000140993	49.7229	-1.37279e-06	0.00144268	-0.419881	0.674572	0.995462	1	TIGD7
ENSG00000198455	1092.85	2.68104e-06	0.00144264	0.419798	0.674633	0.995462	1	ZXDB
ENSG00000173258	288.95	1.7399e-06	0.00144267	0.419796	0.674635	0.995462	1	ZNF483
ENSG00000273156	14.6651	1.25381e-06	0.00144268	0.419753	0.674666	0.995462	1	NA
ENSG00000237036	43.8674	-1.31572e-06	0.00144268	-0.419689	0.674713	0.995462	1	ZEB1-AS1
ENSG00000149639	424.772	-1.54448e-06	0.00144268	-0.419663	0.674731	0.995462	1	SOGA1
ENSG00000213468	49.5418	-1.59289e-06	0.00144267	-0.419643	0.674746	0.995462	1	FIRRE
ENSG00000163154	59.0966	-9.73141e-07	0.00144269	-0.419618	0.674764	0.995462	1	TNFAIP8L2
ENSG00000185515	222.285	-2.20865e-06	0.00144266	-0.419607	0.674773	0.995462	1	BRCC3
ENSG00000269038	7.1762	-8.46499e-07	0.00144269	-0.419586	0.674788	0.995462	1	NA
ENSG00000086717	8.94034	-8.29797e-07	0.00144269	-0.419579	0.674793	0.995462	1	PPEF1
ENSG00000132122	182.38	-1.35479e-06	0.00144268	-0.419556	0.67481	0.995462	1	SPATA6
ENSG00000260803	4.0754	-5.65792e-07	0.00144269	-0.419495	0.674855	0.995462	1	NA
ENSG00000277566	3.8957	-5.81386e-07	0.00144269	-0.419407	0.674919	0.995462	1	NA
ENSG00000279281	46.2531	-8.53746e-07	0.00144269	-0.419318	0.674984	0.995462	1	NA
ENSG00000143641	664.592	-1.89627e-06	0.00144267	-0.419291	0.675003	0.995462	1	GALNT2
ENSG00000100410	608.172	2.42826e-06	0.00144265	0.419245	0.675037	0.995462	1	PHF5A
ENSG00000108557	394.715	1.74062e-06	0.00144267	0.419239	0.675042	0.995462	1	RAI1
ENSG00000196338	103.165	1.09051e-06	0.00144269	0.419214	0.67506	0.995462	1	NLGN3
ENSG00000238719	7.6534	-8.33884e-07	0.00144269	-0.419177	0.675087	0.995462	1	NA
ENSG00000268895	86.9122	-1.53892e-06	0.00144268	-0.419159	0.6751	0.995462	1	A1BG-AS1
ENSG00000284032	2.98303	5.26184e-07	0.00144269	0.419136	0.675117	0.995462	1	MIR29A
ENSG00000267676	6.26356	-6.62981e-07	0.00144269	-0.41905	0.67518	0.995462	1	NA
ENSG00000146555	15.1436	-7.12726e-07	0.00144269	-0.419045	0.675184	0.995462	1	SDK1
ENSG00000276728	45.618	1.30805e-06	0.00144268	0.418871	0.67531	0.995462	1	NA
ENSG00000129473	315.353	1.81167e-06	0.00144267	0.418869	0.675312	0.995462	1	BCL2L2
ENSG00000267757	27.1485	8.65339e-07	0.00144269	0.41879	0.67537	0.995462	1	EML2-AS1
ENSG00000236111	1.75409	-4.5062e-07	0.00144269	-0.418776	0.67538	0.995462	1	NA
ENSG00000271931	8.65367	-6.84163e-07	0.00144269	-0.418764	0.675389	0.995462	1	NA
ENSG00000284713	5.41839	-6.43974e-07	0.00144269	-0.41868	0.67545	0.995462	1	SMIM38
ENSG00000143355	2.62212	-6.05505e-08	0.00144269	-0.418655	0.675468	0.995462	1	LHX9
ENSG00000167792	1544.59	2.14348e-06	0.00144266	0.418629	0.675487	0.995462	1	NDUFV1
ENSG00000207392	22.5604	1.01186e-06	0.00144269	0.418582	0.675522	0.995462	1	SNORA20
ENSG00000229623	21.0752	-1.00624e-06	0.00144269	-0.418555	0.675542	0.995462	1	NA
ENSG00000237897	1.77636	-3.37064e-07	0.00144269	-0.418447	0.675621	0.995462	1	NA
ENSG00000215692	1.96349	2.69192e-07	0.00144269	0.418442	0.675624	0.995462	1	NA
ENSG00000260018	6.43428	6.97084e-07	0.00144269	0.418422	0.675638	0.995462	1	NA
ENSG00000105750	73.5208	1.85017e-06	0.00144267	0.418418	0.675641	0.995462	1	ZNF85
ENSG00000123094	19.0764	6.08096e-07	0.00144269	0.418372	0.675675	0.995462	1	RASSF8
ENSG00000112144	303.129	2.06164e-06	0.00144266	0.418357	0.675686	0.995462	1	ICK
ENSG00000178199	939.419	-1.35777e-06	0.00144268	-0.418212	0.675792	0.995558	1	ZC3H12D
ENSG00000141741	316.733	3.23843e-06	0.00144262	0.418154	0.675835	0.995559	1	MIEN1
ENSG00000213762	890.192	4.32681e-06	0.00144267	0.878109	0.379884	0.995591	0.561926	ZNF134
ENSG00000234705	7.45631	6.177e-07	0.00144269	0.418044	0.675915	0.995591	1	NA
ENSG00000130725	510.043	1.98985e-06	0.00144266	0.417925	0.676002	0.995591	1	UBE2M
ENSG00000118276	60.8716	-1.69259e-06	0.00144267	-0.417877	0.676037	0.995591	1	B4GALT6
ENSG00000124151	4117.16	3.2997e-06	0.00144261	0.417843	0.676062	0.995591	1	NCOA3
ENSG00000124126	9034.74	4.7894e-06	0.00144266	0.877789	0.380058	0.995614	0.561926	PREX1
ENSG00000271335	33.7431	-2.80898e-06	0.00144268	-0.877413	0.380262	0.995614	0.561926	NA
ENSG00000111639	159.945	-3.3339e-06	0.00144268	-0.877267	0.380342	0.995614	0.561926	MRPL51
ENSG00000198276	421.198	3.71217e-06	0.00144267	0.877258	0.380346	0.995614	0.561926	UCKL1
ENSG00000176896	183.413	4.68107e-06	0.00144266	0.877245	0.380354	0.995614	0.561926	TCEANC
ENSG00000263531	2.46074	-4.17195e-07	0.00144269	-0.41766	0.676195	0.995614	1	NA
ENSG00000143322	670.252	-0.000272376	0.00145587	0.41749	0.67632	0.995614	1	ABL2
ENSG00000284308	2.5766	5.17504e-07	0.00144269	0.417458	0.676343	0.995614	1	C2orf81
ENSG00000176108	189.841	1.6627e-06	0.00144267	0.417446	0.676352	0.995614	1	CHMP6
ENSG00000224034	10.1554	-8.84484e-07	0.00144269	-0.417382	0.676399	0.995614	1	LINC02561
ENSG00000254098	1.95187	-4.96277e-07	0.00144269	-0.417327	0.676439	0.995614	1	NA
ENSG00000178301	2.12122	-3.6248e-07	0.00144269	-0.417207	0.676527	0.995614	1	AQP11
ENSG00000164040	759.833	2.70954e-06	0.00144264	0.417132	0.676582	0.995614	1	PGRMC2
ENSG00000105383	738.312	-1.07423e-06	0.00144269	-0.417056	0.676637	0.995614	1	CD33
ENSG00000168228	180.825	-2.48809e-06	0.00144265	-0.416929	0.676731	0.995614	1	ZCCHC4
ENSG00000246203	27.3407	1.47384e-06	0.00144268	0.416866	0.676776	0.995614	1	NA
ENSG00000170819	2.64998	-3.46632e-07	0.00144269	-0.416723	0.676881	0.995614	1	BFSP2
ENSG00000167702	632.925	1.50171e-06	0.00144268	0.416707	0.676892	0.995614	1	KIFC2
ENSG00000261253	35.9217	7.97756e-07	0.00144269	0.416677	0.676915	0.995614	1	LOC100287036
ENSG00000115850	5.0329	-6.68442e-07	0.00144269	-0.416675	0.676916	0.995614	1	LCT
ENSG00000174353	166.284	-1.21535e-06	0.00144268	-0.41664	0.676942	0.995614	1	TRIM74
ENSG00000143401	1571.27	2.12107e-06	0.00144266	0.416573	0.676991	0.99562	1	ANP32E
ENSG00000177854	38.3647	9.98308e-07	0.00144269	0.416522	0.677028	0.99562	1	TMEM187
ENSG00000280184	13.1692	9.08202e-07	0.00144269	0.416452	0.677079	0.995634	1	NA
ENSG00000124251	2.50565	4.05102e-07	0.00144269	0.416312	0.677181	0.99568	1	TP53TG5
ENSG00000215014	42.1879	1.57826e-06	0.00144268	0.416297	0.677192	0.99568	1	NA
ENSG00000163738	323.656	-2.60956e-06	0.00144264	-0.416235	0.677238	0.995686	1	MTHFD2L
ENSG00000198585	460.108	-2.8031e-06	0.00144268	-0.87631	0.380862	0.995771	0.561926	NUDT16
ENSG00000274536	236.254	1.78433e-06	0.00144269	0.876272	0.380882	0.995771	0.561926	NA
ENSG00000180353	5447.33	-4.36731e-06	0.00144266	-0.876121	0.380964	0.995771	0.561926	HCLS1
ENSG00000168092	2622.17	3.91502e-06	0.00144267	0.875935	0.381065	0.995771	0.561926	PAFAH1B2
ENSG00000167962	959.076	2.75405e-06	0.00144268	0.87583	0.381122	0.995771	0.561926	ZNF598
ENSG00000173890	301.334	3.13651e-06	0.00144268	0.875715	0.381185	0.995771	0.561926	GPR160
ENSG00000166002	60.0168	-1.6066e-06	0.00144269	-0.874469	0.381863	0.995771	0.561926	SMCO4
SYNGAP1	337.259	-3.07786e-06	0.00144268	-0.874088	0.382071	0.995771	0.561926	NA
ENSG00000122140	286.392	4.55685e-06	0.00144266	0.872979	0.382674	0.995771	0.561926	MRPS2
ENSG00000031081	610.104	-2.7067e-06	0.00144268	-0.872587	0.382888	0.995771	0.561926	ARHGAP31
ENSG00000151292	1892.85	5.30028e-06	0.00144265	0.872544	0.382912	0.995771	0.561926	CSNK1G3
ENSG00000140400	3372.64	2.91272e-06	0.00144268	0.872405	0.382987	0.995771	0.561926	MAN2C1
ENSG00000273464	28.4728	1.47113e-06	0.00144269	0.872203	0.383098	0.995771	0.561926	NA
ENSG00000176142	851.838	5.21354e-06	0.00144265	0.871986	0.383216	0.995771	0.561926	TMEM39A
ENSG00000173210	187.83	-1.84847e-06	0.00144269	-0.871918	0.383253	0.995771	0.561926	ABLIM3
ENSG00000185963	1908.54	5.87626e-06	0.00144264	0.871868	0.383281	0.995771	0.561926	BICD2
ENSG00000136295	1683.45	2.6583e-06	0.00144268	0.870967	0.383772	0.995771	0.561926	TTYH3
ENSG00000161395	378.778	3.71743e-06	0.00144267	0.870794	0.383866	0.995771	0.561926	PGAP3
ENSG00000275481	30.7516	-2.54711e-06	0.00144268	-0.870603	0.383971	0.995771	0.561926	NA
ENSG00000104756	518.141	6.2167e-06	0.00144263	0.870319	0.384126	0.995771	0.561926	KCTD9
ENSG00000100528	1252.04	3.79353e-06	0.00144267	0.870192	0.384195	0.995771	0.561926	CNIH1
ENSG00000148343	766.167	3.18654e-06	0.00144268	0.869043	0.384823	0.995771	0.561926	MIGA2
ENSG00000229666	5.92096	-5.52356e-07	0.00144269	-0.416028	0.67739	0.995771	1	NA
ENSG00000161533	808.833	2.49208e-06	0.00144265	0.415872	0.677504	0.995771	1	ACOX1
ENSG00000259719	44.3801	-1.13078e-06	0.00144268	-0.415867	0.677508	0.995771	1	NA
ENSG00000235843	3.17788	-5.66158e-07	0.00144269	-0.415711	0.677621	0.995771	1	NA
ENSG00000101439	5149.43	1.28182e-06	0.00144268	0.415706	0.677625	0.995771	1	CST3
ENSG00000149609	2.25813	-4.25319e-07	0.00144269	-0.415678	0.677646	0.995771	1	C20orf144
ENSG00000227560	27.7704	-9.35292e-07	0.00144269	-0.41553	0.677754	0.995771	1	NA
ENSG00000225791	44.8182	-1.40012e-06	0.00144268	-0.415517	0.677763	0.995771	1	TRAM2-AS1
ENSG00000201662	35.9662	9.22435e-07	0.00144269	0.415482	0.677789	0.995771	1	NA
ENSG00000197888	4.44847	-4.02698e-07	0.00144269	-0.415427	0.677829	0.995771	1	UGT2B17
ENSG00000106400	540.422	2.60756e-06	0.00144264	0.415364	0.677875	0.995771	1	ZNHIT1
ENSG00000198429	33.3871	1.64061e-06	0.00144267	0.415163	0.678023	0.995771	1	ZNF69
ENSG00000265137	7.39307	-7.97806e-07	0.00144269	-0.41502	0.678127	0.995771	1	MIR3192
ENSG00000275198	39.8159	-1.25075e-06	0.00144268	-0.415018	0.678129	0.995771	1	NA
ENSG00000283041	89.7945	2.15055e-06	0.00144266	0.414992	0.678148	0.995771	1	NA
ENSG00000235098	2.17218	4.13551e-07	0.00144269	0.414962	0.67817	0.995771	1	ANKRD65
ENSG00000183155	195.052	2.62392e-06	0.00144264	0.414704	0.678359	0.995771	1	RABIF
ENSG00000144199	63.2402	-1.34437e-06	0.00144268	-0.414695	0.678365	0.995771	1	FAHD2B
ENSG00000257735	1.86661	-2.91174e-07	0.00144269	-0.414681	0.678375	0.995771	1	NA
ENSG00000125388	38.5995	1.61329e-06	0.00144267	0.414659	0.678392	0.995771	1	GRK4
ENSG00000279592	4.4201	-5.90841e-07	0.00144269	-0.414589	0.678442	0.995771	1	NA
ENSG00000130024	2224.22	2.2358e-06	0.00144266	0.414492	0.678514	0.995771	1	PHF10
ENSG00000235609	24.0903	1.23901e-06	0.00144268	0.414411	0.678573	0.995771	1	NA
ENSG00000230833	8.02862	-7.87744e-07	0.00144269	-0.414379	0.678596	0.995771	1	NA
ENSG00000171223	16680.7	8.49534e-07	0.00144269	0.414233	0.678704	0.995771	1	JUNB
ENSG00000188906	3752.31	-1.06949e-06	0.00144269	-0.414166	0.678753	0.995771	1	LRRK2
ENSG00000136048	262.825	-1.50943e-06	0.00144268	-0.414086	0.678811	0.995771	1	DRAM1
ENSG00000123329	2936.95	-1.72678e-06	0.00144267	-0.414048	0.678839	0.995771	1	ARHGAP9
ENSG00000264916	10.5404	-8.73499e-07	0.00144269	-0.414045	0.678841	0.995771	1	NA
ENSG00000256708	2.92082	-3.87352e-07	0.00144269	-0.413956	0.678906	0.995771	1	NA
ENSG00000187553	1.66109	-2.84273e-07	0.00144269	-0.413947	0.678913	0.995771	1	CYP26C1
ENSG00000074266	702.441	2.48287e-06	0.00144265	0.413614	0.679157	0.995771	1	EED
ENSG00000275345	2.0302	4.98699e-07	0.00144269	0.41358	0.679181	0.995771	1	NA
ENSG00000150054	1142.84	-2.0287e-06	0.00144266	-0.413407	0.679309	0.995771	1	MPP7
ENSG00000135363	974.831	1.15368e-06	0.00144268	0.41336	0.679343	0.995771	1	LMO2
ENSG00000130177	533.307	-2.1655e-06	0.00144266	-0.413289	0.679395	0.995771	1	CDC16
ENSG00000114316	2239.05	2.5202e-06	0.00144265	0.413276	0.679404	0.995771	1	USP4
ENSG00000101558	4895.67	2.29631e-06	0.00144265	0.413184	0.679472	0.995771	1	VAPA
ENSG00000130770	413.004	-2.7738e-06	0.00144263	-0.413179	0.679476	0.995771	1	ATP5IF1
ENSG00000178860	49.8887	8.30903e-07	0.00144269	0.4131	0.679533	0.995771	1	MSC
ENSG00000165606	2.19783	-2.91969e-07	0.00144269	-0.4131	0.679534	0.995771	1	DRGX
ENSG00000263069	6.9491	5.24748e-07	0.00144269	0.412964	0.679633	0.995771	1	RNF213-AS1
ENSG00000181418	20.6722	9.03186e-07	0.00144269	0.412962	0.679635	0.995771	1	DDN
ENSG00000229719	35.9009	-1.13226e-06	0.00144269	-0.412863	0.679707	0.995771	1	NA
ENSG00000265871	17.7922	-1.02638e-06	0.00144269	-0.412756	0.679786	0.995771	1	MIR3174
ENSG00000279235	57.6033	-1.17752e-06	0.00144268	-0.412702	0.679825	0.995771	1	NA
ENSG00000243398	19.6895	5.92762e-07	0.00144269	0.412435	0.680021	0.995771	1	NA
ENSG00000107521	1597.44	2.45172e-06	0.00144265	0.412384	0.680058	0.995771	1	HPS1
ENSG00000265218	9.00478	3.47643e-07	0.00144269	0.412364	0.680073	0.995771	1	NA
ENSG00000272516	4.3661	7.63713e-07	0.00144269	0.412359	0.680076	0.995771	1	NA
ENSG00000185338	180.437	-1.43152e-06	0.00144268	-0.412268	0.680143	0.995771	1	SOCS1
ENSG00000131437	277.877	2.0777e-06	0.00144266	0.412246	0.680159	0.995771	1	KIF3A
ENSG00000223621	4.68445	7.54825e-07	0.00144269	0.412138	0.680239	0.995771	1	NA
ENSG00000201998	178.15	8.01935e-07	0.00144269	0.412132	0.680243	0.995771	1	SNORA23
ENSG00000182175	11.099	-4.85315e-07	0.00144269	-0.412083	0.680278	0.995771	1	RGMA
ENSG00000240589	15.6742	-8.53222e-07	0.00144269	-0.412076	0.680284	0.995771	1	NA
ENSG00000228779	4.07491	5.72891e-07	0.00144269	0.412061	0.680295	0.995771	1	NA
ENSG00000272644	8.41033	9.18324e-07	0.00144269	0.412033	0.680315	0.995771	1	NA
ENSG00000130997	29.7019	1.79679e-06	0.00144267	0.412029	0.680318	0.995771	1	POLN
ENSG00000175202	2.04719	-4.11655e-07	0.00144269	-0.412003	0.680337	0.995771	1	HIGD2B
ENSG00000130592	7431.71	1.46465e-06	0.00144268	0.411985	0.68035	0.995771	1	LSP1
ENSG00000228808	23.2833	-1.04616e-06	0.00144269	-0.411798	0.680487	0.995771	1	NA
ENSG00000143442	1756.29	2.90003e-06	0.00144263	0.411766	0.680511	0.995771	1	POGZ
ENSG00000204272	220.359	2.51138e-06	0.00144264	0.411701	0.680559	0.995771	1	NBDY
ENSG00000205707	304.18	-1.89892e-06	0.00144267	-0.411698	0.680561	0.995771	1	ETFRF1
SLC39A7	459.27	2.41831e-06	0.00144265	0.411667	0.680583	0.995771	1	NA
ENSG00000267322	100.983	-7.83967e-07	0.00144269	-0.411659	0.68059	0.995771	1	SCARNA17
ENSG00000115009	38.5577	6.75924e-07	0.00144269	0.411628	0.680612	0.995771	1	CCL20
ENSG00000207973	8.8673	9.57309e-07	0.00144269	0.41154	0.680677	0.995771	1	MIR589
ENSG00000166557	364.901	2.16398e-06	0.00144266	0.411521	0.68069	0.995771	1	TMED3
ENSG00000280213	14.6589	8.09817e-07	0.00144269	0.411439	0.680751	0.995771	1	UCKL1-AS1
ENSG00000263603	5.284	-6.07779e-07	0.00144269	-0.41116	0.680955	0.995771	1	NA
ENSG00000108091	1752.94	2.04892e-06	0.00144266	0.411096	0.681002	0.995771	1	CCDC6
ENSG00000179242	5.33567	-5.57197e-07	0.00144269	-0.410915	0.681135	0.995771	1	CDH4
ENSG00000224543	2.22795	-4.66615e-07	0.00144269	-0.410871	0.681167	0.995771	1	NA
ENSG00000261737	11.2596	1.00507e-06	0.00144269	0.410866	0.681171	0.995771	1	CLCA4-AS1
ENSG00000151062	313.776	-1.4153e-06	0.00144268	-0.410864	0.681172	0.995771	1	CACNA2D4
ENSG00000234709	20.5083	9.27702e-07	0.00144269	0.41079	0.681226	0.995771	1	NA
ENSG00000273160	94.4677	-1.0608e-06	0.00144269	-0.410755	0.681253	0.995771	1	NA
ENSG00000110583	319.62	-2.15225e-06	0.00144266	-0.410615	0.681355	0.995771	1	NAA40
ENSG00000051382	715.976	1.43487e-06	0.00144268	0.410549	0.681403	0.995771	1	PIK3CB
ENSG00000248283	73.1019	-1.13846e-06	0.00144269	-0.410494	0.681444	0.995771	1	NA
ENSG00000183117	27.5512	2.40974e-07	0.00144269	0.410491	0.681446	0.995771	1	CSMD1
ENSG00000174206	166.819	-2.68244e-06	0.00144264	-0.410435	0.681487	0.995771	1	C12orf66
ENSG00000211869	25.1081	-9.20714e-07	0.00144269	-0.410277	0.681603	0.995771	1	NA
ENSG00000088812	576.113	-1.77094e-06	0.00144267	-0.410273	0.681606	0.995771	1	ATRN
ENSG00000151883	4743.79	-3.17182e-06	0.00144262	-0.410249	0.681623	0.995771	1	PARP8
ENSG00000240890	3.24322	4.23132e-07	0.00144269	0.410209	0.681653	0.995771	1	NA
ENSG00000175857	205.233	-7.98675e-07	0.00144269	-0.410206	0.681655	0.995771	1	GAPT
ENSG00000169554	14624.1	-1.24938e-06	0.00144268	-0.410152	0.681694	0.995771	1	ZEB2
ENSG00000165671	3892.3	-3.12112e-06	0.00144262	-0.410143	0.681701	0.995771	1	NSD1
ENSG00000165410	732.295	1.77111e-06	0.00144267	0.410135	0.681707	0.995771	1	CFL2
ENSG00000211878	27.2351	-9.96716e-07	0.00144269	-0.410116	0.681721	0.995771	1	NA
ENSG00000109689	1498.81	2.61224e-06	0.00144264	0.410067	0.681757	0.995771	1	STIM2
ENSG00000255569	13.3982	7.66067e-07	0.00144269	0.409793	0.681958	0.995771	1	NA
ENSG00000169490	338.898	2.14491e-06	0.00144266	0.409771	0.681974	0.995771	1	TM2D2
ENSG00000177369	8.18788	-7.76329e-07	0.00144269	-0.409533	0.682149	0.995771	1	FLJ40194
ENSG00000275074	144.987	-1.54058e-06	0.00144268	-0.409482	0.682186	0.995771	1	NUDT18
ENSG00000273141	10.8679	-6.56964e-07	0.00144269	-0.409456	0.682205	0.995771	1	NA
ENSG00000149196	135.288	-1.04949e-06	0.00144269	-0.409309	0.682313	0.995771	1	HIKESHI
ENSG00000130962	4.39044	-3.51609e-07	0.00144269	-0.409171	0.682414	0.995771	1	PRRG1
ENSG00000269858	683.221	-1.74117e-06	0.00144267	-0.409149	0.68243	0.995771	1	EGLN2
ENSG00000185115	1382.1	-2.41403e-06	0.00144264	-0.409142	0.682436	0.995771	1	NSMCE3
ENSG00000229087	2.2676	4.36741e-07	0.00144269	0.40913	0.682444	0.995771	1	NA
ENSG00000268364	8.08482	-8.05803e-07	0.00144269	-0.409125	0.682448	0.995771	1	NA
ENSG00000085365	646.507	2.12684e-06	0.00144266	0.408983	0.682552	0.995771	1	SCAMP1
ENSG00000107104	254.43	-7.19717e-07	0.00144269	-0.408956	0.682572	0.995771	1	KANK1
ENSG00000140391	785.688	-2.16484e-06	0.00144266	-0.408873	0.682633	0.995771	1	TSPAN3
ENSG00000170484	2.5177	-3.24306e-07	0.00144269	-0.408733	0.682736	0.995771	1	KRT74
ENSG00000117691	264.959	2.46119e-06	0.00144264	0.408715	0.682749	0.995771	1	NENF
ENSG00000271857	19.4161	-1.27718e-06	0.00144268	-0.408692	0.682766	0.995771	1	NA
ENSG00000187688	711.686	-1.60262e-06	0.00144267	-0.408616	0.682821	0.995771	1	TRPV2
ENSG00000243538	3.37468	4.45204e-07	0.00144269	0.408512	0.682898	0.995771	1	NA
ENSG00000065000	1550.43	2.28404e-06	0.00144265	0.408282	0.683066	0.995771	1	AP3D1
ENSG00000207370	72.011	1.51723e-06	0.00144268	0.408191	0.683133	0.995771	1	NA
ENSG00000180209	9.90694	7.17656e-07	0.00144269	0.408116	0.683189	0.995771	1	MYLPF
ENSG00000273179	3.21319	5.44702e-07	0.00144269	0.408109	0.683193	0.995771	1	NA
ENSG00000272777	31.2507	1.17649e-06	0.00144268	0.408096	0.683203	0.995771	1	NA
ENSG00000267088	2.83069	-4.26402e-07	0.00144269	-0.407982	0.683287	0.995771	1	NA
ENSG00000230825	5.69086	5.3526e-07	0.00144269	0.407879	0.683363	0.995771	1	LOC101927354
ENSG00000237187	2.43303	-1.67836e-07	0.0014427	-0.407787	0.68343	0.995771	1	NR2F1-AS1
ENSG00000268543	2.83171	5.80032e-07	0.00144269	0.407765	0.683446	0.995771	1	NA
ENSG00000041357	1151.37	3.39694e-06	0.0014426	0.407743	0.683462	0.995771	1	PSMA4
ENSG00000181873	379.012	-1.35895e-06	0.00144268	-0.407686	0.683504	0.995771	1	IBA57
ENSG00000229659	5.26665	7.70013e-07	0.00144269	0.407681	0.683508	0.995771	1	NA
ENSG00000276404	4.11208	5.28598e-07	0.00144269	0.407662	0.683522	0.995771	1	MIR6835
ENSG00000129654	6.424	4.93783e-07	0.00144269	0.407509	0.683634	0.995771	1	FOXJ1
ENSG00000135596	2691.11	-1.75642e-06	0.00144267	-0.40747	0.683663	0.995771	1	MICAL1
ENSG00000204099	79.6359	4.13249e-07	0.00144269	0.407366	0.683739	0.995771	1	NEU4
ENSG00000249014	1.76752	-4.15584e-07	0.00144269	-0.407358	0.683745	0.995771	1	NA
ENSG00000259856	4.96144	6.0897e-07	0.00144269	0.407331	0.683765	0.995771	1	NA
ENSG00000240718	8.96622	-9.08669e-07	0.00144269	-0.407329	0.683766	0.995771	1	NA
ENSG00000254615	9.96349	-1.00943e-06	0.00144269	-0.407289	0.683796	0.995771	1	NA
ENSG00000148843	554.561	2.00866e-06	0.00144266	0.407127	0.683915	0.995771	1	PDCD11
ENSG00000129596	4.91226	-2.65964e-07	0.00144269	-0.40709	0.683942	0.995771	1	CDO1
ENSG00000132694	1097.04	-1.79968e-06	0.00144267	-0.407043	0.683976	0.995771	1	ARHGEF11
ENSG00000263606	62.1701	-8.67841e-07	0.00144269	-0.407001	0.684007	0.995771	1	NA
ENSG00000213385	2.69422	4.15948e-07	0.00144269	0.406978	0.684024	0.995771	1	NA
ENSG00000275765	24.9986	1.38903e-06	0.00144268	0.40691	0.684074	0.995771	1	NA
ENSG00000198018	147.578	-2.2695e-06	0.00144265	-0.406874	0.6841	0.995771	1	ENTPD7
ENSG00000112763	845.662	2.00552e-06	0.00144266	0.40683	0.684133	0.995771	1	BTN2A1
ENSG00000233343	3.27385	-5.48634e-07	0.00144269	-0.406781	0.684169	0.995771	1	NA
DDR1	73.2706	1.2041e-06	0.00144268	0.406732	0.684205	0.995771	1	NA
ENSG00000271856	485.79	-1.76326e-06	0.00144267	-0.406587	0.684311	0.995771	1	LINC01215
ENSG00000248727	10.6866	-8.71641e-07	0.00144269	-0.406479	0.684391	0.995771	1	LINC01948
ENSG00000165480	62.7091	-1.0972e-06	0.00144268	-0.406454	0.684409	0.995771	1	SKA3
ENSG00000279118	1.83112	-4.47716e-07	0.00144269	-0.406448	0.684413	0.995771	1	NA
ENSG00000131269	543.087	-3.55646e-06	0.00144259	-0.406373	0.684468	0.995771	1	ABCB7
ENSG00000100027	261.858	-1.51744e-06	0.00144268	-0.406364	0.684476	0.995771	1	YPEL1
ENSG00000235128	43.2357	-1.1869e-06	0.00144268	-0.406352	0.684484	0.995771	1	NA
ENSG00000211640	16.7745	7.81781e-07	0.00144269	0.406329	0.684501	0.995771	1	NA
ENSG00000118217	1619.24	-3.09595e-06	0.00144262	-0.406199	0.684596	0.995771	1	ATF6
ENSG00000225912	14.1125	1.0011e-06	0.00144269	0.406193	0.684601	0.995771	1	NA
ENSG00000260285	21.0232	-1.29893e-06	0.00144268	-0.406189	0.684603	0.995771	1	NA
ENSG00000214455	7.7489	-8.3665e-07	0.00144269	-0.406169	0.684618	0.995771	1	NA
ENSG00000261691	1.46309	2.87871e-07	0.00144269	0.406161	0.684625	0.995771	1	NA
ENSG00000235724	3.06461	-4.83473e-07	0.00144269	-0.406082	0.684682	0.995771	1	NA
ENSG00000233266	6.17891	-7.27585e-07	0.00144269	-0.406035	0.684717	0.995771	1	NA
ENSG00000271270	9.56168	-4.37561e-07	0.00144269	-0.40597	0.684765	0.995771	1	TMCC1-AS1
ENSG00000132005	196.226	-1.09734e-06	0.00144268	-0.405966	0.684768	0.995771	1	RFX1
ENSG00000257878	5.05565	-3.98194e-07	0.00144269	-0.405928	0.684795	0.995771	1	NA
ENSG00000283189	2.56038	4.70261e-07	0.00144269	0.405804	0.684887	0.995795	1	NA
ENSG00000261476	37.5274	-2.95268e-06	0.00144268	-0.868765	0.384976	0.995802	0.561926	NA
ENSG00000139193	226.367	1.16752e-06	0.00144268	0.405651	0.684999	0.995802	1	CD27
ENSG00000237292	2.74826	-5.1563e-07	0.00144269	-0.405627	0.685017	0.995802	1	LINC01732
ENSG00000206635	4.05408	5.43121e-07	0.00144269	0.405575	0.685055	0.995802	1	NA
ENSG00000211818	9.73756	7.34151e-07	0.00144269	0.40557	0.685059	0.995802	1	NA
ENSG00000198055	2903.42	1.6281e-06	0.00144267	0.405461	0.685139	0.995802	1	GRK6
ENSG00000065613	2951.76	4.82097e-06	0.00144266	0.868366	0.385194	0.995885	0.561926	SLK
ENSG00000213613	35.2853	1.0828e-06	0.00144269	0.405236	0.685304	0.995885	1	NA
ENSG00000168806	165.862	-2.28548e-06	0.00144265	-0.405207	0.685325	0.995885	1	LCMT2
ENSG00000154153	250.981	1.7304e-06	0.00144267	0.405193	0.685335	0.995885	1	RETREG1
ENSG00000151876	109.529	-1.91792e-06	0.00144267	-0.405014	0.685467	0.995885	1	FBXO4
ENSG00000088808	195.543	2.1132e-06	0.00144266	0.404963	0.685505	0.995885	1	PPP1R13B
ENSG00000236807	1.9372	-4.2563e-07	0.00144269	-0.40489	0.685558	0.995885	1	NA
ENSG00000269946	3.75473	5.84881e-07	0.00144269	0.404886	0.685561	0.995885	1	NA
ENSG00000265118	1.98733	-4.84839e-07	0.00144269	-0.404854	0.685585	0.995885	1	NA
ENSG00000131844	361.969	-2.98674e-06	0.00144262	-0.404783	0.685637	0.995885	1	MCCC2
ENSG00000230943	2.79512	-4.33927e-07	0.00144269	-0.404767	0.685649	0.995885	1	LINC02541
ENSG00000073169	650.164	2.59852e-06	0.00144268	0.868093	0.385343	0.995919	0.561926	SELENOO
ENSG00000061337	18.7435	4.51705e-07	0.00144269	0.404658	0.685729	0.995919	1	LZTS1
ENSG00000255655	8.1652	9.78286e-07	0.00144269	0.404505	0.685841	0.995985	1	NA
ENSG00000235944	303.941	1.14218e-06	0.00144268	0.404421	0.685903	0.996015	1	NA
ENSG00000171735	404.773	6.24009e-06	0.00144263	0.866437	0.386251	0.99604	0.561926	CAMTA1
ENSG00000144791	1213.4	5.09578e-06	0.00144265	0.865679	0.386666	0.99604	0.561926	LIMD1
ENSG00000123154	90.5304	4.34587e-06	0.00144266	0.86518	0.38694	0.99604	0.561926	WDR83
ENSG00000069667	6538.71	3.31606e-06	0.00144268	0.864155	0.387503	0.99604	0.561926	RORA
ENSG00000177479	2407.23	7.52493e-06	0.0014426	0.864046	0.387562	0.99604	0.561926	ARIH2
ENSG00000154310	1366.27	-4.53632e-06	0.00144266	-0.862975	0.388151	0.99604	0.561926	TNIK
ENSG00000276961	45.4057	2.01325e-06	0.00144269	0.862164	0.388597	0.99604	0.561926	MIR7848
ENSG00000166920	155.252	1.25086e-06	0.00144269	0.862135	0.388613	0.99604	0.561926	C15orf48
ENSG00000112406	10488	4.41823e-06	0.00144266	0.862049	0.388661	0.99604	0.561926	HECA
ENSG00000244005	122.823	-2.21813e-06	0.00144266	-0.404289	0.686	0.99604	1	NFS1
ENSG00000106565	907.98	-3.32936e-07	0.00144269	-0.404279	0.686007	0.99604	1	TMEM176B
ENSG00000237491	42.5154	-1.04525e-06	0.00144269	-0.404222	0.686049	0.99604	1	LINC01409
ENSG00000189136	95.8386	-1.33776e-06	0.00144268	-0.404108	0.686133	0.99604	1	UBE2Q2P1
ENSG00000261269	9.04362	6.52291e-07	0.00144269	0.404021	0.686197	0.99604	1	NA
ENSG00000123342	41.2378	-5.60856e-07	0.00144269	-0.403971	0.686234	0.99604	1	MMP19
ENSG00000160791	175.662	1.01288e-06	0.00144269	0.403827	0.68634	0.99604	1	CCR5
ENSG00000173626	54.7989	8.05872e-07	0.00144269	0.40376	0.686389	0.99604	1	TRAPPC3L
ENSG00000260060	67.5085	-9.67525e-07	0.00144269	-0.403712	0.686424	0.99604	1	NA
ENSG00000221325	7.14266	-7.86967e-07	0.00144269	-0.403706	0.686429	0.99604	1	MIR1200
ENSG00000159176	832.875	-2.57334e-06	0.00144264	-0.403645	0.686474	0.99604	1	CSRP1
ENSG00000251682	245.333	8.8093e-07	0.00144269	0.403642	0.686476	0.99604	1	NA
ENSG00000236021	9.04476	-9.74066e-07	0.00144269	-0.403564	0.686534	0.99604	1	NA
ENSG00000213695	1.99181	-4.65053e-07	0.00144269	-0.403551	0.686543	0.99604	1	NA
ENSG00000245261	50.0496	8.75945e-07	0.00144269	0.403546	0.686547	0.99604	1	NA
ENSG00000278818	48.7423	-1.01408e-06	0.00144269	-0.403475	0.686599	0.99604	1	NA
MICE	14.2429	9.27442e-07	0.00144269	0.40342	0.686639	0.99604	1	NA
ENSG00000236447	3.47544	5.92857e-07	0.00144269	0.403338	0.6867	0.99604	1	NA
ENSG00000140678	7470.39	1.32867e-06	0.00144268	0.403232	0.686778	0.99604	1	ITGAX
ENSG00000103932	233.57	-1.93062e-06	0.00144266	-0.403216	0.686789	0.99604	1	RPAP1
ENSG00000196967	47.6578	-1.40216e-06	0.00144268	-0.403014	0.686938	0.99604	1	ZNF585A
ENSG00000199933	15.3849	-1.08308e-06	0.00144269	-0.402918	0.687009	0.99604	1	NA
ENSG00000213888	13.128	9.14689e-07	0.00144269	0.402803	0.687093	0.99604	1	NA
ENSG00000170464	130.032	1.7228e-06	0.00144267	0.402755	0.687129	0.99604	1	DNAJC18
ENSG00000182700	48.9851	-1.08393e-06	0.00144269	-0.402706	0.687165	0.99604	1	IGIP
ENSG00000163453	165.113	1.16019e-06	0.00144268	0.402645	0.687209	0.99604	1	IGFBP7
ENSG00000214248	10.04	-8.14694e-07	0.00144269	-0.402539	0.687288	0.99604	1	NA
ENSG00000167371	7.44563	-8.05014e-07	0.00144269	-0.402505	0.687312	0.99604	1	PRRT2
ENSG00000241679	7.75258	-8.69214e-07	0.00144269	-0.402455	0.687349	0.99604	1	NA
ENSG00000280351	15.0734	-1.21342e-06	0.00144268	-0.402409	0.687383	0.99604	1	LOC100129503
ENSG00000127124	628.343	1.45084e-06	0.00144268	0.402328	0.687442	0.99604	1	HIVEP3
ENSG00000230470	9.9046	7.22886e-07	0.00144269	0.402289	0.687471	0.99604	1	NA
ENSG00000107796	46.5319	-7.2014e-07	0.00144269	-0.40227	0.687485	0.99604	1	ACTA2
ENSG00000115138	19.2964	-4.29881e-07	0.00144269	-0.402057	0.687642	0.99604	1	POMC
ENSG00000260279	2.12472	3.90841e-07	0.00144269	0.40201	0.687677	0.99604	1	LOC105371414
ENSG00000104904	6632.28	-1.67431e-06	0.00144267	-0.402008	0.687678	0.99604	1	OAZ1
ENSG00000133315	21.9786	-1.16131e-06	0.00144268	-0.401944	0.687725	0.99604	1	MACROD1
ENSG00000179532	876.441	1.63282e-06	0.00144267	0.401938	0.68773	0.99604	1	DNHD1
ENSG00000150779	126.998	2.16994e-06	0.00144266	0.401921	0.687742	0.99604	1	TIMM8B
ENSG00000104825	633.269	1.56742e-06	0.00144267	0.401838	0.687804	0.99604	1	NFKBIB
ENSG00000248554	2.82463	-5.84799e-07	0.00144269	-0.401685	0.687916	0.99604	1	NA
ENSG00000180628	3096.49	-2.69892e-06	0.00144263	-0.401627	0.687958	0.99604	1	PCGF5
ENSG00000187862	48.2501	9.60914e-07	0.00144269	0.401565	0.688004	0.99604	1	TTC24
ENSG00000170345	38632.5	1.07343e-06	0.00144268	0.401494	0.688056	0.99604	1	FOS
ENSG00000230923	3.10202	-4.04097e-07	0.00144269	-0.401426	0.688107	0.99604	1	LINC00309
ENSG00000262528	5.41111	6.49635e-07	0.00144269	0.401426	0.688107	0.99604	1	NA
ENSG00000186787	33.2597	-1.47125e-06	0.00144268	-0.401289	0.688207	0.99604	1	SPIN2B
ENSG00000146707	156.239	2.03353e-06	0.00144266	0.401247	0.688238	0.99604	1	POMZP3
ENSG00000064225	181.87	-9.23927e-07	0.00144269	-0.401201	0.688272	0.99604	1	ST3GAL6
ENSG00000050130	452.23	1.56906e-06	0.00144267	0.401108	0.688341	0.99604	1	JKAMP
ENSG00000229205	3.65483	2.27199e-07	0.00144269	0.400852	0.688529	0.99604	1	LINC00200
ENSG00000279814	38.6808	-9.84921e-07	0.00144269	-0.400781	0.688581	0.99604	1	NA
CCHCR1	129.77	-1.78189e-06	0.00144267	-0.400773	0.688587	0.99604	1	NA
ENSG00000213453	12.6403	-7.5359e-07	0.00144269	-0.400646	0.688681	0.99604	1	NA
ENSG00000136231	183.848	-1.12304e-06	0.00144268	-0.400626	0.688696	0.99604	1	IGF2BP3
ENSG00000148690	244.66	2.50859e-06	0.00144264	0.400626	0.688696	0.99604	1	FRA10AC1
ENSG00000154743	90.205	-2.01702e-06	0.00144266	-0.400578	0.688731	0.99604	1	TSEN2
ENSG00000211970	13.3075	-6.77253e-07	0.00144269	-0.400575	0.688733	0.99604	1	NA
ENSG00000237788	129.337	-1.31784e-06	0.00144268	-0.400561	0.688744	0.99604	1	NA
ENSG00000075073	2.44331	2.24626e-07	0.00144269	0.400474	0.688807	0.99604	1	TACR2
ENSG00000153060	1.97465	2.17207e-07	0.00144269	0.400443	0.68883	0.99604	1	TEKT5
ENSG00000158477	14.529	-5.48663e-07	0.00144269	-0.400345	0.688903	0.99604	1	CD1A
ENSG00000225969	3.44615	5.95414e-07	0.00144269	0.400339	0.688907	0.99604	1	NA
ENSG00000179021	1230.1	2.31265e-06	0.00144265	0.400253	0.68897	0.99604	1	C3orf38
ENSG00000100565	2.84725	-1.4258e-07	0.00144269	-0.400215	0.688998	0.99604	1	LRRC74A
ENSG00000279344	14.0427	7.66154e-07	0.00144269	0.400199	0.68901	0.99604	1	NA
ENSG00000011295	1055.27	2.22118e-06	0.00144265	0.399856	0.689262	0.99604	1	TTC19
ENSG00000184857	31.3061	1.19037e-06	0.00144268	0.399836	0.689277	0.99604	1	TMEM186
ENSG00000158850	746.802	2.78078e-06	0.00144263	0.399732	0.689354	0.99604	1	B4GALT3
ENSG00000241933	8.51438	-6.85251e-07	0.00144269	-0.399712	0.689368	0.99604	1	DENND6A-DT
ENSG00000233496	10.338	7.30301e-07	0.00144269	0.399607	0.689446	0.99604	1	SYNJ2-IT1
ENSG00000203286	6.28571	-6.86165e-07	0.00144269	-0.399499	0.689525	0.99604	1	NA
ENSG00000106633	2.55183	-3.91082e-07	0.00144269	-0.399464	0.689551	0.99604	1	GCK
ENSG00000271576	3.35354	-3.55407e-07	0.00144269	-0.399323	0.689655	0.99604	1	NA
ENSG00000124299	484.162	1.88517e-06	0.00144267	0.399314	0.689662	0.99604	1	PEPD
ENSG00000272831	65.6258	-2.14331e-06	0.00144266	-0.399179	0.689761	0.99604	1	NA
ENSG00000136630	216.028	1.05216e-06	0.00144268	0.399137	0.689792	0.99604	1	HLX
ENSG00000143418	2037.61	2.87724e-06	0.00144262	0.399125	0.689801	0.99604	1	CERS2
ENSG00000187266	174.325	1.84641e-06	0.00144266	0.399062	0.689848	0.99604	1	EPOR
ENSG00000213946	1.95447	-2.81382e-07	0.00144269	-0.399051	0.689855	0.99604	1	NA
ENSG00000166448	2.69427	-2.37148e-07	0.00144269	-0.398964	0.689919	0.99604	1	TMEM130
ENSG00000198865	40.9575	-1.11078e-06	0.00144268	-0.398921	0.689952	0.99604	1	CCDC152
ENSG00000268472	8.32289	-7.38756e-07	0.00144269	-0.398917	0.689954	0.99604	1	LOC100132686
ENSG00000221923	165.623	-2.29352e-06	0.00144265	-0.398863	0.689994	0.99604	1	ZNF880
ENSG00000268889	6.48309	-7.72687e-07	0.00144269	-0.398781	0.690055	0.99604	1	NA
ENSG00000173039	3242.01	1.88743e-06	0.00144266	0.398717	0.690101	0.99604	1	RELA
ENSG00000211766	15.6952	1.12133e-06	0.00144268	0.398686	0.690125	0.99604	1	NA
ENSG00000198668	11666.4	-3.22772e-06	0.0014426	-0.398622	0.690172	0.99604	1	CALM1
ENSG00000215156	22.5668	-5.6784e-07	0.00144269	-0.398595	0.690192	0.99604	1	NA
ENSG00000135052	236.691	1.18806e-06	0.00144268	0.398588	0.690197	0.99604	1	GOLM1
ENSG00000216285	1.87168	3.6326e-07	0.00144269	0.39858	0.690203	0.99604	1	NA
ENSG00000225195	29.8477	8.77008e-07	0.00144269	0.398488	0.690271	0.99604	1	NA
ENSG00000269981	26.9528	4.71321e-07	0.00144269	0.39846	0.690291	0.99604	1	NA
ENSG00000231313	1.84552	-3.87434e-07	0.00144269	-0.398452	0.690297	0.99604	1	NA
ENSG00000255200	28.4492	-1.0779e-06	0.00144268	-0.398435	0.690309	0.99604	1	NA
ENSG00000213406	1.81894	-3.02262e-07	0.00144269	-0.398386	0.690345	0.99604	1	NA
ENSG00000185504	423.355	1.08807e-06	0.00144268	0.39836	0.690365	0.99604	1	FAAP100
ENSG00000259065	11.2692	6.43102e-07	0.00144269	0.398336	0.690383	0.99604	1	NA
ENSG00000258559	25.7767	1.0534e-06	0.00144269	0.39831	0.690401	0.99604	1	NA
ENSG00000186591	2297.41	2.11145e-06	0.00144266	0.398298	0.690411	0.99604	1	UBE2H
ENSG00000152128	25.4792	1.08785e-06	0.00144268	0.398227	0.690463	0.99604	1	TMEM163
ABCF1	1602.69	1.97047e-06	0.00144266	0.398156	0.690515	0.99604	1	NA
ENSG00000100218	4.02087	-5.32012e-07	0.00144269	-0.398086	0.690567	0.99604	1	RSPH14
ENSG00000101844	153.725	-2.20073e-06	0.00144265	-0.398048	0.690594	0.99604	1	ATG4A
ENSG00000206675	11.7796	-6.00813e-07	0.00144269	-0.397979	0.690645	0.99604	1	NA
ENSG00000106526	51.135	-1.88965e-06	0.00144267	-0.397979	0.690646	0.99604	1	ACTR3C
ENSG00000111670	2130.86	-2.82609e-06	0.00144263	-0.397942	0.690673	0.99604	1	GNPTAB
ENSG00000278196	29.8762	9.27343e-07	0.00144269	0.397911	0.690696	0.99604	1	NA
ENSG00000100348	271.72	2.36043e-06	0.00144265	0.397837	0.69075	0.99604	1	TXN2
ENSG00000060339	1754.11	3.46708e-06	0.00144259	0.397751	0.690814	0.99604	1	CCAR1
ENSG00000171492	662.065	1.75087e-06	0.00144267	0.397733	0.690827	0.99604	1	LRRC8D
ENSG00000262979	5.08637	-5.19438e-07	0.00144269	-0.397689	0.690859	0.99604	1	NA
ENSG00000265844	2.67733	-3.66578e-07	0.00144269	-0.397581	0.690939	0.99604	1	NA
ENSG00000106123	436.89	1.56442e-06	0.00144267	0.397443	0.691041	0.99604	1	EPHB6
ENSG00000161203	2776.49	2.2165e-06	0.00144265	0.397384	0.691084	0.99604	1	AP2M1
ENSG00000141736	189.825	-1.07958e-06	0.00144268	-0.397382	0.691085	0.99604	1	ERBB2
ENSG00000170128	2.69916	4.09634e-07	0.00144269	0.397295	0.69115	0.99604	1	GPR25
ENSG00000270231	888.203	1.35612e-06	0.00144268	0.397231	0.691197	0.99604	1	NBPF8
ENSG00000206903	2.65801	5.50264e-07	0.00144269	0.397196	0.691223	0.99604	1	SNORA24B
ENSG00000185485	402.052	1.82495e-06	0.00144267	0.397067	0.691318	0.99604	1	SDHAP1
ENSG00000213463	265.28	-2.16796e-06	0.00144266	-0.397016	0.691355	0.99604	1	SYNJ2BP
ENSG00000240616	16.2014	8.94945e-07	0.00144269	0.396967	0.691392	0.99604	1	NA
ENSG00000136810	491.918	-1.39326e-06	0.00144268	-0.396941	0.691411	0.99604	1	TXN
ENSG00000109670	3184.08	-2.76643e-06	0.00144263	-0.396926	0.691422	0.99604	1	FBXW7
ENSG00000147138	1620.99	-2.20728e-06	0.00144265	-0.396909	0.691435	0.99604	1	GPR174
ENSG00000236263	1.59947	-4.09312e-07	0.00144269	-0.396882	0.691454	0.99604	1	NA
ENSG00000235288	5.8242	4.02654e-07	0.00144269	0.396817	0.691503	0.99604	1	NA
ENSG00000102312	205.207	2.53447e-06	0.00144264	0.396808	0.691509	0.99604	1	PORCN
ENSG00000234353	5.06545	6.55055e-07	0.00144269	0.396709	0.691582	0.99604	1	NA
ENSG00000199753	50.1347	1.08837e-06	0.00144268	0.396607	0.691657	0.99604	1	SNORD104
ENSG00000090020	423.468	1.40892e-06	0.00144268	0.396427	0.69179	0.99604	1	SLC9A1
ENSG00000162594	6.72698	4.82669e-07	0.00144269	0.396388	0.691819	0.99604	1	IL23R
ENSG00000121966	41064.2	1.51313e-06	0.00144267	0.396374	0.691829	0.99604	1	CXCR4
ENSG00000206775	9.07604	-9.0612e-07	0.00144269	-0.396324	0.691866	0.99604	1	SNORD37
ENSG00000199872	8.59529	-7.96197e-07	0.00144269	-0.396291	0.691891	0.99604	1	NA
ENSG00000067113	38.2548	-1.41151e-06	0.00144268	-0.39625	0.691921	0.99604	1	PLPP1
ENSG00000198134	11.0649	-8.94752e-07	0.00144269	-0.396234	0.691932	0.99604	1	NA
ENSG00000153443	174.165	1.08738e-06	0.00144269	0.395929	0.692157	0.996192	1	UBALD1
ENSG00000198825	432.37	-2.62926e-06	0.00144264	-0.395897	0.692181	0.996192	1	INPP5F
ENSG00000224334	3.15831	-4.19295e-07	0.00144269	-0.395887	0.692188	0.996192	1	NA
ENSG00000206228	5.99096	5.85609e-07	0.00144269	0.395867	0.692203	0.996192	1	NA
ENSG00000189042	262.69	3.21735e-06	0.00144268	0.861441	0.388995	0.996206	0.561926	ZNF567
ENSG00000250081	3.15634	-3.93572e-07	0.00144269	-0.395695	0.69233	0.996219	1	NA
ENSG00000222267	5.53277	-6.22369e-07	0.00144269	-0.395674	0.692345	0.996219	1	NA
ENSG00000048740	6832.81	3.58103e-06	0.00144259	0.395499	0.692475	0.996256	1	CELF2
ENSG00000135617	73.7823	1.27629e-06	0.00144268	0.395469	0.692496	0.996256	1	PRADC1
ENSG00000099958	100.478	1.13973e-06	0.00144268	0.395422	0.692531	0.996256	1	DERL3
ENSG00000260442	2.47756	-4.13034e-07	0.00144269	-0.395387	0.692558	0.996256	1	ATP2A1-AS1
ENSG00000268584	15.9125	1.14487e-06	0.00144268	0.39536	0.692577	0.996256	1	NA
ENSG00000164663	224.647	4.58525e-06	0.00144266	0.860896	0.389295	0.996289	0.561926	USP49
ENSG00000183955	859.512	4.85733e-06	0.00144265	0.860625	0.389445	0.996289	0.561926	KMT5A
ENSG00000225936	53.0265	-8.75543e-07	0.00144269	-0.395197	0.692698	0.996289	1	NA
ENSG00000207234	4.18954	-4.72691e-07	0.00144269	-0.395107	0.692764	0.996289	1	NA
ENSG00000170089	98.0417	-1.42869e-06	0.00144268	-0.394971	0.692864	0.996289	1	LOC728554
ENSG00000177731	3660.92	2.22383e-06	0.00144265	0.394899	0.692918	0.996289	1	FLII
ENSG00000041802	974.949	2.58149e-06	0.00144264	0.394857	0.692948	0.996289	1	LSG1
ENSG00000198910	23.7414	-1.11814e-06	0.00144268	-0.39483	0.692968	0.996289	1	L1CAM
ENSG00000139182	610.531	-1.295e-06	0.00144268	-0.394757	0.693022	0.996289	1	CLSTN3
ENSG00000165244	209.742	1.59228e-06	0.00144267	0.394756	0.693023	0.996289	1	ZNF367
ENSG00000186399	21.4382	-7.77658e-07	0.00144269	-0.394733	0.69304	0.996289	1	GOLGA8R
ENSG00000104884	144.593	-1.68835e-06	0.00144267	-0.394613	0.693129	0.996289	1	ERCC2
ENSG00000243323	13.6466	8.13597e-07	0.00144269	0.394583	0.693151	0.996289	1	PTPRVP
ENSG00000265148	469.445	-2.28938e-06	0.00144265	-0.394515	0.693201	0.996289	1	TSPOAP1-AS1
ENSG00000100395	459.72	-2.12022e-06	0.00144266	-0.394444	0.693253	0.996289	1	L3MBTL2
ENSG00000137177	1230.16	-1.48468e-06	0.00144268	-0.394387	0.693295	0.996289	1	KIF13A
ENSG00000244513	3.09131	-5.08931e-07	0.00144269	-0.394381	0.6933	0.996289	1	NA
ENSG00000249274	4.91455	5.778e-07	0.00144269	0.39428	0.693375	0.996328	1	NA
ENSG00000198382	1473.79	-2.7881e-06	0.00144263	-0.394233	0.693409	0.996328	1	UVRAG
ENSG00000156970	24.8496	-1.2808e-06	0.00144268	-0.394111	0.693499	0.996397	1	BUB1B
ENSG00000275055	9.95842	-1.00813e-06	0.00144269	-0.394024	0.693563	0.996402	1	NA
ENSG00000162407	43.5618	-5.88211e-07	0.00144269	-0.393933	0.69363	0.996402	1	PLPP3
ENSG00000198393	796.166	2.86387e-06	0.00144263	0.393814	0.693718	0.996402	1	ZNF26
ENSG00000151552	103.979	-1.85143e-06	0.00144267	-0.393726	0.693784	0.996402	1	QDPR
ENSG00000186407	3926.42	-9.08037e-07	0.00144269	-0.393704	0.6938	0.996402	1	CD300E
ENSG00000215241	7.31929	-4.10551e-07	0.00144269	-0.3937	0.693802	0.996402	1	LINC02449
ENSG00000257017	51.9325	-3.40184e-07	0.00144269	-0.393678	0.693819	0.996402	1	HP
ENSG00000116981	4.444	4.83492e-07	0.00144269	0.393633	0.693852	0.996402	1	NT5C1A
ENSG00000118156	12.9394	8.5851e-07	0.00144269	0.393605	0.693873	0.996402	1	ZNF541
ENSG00000177946	32.1171	1.38128e-06	0.00144268	0.393522	0.693934	0.99643	1	CENPBD1
ENSG00000277775	122.82	1.42589e-06	0.00144268	0.393429	0.694003	0.996441	1	H3C7
ENSG00000267212	22.8026	-1.2664e-06	0.00144268	-0.393401	0.694023	0.996441	1	NA
ENSG00000100150	377.342	2.70015e-06	0.00144263	0.393262	0.694126	0.996529	1	DEPDC5
ENSG00000203737	28.1738	-8.82762e-07	0.00144269	-0.393039	0.694291	0.996677	1	GPR52
ENSG00000231888	2.73999	-4.29995e-07	0.00144269	-0.393011	0.694312	0.996677	1	NA
ENSG00000156171	954.521	4.57925e-06	0.00144266	0.859059	0.390308	0.996692	0.561926	DRAM2
ENSG00000121073	693.988	6.50437e-06	0.00144262	0.858758	0.390474	0.996692	0.561926	SLC35B1
ENSG00000140553	393.879	-3.37954e-06	0.00144268	-0.858324	0.390714	0.996692	0.561926	UNC45A
ENSG00000254884	24.3095	7.82859e-07	0.00144269	0.392878	0.69441	0.996692	1	NA
ENSG00000247708	47.3875	-1.72471e-06	0.00144267	-0.39284	0.694438	0.996692	1	STX18-AS1
ENSG00000124608	362.258	1.7315e-06	0.00144267	0.392791	0.694474	0.996692	1	AARS2
ENSG00000211594	9.91839	-6.90444e-07	0.00144269	-0.392731	0.694518	0.996692	1	NA
ENSG00000230177	13.5214	-9.84481e-07	0.00144269	-0.392526	0.694669	0.996692	1	NA
ENSG00000110063	191.059	2.38452e-06	0.00144265	0.392519	0.694675	0.996692	1	DCPS
ENSG00000132670	1754.26	-3.16786e-06	0.0014426	-0.392482	0.694702	0.996692	1	PTPRA
ENSG00000186111	504.731	1.38927e-06	0.00144268	0.392346	0.694803	0.996692	1	PIP5K1C
ENSG00000272688	77.0994	1.27051e-06	0.00144268	0.392284	0.694849	0.996692	1	NA
ENSG00000185436	124.372	1.26713e-06	0.00144268	0.392278	0.694853	0.996692	1	IFNLR1
ENSG00000145907	2367.15	2.83381e-06	0.00144263	0.392161	0.694939	0.996692	1	G3BP1
ENSG00000124370	67.1174	2.26075e-06	0.00144265	0.39214	0.694955	0.996692	1	MCEE
ENSG00000272498	39.1295	-1.09569e-06	0.00144269	-0.392035	0.695033	0.996692	1	NA
ENSG00000135437	25.2021	-1.48681e-06	0.00144268	-0.39202	0.695044	0.996692	1	RDH5
ENSG00000187762	5.20794	-5.79886e-07	0.00144269	-0.391965	0.695084	0.996692	1	NA
ENSG00000213638	18.4711	8.23326e-07	0.00144269	0.391851	0.695169	0.996692	1	ADAT3
ENSG00000168003	2506.1	2.38018e-06	0.00144264	0.391795	0.69521	0.996692	1	SLC3A2
ENSG00000135677	4634.94	-1.09631e-06	0.00144268	-0.391738	0.695252	0.996692	1	GNS
ENSG00000182197	498.979	-1.86188e-06	0.00144266	-0.39173	0.695258	0.996692	1	EXT1
ENSG00000178947	19.8984	-9.19988e-07	0.00144269	-0.39169	0.695288	0.996692	1	SMIM10L2A
ENSG00000066735	5.93004	-4.87577e-07	0.00144269	-0.391662	0.695308	0.996692	1	KIF26A
ENSG00000174871	35.205	2.16644e-06	0.00144269	0.858277	0.39074	0.9967	0.561926	CNIH2
ENSG00000008300	166.96	2.0821e-06	0.00144269	0.857964	0.390912	0.996829	0.561926	CELSR3
ENSG00000261754	18.8922	-1.03418e-06	0.00144269	-0.391385	0.695513	0.996829	1	NA
ENSG00000182612	2.55115	-2.80608e-07	0.00144269	-0.391259	0.695606	0.996829	1	TSPAN10
ENSG00000211697	10.1843	4.82826e-07	0.00144269	0.391176	0.695667	0.996829	1	NA
ENSG00000254936	12.0063	-9.0599e-07	0.00144269	-0.391119	0.69571	0.996829	1	NA
ENSG00000122877	259.692	5.24892e-07	0.00144269	0.391092	0.695729	0.996829	1	EGR2
ENSG00000164180	594.03	1.71504e-06	0.00144267	0.391082	0.695736	0.996829	1	TMEM161B
ENSG00000274292	41.3399	1.25121e-06	0.00144268	0.390813	0.695935	0.997002	1	NA
ENSG00000280852	3.38889	5.44961e-07	0.00144269	0.390758	0.695976	0.997002	1	LOC653653
ENSG00000273136	753.453	1.21923e-06	0.00144268	0.390697	0.696021	0.997002	1	NBPF26
ENSG00000154451	3350.6	-1.4809e-06	0.00144267	-0.390695	0.696023	0.997002	1	GBP5
ENSG00000160539	7.17307	5.58603e-07	0.00144269	0.390609	0.696086	0.997002	1	PLPP7
ENSG00000256469	2.59155	-4.77663e-07	0.00144269	-0.390547	0.696132	0.997002	1	NA
ENSG00000277310	2.13216	4.38195e-07	0.00144269	0.390516	0.696155	0.997002	1	NA
ENSG00000225637	17.9545	-7.69621e-07	0.00144269	-0.390436	0.696214	0.997002	1	NA
ENSG00000188895	2319.76	2.5205e-06	0.00144264	0.390417	0.696228	0.997002	1	MSL1
ENSG00000211886	22.0814	-9.18981e-07	0.00144269	-0.390273	0.696334	0.997054	1	NA
ENSG00000167700	28.5874	8.26983e-07	0.00144269	0.390223	0.696371	0.997054	1	MFSD3
ENSG00000172216	3015.63	7.15465e-07	0.00144269	0.390196	0.696391	0.997054	1	CEBPB
ENSG00000202408	27.2734	-6.80459e-07	0.00144269	-0.390145	0.696429	0.997054	1	NA
ENSG00000278259	668.366	-2.11223e-06	0.00144266	-0.389955	0.69657	0.997117	1	MYO19
ENSG00000204604	406.054	1.56833e-06	0.00144267	0.389937	0.696583	0.997117	1	ZNF468
ENSG00000227200	45.1834	5.87877e-07	0.00144269	0.389903	0.696608	0.997117	1	NA
ENSG00000233844	7.40421	-7.19715e-07	0.00144269	-0.389852	0.696646	0.997117	1	KCNQ5-IT1
ENSG00000224152	26.6439	6.85052e-07	0.00144269	0.389766	0.69671	0.997117	1	NA
ENSG00000141255	2.3083	1.17017e-07	0.00144269	0.38966	0.696788	0.997117	1	SPATA22
ENSG00000150459	1824.4	2.35284e-06	0.00144264	0.389607	0.696827	0.997117	1	SAP18
ENSG00000227373	6.73275	7.03188e-07	0.00144269	0.38948	0.696921	0.997117	1	RABGAP1L-DT
ENSG00000259692	1.89129	1.23683e-07	0.00144269	0.389478	0.696922	0.997117	1	NA
ENSG00000100567	756.632	3.13355e-06	0.00144261	0.389467	0.69693	0.997117	1	PSMA3
ENSG00000096088	2.60665	-2.78455e-07	0.00144269	-0.389449	0.696944	0.997117	1	PGC
ENSG00000168291	502.217	2.4299e-06	0.00144264	0.389417	0.696968	0.997117	1	PDHB
ENSG00000179168	2.43771	4.08114e-07	0.00144269	0.389289	0.697062	0.997133	1	GGN
ENSG00000227189	6.67457	-5.07122e-07	0.00144269	-0.389242	0.697097	0.997133	1	NA
ENSG00000283399	23.7091	8.41631e-07	0.00144269	0.389235	0.697102	0.997133	1	NA
ENSG00000103227	199.013	-1.3786e-06	0.00144268	-0.388994	0.69728	0.997234	1	LMF1
ENSG00000248049	81.237	-1.69643e-06	0.00144267	-0.388973	0.697296	0.997234	1	UBA6-AS1
ENSG00000198399	4853.09	3.28644e-06	0.0014426	0.388972	0.697297	0.997234	1	ITSN2
ENSG00000163877	1152.27	1.53088e-06	0.00144268	0.388756	0.697456	0.997403	1	SNIP1
ENSG00000100056	708.712	3.12113e-06	0.00144268	0.855967	0.392016	0.997532	0.561926	ESS2
ENSG00000226149	8.59008	-8.19992e-07	0.00144269	-0.388548	0.697611	0.997532	1	NA
ENSG00000062822	237.457	1.25706e-06	0.00144268	0.38836	0.69775	0.997561	1	POLD1
ENSG00000068903	1095.57	-1.96848e-06	0.00144266	-0.38833	0.697772	0.997561	1	SIRT2
ENSG00000185201	1335.71	-1.33232e-06	0.00144268	-0.388246	0.697834	0.997561	1	IFITM2
ENSG00000279026	9.2204	-8.8199e-07	0.00144269	-0.388181	0.697882	0.997561	1	NA
ENSG00000182885	229.353	5.77841e-07	0.00144269	0.388129	0.697921	0.997561	1	ADGRG3
ENSG00000196329	271.181	-1.16862e-06	0.00144268	-0.388113	0.697932	0.997561	1	GIMAP5
ENSG00000113810	1188.17	-3.45871e-06	0.00144259	-0.388106	0.697938	0.997561	1	SMC4
ENSG00000049769	80.0077	3.78036e-06	0.00144267	0.855412	0.392323	0.997623	0.561926	PPP1R3F
ENSG00000197632	111.172	5.00745e-07	0.00144269	0.387981	0.69803	0.997623	1	SERPINB2
ENSG00000185236	409.875	1.32896e-06	0.00144268	0.387863	0.698117	0.997623	1	RAB11B
ENSG00000199133	11.5716	8.60122e-07	0.00144269	0.387821	0.698149	0.997623	1	MIRLET7D
ENSG00000110944	176.955	-1.17225e-06	0.00144268	-0.387768	0.698187	0.997623	1	IL23A
ENSG00000117407	2.26849	-3.03539e-07	0.00144269	-0.387605	0.698308	0.997705	1	ARTN
ENSG00000267222	6.56165	-4.60949e-07	0.00144269	-0.387579	0.698327	0.997705	1	NA
ENSG00000251442	25.04	6.65117e-07	0.00144269	0.387451	0.698422	0.997781	1	NA
ENSG00000001497	796.92	2.68378e-06	0.00144263	0.387317	0.698521	0.997847	1	LAS1L
ENSG00000162222	93.5292	1.86786e-06	0.00144266	0.387278	0.698551	0.997847	1	TTC9C
ENSG00000266371	28.4708	-8.49139e-07	0.00144269	-0.38717	0.698631	0.997902	1	NA
ENSG00000239480	1.88549	-2.49846e-07	0.00144269	-0.386947	0.698796	0.997988	1	NA
ENSG00000133606	5629.38	2.0862e-06	0.00144265	0.386864	0.698857	0.997988	1	MKRN1
ENSG00000272980	13.5632	-9.58967e-07	0.00144269	-0.386837	0.698877	0.997988	1	NA
ENSG00000279425	68.8908	-9.71712e-07	0.00144269	-0.386796	0.698907	0.997988	1	NA
ENSG00000272906	34.382	8.92077e-07	0.00144269	0.386781	0.698918	0.997988	1	NA
ENSG00000204524	760.958	2.14236e-06	0.00144265	0.38673	0.698956	0.997988	1	ZNF805
ENSG00000255423	202.081	-1.77111e-06	0.00144267	-0.386699	0.698979	0.997988	1	EBLN2
ENSG00000279885	15.98	-9.30243e-07	0.00144269	-0.386438	0.699172	0.998148	1	NA
ENSG00000146731	1528.13	1.86265e-06	0.00144266	0.386436	0.699174	0.998148	1	CCT6A
ENSG00000196313	1561.15	3.72508e-06	0.00144267	0.8542	0.392994	0.998192	0.561926	POM121
ENSG00000111276	5539.85	2.11088e-06	0.00144265	0.386322	0.699259	0.998192	1	CDKN1B
ENSG00000233093	18.0806	-6.1859e-07	0.00144269	-0.38625	0.699312	0.998192	1	LINC00892
ENSG00000232208	7.85889	-5.45957e-07	0.00144269	-0.386204	0.699345	0.998192	1	NA
ENSG00000275895	180.768	-3.23478e-07	0.00144269	-0.386079	0.699438	0.99823	1	U2AF1L5
ENSG00000004777	100.561	9.99353e-07	0.00144269	0.38587	0.699593	0.998325	1	ARHGAP33
ENSG00000136021	1665.06	3.27612e-06	0.00144259	0.385847	0.69961	0.998325	1	SCYL2
ENSG00000230325	3.72771	5.42473e-07	0.00144269	0.385823	0.699628	0.998325	1	NA
ENSG00000111229	3515.53	-1.2998e-06	0.00144268	-0.385678	0.699735	0.998401	1	ARPC3
ENSG00000271254	154.224	-1.03609e-06	0.00144268	-0.385639	0.699764	0.998401	1	LOC102724250
ENSG00000185130	137.206	1.39031e-06	0.00144268	0.385519	0.699853	0.998469	1	H2BC13
ENSG00000161905	3.86917	-2.93789e-07	0.00144269	-0.385396	0.699944	0.998474	1	ALOX15
ENSG00000109736	858.41	1.09352e-06	0.00144268	0.38534	0.699985	0.998474	1	MFSD10
ENSG00000175426	2.38078	-9.55503e-08	0.00144269	-0.385274	0.700035	0.998474	1	PCSK1
ENSG00000279946	21.1855	5.40953e-07	0.00144269	0.385208	0.700084	0.998474	1	NA
ENSG00000122367	2.99526	2.16343e-07	0.00144269	0.38506	0.700193	0.998474	1	LDB3
ENSG00000185129	469.425	-2.16399e-06	0.00144265	-0.385031	0.700214	0.998474	1	PURA
ENSG00000250654	8.70295	-3.20284e-06	0.00144269	0.385024	0.70022	0.998474	1	LOC100240735
ENSG00000273448	6.79364	-6.95157e-07	0.00144269	-0.384993	0.700242	0.998474	1	NA
ENSG00000265452	3.67114	-4.97431e-07	0.00144269	-0.38488	0.700327	0.998474	1	MIR3682
ENSG00000159860	25.3717	6.59402e-07	0.00144269	0.384795	0.700389	0.998474	1	NA
ENSG00000238793	2.94056	-5.69014e-07	0.00144269	-0.384786	0.700396	0.998474	1	SNORD124
ENSG00000120727	2223.09	2.29719e-06	0.00144265	0.384658	0.700491	0.998474	1	PAIP2
ENSG00000006625	62.1009	1.29393e-06	0.00144268	0.384653	0.700494	0.998474	1	GGCT
ENSG00000175920	9.05301	6.84234e-07	0.00144269	0.384592	0.70054	0.998474	1	DOK7
ENSG00000137441	900.031	9.34076e-07	0.00144269	0.384589	0.700542	0.998474	1	FGFBP2
ENSG00000162972	294.518	2.53094e-06	0.00144264	0.384588	0.700543	0.998474	1	MAIP1
ENSG00000108511	3.33459	3.73229e-07	0.00144269	0.384567	0.700558	0.998474	1	HOXB6
ENSG00000237917	3.2193	-4.18186e-07	0.00144269	-0.384501	0.700607	0.998477	1	NA
ENSG00000183665	242.539	-1.78141e-06	0.00144267	-0.384453	0.700643	0.998477	1	TRMT12
ENSG00000100225	4221.01	-2.20038e-06	0.00144265	-0.384321	0.70074	0.998512	1	FBXO7
ENSG00000197134	52.4168	-1.02933e-06	0.00144269	-0.384194	0.700835	0.998512	1	ZNF257
ENSG00000132341	2589.22	-2.79886e-06	0.00144262	-0.384188	0.700839	0.998512	1	RAN
ENSG00000189050	268.065	2.46665e-06	0.00144264	0.384129	0.700883	0.998512	1	RNFT1
ENSG00000237765	268.81	1.80061e-06	0.00144266	0.384111	0.700896	0.998512	1	FAM200B
ENSG00000211685	6.00168	3.54493e-07	0.00144269	0.384085	0.700915	0.998512	1	NA
ENSG00000102699	2074.9	-2.65761e-06	0.00144263	-0.383988	0.700987	0.998531	1	PARP4
ENSG00000057252	2209.33	2.34004e-06	0.00144265	0.383956	0.701011	0.998531	1	SOAT1
ENSG00000128340	2604.58	-1.27437e-06	0.00144268	-0.383898	0.701054	0.998534	1	RAC2
ENSG00000136518	186.84	-1.90285e-06	0.00144266	-0.383827	0.701107	0.998549	1	ACTL6A
ENSG00000179331	34.6994	-7.95124e-07	0.00144269	-0.383568	0.701299	0.998582	1	RAB39A
ENSG00000249249	7.85158	7.76869e-07	0.00144269	0.383545	0.701316	0.998582	1	NA
ENSG00000161835	4436.56	-1.27003e-06	0.00144268	-0.383544	0.701317	0.998582	1	GRASP
ENSG00000102904	6.41031	-5.86106e-07	0.00144269	-0.383538	0.701321	0.998582	1	TSNAXIP1
ENSG00000172014	5.62638	-3.35386e-07	0.00144269	-0.383518	0.701336	0.998582	1	ANKRD20A4
ENSG00000197536	517.008	-1.50735e-06	0.00144268	-0.383448	0.701388	0.998597	1	IRF1-AS1
ENSG00000105523	18.5825	1.01931e-06	0.00144269	0.383244	0.701539	0.998753	1	FAM83E
ENSG00000226471	78.3006	-1.31344e-06	0.00144268	-0.38318	0.701586	0.998762	1	NA
ENSG00000265917	3.25634	-4.62251e-07	0.00144269	-0.38302	0.701705	0.998872	1	MIR3685
ENSG00000211834	4.74712	5.94075e-07	0.00144269	0.382849	0.701832	0.998953	1	NA
ENSG00000234694	6.00004	7.25106e-07	0.00144269	0.382832	0.701844	0.998953	1	NA
ENSG00000104946	362.854	-1.76834e-06	0.00144267	-0.382742	0.701911	0.998971	1	TBC1D17
ENSG00000228347	4.61353	-5.53801e-07	0.00144269	-0.382704	0.701939	0.998971	1	NA
ENSG00000280239	16.0546	1.33206e-06	0.00144268	0.382637	0.701989	0.998983	1	NA
ENSG00000226312	8.62356	-4.77858e-07	0.00144269	-0.382454	0.702125	0.999098	1	CFLAR-AS1
ENSG00000267249	4.63014	-6.36766e-07	0.00144269	-0.382399	0.702166	0.999098	1	NA
ENSG00000203721	13.5153	8.26934e-07	0.00144269	0.38236	0.702194	0.999098	1	LINC00862
ENSG00000172954	167.921	-3.22203e-06	0.00144268	-0.850848	0.394854	0.999163	0.561926	LCLAT1
ENSG00000110060	84.4274	-1.64373e-06	0.00144267	-0.382156	0.702346	0.999163	1	PUS3
ENSG00000234073	10.3926	-6.94149e-07	0.00144269	-0.382113	0.702378	0.999163	1	NA
ENSG00000112578	44.2778	-1.50431e-06	0.00144267	-0.382102	0.702385	0.999163	1	BYSL
ENSG00000090975	602.294	1.47121e-06	0.00144268	0.382007	0.702456	0.999163	1	PITPNM2
ENSG00000025796	1321.1	2.49526e-06	0.00144264	0.381993	0.702467	0.999163	1	SEC63
ENSG00000227541	3.58901	4.5887e-07	0.00144269	0.381918	0.702522	0.999163	1	NA
ENSG00000278291	4.36263	-4.57792e-07	0.00144269	-0.381901	0.702535	0.999163	1	NA
ENSG00000279441	2.94405	-5.30905e-07	0.00144269	-0.381784	0.702621	0.999163	1	NA
ENSG00000129255	394.039	-1.75611e-06	0.00144267	-0.381747	0.702649	0.999163	1	MPDU1
ENSG00000270883	7.26944	-6.27309e-07	0.00144269	-0.381676	0.702702	0.999163	1	NA
ENSG00000261336	3.62901	-4.25284e-07	0.00144269	-0.381618	0.702745	0.999163	1	NA
ENSG00000126895	1.97227	-3.83839e-07	0.00144269	-0.381575	0.702777	0.999163	1	AVPR2
ENSG00000110042	341.351	1.21984e-06	0.00144268	0.381492	0.702838	0.999192	1	DTX4
ENSG00000196839	473.527	3.60129e-06	0.00144267	0.850131	0.395252	0.99938	0.561926	ADA
ENSG00000156711	866.337	1.84519e-06	0.00144266	0.381254	0.703015	0.99938	1	MAPK13
ENSG00000145990	633.582	-2.37101e-06	0.00144264	-0.381112	0.70312	0.99938	1	GFOD1
ENSG00000235530	12.7975	-8.86424e-07	0.00144269	-0.381071	0.703151	0.99938	1	LOC107984969
ENSG00000118816	7803.96	2.29748e-06	0.00144264	0.380964	0.70323	0.99938	1	CCNI
ENSG00000123240	1374.4	-2.13857e-06	0.00144265	-0.380906	0.703273	0.99938	1	OPTN
ENSG00000240015	5.73814	-6.22855e-07	0.00144269	-0.380905	0.703274	0.99938	1	NA
ENSG00000239556	16.4635	-8.85221e-07	0.00144269	-0.380902	0.703276	0.99938	1	NA
ENSG00000168769	4365.96	2.01306e-06	0.00144266	0.380794	0.703356	0.99938	1	TET2
ENSG00000265018	7.30479	-3.9593e-07	0.00144269	-0.380729	0.703404	0.99938	1	AGAP12P
ENSG00000264083	2.40125	-4.9694e-07	0.00144269	-0.380686	0.703437	0.99938	1	NA
ENSG00000204822	10.2467	8.76781e-07	0.00144269	0.380626	0.703481	0.99938	1	MRPL53
ENSG00000092010	3279.44	-1.54711e-06	0.00144267	-0.38059	0.703507	0.99938	1	PSME1
ENSG00000100478	267.685	-2.83728e-06	0.00144262	-0.380516	0.703563	0.9994	1	AP4S1
ENSG00000104972	904.24	-2.34632e-06	0.00144269	-0.849772	0.395452	0.99947	0.561926	LILRB1
ENSG00000109171	1342.41	-2.66706e-06	0.00144263	-0.380287	0.703733	0.99947	1	SLAIN2
ENSG00000141391	3.51197	-4.7963e-07	0.00144269	-0.380279	0.703739	0.99947	1	PRELID3A
ENSG00000123091	3460.86	1.47781e-06	0.00144267	0.380226	0.703777	0.99947	1	RNF11
ENSG00000007255	189.611	2.84132e-06	0.00144268	0.84968	0.395503	0.999492	0.561926	TRAPPC6A
ENSG00000256050	6.94607	-4.72599e-07	0.00144269	-0.379976	0.703963	0.999576	1	NA
ENSG00000108932	957.331	8.82655e-07	0.00144269	0.379906	0.704015	0.999576	1	SLC16A6
ENSG00000280205	63.454	7.7132e-07	0.00144269	0.379855	0.704053	0.999576	1	NA
ENSG00000127483	4062.73	-3.4615e-06	0.00144258	-0.379787	0.704103	0.999576	1	HP1BP3
ENSG00000167766	903.714	-1.53943e-06	0.00144267	-0.379734	0.704143	0.999576	1	ZNF83
ENSG00000279700	46.6579	-9.02456e-07	0.00144269	-0.379703	0.704166	0.999576	1	NA
ENSG00000237753	34.7103	-9.63515e-07	0.00144269	-0.37968	0.704183	0.999576	1	NA
ENSG00000131981	1807.45	1.12051e-06	0.00144268	0.379344	0.704433	0.999872	1	LGALS3
ENSG00000110321	16948.4	-3.30776e-06	0.00144259	-0.379217	0.704527	0.999918	1	EIF4G2
ENSG00000141434	2.34976	-2.64547e-07	0.00144269	-0.379158	0.704571	0.999918	1	MEP1B
ENSG00000183569	4.05576	-6.00104e-07	0.00144269	-0.378997	0.70469	0.999918	1	SERHL2
ENSG00000267784	2.33029	-2.79416e-07	0.00144269	-0.378983	0.704701	0.999918	1	NA
ENSG00000163472	23.5977	-7.08622e-07	0.00144269	-0.37895	0.704725	0.999918	1	TMEM79
ENSG00000262533	4.66655	6.39576e-07	0.00144269	0.378911	0.704754	0.999918	1	NA
ENSG00000266338	659.251	-1.48898e-06	0.00144267	-0.378904	0.704759	0.999918	1	NBPF15
ENSG00000186047	24.6475	7.79728e-07	0.00144269	0.37881	0.704829	0.999918	1	DLEU7
ENSG00000121210	2456.77	1.94823e-06	0.00144266	0.378799	0.704837	0.999918	1	TMEM131L
ENSG00000165724	131.408	1.6395e-06	0.00144267	0.378729	0.704889	0.999933	1	ZMYND19
ENSG00000203644	266.368	3.18284e-06	0.00144268	0.848379	0.396227	1	0.561926	NA
ENSG00000172465	53.2109	3.2153e-06	0.00144268	0.847695	0.396608	1	0.561926	TCEAL1
ENSG00000164398	155.012	-2.7133e-06	0.00144268	-0.847643	0.396637	1	0.561926	ACSL6
ENSG00000068831	4989.09	3.40869e-06	0.00144268	0.847473	0.396732	1	0.561926	RASGRP2
ENSG00000146192	1380.74	-2.24288e-06	0.00144269	-0.847459	0.396739	1	0.561926	FGD2
ENSG00000135392	485.954	6.04761e-06	0.00144263	0.847134	0.39692	1	0.561926	DNAJC14
HCG27	53.4095	-2.84806e-06	0.00144268	-0.847106	0.396936	1	0.561926	NA
ENSG00000107854	3593.64	5.12032e-06	0.00144265	0.846877	0.397063	1	0.561926	TNKS2
ENSG00000188282	50.4367	-2.07101e-06	0.00144269	-0.846306	0.397382	1	0.561926	RUFY4
ENSG00000068438	569.55	5.67712e-06	0.00144264	0.84629	0.397391	1	0.561926	FTSJ1
ENSG00000141378	128.047	4.16145e-06	0.00144267	0.845663	0.397741	1	0.561926	PTRH2
ENSG00000133835	474.64	-1.83202e-06	0.00144269	-0.844612	0.398328	1	0.561926	HSD17B4
ENSG00000268758	179.943	2.07972e-06	0.00144269	0.843984	0.398678	1	0.561926	ADGRE4P
ENSG00000103126	1276.95	3.95046e-06	0.00144267	0.843668	0.398855	1	0.561926	AXIN1
ENSG00000081985	94.0057	2.12147e-06	0.00144269	0.843644	0.398868	1	0.561926	IL12RB2
ENSG00000183666	137.976	3.55727e-06	0.00144267	0.839232	0.401339	1	0.561926	GUSBP1
ENSG00000177917	210.162	-4.01893e-06	0.00144267	-0.83919	0.401363	1	0.561926	ARL6IP6
ENSG00000260912	29.1006	-2.5193e-06	0.00144268	-0.838101	0.401974	1	0.561926	NA
ENSG00000253106	102.529	-3.41418e-06	0.00144267	-0.837954	0.402056	1	0.561926	NA
ENSG00000161944	322.65	2.20909e-06	0.00144269	0.837492	0.402316	1	0.561926	ASGR2
ENSG00000204186	739.241	2.63844e-06	0.00144268	0.836269	0.403004	1	0.561926	ZDBF2
ENSG00000168096	114.84	-2.9338e-06	0.00144268	-0.836245	0.403017	1	0.561926	ANKS3
ENSG00000114942	8577.1	3.95418e-06	0.00144266	0.835551	0.403408	1	0.561926	EEF1B2
ENSG00000068489	90.0195	-2.36891e-06	0.00144268	-0.83426	0.404134	1	0.561926	PRR11
ENSG00000017797	728.258	-3.14644e-06	0.00144268	-0.830757	0.406111	1	0.561926	RALBP1
ENSG00000187446	2616.32	2.98254e-06	0.00144268	0.829872	0.406611	1	0.561926	CHP1
ENSG00000132680	685.715	-5.33948e-06	0.00144265	-0.829608	0.40676	1	0.561926	KHDC4
ENSG00000042429	460.159	-4.08184e-06	0.00144267	-0.829187	0.406999	1	0.561926	MED17
ENSG00000162063	47.8473	-2.75259e-06	0.00144268	-0.828165	0.407577	1	0.561926	CCNF
ENSG00000247092	50.6977	-3.94751e-06	0.00144267	-0.828015	0.407662	1	0.561926	NA
ENSG00000117118	985.246	4.61143e-06	0.00144265	0.828	0.40767	1	0.561926	SDHB
ENSG00000272894	29.4242	-2.88785e-06	0.00144268	-0.826119	0.408737	1	0.561926	NA
ENSG00000211648	31.9168	1.5451e-06	0.00144269	0.826075	0.408761	1	0.561926	NA
ENSG00000138399	155.021	-2.98398e-06	0.00144268	-0.825845	0.408892	1	0.561926	FASTKD1
ENSG00000275302	511.006	-1.62891e-06	0.00144269	-0.825421	0.409133	1	0.561926	CCL4
ENSG00000104870	2782.16	3.03336e-06	0.00144268	0.824985	0.40938	1	0.561926	FCGRT
ENSG00000148411	790.37	3.29765e-06	0.00144268	0.824632	0.40958	1	0.561926	NACC2
ENSG00000093072	2878.51	-2.08776e-06	0.00144269	-0.824399	0.409713	1	0.561926	ADA2
ENSG00000138434	3776.72	3.27528e-06	0.00144267	0.821657	0.411272	1	0.561926	ITPRID2
ENSG00000174080	187.169	3.63732e-06	0.00144267	0.821075	0.411604	1	0.561926	CTSF
ENSG00000139722	1743.88	3.28607e-06	0.00144267	0.820897	0.411705	1	0.561926	VPS37B
ENSG00000229619	103.142	-2.64955e-06	0.00144268	-0.820861	0.411726	1	0.561926	MBNL1-AS1
ENSG00000143951	238.134	-6.6846e-06	0.00144261	-0.820784	0.411769	1	0.561926	WDPCP
ENSG00000108961	207.967	5.23906e-06	0.00144264	0.820614	0.411866	1	0.561926	RANGRF
ENSG00000105136	132.859	2.50236e-06	0.00144268	0.82002	0.412205	1	0.561926	ZNF419
ENSG00000142065	126.597	-3.87641e-06	0.00144267	-0.81997	0.412233	1	0.561926	ZFP14
ENSG00000165678	2450.2	-5.36916e-06	0.00144264	-0.818801	0.4129	1	0.561926	GHITM
ENSG00000116205	165.366	-2.26065e-06	0.00144269	-0.818009	0.413352	1	0.561926	TCEANC2
ENSG00000280138	2695.25	-2.56337e-06	0.00144268	-0.817234	0.413795	1	0.561926	NA
ENSG00000163728	1761.46	-4.76604e-06	0.00144265	-0.816283	0.414338	1	0.561926	TTC14
ENSG00000259366	69.0268	-3.72457e-06	0.00144267	-0.816283	0.414339	1	0.561926	NA
ENSG00000077454	743.328	2.72282e-06	0.00144268	0.816125	0.414429	1	0.561926	LRCH4
ENSG00000027001	93.4284	-3.62488e-06	0.00144267	-0.815129	0.414998	1	0.561926	MIPEP
ENSG00000111321	667.683	2.80706e-06	0.00144268	0.814784	0.415196	1	0.561926	LTBR
ENSG00000261226	60.0623	-2.51248e-06	0.00144268	-0.814457	0.415383	1	0.561926	NA
ENSG00000034053	911.888	2.75851e-06	0.00144268	0.81426	0.415496	1	0.561926	APBA2
ENSG00000253210	53.3791	-1.72498e-06	0.00144269	-0.813885	0.415711	1	0.561926	NA
ENSG00000166428	278.819	2.36964e-06	0.00144268	0.812341	0.416596	1	0.561926	PLD4
ENSG00000144021	1116	7.10738e-06	0.0014426	0.812288	0.416626	1	0.561926	CIAO1
ENSG00000179562	1093.46	6.38779e-06	0.00144262	0.812194	0.41668	1	0.561926	GCC1
ENSG00000101773	447.71	3.22427e-06	0.00144267	0.811624	0.417007	1	0.561926	RBBP8
ENSG00000133731	504.764	4.44422e-06	0.00144266	0.811492	0.417083	1	0.561926	IMPA1
ENSG00000167088	547.239	5.65626e-06	0.00144263	0.810106	0.417879	1	0.561926	SNRPD1
ENSG00000219665	414.016	3.46608e-06	0.00144267	0.808963	0.418536	1	0.561926	ZNF433-AS1
ENSG00000149782	527.824	3.16955e-06	0.00144268	0.808931	0.418555	1	0.561926	PLCB3
ENSG00000081019	1530.75	5.14696e-06	0.00144264	0.808306	0.418914	1	0.561926	RSBN1
ENSG00000008382	173.03	2.56937e-06	0.00144268	0.807732	0.419245	1	0.561926	MPND
ENSG00000143321	2834.69	4.5629e-06	0.00144265	0.807714	0.419255	1	0.561926	HDGF
ENSG00000264357	37.706	2.07561e-06	0.00144269	0.807014	0.419658	1	0.561926	MIR4648
ENSG00000167967	614.078	2.41272e-06	0.00144268	0.806561	0.41992	1	0.561926	E4F1
ENSG00000133639	30374	4.09271e-06	0.00144266	0.805584	0.420483	1	0.561926	BTG1
ENSG00000230063	28.6893	-2.09714e-06	0.00144269	-0.805445	0.420563	1	0.561926	NA
ENSG00000100092	450.602	3.40172e-06	0.00144267	0.804266	0.421243	1	0.561926	SH3BP1
ENSG00000208892	208.146	2.59881e-06	0.00144268	0.803964	0.421418	1	0.561926	SNORA49
ENSG00000197837	767.339	3.10912e-06	0.00144268	0.803756	0.421538	1	0.561926	H4-16
ENSG00000117242	243.994	3.29106e-06	0.00144268	0.803463	0.421707	1	0.561926	PINK1-AS
ENSG00000163006	85.7647	-3.85243e-06	0.00144266	-0.803191	0.421864	1	0.561926	CCDC138
ENSG00000100325	906.842	7.19132e-06	0.0014426	0.803172	0.421876	1	0.561926	ASCC2
ENSG00000158941	2663.1	3.1927e-06	0.00144268	0.802596	0.422208	1	0.561926	CCAR2
ENSG00000285230	42.0139	-3.7445e-06	0.00144267	-0.801508	0.422837	1	0.561926	RALY-AS1
ENSG00000197372	376.087	4.16327e-06	0.00144266	0.80104	0.423108	1	0.561926	ZNF675
ENSG00000183604	292.725	-2.09915e-06	0.00144269	-0.800514	0.423413	1	0.561926	SMG1P5
ENSG00000004455	944.759	-2.84005e-06	0.00144268	-0.800161	0.423617	1	0.561926	AK2
ENSG00000262380	41.2526	-1.84251e-06	0.00144269	-0.799872	0.423785	1	0.561926	NA
ENSG00000166900	601.409	3.82687e-06	0.00144266	0.799797	0.423829	1	0.561926	STX3
ENSG00000108963	575.62	2.66656e-06	0.00144268	0.799674	0.4239	1	0.561926	DPH1
ENSG00000135956	4182.58	3.22283e-06	0.00144267	0.79938	0.42407	1	0.561926	TMEM127
ENSG00000060069	1571.12	2.06786e-06	0.00144269	0.798496	0.424582	1	0.561926	CTDP1
ENSG00000272768	65.0926	-2.14201e-06	0.00144269	-0.797431	0.425201	1	0.561926	NA
ENSG00000227500	399.332	3.06474e-06	0.00144268	0.797242	0.42531	1	0.561926	SCAMP4
ENSG00000136305	361.943	-2.49367e-06	0.00144268	-0.796831	0.425549	1	0.561926	CIDEB
ENSG00000006007	1139.78	3.26843e-06	0.00144267	0.796748	0.425597	1	0.561926	GDE1
ENSG00000119185	322.421	-3.49841e-06	0.00144267	-0.794197	0.427081	1	0.561926	ITGB1BP1
ENSG00000130347	54.5308	-2.72884e-06	0.00144268	-0.794067	0.427157	1	0.561926	RTN4IP1
ENSG00000179542	72.0608	-2.06073e-06	0.00144269	-0.793625	0.427414	1	0.561926	SLITRK4
ENSG00000104290	213.622	3.55011e-06	0.00144267	0.793607	0.427424	1	0.561926	FZD3
ENSG00000092200	42.3634	-1.59219e-06	0.00144269	-0.792687	0.42796	1	0.561926	RPGRIP1
ENSG00000272606	62.8068	3.13544e-06	0.00144268	0.792465	0.42809	1	0.561926	NA
ENSG00000165416	1001.45	5.37637e-06	0.00144264	0.792294	0.428189	1	0.561926	SUGT1
ENSG00000165240	442.107	6.684e-06	0.00144261	0.792185	0.428253	1	0.561926	ATP7A
ENSG00000197785	136.612	2.26308e-06	0.00144268	0.792163	0.428266	1	0.561926	ATAD3A
ENSG00000256361	48.9889	-2.49354e-06	0.00144268	-0.791966	0.428381	1	0.561926	NA
ENSG00000096717	1360.25	5.26798e-06	0.00144264	0.791485	0.428661	1	0.561926	SIRT1
ENSG00000125124	623.146	-3.69831e-06	0.00144267	-0.79079	0.429067	1	0.561926	BBS2
ENSG00000279549	27.8641	-1.86514e-06	0.00144269	-0.789356	0.429904	1	0.561926	NA
ENSG00000159216	2495.33	2.80975e-06	0.00144268	0.788817	0.430219	1	0.561926	RUNX1
ENSG00000155592	272.19	3.4677e-06	0.00144267	0.787943	0.43073	1	0.561926	ZKSCAN2
ENSG00000107738	9941.44	3.05894e-06	0.00144268	0.787293	0.43111	1	0.561926	VSIR
ENSG00000140406	487.071	3.11082e-06	0.00144267	0.786628	0.4315	1	0.561926	TLNRD1
ENSG00000142686	126.04	-2.8624e-06	0.00144268	-0.786611	0.431509	1	0.561926	C1orf216
ENSG00000135316	3044.13	5.64974e-06	0.00144263	0.786017	0.431857	1	0.561926	SYNCRIP
ENSG00000160683	574.174	2.51021e-06	0.00144268	0.785795	0.431988	1	0.561926	CXCR5
ENSG00000138821	617.047	3.85555e-06	0.00144266	0.781607	0.434445	1	0.561926	SLC39A8
ENSG00000280063	85.306	-1.9947e-06	0.00144269	-0.781154	0.434712	1	0.561926	NA
ENSG00000160796	6919.13	2.79461e-06	0.00144268	0.780964	0.434824	1	0.561926	NBEAL2
ENSG00000107643	1069.61	3.32054e-06	0.00144267	0.780734	0.434959	1	0.561926	MAPK8
ENSG00000206573	851.884	-4.89543e-06	0.00144265	-0.780551	0.435067	1	0.561926	THUMPD3-AS1
ENSG00000104974	805.139	-1.69893e-06	0.00144269	-0.779728	0.435551	1	0.561926	LILRA1
ENSG00000152348	79.5568	-2.43885e-06	0.00144268	-0.777643	0.43678	1	0.561926	ATG10
ENSG00000132879	398.676	3.34625e-06	0.00144267	0.777334	0.436962	1	0.561926	FBXO44
ENSG00000152620	311.516	6.07626e-06	0.00144262	0.777206	0.437038	1	0.561926	NADK2
ENSG00000175463	1896.95	2.38965e-06	0.00144268	0.777131	0.437082	1	0.561926	TBC1D10C
ENSG00000163359	69.5358	-1.62811e-06	0.00144269	-0.776958	0.437184	1	0.561926	COL6A3
ENSG00000140548	408.138	2.74714e-06	0.00144268	0.776781	0.437288	1	0.561926	ZNF710
ENSG00000142856	137.383	-3.69021e-06	0.00144267	-0.776722	0.437323	1	0.561926	ITGB3BP
ENSG00000125505	1092.72	2.74595e-06	0.00144268	0.776391	0.437518	1	0.561926	MBOAT7
ENSG00000132792	906.595	-4.64057e-06	0.00144265	-0.774634	0.438556	1	0.561926	CTNNBL1
ENSG00000229344	50.3436	6.20696e-08	0.00144268	0.774579	0.438589	1	0.561926	NA
ENSG00000161057	1478.9	4.30512e-06	0.00144266	0.77409	0.438877	1	0.561926	PSMC2
ENSG00000138592	2243.46	4.00908e-06	0.00144266	0.773714	0.4391	1	0.561926	USP8
ENSG00000111450	396.133	-2.22926e-06	0.00144268	-0.772784	0.43965	1	0.561926	STX2
ENSG00000207460	42.895	2.55157e-06	0.00144268	0.770991	0.440712	1	0.561926	SNORD116-19
ENSG00000213799	554.273	3.08745e-06	0.00144268	0.770398	0.441064	1	0.561926	ZNF845
ENSG00000005302	1532.45	-5.04789e-06	0.00144264	-0.770308	0.441117	1	0.561926	MSL3
ENSG00000089127	357.84	-1.32427e-06	0.00144269	-0.770262	0.441145	1	0.561926	OAS1
ENSG00000116157	145.554	3.55622e-06	0.00144267	0.770063	0.441263	1	0.561926	GPX7
ENSG00000165637	1803.99	3.8375e-06	0.00144266	0.769539	0.441573	1	0.561926	VDAC2
ENSG00000225470	317.301	-4.30122e-06	0.00144266	-0.769107	0.44183	1	0.561926	JPX
ENSG00000173451	234.019	-3.12692e-06	0.00144267	-0.769064	0.441855	1	0.561926	THAP2
ENSG00000153029	722.666	5.51158e-06	0.00144263	0.768293	0.442313	1	0.561926	MR1
ENSG00000104228	299.785	3.94328e-06	0.00144266	0.767696	0.442668	1	0.561926	TRIM35
ENSG00000153936	358.134	-3.14373e-06	0.00144267	-0.765064	0.444234	1	0.561926	HS2ST1
ENSG00000163156	488.237	5.72095e-06	0.00144262	0.76495	0.444301	1	0.561926	SCNM1
ENSG00000239827	71.8658	3.4042e-06	0.00144266	0.762944	0.445497	1	0.561926	SUGT1P3
ENSG00000124215	40.7279	2.36023e-06	0.00144268	0.762615	0.445693	1	0.561926	CDH26
ENSG00000187239	4612.19	7.2064e-06	0.00144258	0.762547	0.445734	1	0.561926	FNBP1
ENSG00000187187	68.6142	-2.91119e-06	0.00144268	-0.761603	0.446297	1	0.561926	ZNF546
ENSG00000119661	108.144	-3.71889e-06	0.00144266	-0.760893	0.446721	1	0.561926	DNAL1
ENSG00000127554	287.083	3.34212e-06	0.00144267	0.760697	0.446838	1	0.561926	GFER
ENSG00000198482	426.898	4.90683e-06	0.00144264	0.758417	0.448201	1	0.561926	ZNF808
ENSG00000256576	93.065	1.88045e-06	0.00144269	0.758317	0.448261	1	0.561926	LINC02361
ENSG00000232112	1673.28	4.05856e-06	0.00144266	0.758275	0.448287	1	0.561926	TMA7
ENSG00000185716	87.9643	-2.32332e-06	0.00144268	-0.757273	0.448886	1	0.561926	MOSMO
ENSG00000197562	191.138	2.30757e-06	0.00144268	0.756998	0.449051	1	0.561926	RAB40C
ENSG00000182796	232.926	-4.74834e-06	0.00144265	-0.755417	0.449999	1	0.561926	TMEM198B
ENSG00000169432	47.9726	-1.83595e-06	0.00144269	-0.75349	0.451156	1	0.561926	SCN9A
ENSG00000172269	134.377	-2.69167e-06	0.00144268	-0.753473	0.451166	1	0.561926	DPAGT1
ENSG00000172728	61.0499	-1.43751e-06	0.00144269	-0.753471	0.451167	1	0.561926	FUT10
ENSG00000176014	322.297	2.66418e-06	0.00144268	0.753035	0.451429	1	0.561926	TUBB6
ENSG00000107719	66.1358	1.49244e-06	0.00144269	0.751667	0.452251	1	0.561926	PALD1
ENSG00000155307	3373	2.11426e-06	0.00144268	0.75163	0.452274	1	0.561926	SAMSN1
ENSG00000121858	467.946	-2.30751e-06	0.00144268	-0.750702	0.452832	1	0.561926	TNFSF10
ENSG00000148429	680.055	-6.13043e-06	0.00144261	-0.750634	0.452873	1	0.561926	USP6NL
ENSG00000213782	263.85	-2.61763e-06	0.00144268	-0.750232	0.453115	1	0.561926	DDX47
ENSG00000107443	446.418	3.67422e-06	0.00144267	0.749788	0.453382	1	0.561926	CCNJ
ENSG00000024862	487.981	3.54881e-06	0.00144267	0.749557	0.453522	1	0.561926	CCDC28A
ENSG00000143774	2723.61	2.52747e-06	0.00144268	0.7493	0.453676	1	0.561926	GUK1
ENSG00000148459	80.467	4.42826e-06	0.00144265	0.748581	0.45411	1	0.561926	PDSS1
ENSG00000103479	4639.86	-4.24171e-06	0.00144265	-0.748428	0.454202	1	0.561926	RBL2
ENSG00000173852	366.456	-3.73894e-06	0.00144266	-0.747594	0.454705	1	0.561926	DPY19L1
ENSG00000260910	86.3328	2.20092e-06	0.00144268	0.747541	0.454737	1	0.561926	LINC00565
ENSG00000132434	323.251	3.51513e-06	0.00144267	0.747314	0.454874	1	0.561926	LANCL2
ENSG00000136874	412.119	-4.30166e-06	0.00144265	-0.746513	0.455358	1	0.561926	STX17
ENSG00000133195	336.118	-2.75587e-06	0.00144268	-0.745726	0.455833	1	0.561926	SLC39A11
ENSG00000156675	3580.21	-3.91643e-06	0.00144266	-0.744808	0.456388	1	0.561926	RAB11FIP1
ENSG00000196323	1999.6	-4.63898e-06	0.00144264	-0.744177	0.456769	1	0.561926	ZBTB44
ENSG00000110077	1783.49	-1.41318e-06	0.00144269	-0.743814	0.456989	1	0.561926	MS4A6A
ENSG00000260317	49.2988	-2.23589e-06	0.00144268	-0.743123	0.457407	1	0.561926	NA
ENSG00000079308	524.606	1.29062e-06	0.00144269	0.743101	0.45742	1	0.561926	TNS1
ENSG00000135763	324.017	3.78408e-06	0.00144266	0.743046	0.457454	1	0.561926	URB2
ENSG00000270277	32.625	2.26688e-06	0.00144268	0.742877	0.457556	1	0.561926	NA
ENSG00000166704	139.452	2.67923e-06	0.00144268	0.741918	0.458137	1	0.561926	ZNF606
ENSG00000173597	264.462	-1.39425e-06	0.00144269	-0.741284	0.458521	1	0.561926	SULT1B1
ENSG00000182919	84.9405	2.85954e-06	0.00144268	0.74106	0.458657	1	0.561926	C11orf54
ENSG00000218596	35.4463	-2.04635e-06	0.00144269	-0.741041	0.458668	1	0.561926	NA
ENSG00000158301	36.0871	-2.26337e-06	0.00144268	-0.740791	0.45882	1	0.561926	GPRASP2
ENSG00000182107	122.156	-2.44605e-06	0.00144268	-0.739858	0.459386	1	0.561926	TMEM30B
ENSG00000137207	688.516	5.81971e-06	0.00144262	0.739417	0.459654	1	0.561926	YIPF3
ENSG00000163510	476.193	4.22021e-06	0.00144265	0.738817	0.460018	1	0.561926	CWC22
ENSG00000053254	4714.8	-5.74247e-06	0.00144261	-0.737446	0.460851	1	0.561926	FOXN3
ENSG00000196422	74.2743	2.52425e-06	0.00144268	0.737208	0.460996	1	0.561926	PPP1R26
ENSG00000278784	70.5483	-3.46417e-06	0.00144267	-0.736775	0.461259	1	0.561926	NA
ENSG00000113141	2539.42	-7.05253e-06	0.00144257	-0.736615	0.461356	1	0.561926	IK
ENSG00000229180	525.123	4.30116e-06	0.00144265	0.736545	0.461399	1	0.561926	GS1-124K5.11
ENSG00000151233	460.091	-6.10893e-06	0.00144261	-0.736285	0.461557	1	0.561926	GXYLT1
ENSG00000205730	272.446	2.16477e-06	0.00144268	0.736114	0.461661	1	0.561926	ITPRIPL2
HLA-DMB	2152.41	-3.97149e-06	0.00144266	-0.736062	0.461693	1	0.561926	NA
ENSG00000131067	262.57	3.17741e-06	0.00144267	0.735605	0.461971	1	0.561926	GGT7
ENSG00000153815	2022.37	3.34425e-06	0.00144267	0.734933	0.46238	1	0.561926	CMIP
ENSG00000135837	3412.64	5.17366e-06	0.00144263	0.733803	0.463069	1	0.561926	CEP350
ENSG00000087088	607.235	4.28269e-06	0.00144265	0.733795	0.463073	1	0.561926	BAX
ENSG00000278053	995.164	4.21019e-06	0.00144266	0.732493	0.463868	1	0.561926	DDX52
ENSG00000215039	100.271	-2.99159e-06	0.00144267	-0.731842	0.464265	1	0.561926	CD27-AS1
ENSG00000172819	353.136	3.8367e-06	0.00144266	0.731477	0.464488	1	0.561926	RARG
ENSG00000113721	80.4349	-1.44217e-06	0.00144269	-0.731061	0.464742	1	0.561926	PDGFRB
ENSG00000164463	3766.2	5.72155e-06	0.00144262	0.731022	0.464766	1	0.561926	CREBRF
ENSG00000103260	30.5465	2.07541e-06	0.00144268	0.730934	0.464819	1	0.561926	METRN
ENSG00000173208	216.384	-1.97714e-06	0.00144269	-0.730808	0.464896	1	0.561926	ABCD2
ENSG00000163466	8250.95	7.96377e-06	0.00144254	0.730479	0.465098	1	0.561926	ARPC2
ENSG00000140326	474.96	3.09892e-06	0.00144267	0.730003	0.465388	1	0.561926	CDAN1
ENSG00000160789	2710.25	-1.57228e-06	0.00144269	-0.72979	0.465519	1	0.561926	LMNA
ENSG00000143847	34.1991	-1.57873e-06	0.00144269	-0.728716	0.466175	1	0.561926	PPFIA4
ENSG00000170365	51.2846	-2.12752e-06	0.00144268	-0.72598	0.467851	1	0.561926	SMAD1
ENSG00000257524	36.9101	1.83285e-06	0.00144269	0.724724	0.468622	1	0.561926	ST6GALNAC6
ENSG00000214193	95.67	1.37426e-06	0.00144269	0.724492	0.468764	1	0.561926	SH3D21
ENSG00000260306	29.1363	2.87236e-06	0.00144268	0.72419	0.468949	1	0.561926	NA
ENSG00000281958	36.5985	-1.7166e-06	0.00144269	-0.722994	0.469683	1	0.561926	NA
ENSG00000166272	652.852	-1.86506e-06	0.00144269	-0.722873	0.469758	1	0.561926	WBP1L
ENSG00000246067	91.9584	-3.52848e-06	0.00144266	-0.722159	0.470197	1	0.561926	NA
ENSG00000087995	83.4589	3.05611e-06	0.00144267	0.721844	0.47039	1	0.561926	METTL2A
ENSG00000236830	52.6929	-1.73038e-06	0.00144269	-0.721011	0.470903	1	0.561926	CBR3-AS1
ENSG00000178573	577.186	-3.02685e-06	0.00144267	-0.720534	0.471196	1	0.561926	MAF
ENSG00000248445	41.6602	-2.9773e-06	0.00144267	-0.720256	0.471368	1	0.561926	SEMA6A-AS1
ENSG00000100592	264.778	-2.8229e-06	0.00144267	-0.720217	0.471391	1	0.561926	DAAM1
ENSG00000124203	1012.85	-2.41416e-06	0.00144268	-0.719956	0.471552	1	0.561926	ZNF831
ENSG00000049192	88.0639	2.97415e-06	0.00144267	0.719949	0.471556	1	0.561926	ADAMTS6
ENSG00000253982	192.449	2.75063e-06	0.00144267	0.719123	0.472065	1	0.561926	LOC101927752
ENSG00000077549	2415.54	-4.72474e-06	0.00144264	-0.718575	0.472403	1	0.561926	CAPZB
ENSG00000078687	1056.46	-3.44387e-06	0.00144267	-0.718571	0.472405	1	0.561926	TNRC6C
ENSG00000151445	237.283	-5.7448e-06	0.00144261	-0.718071	0.472714	1	0.561926	VIPAS39
ENSG00000074964	525.413	2.46503e-06	0.00144268	0.717878	0.472833	1	0.561926	ARHGEF10L
ENSG00000142039	254.841	3.54073e-06	0.00144266	0.717396	0.47313	1	0.561926	CCDC97
ENSG00000163565	1274.46	-3.41522e-06	0.00144267	-0.715655	0.474205	1	0.561926	IFI16
ENSG00000176953	1096.05	-6.05562e-06	0.0014426	-0.715506	0.474296	1	0.561926	NFATC2IP
ENSG00000170085	193.43	4.54279e-06	0.00144265	0.715402	0.474361	1	0.561926	SIMC1
ENSG00000170956	27.6024	-1.20012e-06	0.00144269	-0.713766	0.475372	1	0.561926	CEACAM3
ENSG00000072415	321.422	4.45845e-06	0.00144264	0.713546	0.475508	1	0.561926	MPP5
ENSG00000175106	137.543	4.91728e-06	0.00144263	0.71345	0.475567	1	0.561926	TVP23C
ENSG00000177842	35.7921	2.54036e-06	0.00144268	0.713282	0.475671	1	0.561926	ZNF620
ENSG00000100292	2183.55	1.59439e-06	0.00144269	0.712953	0.475875	1	0.561926	HMOX1
ENSG00000185420	259.369	-4.21241e-06	0.00144265	-0.712868	0.475927	1	0.561926	SMYD3
ENSG00000048405	2795.01	3.85574e-06	0.00144266	0.712475	0.476171	1	0.561926	ZNF800
ENSG00000099785	963.001	3.16018e-06	0.00144267	0.711268	0.476918	1	0.561926	MARCHF2
ENSG00000261338	119.723	-3.95378e-06	0.00144266	-0.711017	0.477074	1	0.561926	NA
ENSG00000164051	44.4725	2.56938e-06	0.00144268	0.710537	0.477371	1	0.561926	CCDC51
ENSG00000226067	75.3666	2.42407e-06	0.00144268	0.710208	0.477575	1	0.561926	NA
DDAH2	388.038	2.2675e-06	0.00144268	0.709979	0.477717	1	0.561926	NA
ENSG00000106617	1199.43	3.27964e-06	0.00144267	0.709842	0.477802	1	0.561926	PRKAG2
ENSG00000131378	1478.64	-5.92558e-06	0.0014426	-0.707947	0.478978	1	0.561926	RFTN1
ENSG00000124596	560.041	-6.27934e-06	0.00144259	-0.707331	0.479361	1	0.561926	OARD1
ENSG00000177733	2733.81	4.12732e-06	0.00144265	0.706763	0.479714	1	0.561926	HNRNPA0
ENSG00000116852	2872.42	2.42008e-06	0.00144268	0.706651	0.479783	1	0.561926	KIF21B
ENSG00000185344	772.76	6.73727e-06	0.00144258	0.705805	0.480309	1	0.561926	ATP6V0A2
C6orf48	1148.83	2.6312e-06	0.00144267	0.705589	0.480444	1	0.561926	NA
ENSG00000115540	843.622	3.0007e-06	0.00144267	0.704888	0.48088	1	0.561926	MOB4
ENSG00000164039	131.005	3.15422e-06	0.00144267	0.704664	0.48102	1	0.561926	BDH2
ENSG00000160221	32.4326	-9.69201e-07	0.00144269	-0.704656	0.481024	1	0.561926	GATD3A
ENSG00000163069	65.0975	-2.74898e-06	0.00144267	-0.704471	0.48114	1	0.561926	SGCB
ENSG00000159069	1017.55	2.0747e-06	0.00144268	0.70356	0.481707	1	0.561926	FBXW5
ENSG00000136933	119.541	3.85146e-06	0.00144265	0.701781	0.482816	1	0.561926	RABEPK
ENSG00000074370	3634.51	2.61446e-06	0.00144268	0.701032	0.483283	1	0.561926	ATP2A3
ENSG00000164691	5055.23	-2.39797e-06	0.00144268	-0.700301	0.483739	1	0.561926	TAGAP
ENSG00000272033	78.098	-2.40375e-06	0.00144268	-0.699096	0.484492	1	0.561926	NA
ENSG00000254901	76.6393	-3.18097e-06	0.00144267	-0.696989	0.485809	1	0.561926	BORCS8
ENSG00000179832	891.496	2.23609e-06	0.00144268	0.69663	0.486034	1	0.561926	MROH1
ENSG00000131069	412.382	-3.2939e-06	0.00144267	-0.69648	0.486129	1	0.561926	ACSS2
ENSG00000136986	2021.17	5.22757e-06	0.00144262	0.696201	0.486303	1	0.561926	DERL1
ENSG00000109272	167.838	8.23482e-07	0.00144269	0.695632	0.486659	1	0.561926	PF4V1
ENSG00000152454	297.309	2.9955e-06	0.00144267	0.695578	0.486693	1	0.561926	ZNF256
ENSG00000104671	471.578	2.86435e-06	0.00144267	0.695337	0.486844	1	0.561926	DCTN6
ENSG00000276649	35.4525	1.66313e-06	0.00144269	0.693962	0.487706	1	0.561926	NA
ENSG00000100911	1300.18	-2.47797e-06	0.00144268	-0.693819	0.487796	1	0.561926	PSME2
ENSG00000100380	2984.65	3.58033e-06	0.00144266	0.693548	0.487966	1	0.561926	ST13
ENSG00000130881	87.1928	1.50215e-06	0.00144269	0.693341	0.488096	1	0.561926	LRP3
ENSG00000179841	182.469	1.88223e-06	0.00144269	0.692751	0.488466	1	0.561926	AKAP5
ENSG00000155974	36.3325	-1.35062e-06	0.00144269	-0.692693	0.488502	1	0.561926	GRIP1
ENSG00000168556	139.016	-2.72353e-06	0.00144267	-0.691962	0.488961	1	0.561926	ING2
ENSG00000197102	12601.7	3.43233e-06	0.00144266	0.69152	0.489239	1	0.561926	DYNC1H1
ENSG00000161929	339.431	-1.58091e-06	0.00144269	-0.690618	0.489806	1	0.561926	SCIMP
ENSG00000109536	569.734	4.60307e-06	0.00144264	0.689877	0.490271	1	0.561926	FRG1
ENSG00000205784	68.498	-2.38334e-06	0.00144268	-0.689099	0.490761	1	0.561926	ARRDC5
ENSG00000259354	137.309	1.23055e-06	0.00144269	0.688667	0.491033	1	0.561926	NA
ENSG00000173349	277.474	4.33896e-06	0.00144264	0.688138	0.491366	1	0.561926	SFT2D3
ENSG00000151176	420.085	2.89904e-06	0.00144267	0.688097	0.491391	1	0.561926	PLBD2
ENSG00000100023	818.681	3.24206e-06	0.00144267	0.686892	0.492151	1	0.561926	PPIL2
ENSG00000272256	198.155	1.90169e-06	0.00144268	0.685629	0.492947	1	0.561926	NA
ENSG00000159640	35.1049	-1.93236e-06	0.00144268	-0.684587	0.493605	1	0.561926	ACE
ENSG00000213903	512.165	-1.66967e-06	0.00144266	-0.683988	0.493983	1	0.561926	LTB4R
ENSG00000111728	111.64	2.11e-05	0.00144276	0.683669	0.494184	1	0.561926	ST8SIA1
ENSG00000125945	162.063	3.68637e-06	0.00144266	0.682512	0.494915	1	0.561926	ZNF436
ENSG00000121680	577.806	2.89942e-06	0.00144267	0.682214	0.495104	1	0.561926	PEX16
ENSG00000255026	423.52	1.55026e-06	0.00144269	0.682068	0.495196	1	0.561926	NA
ENSG00000088038	421.335	3.73188e-06	0.00144266	0.681466	0.495577	1	0.561926	CNOT3
ENSG00000201183	33.1824	1.46354e-06	0.00144269	0.680596	0.496127	1	0.561926	RNVU1-3
ENSG00000173153	417.087	2.6328e-06	0.00144268	0.680018	0.496493	1	0.561926	ESRRA
ENSG00000179941	69.4692	2.50102e-06	0.00144268	0.679773	0.496648	1	0.561926	BBS10
ENSG00000174695	2060.99	3.68084e-06	0.00144266	0.679717	0.496683	1	0.561926	TMEM167A
ENSG00000073060	147.106	-2.57985e-06	0.00144268	-0.67943	0.496866	1	0.561926	SCARB1
ENSG00000196371	712.81	-2.48506e-06	0.00144268	-0.67858	0.497404	1	0.561926	FUT4
ENSG00000181038	179.191	3.7984e-06	0.00144265	0.678232	0.497624	1	0.561926	METTL23
ENSG00000196267	131.104	3.04158e-06	0.00144267	0.677493	0.498093	1	0.561926	ZNF836
ENSG00000201098	243.656	1.52701e-06	0.00144269	0.677381	0.498164	1	0.561926	RNY1
ENSG00000088280	29.0986	-2.56491e-06	0.00144268	-0.677079	0.498356	1	0.561926	ASAP3
ENSG00000182628	134.17	-1.85697e-06	0.00144268	-0.67665	0.498628	1	0.561926	SKA2
ENSG00000172794	999.789	-3.09766e-06	0.00144267	-0.676521	0.49871	1	0.561926	RAB37
ENSG00000277879	59.3637	-1.89969e-06	0.00144268	-0.675513	0.49935	1	0.561926	NA
ENSG00000261485	32.1928	-2.45761e-06	0.00144268	-0.674359	0.500083	1	0.561926	NA
ENSG00000167114	117.42	-1.89648e-06	0.00144269	-0.673475	0.500645	1	0.561926	SLC27A4
ENSG00000150403	806.964	2.78941e-06	0.00144267	0.671316	0.502019	1	0.561926	TMCO3
ENSG00000124496	1011.6	-3.29014e-06	0.00144266	-0.670635	0.502453	1	0.561926	TRERF1
ENSG00000168890	119.975	3.59653e-06	0.00144266	0.669448	0.50321	1	0.561926	TMEM150A
ENSG00000105875	1065.1	3.26016e-06	0.00144266	0.669362	0.503265	1	0.561926	WDR91
ENSG00000103423	223.944	-2.17053e-06	0.00144268	-0.668878	0.503573	1	0.561926	DNAJA3
ENSG00000072736	2512.34	5.47318e-06	0.00144261	0.667349	0.504549	1	0.561926	NFATC3
ENSG00000164938	2800.47	-4.347e-06	0.00144264	-0.666534	0.50507	1	0.561926	TP53INP1
ENSG00000186272	88.9732	2.2223e-06	0.00144268	0.666476	0.505107	1	0.561926	ZNF17
ENSG00000277610	82.7464	1.60459e-06	0.00144269	0.666115	0.505337	1	0.561926	RNVU1-4
ENSG00000280355	35.9548	2.05743e-06	0.00144268	0.665844	0.505511	1	0.561926	NA
ENSG00000175634	1047.1	3.48657e-06	0.00144266	0.665732	0.505582	1	0.561926	RPS6KB2
ENSG00000111707	1028.41	-5.56499e-06	0.00144261	-0.665431	0.505775	1	0.561926	SUDS3
ENSG00000221946	34.8615	-1.58293e-06	0.00144269	-0.665195	0.505926	1	0.561926	FXYD7
ENSG00000245498	29.6843	-2.26461e-06	0.00144268	-0.664566	0.506328	1	0.561926	LOC100507283
ENSG00000079277	719.635	4.16497e-06	0.00144264	0.664374	0.506451	1	0.561926	MKNK1
ENSG00000111196	185.671	3.2096e-06	0.00144266	0.66415	0.506595	1	0.561926	MAGOHB
ENSG00000124209	972.131	3.87502e-06	0.00144265	0.663869	0.506774	1	0.561926	RAB22A
ENSG00000068079	229.57	-2.37704e-06	0.00144268	-0.663521	0.506997	1	0.561926	IFI35
ENSG00000049323	674.068	-1.44226e-06	0.00144269	-0.662336	0.507756	1	0.561926	LTBP1
ENSG00000171302	713.718	4.12411e-06	0.00144264	0.662063	0.507931	1	0.561926	CANT1
ENSG00000279117	629.244	3.83429e-06	0.00144265	0.661602	0.508226	1	0.561926	NA
ENSG00000122707	201.923	3.55788e-06	0.00144266	0.660975	0.508629	1	0.561926	RECK
ENSG00000110237	33.2862	1.18484e-06	0.00144269	0.660864	0.5087	1	0.561926	ARHGEF17
ENSG00000196704	1039.55	-3.207e-06	0.00144266	-0.660524	0.508918	1	0.561926	AMZ2
ENSG00000182359	49.9492	3.01646e-06	0.00144267	0.660391	0.509003	1	0.561926	KBTBD3
ENSG00000161217	1065.22	5.20317e-06	0.00144262	0.658828	0.510007	1	0.561926	PCYT1A
ENSG00000145868	884.003	3.31984e-06	0.00144266	0.658328	0.510328	1	0.561926	FBXO38
ENSG00000100364	1171.34	-2.00178e-06	0.00144268	-0.658308	0.51034	1	0.561926	KIAA0930
ENSG00000110871	109.16	-2.15934e-06	0.00144268	-0.65683	0.51129	1	0.561926	COQ5
ENSG00000162688	495.786	-4.058e-06	0.00144265	-0.654917	0.512521	1	0.561926	AGL
ENSG00000099817	878.887	2.50634e-06	0.00144268	0.65419	0.512989	1	0.561926	POLR2E
ENSG00000264229	119.753	1.16648e-06	0.00144269	0.654116	0.513037	1	0.561926	RNU4ATAC
ENSG00000114853	104.128	2.36895e-06	0.00144268	0.653893	0.513181	1	0.561926	ZBTB47
ENSG00000213047	1115.72	4.5649e-06	0.00144263	0.653053	0.513722	1	0.561926	DENND1B
ENSG00000128656	78.5157	-1.67659e-06	0.00144269	-0.652333	0.514187	1	0.561926	CHN1
ENSG00000135250	1238.4	-4.46567e-06	0.00144263	-0.651533	0.514703	1	0.561926	SRPK2
ENSG00000224877	155.014	-4.46593e-06	0.00144264	-0.651463	0.514748	1	0.561926	NDUFAF8
ENSG00000118200	143.463	-2.13085e-06	0.00144268	-0.650294	0.515502	1	0.561926	CAMSAP2
ENSG00000189233	69.3968	-1.48874e-06	0.00144269	-0.649836	0.515798	1	0.561926	NUGGC
ENSG00000109083	373.446	-4.07441e-06	0.00144264	-0.649766	0.515843	1	0.561926	IFT20
ENSG00000215717	2839.47	2.71341e-06	0.00144267	0.649751	0.515853	1	0.561926	TMEM167B
ENSG00000125877	245.538	-2.29118e-06	0.00144268	-0.648635	0.516574	1	0.561926	ITPA
ENSG00000144591	244.689	-2.50214e-06	0.00144268	-0.648216	0.516845	1	0.561926	GMPPA
ENSG00000137714	545.96	3.64032e-06	0.00144265	0.647377	0.517388	1	0.561926	FDX1
ENSG00000257913	29.283	-1.57807e-06	0.00144269	-0.647121	0.517554	1	0.561926	DDN-AS1
ENSG00000103353	576.451	3.43388e-06	0.00144266	0.646762	0.517786	1	0.561926	UBFD1
ENSG00000215126	62.4667	-2.77693e-06	0.00144267	-0.646719	0.517814	1	0.561926	CBWD6
ENSG00000112576	2779.84	-2.93407e-06	0.00144267	-0.646375	0.518037	1	0.561926	CCND3
ENSG00000181790	29.0896	-1.62588e-06	0.00144269	-0.646334	0.518063	1	0.561926	ADGRB1
ENSG00000124459	218.229	3.10366e-06	0.00144267	0.64564	0.518513	1	0.561926	ZNF45
ENSG00000254419	38.3696	-1.74012e-06	0.00144269	-0.645191	0.518803	1	0.561926	NA
ENSG00000169045	23693.2	-3.20128e-06	0.00144266	-0.645097	0.518865	1	0.561926	HNRNPH1
ENSG00000158604	2044.92	4.56926e-06	0.00144263	0.644896	0.518994	1	0.561926	TMED4
ENSG00000216809	53.9764	2.24453e-06	0.00144268	0.644377	0.519331	1	0.561926	NA
ENSG00000227124	93.6253	-2.59571e-06	0.00144267	-0.64424	0.51942	1	0.561926	ZNF717
ENSG00000203880	1386.52	4.48113e-06	0.00144263	0.643914	0.519631	1	0.561926	PCMTD2
ENSG00000280067	46.1355	2.11811e-06	0.00144268	0.643899	0.519641	1	0.561926	NA
ENSG00000146070	166.47	-1.04702e-06	0.00144269	-0.643834	0.519683	1	0.561926	PLA2G7
ENSG00000182180	616.761	4.83372e-06	0.00144262	0.642984	0.520235	1	0.561926	MRPS16
ENSG00000127533	28.3043	1.28026e-06	0.00144269	0.642365	0.520636	1	0.561926	F2RL3
ENSG00000131871	600.534	5.15596e-06	0.00144261	0.642115	0.520799	1	0.561926	SELENOS
ENSG00000267100	337.652	-2.80678e-06	0.00144267	-0.641987	0.520882	1	0.561926	ILF3-DT
ENSG00000118503	28893.9	-2.6847e-06	0.00144267	-0.641781	0.521015	1	0.561926	TNFAIP3
ENSG00000185621	72.4079	-3.00145e-06	0.00144267	-0.641777	0.521018	1	0.561926	LMLN
ENSG00000188897	179.834	1.052e-06	0.00144269	0.641584	0.521143	1	0.561926	LOC400499
ENSG00000124535	604.722	6.63836e-06	0.00144255	0.640825	0.521636	1	0.561926	WRNIP1
ENSG00000265681	172.138	-3.58749e-06	0.00144265	-0.639532	0.522477	1	0.561926	RPL17
ENSG00000281026	253.163	2.20601e-06	0.00144268	0.63846	0.523175	1	0.561926	N4BP2L2-IT2
ENSG00000101856	1071.72	-2.36062e-06	0.00144268	-0.638431	0.523193	1	0.561926	PGRMC1
ENSG00000247774	1075.97	-3.26771e-06	0.00144266	-0.638059	0.523435	1	0.561926	PCED1B-AS1
ENSG00000229153	103.313	1.72525e-06	0.00144268	0.637409	0.523859	1	0.561926	EPHA1-AS1
ENSG00000120647	72.0217	-2.23486e-06	0.00144268	-0.636262	0.524606	1	0.561926	CCDC77
ENSG00000171700	719.35	-4.84071e-06	0.00144269	0.636112	0.524704	1	0.561926	RGS19
ENSG00000018280	6702.31	1.75799e-06	0.00144269	0.635733	0.524951	1	0.561926	SLC11A1
ENSG00000107560	1130.33	3.74477e-06	0.00144265	0.63457	0.525709	1	0.561926	RAB11FIP2
ENSG00000103174	442.164	3.36282e-06	0.00144266	0.631493	0.527718	1	0.561926	NAGPA
ENSG00000196646	1287.91	3.7565e-06	0.00144265	0.630469	0.528388	1	0.561926	ZNF136
ENSG00000091732	122.979	3.46321e-06	0.00144266	0.629312	0.529145	1	0.561926	ZC3HC1
ENSG00000173456	303.149	-5.08614e-06	0.00144261	-0.628532	0.529655	1	0.561926	RNF26
ENSG00000136169	543.262	-2.92819e-06	0.00144266	-0.628378	0.529756	1	0.561926	SETDB2
ENSG00000151576	853.617	3.53463e-06	0.00144265	0.628001	0.530004	1	0.561926	QTRT2
ENSG00000085719	1379.78	-2.69288e-06	0.00144267	-0.627919	0.530057	1	0.561926	CPNE3
ENSG00000109756	1995.22	-4.07277e-06	0.00144264	-0.627515	0.530322	1	0.561926	RAPGEF2
ENSG00000264678	31.9212	-1.81555e-06	0.00144268	-0.626938	0.5307	1	0.561926	MIR3140
ENSG00000144455	490.603	-2.83161e-06	0.00144267	-0.62666	0.530882	1	0.561926	SUMF1
ENSG00000072778	3744.23	-2.68896e-06	0.00144267	-0.62663	0.530901	1	0.561926	ACADVL
ENSG00000112855	607.342	2.75208e-06	0.00144267	0.626052	0.531281	1	0.561926	HARS2
ENSG00000149925	217.868	1.93792e-06	0.00144268	0.624556	0.532262	1	0.561926	ALDOA
ENSG00000278576	30.7922	1.69114e-06	0.00144269	0.624381	0.532377	1	0.561926	NA
ENSG00000164323	756.413	-2.5885e-06	0.00144267	-0.623943	0.532665	1	0.561926	CFAP97
ENSG00000144746	3155.47	2.51666e-06	0.00144267	0.623931	0.532673	1	0.561926	ARL6IP5
ENSG00000147687	192.07	-2.49555e-06	0.00144267	-0.623922	0.532679	1	0.561926	TATDN1
ENSG00000100580	929.258	4.37633e-06	0.00144263	0.62375	0.532792	1	0.561926	TMED8
ENSG00000184792	95.0271	-1.17612e-06	0.00144269	-0.62346	0.532983	1	0.561926	OSBP2
ENSG00000205809	43.229	7.62127e-07	0.00144269	0.622888	0.533358	1	0.561926	KLRC2
ENSG00000081760	208.051	3.04577e-06	0.00144266	0.622646	0.533517	1	0.561926	AACS
ENSG00000165494	3906.39	6.55352e-06	0.00144255	0.622633	0.533526	1	0.561926	PCF11
ENSG00000169813	2941.56	3.5728e-06	0.00144265	0.622059	0.533903	1	0.561926	HNRNPF
ENSG00000135002	351.686	2.56597e-06	0.00144267	0.621464	0.534294	1	0.561926	RFK
ENSG00000126790	68.6322	1.4901e-06	0.00144269	0.621097	0.534535	1	0.561926	L3HYPDH
SUMO2P	71.2608	-2.43465e-06	0.00144267	-0.621055	0.534563	1	0.561926	NA
ENSG00000158528	52.1432	-1.4558e-06	0.00144269	-0.620509	0.534923	1	0.561926	PPP1R9A
ENSG00000125868	814.244	-2.5693e-06	0.00144267	-0.620339	0.535035	1	0.561926	DSTN
ENSG00000149657	716.919	3.52917e-06	0.00144265	0.620094	0.535196	1	0.561926	LSM14B
ENSG00000198258	850.588	6.89383e-06	0.00144253	0.619925	0.535307	1	0.561926	UBL5
ENSG00000255398	258.599	-1.15716e-06	0.00144269	-0.619818	0.535378	1	0.561926	HCAR3
ENSG00000125450	717.499	2.91607e-06	0.00144267	0.619633	0.5355	1	0.561926	NUP85
ENSG00000171992	56.0532	1.63579e-06	0.00144269	0.619472	0.535606	1	0.561926	SYNPO
ENSG00000025770	1448.21	1.91081e-06	0.00144268	0.619438	0.535628	1	0.561926	NCAPH2
ENSG00000139597	461.985	-2.555e-05	0.00144273	0.618263	0.536402	1	0.561926	N4BP2L1
ENSG00000011422	6566.04	1.47708e-06	0.00144269	0.618068	0.536531	1	0.561926	PLAUR
ENSG00000140386	721.158	-3.55909e-06	0.00144265	-0.617931	0.536621	1	0.561926	SCAPER
ENSG00000117862	761.468	2.52397e-06	0.00144267	0.617491	0.536911	1	0.561926	TXNDC12
ENSG00000204519	493.622	2.47765e-06	0.00144268	0.617488	0.536913	1	0.561926	ZNF551
ENSG00000180626	46.0864	-2.16909e-06	0.00144268	-0.616731	0.537412	1	0.561926	ZNF594
ENSG00000103245	331.743	2.08754e-06	0.00144268	0.616093	0.537833	1	0.561926	CIAO3
ENSG00000143319	742.5	-4.42988e-06	0.00144263	-0.614756	0.538716	1	0.561926	ISG20L2
ENSG00000166527	214.893	-1.23159e-06	0.00144269	-0.614478	0.5389	1	0.561926	CLEC4D
ENSG00000229124	470.562	2.09803e-06	0.00144268	0.614377	0.538966	1	0.561926	VIM-AS1
ENSG00000113597	379.575	2.98546e-06	0.00144266	0.613376	0.539628	1	0.561926	TRAPPC13
ENSG00000179889	1907.61	2.97259e-06	0.00144266	0.613083	0.539822	1	0.561926	PDXDC1
ENSG00000207980	79.8719	-1.3504e-06	0.00144269	-0.612968	0.539898	1	0.561926	MIR23A
ENSG00000158019	426.476	-4.8754e-06	0.00144261	-0.612298	0.540341	1	0.561926	BABAM2
ENSG00000186432	2451.9	3.58889e-06	0.00144265	0.610939	0.54124	1	0.561926	KPNA4
ENSG00000185189	278.918	-2.61405e-06	0.00144267	-0.61066	0.541424	1	0.561926	NRBP2
ENSG00000121621	68.2459	-2.77125e-06	0.00144267	-0.610433	0.541575	1	0.561926	KIF18A
ENSG00000260917	94.5185	-2.06715e-06	0.00144268	-0.610268	0.541684	1	0.561926	LOC103344931
ENSG00000211858	26.8086	-1.59655e-06	0.00144269	-0.61024	0.541703	1	0.561926	NA
ENSG00000239789	73.8048	3.91756e-06	0.00144264	0.610058	0.541824	1	0.561926	MRPS17
ENSG00000220848	33.7786	1.81089e-06	0.00144268	0.609984	0.541872	1	0.561926	NA
ENSG00000182534	312.555	1.77334e-06	0.00144268	0.609442	0.542232	1	0.561926	MXRA7
ENSG00000102908	2787.41	2.66252e-06	0.00144267	0.609429	0.54224	1	0.561926	NFAT5
ENSG00000131379	27.6508	1.68016e-06	0.00144268	0.608767	0.542679	1	0.561926	C3orf20
ENSG00000184903	120.915	-2.62184e-06	0.00144267	-0.606468	0.544204	1	0.561926	IMMP2L
ENSG00000214114	92.698	-1.74043e-06	0.00144268	-0.605307	0.544975	1	0.561926	MYCBP
ENSG00000166965	50.9849	-2.04754e-06	0.00144268	-0.604808	0.545306	1	0.561926	RCCD1
ENSG00000135932	2672.84	3.74194e-06	0.00144264	0.604585	0.545455	1	0.561926	CAB39
ENSG00000132522	68.0417	2.65808e-06	0.00144267	0.604492	0.545517	1	0.561926	GPS2
ENSG00000148719	1337.95	3.49289e-06	0.00144265	0.604148	0.545745	1	0.561926	DNAJB12
ENSG00000128604	1094.5	2.43103e-06	0.00144267	0.602824	0.546626	1	0.561926	IRF5
ENSG00000159377	2847.27	6.18706e-06	0.00144256	0.60132	0.547627	1	0.561926	PSMB4
ENSG00000065057	31.0026	1.28219e-06	0.00144269	0.599314	0.548963	1	0.561926	NTHL1
ENSG00000204397	538.307	-1.46854e-06	0.00144269	-0.59906	0.549133	1	0.561926	CARD16
ENSG00000198818	498.225	2.45488e-06	0.00144267	0.598739	0.549347	1	0.561926	SFT2D1
ENSG00000066651	332.648	2.69052e-06	0.00144267	0.598426	0.549556	1	0.561926	TRMT11
ENSG00000010818	2080.99	-2.5615e-06	0.00144267	-0.598009	0.549834	1	0.561926	HIVEP2
ENSG00000117560	95.1205	1.35108e-06	0.00144269	0.597652	0.550072	1	0.561926	FASLG
ENSG00000185522	59.3779	-2.32682e-06	0.00144268	-0.597318	0.550295	1	0.561926	LMNTD2
ENSG00000169905	2379.65	4.49402e-06	0.00144262	0.597252	0.550339	1	0.561926	TOR1AIP2
ENSG00000130755	2348.6	-3.00916e-06	0.00144266	-0.595439	0.55155	1	0.561926	GMFG
ENSG00000145293	473.916	4.30739e-06	0.00144262	0.594062	0.552471	1	0.561926	ENOPH1
ENSG00000196668	39.3995	1.74434e-06	0.00144268	0.593585	0.55279	1	0.561926	LINC00173
ENSG00000111880	712.421	-3.86202e-06	0.00144264	-0.593133	0.553092	1	0.561926	RNGTT
ENSG00000136143	307.603	4.8907e-06	0.00144261	0.592931	0.553228	1	0.561926	SUCLA2
ENSG00000145365	491.717	2.68563e-06	0.00144267	0.590539	0.55483	1	0.561926	TIFA
ENSG00000035681	1065.88	-3.66302e-06	0.00144265	-0.589611	0.555451	1	0.561926	NSMAF
ENSG00000206838	80.7377	2.13545e-06	0.00144268	0.588609	0.556124	1	0.561926	SNORA5A
ENSG00000184220	127.197	-3.108e-06	0.00144266	-0.588399	0.556265	1	0.561926	CMSS1
ENSG00000271646	82.6584	-1.94353e-06	0.00144268	-0.588373	0.556282	1	0.561926	NA
ENSG00000161904	1502.01	2.87243e-06	0.00144267	0.586723	0.55739	1	0.561926	LEMD2
ENSG00000116752	1298.95	-3.06048e-06	0.00144266	-0.586339	0.557648	1	0.561926	BCAS2
ENSG00000205323	117.587	-2.2538e-06	0.00144268	-0.58529	0.558353	1	0.561926	SARNP
ENSG00000280303	35.8821	-2.16685e-06	0.00144268	-0.585165	0.558437	1	0.561926	NA
ENSG00000163516	939.633	-2.90708e-06	0.00144266	-0.583503	0.559555	1	0.561926	ANKZF1
ENSG00000205309	94.2908	1.62229e-06	0.00144268	0.583025	0.559877	1	0.561926	NT5M
ENSG00000011028	41.5171	1.4088e-06	0.00144269	0.581624	0.56082	1	0.561926	MRC2
ENSG00000128039	90.443	-1.27725e-06	0.00144269	-0.581317	0.561026	1	0.561926	SRD5A3
ENSG00000178996	2864.22	1.79054e-06	0.00144268	0.581189	0.561113	1	0.561926	SNX18
ENSG00000141447	146.001	-1.95154e-06	0.00144268	-0.580802	0.561374	1	0.561926	OSBPL1A
ENSG00000172757	9003.81	-2.57259e-06	0.00144267	-0.579811	0.562042	1	0.561926	CFL1
ENSG00000198843	2509	2.86309e-06	0.00144266	0.579476	0.562268	1	0.561926	SELENOT
ENSG00000010244	6194.92	5.66554e-06	0.00144257	0.579266	0.562409	1	0.561926	ZNF207
ENSG00000213533	35.3994	1.9366e-06	0.00144268	0.57828	0.563075	1	0.561926	STIMATE
ENSG00000008311	75.1237	-1.90307e-06	0.00144268	-0.578243	0.5631	1	0.561926	AASS
ENSG00000211584	131.76	-2.40588e-06	0.00144267	-0.577868	0.563353	1	0.561926	SLC48A1
ENSG00000115758	2622.05	-3.05046e-06	0.00144266	-0.577241	0.563777	1	0.561926	ODC1
ENSG00000201592	32.1466	2.50616e-06	0.00144267	0.576504	0.564275	1	0.561926	NA
ENSG00000167996	46786.8	1.83179e-06	0.00144268	0.576154	0.564511	1	0.561926	FTH1
ENSG00000056277	141.236	4.53938e-06	0.00144261	0.575235	0.565132	1	0.561926	ZNF280C
ENSG00000205808	163.896	2.2034e-06	0.00144268	0.575136	0.5652	1	0.561926	PLPP6
ENSG00000267041	76.87	-3.29018e-06	0.00144265	-0.575099	0.565225	1	0.561926	ZNF850
ENSG00000070214	826.892	-2.24595e-06	0.00144267	-0.573062	0.566603	1	0.561926	SLC44A1
ENSG00000182670	5134.3	5.19517e-06	0.00144259	0.571379	0.567743	1	0.561926	TTC3
ENSG00000175197	1380.69	-1.41074e-06	0.00144269	-0.571167	0.567887	1	0.561926	DDIT3
ENSG00000134375	826.641	3.62464e-06	0.00144264	0.571129	0.567912	1	0.561926	TIMM17A
ENSG00000259926	29.2519	-1.4293e-06	0.00144269	-0.570638	0.568245	1	0.561926	NA
ENSG00000150637	2235.98	-2.44484e-06	0.00144267	-0.57057	0.568291	1	0.561926	CD226
ENSG00000154845	1746.63	-8.39787e-06	0.00144266	0.570333	0.568452	1	0.561926	PPP4R1
ENSG00000251022	1094.94	-3.35694e-06	0.00144265	-0.569325	0.569136	1	0.561926	THAP9-AS1
ENSG00000138798	234.142	-1.29105e-06	0.00144269	-0.569181	0.569233	1	0.561926	EGF
ENSG00000148600	42.0929	-1.34994e-06	0.00144269	-0.568384	0.569774	1	0.561926	CDHR1
ENSG00000163602	1567.17	2.23755e-06	0.00144267	0.568382	0.569775	1	0.561926	RYBP
ENSG00000108861	788.738	-2.31385e-06	0.00144267	-0.568317	0.56982	1	0.561926	DUSP3
ENSG00000025772	227.684	-3.21055e-06	0.00144265	-0.567782	0.570183	1	0.561926	TOMM34
ENSG00000167670	377.096	2.87932e-06	0.00144266	0.566708	0.570912	1	0.561926	CHAF1A
ENSG00000103657	11474.2	2.4375e-06	0.00144267	0.566233	0.571235	1	0.561926	HERC1
ENSG00000141562	939.195	2.76155e-06	0.00144266	0.564586	0.572356	1	0.561926	NARF
ENSG00000167965	251.792	2.21621e-06	0.00144267	0.56428	0.572563	1	0.561926	MLST8
ENSG00000196557	42.2634	1.32625e-06	0.00144269	0.56397	0.572775	1	0.561926	CACNA1H
ENSG00000164169	500.864	2.34141e-06	0.00144267	0.563862	0.572848	1	0.561926	PRMT9
ENSG00000123562	1414.92	3.02739e-06	0.00144266	0.56147	0.574477	1	0.561926	MORF4L2
ENSG00000011523	655.974	2.68813e-06	0.00144266	0.561064	0.574754	1	0.561926	CEP68
ENSG00000111325	30.008	1.82241e-06	0.00144268	0.560479	0.575153	1	0.561926	OGFOD2
ENSG00000112303	1176.26	-9.90893e-07	0.00144269	-0.560102	0.57541	1	0.561926	VNN2
ENSG00000250334	320.715	-1.49058e-06	0.00144269	-0.559957	0.575509	1	0.561926	LINC00989
ENSG00000117625	1290.48	3.15111e-06	0.00144265	0.558806	0.576294	1	0.561926	RCOR3
ENSG00000266053	122.722	2.39676e-06	0.00144267	0.557102	0.577458	1	0.561926	NDUFV2-AS1
ENSG00000135945	874.896	5.24161e-06	0.00144258	0.556535	0.577845	1	0.561926	REV1
ENSG00000148396	4104.97	2.20993e-06	0.00144267	0.555963	0.578236	1	0.561926	SEC16A
ENSG00000095397	174.637	1.27859e-06	0.00144269	0.555828	0.578329	1	0.561926	WHRN
ENSG00000184545	1041.17	1.47163e-06	0.00144269	0.55566	0.578443	1	0.561926	DUSP8
ENSG00000264281	38.0818	2.08095e-06	0.00144268	0.555077	0.578842	1	0.561926	NA
ENSG00000167716	1181.52	2.32532e-06	0.00144267	0.554953	0.578927	1	0.561926	WDR81
ENSG00000005175	380.184	-2.4188e-06	0.00144267	-0.554897	0.578965	1	0.561926	RPAP3
ENSG00000144029	468.769	3.93502e-06	0.00144263	0.553885	0.579657	1	0.561926	MRPS5
ENSG00000258738	203.178	-3.45572e-06	0.00144264	-0.553777	0.579732	1	0.561926	LOC112268124
ENSG00000054967	6652.45	1.82255e-06	0.00144268	0.553514	0.579911	1	0.561926	RELT
ENSG00000115942	355.81	3.77158e-06	0.00144264	0.553286	0.580068	1	0.561926	ORC2
ENSG00000103404	224.627	-3.03497e-06	0.00144265	-0.552462	0.580632	1	0.561926	USP31
ENSG00000226287	30.1869	1.74219e-06	0.00144268	0.551846	0.581054	1	0.561926	TMEM191A
ENSG00000125703	110.39	-1.39611e-06	0.00144269	-0.551486	0.581301	1	0.561926	ATG4C
ENSG00000270195	27.3014	1.82488e-06	0.00144268	0.551027	0.581615	1	0.561926	NA
ENSG00000272455	32.43	1.79216e-06	0.00144268	0.550665	0.581864	1	0.561926	NA
ENSG00000156261	2060.8	3.12288e-06	0.00144265	0.550075	0.582268	1	0.561926	CCT8
ENSG00000013503	131.678	-2.63087e-06	0.00144266	-0.549858	0.582417	1	0.561926	POLR3B
ENSG00000109103	1672.47	3.53046e-06	0.00144264	0.549131	0.582916	1	0.561926	UNC119
ENSG00000207008	2542.18	1.48559e-06	0.00144268	0.548095	0.583627	1	0.561926	SNORA54
ENSG00000177324	283.204	-1.35136e-06	0.00144269	-0.547435	0.58408	1	0.561926	BEND2
TAPBP	5269.22	3.01313e-06	0.00144265	0.545233	0.585593	1	0.561926	NA
ENSG00000282431	34.922	1.55976e-06	0.00144268	0.544958	0.585782	1	0.561926	NA
ENSG00000068097	345.746	-2.73492e-06	0.00144266	-0.544757	0.585921	1	0.561926	HEATR6
ENSG00000143320	29.543	1.2846e-06	0.00144269	0.544739	0.585933	1	0.561926	CRABP2
ENSG00000163322	487.569	-2.68387e-06	0.00144266	-0.544431	0.586145	1	0.561926	ABRAXAS1
ENSG00000279957	39.1882	-1.36969e-06	0.00144269	-0.544427	0.586148	1	0.561926	NA
ENSG00000104408	7498.26	2.39026e-06	0.00144267	0.54392	0.586496	1	0.561926	EIF3E
ENSG00000116815	554.118	1.47115e-06	0.00144268	0.543373	0.586873	1	0.561926	CD58
ENSG00000111364	530.813	2.94378e-06	0.00144266	0.543302	0.586922	1	0.561926	DDX55
ENSG00000188177	735.165	4.72678e-06	0.00144259	0.541035	0.588484	1	0.561926	ZC3H6
ENSG00000092820	10869.8	-2.21711e-06	0.00144267	-0.539765	0.589359	1	0.561926	EZR
ENSG00000101624	130.226	3.40612e-06	0.00144264	0.539398	0.589612	1	0.561926	CEP76
ENSG00000071537	2272.52	3.65117e-06	0.00144264	0.538955	0.589918	1	0.561926	SEL1L
ENSG00000109180	1242.89	6.30271e-06	0.00144251	0.537917	0.590634	1	0.561926	OCIAD1
ENSG00000092098	474.826	2.44003e-06	0.00144267	0.537392	0.590997	1	0.561926	RNF31
ENSG00000167930	144.674	2.18046e-06	0.00144267	0.53708	0.591212	1	0.561926	FAM234A
ENSG00000084764	40.3191	1.98535e-06	0.00144268	0.536963	0.591294	1	0.561926	MAPRE3
ENSG00000167972	128.011	-1.92089e-06	0.00144268	-0.535892	0.592033	1	0.561926	ABCA3
ENSG00000171860	415.152	-6.63012e-07	0.00144269	-0.535745	0.592135	1	0.561926	C3AR1
ENSG00000087448	284.888	-2.6478e-06	0.00144266	-0.53518	0.592525	1	0.561926	KLHL42
ENSG00000120963	1595.22	2.58781e-06	0.00144267	0.534673	0.592876	1	0.561926	ZNF706
ENSG00000133321	705.613	-2.72806e-06	0.00144266	-0.53454	0.592968	1	0.561926	PLAAT4
ENSG00000174238	1431.88	2.16145e-06	0.00144267	0.534333	0.593111	1	0.561926	PITPNA
ENSG00000144579	2542.95	2.52155e-06	0.00144267	0.533982	0.593354	1	0.561926	CTDSP1
ENSG00000155324	139.363	2.52598e-06	0.00144267	0.533951	0.593375	1	0.561926	GRAMD2B
ENSG00000141526	4109.39	1.09433e-06	0.00144269	0.533826	0.593462	1	0.561926	SLC16A3
ENSG00000007129	130.786	2.17299e-06	0.00144267	0.533589	0.593626	1	0.561926	CEACAM21
ENSG00000246596	140.306	-3.59362e-06	0.00144264	-0.533503	0.593686	1	0.561926	NA
ENSG00000116266	1176.96	4.47754e-06	0.0014426	0.533099	0.593965	1	0.561926	STXBP3
ENSG00000165688	1053.21	2.47453e-06	0.00144267	0.531438	0.595115	1	0.561926	PMPCA
ENSG00000010539	115.653	1.85476e-06	0.00144268	0.53095	0.595453	1	0.561926	ZNF200
ENSG00000180422	28.9029	1.15641e-06	0.00144269	0.53024	0.595945	1	0.561926	LINC00304
ENSG00000140471	665.263	2.48294e-06	0.00144267	0.529509	0.596453	1	0.561926	LINS1
ENSG00000276966	3407.02	2.65728e-06	0.00144266	0.529132	0.596714	1	0.561926	H4C5
ENSG00000228172	27.1618	1.7377e-06	0.00144268	0.528881	0.596888	1	0.561926	NA
ENSG00000172572	97.1568	-1.13799e-06	0.00144269	-0.528871	0.596895	1	0.561926	PDE3A
STK19	97.7991	-2.89049e-06	0.00144266	-0.528725	0.596996	1	0.561926	NA
ENSG00000198744	59.9336	1.30341e-06	0.00144269	0.528447	0.597189	1	0.561926	NA
ENSG00000146263	240.552	-2.78982e-06	0.00144266	-0.528118	0.597417	1	0.561926	MMS22L
ENSG00000198467	250.57	-1.63002e-06	0.00144268	-0.527714	0.597698	1	0.561926	TPM2
ENSG00000005889	3165.48	3.94844e-06	0.00144262	0.525947	0.598925	1	0.561926	ZFX
ENSG00000160223	140.367	-6.02127e-07	0.00144269	-0.525133	0.59949	1	0.561926	ICOSLG
ENSG00000175166	2223.05	4.14977e-06	0.00144261	0.524537	0.599905	1	0.561926	PSMD2
ENSG00000162885	148.692	2.03327e-06	0.00144267	0.524409	0.599994	1	0.561926	B3GALNT2
ENSG00000134531	609.857	-1.0494e-06	0.00144269	-0.52414	0.600181	1	0.561926	EMP1
ENSG00000182004	515.535	2.39181e-06	0.00144267	0.523168	0.600857	1	0.561926	SNRPE
ENSG00000184967	187.631	1.46405e-06	0.00144268	0.522769	0.601135	1	0.561926	NOC4L
ENSG00000112701	2331.45	-5.99822e-06	0.00144252	-0.522666	0.601207	1	0.561926	SENP6
ENSG00000174574	2930.45	2.569e-06	0.00144266	0.521834	0.601786	1	0.561926	AKIRIN1
ENSG00000115084	639.864	-3.22954e-06	0.00144265	-0.521133	0.602274	1	0.561926	SLC35F5
ENSG00000160049	333.918	-2.26214e-06	0.00144267	-0.520969	0.602388	1	0.561926	DFFA
ENSG00000135119	57.1054	1.58764e-06	0.00144268	0.51943	0.603461	1	0.561926	RNFT2
ENSG00000205208	215.622	-3.10729e-06	0.00144265	-0.519131	0.603669	1	0.561926	C4orf46
ENSG00000197969	2189.97	-3.39394e-06	0.00144264	-0.518686	0.60398	1	0.561926	VPS13A
ENSG00000125901	140.613	2.64105e-06	0.00144266	0.517091	0.605092	1	0.561926	MRPS26
ENSG00000101255	154.435	1.80902e-06	0.00144268	0.516922	0.60521	1	0.561926	TRIB3
ENSG00000275437	57.4085	-1.22241e-06	0.00144269	-0.515912	0.605916	1	0.561926	NA
ENSG00000118508	593.894	-1.46651e-06	0.00144268	-0.515767	0.606017	1	0.561926	RAB32
ENSG00000162368	3640.45	2.49109e-06	0.00144266	0.5156	0.606134	1	0.561926	CMPK1
ENSG00000229809	102.513	2.72923e-06	0.00144266	0.515159	0.606442	1	0.561926	ZNF688
ENSG00000160410	2165.63	2.01974e-06	0.00144267	0.513481	0.607615	1	0.561926	SHKBP1
ENSG00000267457	36.3936	1.3487e-06	0.00144269	0.512806	0.608087	1	0.561926	NA
ENSG00000167380	203.763	2.47118e-06	0.00144267	0.512437	0.608345	1	0.561926	ZNF226
ENSG00000103275	2146.7	2.8646e-06	0.00144265	0.510968	0.609374	1	0.561926	UBE2I
ENSG00000119723	286.285	2.33274e-06	0.00144267	0.509346	0.61051	1	0.561926	COQ6
ENSG00000187961	138.897	1.33301e-06	0.00144269	0.509228	0.610593	1	0.561926	KLHL17
ENSG00000166275	406.206	-1.62503e-06	0.00144268	-0.508869	0.610844	1	0.561926	BORCS7
ENSG00000111752	460.343	-2.97099e-06	0.00144265	-0.508503	0.6111	1	0.561926	PHC1
ENSG00000105321	540.313	1.5844e-06	0.00144268	0.508265	0.611268	1	0.561926	CCDC9
ENSG00000129128	4856.8	4.03336e-06	0.00144261	0.508095	0.611386	1	0.561926	SPCS3
ENSG00000115998	162.719	5.81177e-06	0.00144263	0.50754	0.611776	1	0.561926	C2orf42
ENSG00000163606	69.3931	1.64178e-06	0.00144268	0.507211	0.612007	1	0.561926	CD200R1
ENSG00000196182	1191.54	2.28421e-06	0.00144267	0.507084	0.612096	1	0.561926	STK40
ENSG00000136051	2654.3	-4.22914e-06	0.0014426	-0.506897	0.612227	1	0.561926	WASHC4
CFB	26.7803	-1.3291e-06	0.00144269	-0.505361	0.613305	1	0.561926	NA
ENSG00000142230	601.739	-2.3577e-06	0.00144266	-0.504474	0.613928	1	0.561926	SAE1
ENSG00000211644	60.5825	1.067e-06	0.00144269	0.503487	0.614622	1	0.561926	NA
ENSG00000162236	1295.83	2.31449e-06	0.00144267	0.503373	0.614702	1	0.561926	STX5
ENSG00000284428	185.986	-1.56421e-06	0.00144268	-0.503365	0.614708	1	0.561926	NA
ENSG00000264546	37.2326	-1.23611e-06	0.00144269	-0.503309	0.614747	1	0.561926	NA
ENSG00000160191	52.4604	-1.30245e-06	0.00144269	-0.502133	0.615574	1	0.561926	PDE9A
ENSG00000141504	981.823	2.42725e-06	0.00144266	0.501813	0.615799	1	0.561926	SAT2
ENSG00000064393	2077.02	3.37375e-06	0.00144264	0.501026	0.616353	1	0.561926	HIPK2
ENSG00000116539	3862.58	-5.63696e-06	0.00144253	-0.50053	0.616702	1	0.561926	ASH1L
ENSG00000271964	188.182	1.59337e-06	0.00144268	0.499892	0.617151	1	0.561926	NA
ENSG00000183060	182.137	2.14722e-06	0.00144267	0.499534	0.617403	1	0.561926	LYSMD4
ENSG00000184900	1672.52	2.70095e-06	0.00144265	0.499101	0.617708	1	0.561926	SUMO3
ENSG00000065970	1326.19	2.33618e-06	0.00144267	0.498937	0.617823	1	0.561926	FOXJ2
ENSG00000138449	999.927	-1.47673e-06	0.00144268	-0.498772	0.61794	1	0.561926	SLC40A1
ENSG00000155090	6929.5	1.40711e-06	0.00144268	0.498615	0.618051	1	0.561926	KLF10
ENSG00000174652	1446.75	-2.4085e-06	0.00144266	-0.49857	0.618083	1	0.561926	ZNF266
ENSG00000007520	252.687	2.05003e-06	0.00144267	0.498397	0.618204	1	0.561926	TSR3
ENSG00000225975	30.7901	1.76462e-06	0.00144268	0.498356	0.618233	1	0.561926	LINC01534
ENSG00000164144	141.614	-1.17325e-06	0.00144269	-0.498284	0.618284	1	0.561926	ARFIP1
ENSG00000014257	365.119	-1.40763e-06	0.00144268	-0.497859	0.618583	1	0.561926	ACPP
ENSG00000144749	1049.18	1.88427e-06	0.00144268	0.497792	0.618631	1	0.561926	LRIG1
ENSG00000235531	35.2885	-9.33655e-07	0.00144269	-0.497415	0.618896	1	0.561926	MSC-AS1
ENSG00000107372	9380.33	-2.5609e-06	0.00144266	-0.497047	0.619156	1	0.561926	ZFAND5
ENSG00000233762	46.858	1.76796e-06	0.00144268	0.496704	0.619398	1	0.561926	NA
ENSG00000078237	498.828	2.20037e-06	0.00144267	0.496566	0.619495	1	0.561926	TIGAR
ENSG00000115129	96.3062	1.68495e-06	0.00144268	0.49555	0.620212	1	0.561926	TP53I3
ENSG00000073861	668.836	1.40065e-06	0.00144268	0.495384	0.620329	1	0.561926	TBX21
ENSG00000163636	2011.19	3.36628e-06	0.00144263	0.495314	0.620379	1	0.561926	PSMD6
ENSG00000168393	69.3201	-1.49615e-06	0.00144268	-0.495255	0.62042	1	0.561926	DTYMK
ENSG00000210195	66.8672	1.13554e-06	0.00144269	0.494568	0.620905	1	0.561926	NA
ENSG00000129515	1443.45	3.20125e-06	0.00144264	0.494502	0.620952	1	0.561926	SNX6
ENSG00000171469	444.077	3.07578e-06	0.00144264	0.494126	0.621217	1	0.561926	ZNF561
ENSG00000261662	53.8294	-1.3097e-06	0.00144269	-0.49376	0.621476	1	0.561926	NA
ENSG00000169635	587.505	1.94185e-06	0.00144267	0.493496	0.621662	1	0.561926	HIC2
ENSG00000198464	239.41	-3.49714e-06	0.00144263	-0.492972	0.622032	1	0.561926	ZNF480
ENSG00000198242	16311.7	2.75934e-06	0.00144265	0.492229	0.622557	1	0.561926	RPL23A
ENSG00000171130	303.086	1.66846e-06	0.00144268	0.491633	0.622979	1	0.561926	ATP6V0E2
ENSG00000205213	51.551	1.28791e-06	0.00144269	0.490973	0.623446	1	0.561926	LGR4
ENSG00000100307	702.925	-1.83708e-06	0.00144268	-0.49082	0.623554	1	0.561926	CBX7
ENSG00000163535	33.9748	-1.36067e-06	0.00144268	-0.490663	0.623665	1	0.561926	SGO2
ENSG00000132510	3704.22	9.49351e-07	0.00144269	0.490294	0.623926	1	0.561926	KDM6B
ENSG00000054282	444.836	-2.43002e-06	0.00144266	-0.49016	0.624021	1	0.561926	SDCCAG8
ENSG00000120318	287.914	1.75651e-06	0.00144268	0.489938	0.624178	1	0.561926	ARAP3
ENSG00000279841	69.7792	8.97293e-07	0.00144269	0.489645	0.624385	1	0.561926	NA
ENSG00000168067	1419.75	2.38559e-06	0.00144266	0.489532	0.624465	1	0.561926	MAP4K2
ENSG00000130958	90.0432	-2.10388e-06	0.00144267	-0.488659	0.625083	1	0.561926	SLC35D2
ENSG00000122085	1342.42	2.09434e-06	0.00144267	0.488406	0.625262	1	0.561926	MTERF4
ENSG00000126524	3720.51	-2.20376e-06	0.00144267	-0.488402	0.625265	1	0.561926	SBDS
ENSG00000100632	691.637	2.37133e-06	0.00144266	0.488304	0.625334	1	0.561926	ERH
ENSG00000249437	241.45	1.04562e-06	0.00144269	0.487204	0.626114	1	0.561926	NAIP
ENSG00000114054	302.734	3.19307e-06	0.00144264	0.487133	0.626164	1	0.561926	PCCB
ENSG00000180574	46.4285	3.96674e-07	0.00144269	0.486878	0.626344	1	0.561926	EIF2S3B
ENSG00000271918	36.0287	-1.44892e-06	0.00144268	-0.486246	0.626793	1	0.561926	NA
ENSG00000279873	110.251	-1.76733e-06	0.00144268	-0.48552	0.627308	1	0.561926	LINC01126
ENSG00000087586	32.9792	-1.70809e-06	0.00144268	-0.485222	0.627519	1	0.561926	AURKA
ENSG00000161010	307.619	-1.57292e-06	0.00144268	-0.484562	0.627987	1	0.561926	MRNIP
ENSG00000122643	1200.91	1.8582e-06	0.00144267	0.483825	0.62851	1	0.561926	NT5C3A
ENSG00000163104	506.386	3.16942e-06	0.00144264	0.482131	0.629713	1	0.561926	SMARCAD1
ENSG00000173262	100.154	-2.97037e-07	0.00144269	-0.482026	0.629788	1	0.561926	SLC2A14
ENSG00000116586	199.883	-1.6307e-06	0.00144268	-0.481095	0.630449	1	0.561926	LAMTOR2
ENSG00000117016	76.4659	1.67548e-06	0.00144268	0.480435	0.630918	1	0.561926	RIMS3
RPP21	31.6436	-1.13968e-06	0.00144269	-0.479548	0.631549	1	0.561926	NA
ENSG00000279838	366.621	1.33011e-06	0.00144269	0.478956	0.63197	1	0.561926	NA
ENSG00000139746	2572.95	2.89345e-06	0.00144265	0.478677	0.632168	1	0.561926	RBM26
ENSG00000180304	840.906	2.86205e-06	0.00144265	0.477633	0.632911	1	0.561926	OAZ2
ENSG00000143622	4356.56	1.41671e-06	0.00144268	0.477569	0.632957	1	0.561926	RIT1
ENSG00000137076	17101.9	-2.31618e-06	0.00144266	-0.477075	0.633309	1	0.561926	TLN1
ENSG00000213906	112.055	-2.27908e-06	0.00144267	-0.477052	0.633325	1	0.561926	LTB4R2
ENSG00000230732	106.494	-1.60157e-06	0.00144268	-0.477002	0.633361	1	0.561926	NA
ENSG00000116062	881.595	3.51268e-06	0.00144262	0.476855	0.633466	1	0.561926	MSH6
ENSG00000167291	53.6609	-1.56333e-06	0.00144268	-0.476653	0.633609	1	0.561926	TBC1D16
ENSG00000229852	30.155	1.35789e-06	0.00144268	0.476634	0.633623	1	0.561926	NA
ENSG00000245025	49.6036	-1.66062e-06	0.00144268	-0.476235	0.633907	1	0.561926	NA
ENSG00000157600	1043.25	-3.25978e-06	0.00144263	-0.476135	0.633978	1	0.561926	TMEM164
ENSG00000184887	536.406	-2.70267e-06	0.00144265	-0.475917	0.634133	1	0.561926	BTBD6
ENSG00000175348	1111.17	2.03387e-06	0.00144267	0.474505	0.63514	1	0.561926	TMEM9B
ENSG00000139645	915.414	2.14382e-06	0.00144267	0.473005	0.63621	1	0.561926	ANKRD52
ENSG00000182831	5338.47	2.4575e-06	0.00144266	0.472367	0.636665	1	0.561926	C16orf72
ENSG00000225783	2206.12	-1.1875e-06	0.00144269	-0.471975	0.636945	1	0.561926	MIAT
ENSG00000100523	2066.58	2.96109e-06	0.00144265	0.470431	0.638047	1	0.561926	DDHD1
ENSG00000178074	739.178	2.27454e-06	0.00144266	0.469339	0.638828	1	0.561926	C2orf69
ENSG00000174791	220.162	1.27627e-06	0.00144268	0.469099	0.638999	1	0.561926	RIN1
ENSG00000135535	5527.37	-3.9114e-06	0.0014426	-0.468822	0.639197	1	0.561926	CD164
ENSG00000102218	1441.07	1.58871e-06	0.00144268	0.46773	0.639977	1	0.561926	RP2
ENSG00000256294	49.7074	1.00106e-06	0.00144269	0.467607	0.640066	1	0.561926	ZNF225
ENSG00000242732	81.2917	1.65808e-06	0.00144268	0.467604	0.640068	1	0.561926	RTL5
ENSG00000077458	1763.08	2.69921e-06	0.00144265	0.467014	0.64049	1	0.561926	FAM76B
ENSG00000183309	229.549	-1.72406e-06	0.00144268	-0.465697	0.641432	1	0.561926	ZNF623
ENSG00000184602	4078.61	2.64595e-06	0.00144265	0.465583	0.641514	1	0.561926	SNN
ENSG00000123131	107.691	1.92762e-06	0.00144267	0.465195	0.641792	1	0.561926	PRDX4
ENSG00000070366	1225.83	2.29012e-06	0.00144266	0.464208	0.642498	1	0.561926	SMG6
ENSG00000105700	994.311	3.87795e-06	0.0014426	0.464079	0.642591	1	0.561926	KXD1
ENSG00000198324	130.467	1.55739e-06	0.00144268	0.463584	0.642946	1	0.561926	PHETA1
ENSG00000186654	171.045	1.19773e-06	0.00144269	0.463177	0.643237	1	0.561926	PRR5
ENSG00000174945	68.5814	1.45989e-06	0.00144268	0.462912	0.643427	1	0.561926	AMZ1
ENSG00000166439	2025.42	3.17431e-06	0.00144263	0.461822	0.644209	1	0.561926	RNF169
ENSG00000101888	258.754	-1.71183e-06	0.00144268	-0.461733	0.644273	1	0.561926	NXT2
ENSG00000014641	874.589	3.75828e-06	0.00144261	0.461568	0.644391	1	0.561926	MDH1
ENSG00000180190	74.1818	9.61376e-07	0.00144269	0.460868	0.644893	1	0.561926	TDRP
ENSG00000080546	1556.67	-2.0228e-06	0.00144267	-0.460803	0.64494	1	0.561926	SESN1
ENSG00000103811	2351.38	1.36098e-06	0.00144268	0.460428	0.645209	1	0.561926	CTSH
ENSG00000122882	1098.29	3.24891e-06	0.00144263	0.458249	0.646773	1	0.561926	ECD
ENSG00000267422	32.436	-1.06301e-06	0.00144269	-0.457798	0.647097	1	0.561926	NA
ENSG00000275714	524.093	1.43757e-06	0.00144268	0.456591	0.647965	1	0.561926	H3C1
ENSG00000152240	155.805	1.72285e-06	0.00144267	0.456314	0.648164	1	0.561926	HAUS1
ENSG00000197451	754.104	-4.33678e-06	0.00144257	-0.456099	0.648319	1	0.561926	HNRNPAB
ENSG00000144161	205.459	2.28823e-06	0.00144266	0.455824	0.648517	1	0.561926	ZC3H8
ENSG00000177200	2227.11	-3.96686e-06	0.00144259	-0.45505	0.649074	1	0.561926	CHD9
ENSG00000067221	58.6429	1.52927e-06	0.00144268	0.454362	0.649568	1	0.561926	STOML1
ENSG00000122550	269.245	2.14789e-06	0.00144266	0.454018	0.649816	1	0.561926	KLHL7
ENSG00000213398	45.8093	1.92587e-06	0.00144267	0.453558	0.650147	1	0.561926	LCAT
ENSG00000261167	50.7108	1.28268e-06	0.00144269	0.453058	0.650507	1	0.561926	NA
ENSG00000089006	1270.57	-4.76464e-06	0.00144255	-0.453057	0.650508	1	0.561926	SNX5
ENSG00000175294	71.3959	1.18921e-06	0.00144268	0.449855	0.652815	1	0.561926	CATSPER1
ENSG00000164934	507.031	2.62692e-06	0.00144265	0.449738	0.652899	1	0.561926	DCAF13
ENSG00000258111	75.9016	-1.28795e-06	0.00144268	-0.449433	0.653119	1	0.561926	NA
ENSG00000112893	3382.38	3.52149e-06	0.00144262	0.449231	0.653265	1	0.561926	MAN2A1
ENSG00000059804	21547.8	1.18966e-06	0.00144268	0.448278	0.653953	1	0.561926	SLC2A3
ENSG00000115339	659.174	2.0262e-06	0.00144267	0.448124	0.654064	1	0.561926	GALNT3
ENSG00000138688	7908.36	3.83892e-06	0.0014426	0.447773	0.654317	1	0.561926	KIAA1109
ENSG00000186635	6138.44	1.58342e-06	0.00144268	0.447589	0.65445	1	0.561926	ARAP1
ENSG00000070495	2313.4	2.35418e-06	0.00144266	0.447576	0.654459	1	0.561926	JMJD6
ENSG00000148339	823.076	1.9167e-06	0.00144267	0.445562	0.655914	1	0.561926	SLC25A25
ENSG00000226380	1036.98	-1.67065e-06	0.00144268	-0.445437	0.656004	1	0.561926	NA
ENSG00000124610	31.3781	-1.09154e-06	0.00144269	-0.443659	0.657289	1	0.561926	H1-1
ENSG00000154640	867.845	1.8914e-06	0.00144267	0.443062	0.657721	1	0.561926	BTG3
ENSG00000274428	40.9082	-5.67912e-07	0.00144269	-0.442681	0.657997	1	0.561926	RNVU1-25
ENSG00000176463	1095.74	-2.50783e-06	0.00144265	-0.442279	0.658287	1	0.561926	SLCO3A1
ENSG00000123179	111.604	1.58901e-06	0.00144268	0.44198	0.658503	1	0.561926	EBPL
ENSG00000284691	162.35	2.05887e-06	0.00144267	0.44166	0.658735	1	0.561926	NA
ENSG00000153147	3681.49	-4.32828e-06	0.00144256	-0.441414	0.658913	1	0.561926	SMARCA5
ENSG00000134765	54.9038	-1.00403e-06	0.00144269	-0.441273	0.659016	1	0.561926	DSC1
ENSG00000117597	385.551	-2.65779e-06	0.00144265	-0.440515	0.659564	1	0.561926	UTP25
ENSG00000144036	361.122	-2.86597e-06	0.00144264	-0.439833	0.660058	1	0.561926	EXOC6B
ENSG00000205302	2477.57	-2.30008e-06	0.00144266	-0.439771	0.660103	1	0.561926	SNX2
ENSG00000157557	2290.87	-1.30741e-06	0.00144268	-0.439154	0.66055	1	0.561926	ETS2
ENSG00000109814	94.1663	-8.94482e-07	0.00144269	-0.438815	0.660796	1	0.561926	UGDH
ENSG00000234268	93.5714	-1.46485e-06	0.00144268	-0.438531	0.661002	1	0.561926	NA
ENSG00000166997	261.016	1.64942e-06	0.00144268	0.438126	0.661295	1	0.561926	CNPY4
PHF1	3140.08	1.45513e-06	0.00144268	0.437964	0.661412	1	0.561926	NA
ENSG00000147650	102.993	1.2343e-06	0.00144268	0.4372	0.661966	1	0.561926	LRP12
ENSG00000182093	176.463	-1.36416e-06	0.00144268	-0.437191	0.661973	1	0.561926	GET1
ENSG00000228314	91.89	2.91128e-07	0.00144269	0.437129	0.662018	1	0.561926	CYP4F29P
ENSG00000125744	36.2015	1.32229e-06	0.00144268	0.436869	0.662207	1	0.561926	RTN2
ENSG00000133561	610.491	1.54488e-06	0.00144268	0.436456	0.662506	1	0.561926	GIMAP6
ENSG00000102390	240.8	-3.39037e-06	0.00144261	-0.435879	0.662925	1	0.561926	PBDC1
ENSG00000117868	4750.25	-3.84511e-06	0.00144259	-0.435731	0.663032	1	0.561926	ESYT2
ENSG00000132128	643.307	-2.47655e-06	0.00144265	-0.435726	0.663036	1	0.561926	LRRC41
ENSG00000176171	187.299	2.16231e-06	0.00144266	0.435253	0.663379	1	0.561926	BNIP3
ENSG00000268362	137.852	-1.26658e-06	0.00144268	-0.434626	0.663834	1	0.561926	NA
ENSG00000160208	873.05	2.43274e-06	0.00144265	0.434536	0.663899	1	0.561926	RRP1B
ENSG00000134709	233.624	-1.59232e-06	0.00144268	-0.433163	0.664897	1	0.561926	HOOK1
ENSG00000168000	37.8344	1.80156e-06	0.00144267	0.432534	0.665353	1	0.561926	BSCL2
ENSG00000244437	53.7949	-1.0545e-06	0.00144269	-0.432393	0.665456	1	0.561926	NA
ENSG00000084733	747.693	-1.38315e-06	0.00144268	-0.432212	0.665587	1	0.561926	RAB10
ENSG00000114209	691.7	2.36263e-06	0.00144265	0.431486	0.666115	1	0.561926	PDCD10
ENSG00000155393	803.23	1.75671e-06	0.00144267	0.431008	0.666462	1	0.561926	HEATR3
ENSG00000237973	218.434	1.26304e-06	0.00144268	0.430937	0.666514	1	0.561926	NA
ENSG00000152804	714.759	1.90265e-06	0.00144267	0.430811	0.666606	1	0.561926	HHEX
ENSG00000267257	94.6514	9.50041e-07	0.00144269	0.430153	0.667084	1	0.561926	NA
ENSG00000119699	55.7299	-1.79272e-06	0.00144267	-0.429816	0.66733	1	0.561926	TGFB3
ENSG00000165025	3587.68	-1.57828e-06	0.00144268	-0.428985	0.667934	1	0.561926	SYK
ENSG00000100242	8913.22	1.80383e-06	0.00144267	0.42829	0.66844	1	0.561926	SUN2
ENSG00000149311	9321.03	-2.37415e-06	0.00144265	-0.427843	0.668766	1	0.561926	ATM
ENSG00000108819	3065.71	2.11395e-06	0.00144266	0.427189	0.669241	1	0.561926	PPP1R9B
ENSG00000146373	227.198	-1.52356e-06	0.00144268	-0.426738	0.66957	1	0.561926	RNF217
ENSG00000273284	133.864	1.00637e-06	0.00144269	0.425417	0.670533	1	0.561926	NA
ENSG00000273272	31.9806	-1.04038e-06	0.00144269	-0.42395	0.671602	1	0.561926	NA
ENSG00000182944	6767.27	3.35752e-06	0.00144261	0.423862	0.671666	1	0.561926	EWSR1
ENSG00000187800	131.147	-1.01413e-06	0.00144269	-0.423785	0.671723	1	0.561926	PEAR1
ENSG00000196358	106.724	-1.07092e-06	0.00144269	-0.422619	0.672573	1	0.561926	NTNG2
ENSG00000103253	59.8676	8.0249e-07	0.00144269	0.422059	0.672982	1	0.561926	HAGHL
ENSG00000159140	11942.5	2.87093e-06	0.00144263	0.421987	0.673035	1	0.561926	SON
ENSG00000229931	40.2627	9.85053e-07	0.00144269	0.421727	0.673224	1	0.561926	NA
ENSG00000126860	1208.59	-1.09302e-06	0.00144268	-0.420179	0.674355	1	0.561926	EVI2A
ENSG00000169288	158.794	-2.22008e-06	0.00144266	-0.420152	0.674374	1	0.561926	MRPL1
ENSG00000198133	147.637	-1.3913e-06	0.00144268	-0.420126	0.674393	1	0.561926	TMEM229B
ENSG00000279696	69.4205	1.78104e-06	0.00144267	0.419925	0.67454	1	0.561926	NA
ENSG00000279088	237.481	-2.36424e-06	0.00144265	-0.41941	0.674916	1	0.561926	NA
ENSG00000108561	698.925	2.35739e-06	0.00144265	0.418729	0.675414	1	0.561926	C1QBP
ENSG00000155959	326.437	-2.29218e-06	0.00144265	-0.418371	0.675676	1	0.561926	VBP1
ENSG00000082996	1385.34	-1.61317e-06	0.00144267	-0.417918	0.676007	1	0.561926	RNF13
ENSG00000215559	115.447	2.59071e-07	0.00144269	0.416538	0.677016	1	0.561926	ANKRD20A11P
BAG6	2206.11	-3.04145e-06	0.00144262	-0.416468	0.677068	1	0.561926	NA
ENSG00000283103	41.101	1.50821e-06	0.00144268	0.416307	0.677186	1	0.561926	NA
ENSG00000161513	33.4635	9.45855e-07	0.00144269	0.416271	0.677211	1	0.561926	FDXR
ENSG00000151623	663.256	-1.80244e-06	0.00144267	-0.416133	0.677312	1	0.561926	NR3C2
ENSG00000197355	609.946	1.23396e-06	0.00144268	0.415976	0.677427	1	0.561926	UAP1L1
ENSG00000102125	648.054	-2.3743e-06	0.00144265	-0.415721	0.677615	1	0.561926	TAZ
ENSG00000109743	810.446	-1.00442e-06	0.00144269	-0.414044	0.678842	1	0.561926	BST1
ENSG00000164291	47.1993	1.66205e-06	0.00144267	0.414005	0.67887	1	0.561926	ARSK
ENSG00000170248	2234.67	-2.15581e-06	0.00144266	-0.412923	0.679663	1	0.561926	PDCD6IP
ENSG00000143933	3781.89	-1.84683e-06	0.00144267	-0.412833	0.679729	1	0.561926	CALM2
ENSG00000112996	708.892	3.45234e-06	0.0014426	0.412275	0.680138	1	0.561926	MRPS30
ENSG00000162542	280.799	-1.9025e-06	0.00144267	-0.411092	0.681005	1	0.561926	TMCO4
ENSG00000101246	677.031	1.76995e-06	0.00144267	0.410754	0.681253	1	0.561926	ARFRP1
ENSG00000054148	193.839	1.5563e-06	0.00144268	0.410079	0.681748	1	0.561926	PHPT1
ENSG00000125691	15086.7	1.9464e-06	0.00144266	0.409704	0.682023	1	0.561926	RPL23
ENSG00000197208	278.389	1.25492e-06	0.00144268	0.409144	0.682434	1	0.561926	SLC22A4
ENSG00000155313	2319.26	-3.66268e-06	0.00144258	-0.408678	0.682776	1	0.561926	USP25
ENSG00000069275	3609.88	2.16651e-06	0.00144266	0.40854	0.682877	1	0.561926	NUCKS1
ENSG00000083454	184.074	-1.29478e-06	0.00144268	-0.406961	0.684037	1	0.561926	P2RX5
ENSG00000130520	484.615	2.14645e-06	0.00144266	0.406021	0.684727	1	0.561926	LSM4
ENSG00000257176	41.2866	-1.17552e-06	0.00144268	-0.405771	0.684911	1	0.561926	LOC100506606
ENSG00000144893	116.565	1.266e-06	0.00144268	0.405461	0.685138	1	0.561926	MED12L
ENSG00000011114	552.513	2.01254e-06	0.00144266	0.404022	0.686197	1	0.561926	BTBD7
ENSG00000074071	213.141	1.83488e-06	0.00144267	0.401902	0.687756	1	0.561926	MRPS34
ENSG00000177311	1590.18	1.47204e-06	0.00144268	0.400558	0.688745	1	0.561926	ZBTB38
ENSG00000276517	336.63	1.54788e-06	0.00144268	0.399911	0.689222	1	0.561926	NA
ENSG00000143554	305.451	-1.39234e-06	0.00144268	-0.399799	0.689304	1	0.561926	SLC27A3
ENSG00000158234	39.0662	-1.52791e-06	0.00144268	-0.399461	0.689554	1	0.561926	FAIM
ENSG00000129351	7609.17	1.84442e-06	0.00144267	0.399272	0.689693	1	0.561926	ILF3
ENSG00000260805	27.6978	-6.02879e-07	0.00144269	-0.399197	0.689748	1	0.561926	NA
ENSG00000244701	53.2768	-1.76668e-06	0.00144267	-0.398696	0.690117	1	0.561926	NA
ENSG00000276231	106.35	1.35384e-06	0.00144268	0.398421	0.69032	1	0.561926	PIK3R6
ENSG00000156395	53.8793	-7.71551e-07	0.00144269	-0.397999	0.690631	1	0.561926	SORCS3
ENSG00000164776	93.6043	9.39306e-07	0.00144269	0.397698	0.690853	1	0.561926	PHKG1
ENSG00000273345	34.7359	-1.25621e-06	0.00144268	-0.397636	0.690899	1	0.561926	NA
ENSG00000155666	124.732	-1.87034e-06	0.00144267	-0.396433	0.691786	1	0.561926	KDM8
XXbac-BPG246D15	128.474	-1.08844e-06	0.00144268	-0.395821	0.692237	1	0.561926	NA
ENSG00000068001	76.6772	1.45185e-06	0.00144268	0.395495	0.692478	1	0.561926	HYAL2
ENSG00000099308	1198.67	-1.33817e-06	0.00144268	-0.395075	0.692788	1	0.561926	MAST3
ENSG00000137513	141.456	-1.86961e-06	0.00144266	-0.39451	0.693205	1	0.561926	NARS2
ENSG00000278231	132.166	-2.08103e-06	0.00144266	-0.393879	0.693671	1	0.561926	NA
ENSG00000172260	54.2873	-5.911e-07	0.00144269	-0.393596	0.693879	1	0.561926	NEGR1
APOM	85.7402	-1.92138e-06	0.00144267	-0.393359	0.694054	1	0.561926	NA
ENSG00000121716	321.095	9.59489e-07	0.00144269	0.392852	0.694429	1	0.561926	PILRB
ENSG00000125498	41.0993	-8.53345e-07	0.00144269	-0.392429	0.694741	1	0.561926	KIR2DL1
ENSG00000233392	297.78	-1.07663e-06	0.00144269	-0.392279	0.694852	1	0.561926	LOC200772
ENSG00000259659	34.9999	-9.51117e-07	0.00144269	-0.392059	0.695014	1	0.561926	NA
ENSG00000147174	74.3348	1.56255e-06	0.00144267	0.391273	0.695595	1	0.561926	GCNA
ENSG00000178075	32.5383	-1.26542e-06	0.00144268	-0.391108	0.695717	1	0.561926	GRAMD1C
ENSG00000141219	91.5132	1.38795e-06	0.00144268	0.391019	0.695783	1	0.561926	C17orf80
ENSG00000181163	9346.29	2.08881e-06	0.00144265	0.39017	0.696411	1	0.561926	NPM1
ENSG00000179523	72.5761	-1.78257e-06	0.00144267	-0.389895	0.696614	1	0.561926	EIF3J-DT
ENSG00000272419	177.787	-1.76146e-06	0.00144267	-0.389874	0.69663	1	0.561926	NA
ENSG00000127947	1906.52	1.48956e-06	0.00144267	0.389382	0.696994	1	0.561926	PTPN12
ENSG00000225092	90.533	1.26383e-06	0.00144268	0.38889	0.697357	1	0.561926	NA
ENSG00000163872	800.058	4.14385e-06	0.00144254	0.388179	0.697884	1	0.561926	YEATS2
ENSG00000109572	875.461	-1.61902e-06	0.00144267	-0.387828	0.698144	1	0.561926	CLCN3
ENSG00000144182	120.55	-1.61483e-06	0.00144267	-0.387249	0.698572	1	0.561926	LIPT1
ENSG00000169230	1410.87	1.5465e-06	0.00144267	0.385444	0.699908	1	0.561926	PRELID1
ENSG00000196236	355.88	-3.28169e-06	0.00144259	-0.385396	0.699944	1	0.561926	XPNPEP3
ENSG00000280287	263.949	6.90982e-07	0.00144269	0.385197	0.700092	1	0.561926	NA
ENSG00000100298	36.9841	-8.75503e-07	0.00144269	-0.385168	0.700113	1	0.561926	APOBEC3H
ENSG00000104823	261.894	-1.14962e-06	0.00144268	-0.384927	0.700292	1	0.561926	ECH1
ENSG00000143457	77.8993	-1.1498e-06	0.00144268	-0.384279	0.700772	1	0.561926	GOLPH3L
ENSG00000189241	4359.68	2.5417e-06	0.00144263	0.384054	0.700939	1	0.561926	TSPYL1
ENSG00000096401	2032.74	2.26233e-06	0.00144265	0.383791	0.701134	1	0.561926	CDC5L
ENSG00000163235	36.204	-8.38993e-07	0.00144269	-0.382645	0.701983	1	0.561926	TGFA
ENSG00000180139	28.6197	-1.02093e-06	0.00144269	-0.382238	0.702285	1	0.561926	ACTA2-AS1
ENSG00000149476	290.02	-1.7766e-06	0.00144267	-0.382124	0.70237	1	0.561926	TKFC
ENSG00000253043	32.3646	1.08435e-06	0.00144268	0.381034	0.703178	1	0.561926	NA
AIF1	2500.06	-1.01445e-06	0.00144268	-0.380536	0.703548	1	0.561926	NA
ENSG00000164338	602.332	1.81471e-06	0.00144267	0.380477	0.703591	1	0.561926	UTP15
ENSG00000130598	105.957	8.66437e-07	0.00144269	0.379207	0.704534	1	0.561926	TNNI2
ENSG00000262879	86.664	-2.06685e-06	0.00144266	-0.379103	0.704611	1	0.561926	LOC101927060
ENSG00000178381	826.031	2.73612e-06	0.00144262	0.378532	0.705036	1	1	ZFAND2A
ENSG00000134107	7260.48	1.50628e-06	0.00144267	0.37849	0.705067	1	0.561926	BHLHE40
ENSG00000163376	1231.94	9.77269e-07	0.00144269	0.378449	0.705097	1	1	KBTBD8
ENSG00000268565	9.53896	8.65144e-07	0.00144269	0.378392	0.705139	1	1	NA
ENSG00000069974	673.6	-1.25637e-06	0.00144268	-0.378221	0.705266	1	1	RAB27A
ENSG00000225062	122.266	9.76607e-07	0.00144269	0.378109	0.70535	1	1	CATIP-AS1
ENSG00000247157	16.967	8.72558e-07	0.00144269	0.378091	0.705363	1	1	LINC01252
ENSG00000198900	2713.48	1.3017e-06	0.00144268	0.378056	0.705389	1	0.561926	TOP1
ENSG00000140199	2923.24	-2.83046e-06	0.00144262	-0.378046	0.705396	1	1	SLC12A6
ENSG00000144744	874.183	3.01402e-06	0.00144261	0.377953	0.705465	1	1	UBA3
ENSG00000106034	246.302	-7.47644e-07	0.00144269	-0.377936	0.705478	1	1	CPED1
ENSG00000158470	1519.32	1.0184e-06	0.00144269	0.377863	0.705532	1	0.561926	B4GALT5
ENSG00000197124	106.449	1.44934e-06	0.00144268	0.377858	0.705536	1	1	ZNF682
ENSG00000251314	3.46105	-4.16338e-07	0.00144269	-0.377855	0.705538	1	1	LOC101929710
ENSG00000170476	96.7218	-1.08668e-06	0.00144268	-0.377832	0.705555	1	1	MZB1
ENSG00000204055	4.64528	5.20151e-07	0.00144269	0.377753	0.705614	1	1	NA
ENSG00000143575	568.513	2.35417e-06	0.00144264	0.377741	0.705623	1	1	HAX1
ENSG00000136867	774.478	-1.25967e-06	0.00144268	-0.377214	0.706015	1	1	SLC31A2
ENSG00000104960	852.057	1.40416e-06	0.00144268	0.377212	0.706016	1	1	PTOV1
ENSG00000276345	8.70154	-1.5804e-07	0.00144269	-0.37714	0.70607	1	1	LOC107987373
ENSG00000158715	50.2067	1.00511e-06	0.00144269	0.377127	0.706079	1	1	SLC45A3
ENSG00000243238	18.0063	7.1448e-07	0.00144269	0.377098	0.7061	1	1	NA
ENSG00000078487	84.0177	-1.37373e-06	0.00144268	-0.376986	0.706184	1	1	ZCWPW1
ENSG00000235297	6.53634	6.20658e-07	0.00144269	0.376871	0.706269	1	1	NA
ENSG00000280721	31.6886	9.54029e-07	0.00144269	0.37684	0.706292	1	0.561926	NA
ENSG00000120992	1206.88	1.32068e-06	0.00144268	0.376733	0.706372	1	1	LYPLA1
ENSG00000184634	1211.52	-1.81868e-06	0.00144266	-0.376665	0.706422	1	1	MED12
ENSG00000254505	110.274	-2.07518e-06	0.00144265	-0.376599	0.706471	1	1	CHMP4A
ENSG00000173473	2653.99	-4.7912e-06	0.00144248	-0.376547	0.70651	1	1	SMARCC1
ENSG00000062598	1738.14	-1.976e-06	0.00144266	-0.376483	0.706558	1	1	ELMO2
ENSG00000129566	1743.6	-1.73736e-06	0.00144267	-0.376414	0.706609	1	1	TEP1
ENSG00000254028	6.26675	-4.84169e-07	0.00144269	-0.376383	0.706632	1	1	NA
ENSG00000167220	66.4386	-1.12299e-06	0.00144268	-0.376334	0.706668	1	1	HDHD2
ENSG00000056586	2460.52	3.17521e-06	0.0014426	0.376286	0.706704	1	1	RC3H2
ENSG00000196943	995.591	-2.4621e-06	0.00144264	-0.376238	0.70674	1	1	NOP9
ENSG00000125826	820.634	1.76784e-06	0.00144266	0.376217	0.706755	1	1	RBCK1
ENSG00000169826	3673.07	1.76092e-06	0.00144266	0.376113	0.706833	1	1	CSGALNACT2
ENSG00000126464	544.094	1.05967e-06	0.00144268	0.376107	0.706837	1	1	PRR12
ENSG00000198315	1102.58	2.15812e-06	0.00144265	0.376045	0.706883	1	1	ZKSCAN8
ENSG00000244682	1042.16	-1.02942e-06	0.00144268	-0.376033	0.706892	1	1	NA
ENSG00000279529	205.83	-1.32664e-06	0.00144268	-0.376009	0.70691	1	0.561926	NA
ENSG00000103056	74.2916	1.09695e-06	0.00144268	0.376007	0.706911	1	1	SMPD3
ENSG00000146007	977.651	-2.33881e-06	0.00144264	-0.375686	0.70715	1	1	ZMAT2
ENSG00000166169	375.011	2.27459e-06	0.00144265	0.375658	0.707171	1	1	POLL
ENSG00000258466	4.55963	-6.81624e-07	0.00144269	-0.375651	0.707176	1	1	NA
ENSG00000231607	428.176	2.51952e-06	0.00144263	0.375453	0.707323	1	0.561926	DLEU2
ENSG00000143947	19971.6	1.82926e-06	0.00144266	0.375438	0.707335	1	1	RPS27A
ENSG00000224985	2.10953	4.34303e-07	0.00144269	0.375247	0.707477	1	1	NA
ENSG00000248724	9.07687	-5.92557e-07	0.00144269	-0.375197	0.707514	1	1	NPHP3-AS1
ENSG00000165752	144.792	1.04987e-06	0.00144268	0.375096	0.707589	1	1	STK32C
ENSG00000163823	1474.67	6.01238e-07	0.00144269	0.375049	0.707624	1	1	CCR1
ENSG00000270077	10.2461	-8.68627e-07	0.00144269	-0.374884	0.707747	1	1	NA
ENSG00000108946	2454.86	-1.65583e-06	0.00144267	-0.374795	0.707813	1	1	PRKAR1A
ENSG00000224094	12.2957	9.02936e-07	0.00144269	0.374462	0.708061	1	1	NA
ENSG00000114450	1255.34	1.24176e-06	0.00144268	0.374434	0.708081	1	0.561926	GNB4
ENSG00000211459	3989.4	-1.06077e-06	0.00144268	-0.374297	0.708184	1	1	NA
ENSG00000242550	13.9687	4.85868e-07	0.00144269	0.374177	0.708273	1	1	SERPINB10
ENSG00000187210	129.838	1.31522e-06	0.00144268	0.373934	0.708453	1	1	GCNT1
ENSG00000128059	131.033	2.05357e-06	0.00144265	0.373889	0.708487	1	1	PPAT
ENSG00000271871	12.6545	-8.01579e-07	0.00144269	-0.373818	0.70854	1	1	NA
ENSG00000007047	485.48	2.01359e-06	0.00144266	0.373798	0.708555	1	1	MARK4
ENSG00000143797	251.521	1.93352e-06	0.00144266	0.373694	0.708632	1	1	MBOAT2
ENSG00000149927	3.44432	3.93876e-07	0.00144269	0.373522	0.70876	1	1	DOC2A
ENSG00000127993	692.936	1.95407e-06	0.00144266	0.373482	0.70879	1	0.561926	RBM48
ENSG00000131013	1083.85	-1.83824e-06	0.00144266	-0.373481	0.70879	1	1	PPIL4
ENSG00000265802	10.1143	7.25876e-07	0.00144269	0.37344	0.708821	1	1	NA
ENSG00000237702	42.5236	-1.12511e-06	0.00144268	-0.373374	0.70887	1	1	NA
ENSG00000280214	32.2698	-1.02563e-06	0.00144269	-0.373354	0.708885	1	0.561926	NA
ENSG00000230551	1258.07	-1.65479e-06	0.00144267	-0.373269	0.708948	1	1	NA
ENSG00000285053	25.9333	-1.01814e-06	0.00144268	-0.373232	0.708976	1	1	TBCE
ENSG00000264157	1.96987	3.99048e-07	0.00144269	0.373198	0.709001	1	1	MIR3127
ENSG00000226084	30.9804	-1.55619e-06	0.00144267	-0.373077	0.709091	1	0.561926	NA
ENSG00000249471	53.0043	-1.40273e-06	0.00144268	-0.373074	0.709093	1	1	ZNF324B
ENSG00000140511	552.938	1.43796e-06	0.00144268	0.372997	0.709151	1	1	HAPLN3
ENSG00000120458	80.7127	-1.61134e-06	0.00144267	-0.372928	0.709202	1	1	MSANTD2
ENSG00000108518	7603.16	-1.71616e-06	0.00144266	-0.372894	0.709227	1	1	PFN1
ENSG00000108953	1639.82	-2.79905e-06	0.00144262	-0.372816	0.709285	1	1	YWHAE
ENSG00000072609	1219.35	2.28848e-06	0.00144264	0.372732	0.709348	1	1	CHFR
ENSG00000246339	7.7306	-6.9003e-07	0.00144269	-0.3726	0.709446	1	1	EXTL3-AS1
ENSG00000143850	15.6248	6.53419e-07	0.00144269	0.37251	0.709513	1	1	PLEKHA6
ENSG00000188760	5.63825	-5.3765e-07	0.00144269	-0.372502	0.709519	1	1	TMEM198
ENSG00000154059	405.108	-1.43583e-06	0.00144267	-0.372258	0.709701	1	1	IMPACT
ENSG00000136826	4020.47	-8.62435e-07	0.00144269	-0.372223	0.709727	1	1	KLF4
ENSG00000211835	6.715	5.94663e-07	0.00144269	0.372202	0.709742	1	1	NA
ENSG00000215158	168.879	-1.93302e-06	0.00144266	-0.372173	0.709764	1	1	NA
ENSG00000159958	965.862	-1.02932e-06	0.00144268	-0.37207	0.709841	1	1	TNFRSF13C
ENSG00000225648	1263.63	1.81898e-06	0.00144266	0.372058	0.70985	1	0.561926	SBDSP1
ENSG00000158092	748.657	-2.89514e-06	0.00144264	0.372056	0.709851	1	1	NCK1
ENSG00000129219	636.906	1.39674e-06	0.00144268	0.371906	0.709963	1	1	PLD2
ENSG00000134548	79.6082	-6.33147e-07	0.00144269	-0.371874	0.709986	1	1	SPX
ENSG00000280381	25.6201	7.67051e-07	0.00144269	0.371756	0.710075	1	1	NA
ENSG00000117500	2683.86	2.28825e-06	0.00144264	0.371711	0.710108	1	1	TMED5
ENSG00000160211	966.31	-1.48235e-06	0.00144267	-0.371643	0.710158	1	1	G6PD
ENSG00000093010	412.166	1.18221e-06	0.00144268	0.371607	0.710185	1	1	COMT
ENSG00000118900	2032.37	2.53989e-06	0.00144263	0.371595	0.710195	1	0.561926	UBN1
ENSG00000139624	610.405	2.36862e-06	0.00144264	0.371543	0.710233	1	1	CERS5
ENSG00000173585	57.5535	8.78237e-07	0.00144269	0.371521	0.71025	1	1	CCR9
ENSG00000027869	520.724	-1.01917e-06	0.00144268	-0.371514	0.710255	1	1	SH2D2A
ENSG00000164405	522.405	1.78475e-06	0.00144266	0.371488	0.710274	1	1	UQCRQ
ENSG00000149600	315.741	-3.30519e-06	0.00144259	-0.371344	0.710382	1	1	COMMD7
DAXX	333.75	1.94461e-06	0.00144266	0.371315	0.710403	1	0.561926	NA
ENSG00000165282	405.379	-2.32099e-06	0.00144265	-0.371265	0.710441	1	1	PIGO
ENSG00000221063	5.02582	-5.62868e-07	0.00144269	-0.371201	0.710488	1	1	MIR1296
ENSG00000266965	101.205	-1.16032e-06	0.00144268	-0.371135	0.710537	1	1	NA
ENSG00000175787	127.543	-2.03878e-06	0.00144265	-0.371127	0.710543	1	1	ZNF169
ENSG00000101000	18.936	-9.68101e-07	0.00144269	-0.371114	0.710552	1	1	PROCR
ENSG00000214199	89.694	1.2675e-06	0.00144268	0.371099	0.710564	1	1	NA
ENSG00000141298	3478.73	-1.78557e-06	0.00144266	-0.371086	0.710574	1	1	SSH2
ENSG00000186010	71.4397	-1.00708e-06	0.00144269	-0.371055	0.710597	1	1	NDUFA13
ENSG00000135457	208.879	-1.04283e-06	0.00144268	-0.370959	0.710668	1	1	TFCP2
ENSG00000211956	72.4039	-6.52178e-07	0.00144269	-0.370858	0.710743	1	0.561926	NA
ENSG00000112394	108.55	-1.28125e-06	0.00144268	-0.370811	0.710779	1	1	SLC16A10
ENSG00000279406	9.91211	-6.63572e-07	0.00144269	-0.370809	0.71078	1	1	NA
ENSG00000102241	920.589	-2.36937e-06	0.0014426	0.370709	0.710854	1	1	HTATSF1
ENSG00000284671	4.46664	6.58934e-07	0.00144269	0.370618	0.710922	1	1	NA
ENSG00000168538	807.032	2.35416e-06	0.00144264	0.370552	0.710972	1	0.561926	TRAPPC11
ENSG00000221265	14.3429	-9.62459e-07	0.00144269	-0.370541	0.710979	1	1	MIR1255A
ENSG00000276410	297.627	-1.24781e-06	0.00144268	-0.370517	0.710997	1	1	H2BC3
XXbac-BPG157A10	2.61257	-3.99764e-07	0.00144269	-0.370367	0.711109	1	1	NA
ENSG00000167986	2800.37	2.1529e-06	0.00144265	0.370318	0.711145	1	1	DDB1
ENSG00000166523	265.516	-5.30003e-07	0.00144269	-0.370227	0.711213	1	1	CLEC4E
ENSG00000110876	1432.7	-8.86889e-07	0.00144269	-0.370207	0.711228	1	1	SELPLG
ENSG00000174233	20.2981	-4.9115e-07	0.00144269	-0.370169	0.711256	1	1	ADCY6
ENSG00000225342	24.2036	-6.25242e-07	0.00144269	-0.370146	0.711274	1	1	NA
ENSG00000156256	2599.34	1.79916e-06	0.00144266	0.370104	0.711305	1	1	USP16
ENSG00000266038	2.12962	-4.03348e-07	0.00144269	-0.370088	0.711317	1	1	MIR4659A
ENSG00000177432	230.703	-1.57206e-06	0.00144267	-0.370053	0.711343	1	1	NAP1L5
ENSG00000137947	1593.63	1.69531e-06	0.00144267	0.370036	0.711356	1	1	GTF2B
ENSG00000104490	260.395	-1.25702e-06	0.00144268	-0.369927	0.711437	1	1	NCALD
ENSG00000225828	367.532	1.39483e-06	0.00144268	0.369871	0.711479	1	1	FAM229A
ENSG00000235618	9.88925	-7.31501e-07	0.00144269	-0.369851	0.711493	1	1	FAM21EP
ENSG00000204311	20.0935	8.90111e-07	0.00144269	0.369765	0.711558	1	1	PJVK
ENSG00000151729	57.4329	-1.60241e-06	0.00144267	-0.369629	0.711659	1	0.561926	SLC25A4
ENSG00000103168	1095.24	1.30773e-06	0.00144268	0.369608	0.711674	1	0.561926	TAF1C
ENSG00000280332	17.7938	-1.02677e-06	0.00144268	-0.369585	0.711692	1	1	NA
ENSG00000164109	107.508	-1.56843e-06	0.00144267	-0.369394	0.711834	1	0.561926	MAD2L1
ENSG00000198870	8.6569	-4.40556e-07	0.00144269	-0.369379	0.711845	1	1	STKLD1
ENSG00000278673	3.49542	5.38318e-07	0.00144269	0.369378	0.711846	1	1	NA
ENSG00000188636	551.571	1.54926e-06	0.00144267	0.369296	0.711907	1	0.561926	RTL6
ENSG00000211863	28.6626	-7.51609e-07	0.00144269	-0.3692	0.711979	1	1	NA
ENSG00000105576	766.643	1.58588e-06	0.00144267	0.369064	0.71208	1	1	TNPO2
WDR46	308.059	2.1643e-06	0.00144265	0.368979	0.712143	1	1	NA
ENSG00000278897	15.364	-9.28595e-07	0.00144269	-0.368941	0.712172	1	1	NA
ENSG00000185862	2942.36	1.24885e-06	0.00144268	0.368891	0.712209	1	1	EVI2B
ENSG00000162227	140.301	-1.79107e-06	0.00144266	-0.368882	0.712216	1	0.561926	TAF6L
ENSG00000272440	2.23351	-4.40201e-07	0.00144269	-0.368849	0.712241	1	1	NA
ENSG00000159588	87.9879	1.26878e-06	0.00144268	0.368796	0.712279	1	1	CCDC17
ENSG00000133895	219.621	1.35633e-06	0.00144268	0.368735	0.712325	1	1	MEN1
ENSG00000170142	1098.21	2.77475e-06	0.00144262	0.368705	0.712348	1	0.561926	UBE2E1
ENSG00000258424	1.72774	2.23265e-07	0.00144269	0.368654	0.712385	1	1	NA
ENSG00000106245	1055.39	2.63386e-06	0.00144262	0.368649	0.71239	1	1	BUD31
ENSG00000196449	521.583	-3.02653e-06	0.0014426	-0.368517	0.712488	1	1	YRDC
ENSG00000135624	1178.1	-2.0003e-06	0.00144265	-0.368482	0.712514	1	0.561926	CCT7
ENSG00000198205	492.646	2.65713e-06	0.00144263	0.368479	0.712516	1	1	ZXDA
ENSG00000114857	8387.43	-1.71875e-06	0.00144267	-0.368461	0.712529	1	1	NKTR
ENSG00000164048	466.699	2.25525e-06	0.00144264	0.368384	0.712587	1	1	ZNF589
ENSG00000111203	668.682	-2.56952e-06	0.00144263	-0.36838	0.71259	1	1	ITFG2
ENSG00000160013	139.211	1.44809e-06	0.00144267	0.368322	0.712633	1	1	PTGIR
ENSG00000266642	2.19147	-4.77673e-07	0.00144269	-0.368288	0.712659	1	1	NA
ENSG00000138095	2092.99	2.98622e-06	0.00144261	0.368246	0.71269	1	0.561926	LRPPRC
ENSG00000267672	16.9425	9.17311e-07	0.00144269	0.368028	0.712852	1	1	NA
ENSG00000241978	23.941	7.0209e-07	0.00144269	0.367903	0.712946	1	1	PALM2AKAP2
ENSG00000103005	456.465	2.10876e-06	0.00144265	0.367884	0.71296	1	1	USB1
ENSG00000115297	2.3186	-3.10353e-07	0.00144269	-0.367868	0.712972	1	1	TLX2
ENSG00000132182	3817.61	-1.65675e-06	0.00144267	-0.367826	0.713003	1	1	NUP210
ENSG00000140932	20.17	-7.92077e-07	0.00144269	-0.367784	0.713034	1	1	CMTM2
ENSG00000157106	6237.22	2.60395e-06	0.00144263	0.367741	0.713067	1	1	SMG1
ENSG00000239868	6.58038	4.65117e-07	0.00144269	0.367642	0.71314	1	1	NA
ENSG00000176658	186.318	-1.56341e-06	0.00144267	-0.367487	0.713256	1	1	MYO1D
ENSG00000164330	194.997	-1.20454e-06	0.00144268	-0.367442	0.71329	1	1	EBF1
ENSG00000089177	310.96	-1.27773e-06	0.00144268	-0.36738	0.713335	1	1	KIF16B
ENSG00000256588	47.881	1.23243e-06	0.00144268	0.367334	0.71337	1	0.561926	NA
ENSG00000271959	9.04943	-6.66324e-07	0.00144269	-0.367217	0.713457	1	1	NA
ENSG00000230359	11.6715	-9.0785e-07	0.00144269	-0.367151	0.713507	1	1	TPI1P2
ENSG00000185915	6.74159	6.48037e-07	0.00144269	0.367147	0.713509	1	1	KLHL34
ENSG00000235453	67.6818	-1.39199e-06	0.00144267	-0.367075	0.713563	1	1	SMIM27
ENSG00000234009	19.8244	1.14124e-06	0.00144268	0.366986	0.71363	1	1	NA
ENSG00000224969	2.91693	4.27388e-07	0.00144269	0.366765	0.713794	1	1	NA
ENSG00000163214	554.946	2.52326e-06	0.00144263	0.366725	0.713824	1	1	DHX57
ENSG00000152558	9851.86	-1.88646e-06	0.00144266	-0.366615	0.713906	1	1	TMEM123
ENSG00000248664	1.89278	-2.68472e-07	0.00144269	-0.366591	0.713924	1	1	NA
ENSG00000264596	3.01182	-3.18715e-07	0.00144269	-0.36658	0.713932	1	1	NA
ENSG00000180773	694.608	1.77804e-06	0.00144266	0.366504	0.713989	1	1	SLC36A4
ENSG00000171596	122.175	8.67929e-07	0.00144269	0.366435	0.71404	1	1	NMUR1
ENSG00000205423	1028.23	1.43673e-06	0.00144267	0.366123	0.714273	1	1	CNEP1R1
ENSG00000168454	6.51306	-5.60963e-07	0.00144269	-0.36607	0.714313	1	1	TXNDC2
ENSG00000169251	1870.25	1.46496e-06	0.00144267	0.366031	0.714342	1	1	NMD3
ENSG00000052795	777.043	1.83161e-06	0.00144266	0.366024	0.714347	1	1	FNIP2
ENSG00000075618	82.485	9.06337e-07	0.00144269	0.36599	0.714373	1	1	FSCN1
ENSG00000237280	18.6956	-9.944e-07	0.00144269	-0.365989	0.714373	1	1	NA
ENSG00000164211	1561	1.29388e-06	0.00144268	0.36594	0.71441	1	1	STARD4
ENSG00000147234	56.9667	-9.24015e-07	0.00144269	-0.365904	0.714437	1	1	FRMPD3
ENSG00000207698	4.46474	-5.54393e-07	0.00144269	-0.365902	0.714438	1	1	MIR32
ENSG00000162426	9.69339	7.91864e-07	0.00144269	0.365794	0.714519	1	1	SLC45A1
ENSG00000105662	217.446	1.22005e-06	0.00144268	0.365669	0.714612	1	1	CRTC1
ENSG00000243417	2.75507	-3.27832e-07	0.00144269	-0.365573	0.714684	1	1	NA
GNL1	1361.2	-1.45781e-06	0.00144267	-0.36556	0.714694	1	1	NA
ENSG00000120756	26.034	1.01956e-06	0.00144268	0.365436	0.714786	1	1	PLS1
ENSG00000127527	671.127	-2.37224e-06	0.00144264	-0.365428	0.714792	1	1	EPS15L1
ENSG00000116791	105.533	-9.38506e-07	0.00144269	-0.365347	0.714852	1	1	CRYZ
ENSG00000224597	115.269	1.15559e-06	0.00144268	0.365261	0.714917	1	1	SVIL-AS1
ENSG00000155962	97.3778	1.11217e-06	0.00144268	0.36515	0.714999	1	1	CLIC2
ENSG00000112685	808.588	-2.61627e-06	0.00144263	-0.36513	0.715015	1	1	EXOC2
ENSG00000257595	5.00913	-5.51145e-07	0.00144269	-0.365103	0.715034	1	1	LINC02356
ENSG00000270019	21.2613	-8.23947e-07	0.00144269	-0.365052	0.715073	1	1	NA
ENSG00000231241	2.29935	3.1622e-07	0.00144269	0.364907	0.715181	1	1	NA
ENSG00000176909	5.24231	4.14147e-07	0.00144269	0.364883	0.715199	1	1	MAMSTR
ENSG00000225479	27.6869	6.08009e-07	0.00144269	0.364868	0.71521	1	1	PLCB1-IT1
ENSG00000137776	3144.4	4.4556e-06	0.00144249	0.364773	0.715281	1	1	SLTM
ENSG00000269807	1.87997	-3.80993e-07	0.00144269	-0.364703	0.715333	1	1	NA
ENSG00000234969	1.64264	4.01456e-07	0.00144269	0.364652	0.715371	1	1	NA
ENSG00000211660	46.5141	-9.01876e-07	0.00144269	-0.364629	0.715388	1	1	NA
ENSG00000137449	1364.47	-1.72616e-06	0.00144266	-0.364607	0.715405	1	0.561926	CPEB2
ENSG00000197601	2333.56	1.94871e-06	0.00144266	0.364474	0.715504	1	1	FAR1
ENSG00000267342	3.4466	-5.16422e-07	0.00144269	-0.364466	0.71551	1	1	NA
ENSG00000104936	170.225	1.10616e-06	0.00144268	0.364401	0.715559	1	1	DMPK
ENSG00000236542	2.29326	-4.43888e-07	0.00144269	-0.364348	0.715598	1	1	NA
ENSG00000146433	987.201	-2.06896e-06	0.00144265	-0.364318	0.715621	1	1	TMEM181
ENSG00000279342	81.8494	-1.696e-06	0.00144267	-0.364234	0.715683	1	0.561926	NA
ENSG00000084652	702.682	2.00977e-06	0.00144265	0.364123	0.715766	1	1	TXLNA
ENSG00000116285	115.141	-1.15804e-06	0.00144268	-0.364108	0.715778	1	1	ERRFI1
ENSG00000130935	1268.75	1.74679e-06	0.00144267	0.363949	0.715896	1	0.561926	NOL11
ENSG00000124602	50.677	-1.58843e-06	0.00144267	-0.363891	0.715939	1	1	UNC5CL
ENSG00000155008	222.004	2.0147e-06	0.00144265	0.363884	0.715945	1	1	APOOL
ENSG00000114841	2101.55	-1.47734e-06	0.00144267	-0.363855	0.715966	1	1	DNAH1
ENSG00000136243	263.445	2.58568e-06	0.00144263	0.363833	0.715982	1	0.561926	NUP42
ENSG00000188010	22.1428	-9.74057e-07	0.00144268	-0.363783	0.71602	1	1	MORN2
ENSG00000211789	35.5351	-6.84892e-07	0.00144269	-0.363769	0.71603	1	1	NA
ENSG00000120656	194.306	1.70527e-06	0.00144266	0.363703	0.71608	1	1	TAF12
ENSG00000182648	13.4965	8.00461e-07	0.00144269	0.363692	0.716088	1	1	LINC01006
ENSG00000260063	16.9186	-1.05179e-06	0.00144268	-0.363552	0.716193	1	1	LOC101928728
ENSG00000247373	19.8584	1.26097e-06	0.00144268	0.363484	0.716243	1	1	NA
ENSG00000006534	695.38	1.16422e-06	0.00144268	0.363476	0.716249	1	1	ALDH3B1
ENSG00000163092	13.166	-3.6758e-07	0.00144269	-0.363349	0.716344	1	1	XIRP2
ENSG00000136144	666.403	2.07039e-06	0.00144265	0.363323	0.716364	1	1	RCBTB1
ENSG00000278434	42.4843	-1.15726e-06	0.00144268	-0.363284	0.716393	1	1	NA
ENSG00000230847	13.1179	-3.73722e-07	0.00144269	-0.363266	0.716406	1	1	NA
ENSG00000120705	5546.83	1.5853e-06	0.00144267	0.363254	0.716415	1	1	ETF1
ENSG00000229917	12.0811	-6.25408e-07	0.00144269	-0.363142	0.716499	1	1	NA
ENSG00000158865	6.54535	4.01657e-07	0.00144269	0.363063	0.716558	1	1	SLC5A11
ENSG00000172336	103.728	1.54518e-06	0.00144267	0.362919	0.716666	1	1	POP7
ENSG00000260293	14.2119	-7.82547e-07	0.00144269	-0.362889	0.716688	1	1	NA
ENSG00000071082	17828.8	1.74462e-06	0.00144266	0.3627	0.716829	1	1	RPL31
ENSG00000148572	572.889	1.37406e-06	0.00144267	0.362677	0.716846	1	0.561926	NRBF2
ENSG00000246922	164.776	1.25885e-06	0.00144268	0.36266	0.716859	1	1	UBAP1L
ENSG00000133104	809.793	1.96944e-06	0.00144265	0.362582	0.716917	1	1	SPART
ENSG00000283839	126.611	9.52039e-07	0.00144269	0.36256	0.716934	1	1	LOC105373780
ENSG00000233609	15.4111	-8.2917e-07	0.00144269	-0.362416	0.717041	1	1	NA
ENSG00000185442	22.8487	-7.32118e-07	0.00144269	-0.362282	0.717141	1	1	FAM174B
ENSG00000229503	1.92373	-4.20562e-07	0.00144269	-0.362281	0.717142	1	1	NA
ENSG00000237190	146.452	-1.7419e-06	0.00144266	-0.362278	0.717144	1	0.561926	CDKN2AIPNL
ENSG00000171817	174.516	-1.06097e-06	0.00144268	-0.362269	0.717151	1	1	ZNF540
ENSG00000111275	1176.95	1.01414e-06	0.00144268	0.362131	0.717254	1	1	ALDH2
ENSG00000213816	2.67462	-5.25361e-07	0.00144269	-0.36209	0.717285	1	1	NA
ENSG00000225484	508.375	1.89252e-06	0.00144266	0.362017	0.71734	1	0.561926	NUTM2B-AS1
ENSG00000124243	327.72	1.79131e-06	0.00144266	0.361974	0.717371	1	1	BCAS4
ENSG00000135631	323.807	1.17803e-06	0.00144268	0.361969	0.717375	1	1	RAB11FIP5
ENSG00000151882	165.346	1.73604e-06	0.00144266	0.361889	0.717435	1	1	CCL28
ENSG00000137193	3274.94	1.51982e-06	0.00144267	0.361855	0.71746	1	1	PIM1
ENSG00000180891	193.756	1.30368e-06	0.00144268	0.36179	0.717509	1	0.561926	CUEDC1
ENSG00000248943	1.58826	4.31713e-07	0.00144269	0.361699	0.717577	1	1	NA
ENSG00000089048	291.032	2.18214e-06	0.00144265	0.361691	0.717583	1	1	ESF1
ENSG00000072110	3054.42	1.60612e-06	0.00144267	0.361424	0.717783	1	1	ACTN1
ENSG00000163938	1055.14	1.73824e-06	0.00144266	0.361325	0.717856	1	1	GNL3
ENSG00000179085	54.2075	-9.25642e-07	0.00144269	-0.361219	0.717936	1	0.561926	DPM3
ENSG00000128973	125.818	-1.42272e-06	0.00144267	-0.361131	0.718002	1	1	CLN6
ENSG00000204130	345.13	3.32711e-06	0.00144258	0.361079	0.71804	1	1	RUFY2
ENSG00000182108	119.619	-1.51426e-06	0.00144267	-0.361033	0.718075	1	1	DEXI
ENSG00000111011	4463.72	-2.1953e-06	0.00144265	-0.360936	0.718147	1	1	RSRC2
ENSG00000248476	46.0013	-1.15029e-06	0.00144268	-0.360927	0.718154	1	1	NA
ENSG00000248538	2.61239	1.48847e-07	0.00144269	0.360887	0.718184	1	1	LOC157273
ENSG00000243650	71.0782	-1.41583e-06	0.00144267	-0.360865	0.7182	1	1	NA
ENSG00000136813	2914.67	3.04248e-06	0.0014426	0.360863	0.718202	1	1	ECPAS
ENSG00000135972	237.015	2.15917e-06	0.00144265	0.360839	0.71822	1	1	MRPS9
ENSG00000165689	296.637	-1.40568e-06	0.00144267	-0.360731	0.7183	1	1	ENTR1
ENSG00000141425	539.352	2.23195e-06	0.00144264	0.360588	0.718407	1	1	RPRD1A
ENSG00000120370	393.835	1.50224e-06	0.00144267	0.360578	0.718415	1	1	GORAB
ENSG00000196381	12.2682	-6.95321e-07	0.00144269	-0.360513	0.718463	1	1	ZNF781
ENSG00000122042	2094.49	1.74415e-06	0.00144266	0.360475	0.718492	1	1	UBL3
ENSG00000118922	3646.67	-2.33042e-06	0.00144264	-0.360464	0.7185	1	1	KLF12
ENSG00000225231	12.2602	2.2964e-07	0.00144269	0.360437	0.71852	1	1	LINC02470
ENSG00000137731	14.5225	5.88597e-07	0.00144269	0.360423	0.718531	1	1	FXYD2
ENSG00000175334	163.82	-1.35624e-06	0.00144268	-0.360379	0.718564	1	1	BANF1
ENSG00000079257	34.6608	-1.17041e-06	0.00144268	-0.36037	0.71857	1	0.561926	LXN
ENSG00000244560	60.1227	1.13354e-06	0.00144268	0.360358	0.71858	1	0.561926	LOC155060
ENSG00000155906	119.872	1.3839e-06	0.00144267	0.360175	0.718716	1	1	RMND1
ENSG00000211941	27.1643	-7.60429e-07	0.00144269	-0.360168	0.718721	1	0.561926	NA
ENSG00000236095	6.23794	6.39727e-07	0.00144269	0.360007	0.718842	1	1	NA
ENSG00000112245	4650.55	-1.56123e-06	0.00144267	-0.359996	0.71885	1	0.561926	PTP4A1
ENSG00000177042	185.059	-1.42865e-06	0.00144267	-0.359965	0.718873	1	1	TMEM80
ENSG00000225450	20.7902	-7.01862e-07	0.00144269	-0.359917	0.718909	1	1	NA
ENSG00000136936	330.669	3.6286e-06	0.00144256	0.359838	0.718968	1	0.561926	XPA
ENSG00000106178	3.29624	2.79898e-07	0.00144269	0.359833	0.718972	1	1	CCL24
ENSG00000236525	46.4787	-9.60019e-07	0.00144269	-0.359679	0.719087	1	1	NA
ENSG00000283204	22.3058	-1.14196e-06	0.00144268	-0.359676	0.71909	1	1	MIR4434
ENSG00000178980	654.635	1.79882e-06	0.00144266	0.359671	0.719093	1	1	SELENOW
ENSG00000213380	72.5827	-1.15858e-06	0.00144268	-0.35956	0.719176	1	1	COG8
ENSG00000160214	204.212	1.35584e-06	0.00144268	0.35953	0.719198	1	1	RRP1
ENSG00000120217	87.5136	-1.5293e-06	0.00144267	-0.359512	0.719212	1	1	CD274
ENSG00000106404	115.484	-1.39505e-06	0.00144268	-0.359429	0.719274	1	1	CLDN15
ENSG00000120903	14.894	-6.48934e-07	0.00144269	-0.359404	0.719293	1	1	CHRNA2
ENSG00000272183	2.76623	-4.4662e-07	0.00144269	-0.359389	0.719304	1	1	NA
ENSG00000197971	2489.29	-1.39298e-06	0.00144267	-0.359385	0.719307	1	1	MBP
ENSG00000104998	879.891	2.08726e-06	0.00144265	0.359378	0.719312	1	1	IL27RA
ENSG00000063015	10.2251	-5.72126e-07	0.00144269	-0.359111	0.719512	1	1	SEZ6
ENSG00000179958	109.434	-1.43287e-06	0.00144267	-0.358939	0.719641	1	1	DCTPP1
ENSG00000141759	579.385	3.62937e-06	0.00144256	0.35892	0.719655	1	1	TXNL4A
ENSG00000197566	136.623	1.40606e-06	0.00144267	0.3589	0.71967	1	0.561926	ZNF624
ENSG00000142227	3289.16	1.58657e-06	0.00144267	0.358885	0.719681	1	1	EMP3
ENSG00000140479	236.884	-7.29833e-07	0.00144269	-0.358868	0.719694	1	1	PCSK6
ENSG00000254719	1.69853	3.75009e-07	0.00144269	0.358835	0.719719	1	1	NA
ENSG00000148019	888.845	1.3878e-06	0.00144267	0.358706	0.719815	1	1	CEP78
ENSG00000213866	14.9255	9.25477e-07	0.00144269	0.358698	0.719821	1	1	NA
ENSG00000144354	67.8348	-1.28579e-06	0.00144268	-0.358694	0.719824	1	1	CDCA7
ENSG00000162702	2363.05	1.56978e-06	0.00144267	0.358641	0.719864	1	1	ZNF281
ENSG00000018408	11.1447	7.68467e-07	0.00144269	0.358639	0.719865	1	1	WWTR1
ENSG00000158417	805.074	1.92639e-06	0.00144266	0.358635	0.719868	1	1	EIF5B
ENSG00000265470	2.83482	3.91859e-07	0.00144269	0.358507	0.719964	1	1	MIR548AQ
ENSG00000184860	93.4821	1.14826e-06	0.00144268	0.358146	0.720234	1	0.561926	SDR42E1
ENSG00000256973	10.0492	6.85994e-07	0.00144269	0.358106	0.720264	1	1	NA
ENSG00000136160	25.0896	-4.24055e-07	0.00144269	-0.358104	0.720265	1	1	EDNRB
ENSG00000177197	1.87708	-2.93121e-07	0.00144269	-0.35804	0.720313	1	1	NA
ENSG00000196114	8.75505	-7.0631e-07	0.00144269	-0.358021	0.720328	1	1	NA
ENSG00000203663	2.9815	3.65834e-07	0.00144269	0.357822	0.720477	1	1	OR2L2
ENSG00000072201	3.93691	-2.3305e-07	0.00144269	-0.357791	0.720499	1	1	LNX1
ENSG00000140299	5804.88	1.55244e-06	0.00144267	0.357692	0.720574	1	1	BNIP2
ENSG00000198835	23.7221	7.92876e-07	0.00144269	0.357679	0.720584	1	1	GJC2
ENSG00000177989	439.91	7.62228e-07	0.00144269	0.357594	0.720647	1	1	ODF3B
ENSG00000160953	248.509	1.37521e-06	0.00144267	0.357319	0.720853	1	1	PWWP3A
ENSG00000123130	868.946	1.64839e-06	0.00144267	0.357255	0.720901	1	1	ACOT9
ENSG00000141084	489.116	1.7877e-06	0.00144266	0.35722	0.720927	1	1	RANBP10
ENSG00000167685	90.5561	1.51622e-06	0.00144267	0.357068	0.721041	1	1	ZNF444
ENSG00000054523	1324.15	1.51027e-06	0.00144267	0.35702	0.721077	1	1	KIF1B
ENSG00000234832	35.169	-1.18947e-06	0.00144268	-0.356883	0.721179	1	0.561926	NA
ENSG00000168016	1672.28	1.54528e-06	0.00144267	0.356852	0.721203	1	1	TRANK1
ENSG00000180747	748.298	-1.667e-06	0.00144267	-0.35684	0.721212	1	1	SMG1P3
ENSG00000174483	14.3993	9.31728e-07	0.00144269	0.356781	0.721256	1	1	BBS1
ENSG00000263813	15.6426	7.74781e-07	0.00144269	0.356743	0.721284	1	1	MIR3679
ENSG00000089505	12.2269	7.25418e-07	0.00144269	0.356727	0.721296	1	1	CMTM1
ENSG00000000938	5062.09	-1.23088e-06	0.00144268	-0.356705	0.721313	1	1	FGR
ENSG00000218819	7.2351	-3.37122e-07	0.00144269	-0.356659	0.721347	1	1	TDRD15
ENSG00000203761	89.9887	1.1997e-06	0.00144268	0.35663	0.721369	1	1	NA
ENSG00000115946	512.371	2.05549e-06	0.00144265	0.356622	0.721375	1	1	PNO1
ENSG00000153982	30.2139	1.03683e-06	0.00144268	0.356612	0.721382	1	1	GDPD1
NELFE	584.126	-3.49591e-06	0.00144256	-0.356529	0.721445	1	1	NA
ENSG00000104872	764.471	1.51626e-06	0.00144267	0.356498	0.721468	1	1	PIH1D1
ENSG00000266698	16.399	5.03923e-07	0.00144269	0.356463	0.721494	1	1	MIR3945
ENSG00000275227	39.1624	1.26992e-06	0.00144268	0.356457	0.721498	1	1	NA
ENSG00000141750	2.13	-1.99853e-07	0.00144269	-0.356438	0.721513	1	1	STAC2
ENSG00000231086	2.60737	4.12591e-07	0.00144269	0.356429	0.721519	1	1	NA
ENSG00000274421	30.2407	9.33711e-07	0.00144269	0.35642	0.721526	1	1	NA
ENSG00000119866	420.036	-2.15029e-06	0.00144265	-0.356326	0.721597	1	0.561926	BCL11A
ENSG00000225940	1.7706	-2.542e-07	0.00144269	-0.356286	0.721626	1	1	C5orf67
ENSG00000058799	271.337	-1.62075e-06	0.00144267	-0.356219	0.721676	1	1	YIPF1
ENSG00000224722	1.99499	-3.62996e-07	0.00144269	-0.356199	0.721691	1	1	NA
ENSG00000248103	1.82047	-2.60102e-07	0.00144269	-0.356108	0.721759	1	1	NA
ENSG00000141448	7.51428	5.59382e-07	0.00144269	0.356107	0.721761	1	1	GATA6
ENSG00000240106	6.57558	6.66578e-07	0.00144269	0.356024	0.721823	1	1	NA
ENSG00000162733	42.6579	9.99687e-07	0.00144268	0.355905	0.721912	1	1	DDR2
ENSG00000105011	26.1344	-8.02827e-07	0.00144269	-0.355875	0.721934	1	1	ASF1B
ENSG00000163521	72.0356	6.26412e-07	0.00144269	0.355661	0.722094	1	1	GLB1L
ENSG00000279168	13.7065	-8.95433e-07	0.00144269	-0.355631	0.722117	1	1	NA
ENSG00000159685	54.0697	-1.32626e-06	0.00144267	-0.355581	0.722154	1	1	CHCHD6
ENSG00000185090	16.3154	6.54442e-07	0.00144269	0.355523	0.722198	1	1	MANEAL
ENSG00000134285	712.265	-1.32654e-06	0.00144268	-0.355478	0.722232	1	0.561926	FKBP11
ENSG00000128274	19.6547	-2.06332e-07	0.00144269	-0.355298	0.722367	1	1	A4GALT
ENSG00000198829	30.1856	-6.45899e-07	0.00144269	-0.355253	0.7224	1	1	SUCNR1
ENSG00000196209	458.976	-8.68053e-07	0.00144269	-0.355105	0.722511	1	0.561926	SIRPB2
ENSG00000188321	99.8498	-8.52544e-07	0.00144269	-0.355018	0.722576	1	0.561926	ZNF559
ENSG00000152404	828.136	2.07996e-06	0.00144265	0.354864	0.722692	1	1	CWF19L2
ENSG00000244720	50.2631	-9.1584e-07	0.00144269	-0.354773	0.722759	1	1	NA
ENSG00000260565	676.116	-2.00601e-06	0.00144265	-0.354692	0.722821	1	1	NA
ENSG00000157978	1007.09	1.37339e-06	0.00144267	0.354644	0.722857	1	1	LDLRAP1
ENSG00000135111	4.49858	-5.11255e-08	0.00144269	0.354624	0.722871	1	1	TBX3
ENSG00000173264	195.94	-1.36371e-06	0.00144268	-0.354598	0.72289	1	1	GPR137
ENSG00000186230	47.9857	-1.48352e-06	0.00144267	-0.354494	0.722969	1	1	ZNF749
ENSG00000159842	2361.53	2.25056e-06	0.00144264	0.354456	0.722997	1	1	ABR
ENSG00000273802	1730.76	-1.13873e-06	0.00144268	-0.354377	0.723056	1	1	H2BC8
ENSG00000277301	24.0763	7.13891e-07	0.00144269	0.354298	0.723116	1	1	LOC101929698
ENSG00000166928	116.634	-7.60067e-07	0.00144269	-0.354163	0.723217	1	1	MS4A14
ENSG00000225246	5.6288	6.13635e-07	0.00144269	0.354083	0.723277	1	1	NA
ENSG00000005156	851.335	-1.84211e-06	0.00144266	-0.35406	0.723294	1	0.561926	LIG3
NRM	153.404	1.776e-06	0.00144266	0.354034	0.723313	1	1	NA
ENSG00000248932	15.0047	-1.10393e-06	0.00144268	-0.353997	0.723341	1	1	LOC100507291
ENSG00000279917	10.5669	-5.73171e-07	0.00144269	-0.353959	0.723369	1	1	NA
ENSG00000205542	35834	-1.33747e-06	0.00144267	-0.353905	0.72341	1	1	TMSB4X
ENSG00000186298	3692.69	1.98012e-06	0.00144265	0.353709	0.723557	1	1	PPP1CC
ENSG00000242435	2.74005	4.29439e-07	0.00144269	0.353331	0.723841	1	1	NA
ENSG00000202343	7.00593	7.23139e-07	0.00144269	0.353305	0.72386	1	1	NA
ENSG00000237298	712.637	-2.01441e-06	0.00144265	-0.353245	0.723905	1	1	TTN-AS1
ENSG00000081177	96.176	-1.78102e-06	0.00144266	-0.353205	0.723934	1	0.561926	EXD2
ENSG00000144057	10.2254	5.0316e-07	0.00144269	0.353169	0.723962	1	1	ST6GAL2
ENSG00000178038	383.327	1.17089e-06	0.00144268	0.353126	0.723994	1	0.561926	ALS2CL
ENSG00000242525	2.72086	-4.98503e-07	0.00144269	-0.353024	0.72407	1	1	NA
ENSG00000092036	159.653	1.52541e-06	0.00144267	0.352994	0.724093	1	1	HAUS4
ENSG00000111696	159.121	1.36209e-06	0.00144268	0.352938	0.724135	1	1	NT5DC3
ENSG00000234219	36.0551	1.09778e-06	0.00144268	0.352679	0.724329	1	1	NA
ENSG00000186831	2.02216	1.64481e-07	0.00144269	0.352676	0.724331	1	1	NA
ENSG00000274021	14.7957	-5.94059e-07	0.00144269	-0.352654	0.724348	1	1	NA
EHMT2	477.757	1.5859e-06	0.00144267	0.352618	0.724375	1	1	NA
ENSG00000168918	5524.17	2.31504e-06	0.00144264	0.352436	0.724511	1	1	INPP5D
ENSG00000268658	10.3716	4.08405e-07	0.00144269	0.352377	0.724555	1	1	LINC00664
ENSG00000267489	3.0956	-1.38773e-07	0.0014427	-0.352355	0.724572	1	1	LINC01837
ENSG00000136932	696.098	-1.8797e-06	0.00144266	-0.352334	0.724588	1	1	TRMO
ENSG00000262652	28.1575	6.93006e-07	0.00144269	0.352321	0.724598	1	0.561926	NA
ENSG00000262265	28.3894	-1.02856e-06	0.00144268	-0.352206	0.724684	1	1	NA
ENSG00000239948	171.292	-9.36193e-07	0.00144269	-0.352144	0.72473	1	1	NA
ENSG00000133067	144.938	-7.26577e-07	0.00144269	-0.352139	0.724734	1	1	LGR6
ENSG00000163001	297.109	-1.91355e-06	0.00144266	-0.352096	0.724766	1	0.561926	CFAP36
ENSG00000268350	4.88108	5.11093e-07	0.00144269	0.351992	0.724844	1	1	FAM156A
ENSG00000068650	1931.77	-1.67193e-06	0.00144267	-0.35199	0.724846	1	1	ATP11A
ENSG00000005022	2918.05	1.67623e-06	0.00144266	0.351912	0.724905	1	1	SLC25A5
ENSG00000232077	8.36074	7.29348e-07	0.00144269	0.351854	0.724948	1	1	LINC01031
ENSG00000186019	2.89199	-3.3878e-07	0.00144269	-0.351821	0.724973	1	1	LOC100379224
ENSG00000185361	274.193	2.23205e-06	0.00144264	0.351712	0.725054	1	1	TNFAIP8L1
ENSG00000275457	12.9588	9.10353e-07	0.00144269	0.351612	0.725129	1	1	NA
ENSG00000167632	1107.9	-1.92132e-06	0.00144266	-0.351486	0.725223	1	1	TRAPPC9
ENSG00000178082	3.53779	-4.7339e-07	0.00144269	-0.351432	0.725264	1	1	NA
ENSG00000261094	46.866	1.45033e-06	0.00144267	0.351327	0.725343	1	1	NA
ENSG00000182901	6.44699	5.29472e-07	0.00144269	0.351203	0.725436	1	1	RGS7
ENSG00000115368	902.648	2.19563e-06	0.00144264	0.351062	0.725542	1	1	WDR75
ENSG00000188529	5725.93	1.81288e-06	0.00144266	0.351057	0.725545	1	0.561926	SRSF10
ENSG00000254872	5.97211	5.09688e-07	0.00144269	0.350971	0.72561	1	1	LINC02688
ENSG00000133393	397.77	1.75531e-06	0.00144266	0.350864	0.725691	1	1	FOPNL
ENSG00000165138	178.052	1.74681e-06	0.00144266	0.350852	0.725699	1	1	ANKS6
ENSG00000279679	48.7723	9.83228e-07	0.00144268	0.350789	0.725747	1	1	NA
ENSG00000282393	3.45321	-4.02991e-07	0.00144269	-0.350769	0.725761	1	1	NA
ENSG00000158195	3555.39	3.15935e-06	0.00144259	0.350684	0.725825	1	0.561926	WASF2
ENSG00000268931	3.37316	3.74728e-07	0.00144269	0.350637	0.72586	1	1	NA
ENSG00000232063	2.96674	1.84814e-07	0.00144269	0.350535	0.725938	1	1	NA
ENSG00000263165	2.03356	-2.64559e-07	0.00144269	-0.350522	0.725947	1	1	NA
ENSG00000226091	109.6	-9.90649e-07	0.00144268	-0.350498	0.725965	1	1	LINC00937
ENSG00000085644	60.3622	1.12238e-06	0.00144268	0.350466	0.725989	1	1	ZNF213
ENSG00000115956	8581.32	-9.36642e-07	0.00144268	-0.350382	0.726052	1	0.561926	PLEK
ENSG00000274370	162.258	8.53314e-07	0.00144269	0.350374	0.726058	1	1	NA
ENSG00000189013	17.3357	-9.18233e-07	0.00144269	-0.350355	0.726072	1	1	KIR2DL4
ENSG00000141040	63.3908	1.25611e-06	0.00144268	0.350307	0.726108	1	0.561926	ZNF287
ENSG00000264456	49.2539	-1.38158e-06	0.00144267	-0.350294	0.726118	1	1	NA
ENSG00000100726	351.203	9.51128e-07	0.00144268	0.35016	0.726218	1	0.561926	TELO2
ENSG00000120800	499.162	-1.92815e-06	0.00144266	-0.349875	0.726432	1	1	UTP20
TRIM27	310.243	-1.28771e-06	0.00144268	-0.349865	0.72644	1	1	NA
ENSG00000120129	20576.6	-9.2342e-07	0.00144268	-0.349857	0.726446	1	1	DUSP1
ENSG00000116874	207.574	2.46905e-06	0.00144263	0.349793	0.726494	1	0.561926	WARS2
ENSG00000164828	1155.28	-2.46091e-06	0.00144263	-0.349737	0.726536	1	0.561926	SUN1
ENSG00000130348	245.315	-1.47921e-06	0.00144267	-0.349724	0.726545	1	1	QRSL1
ENSG00000091436	696.699	1.11447e-06	0.00144268	0.349499	0.726715	1	1	MAP3K20
ENSG00000202358	7.26648	-6.98755e-07	0.00144269	-0.349457	0.726746	1	1	NA
ENSG00000018236	3.50898	-6.95686e-08	0.00144269	-0.349452	0.72675	1	1	CNTN1
ENSG00000113555	11.9745	-3.04784e-07	0.00144269	-0.34938	0.726804	1	1	PCDH12
ENSG00000252206	4.77426	-6.62111e-07	0.00144269	-0.349334	0.726839	1	1	NA
ENSG00000260350	10.0034	-6.67399e-07	0.00144269	-0.349333	0.72684	1	1	NA
ENSG00000171421	94.4026	-1.88758e-06	0.00144265	-0.349324	0.726846	1	1	MRPL36
ENSG00000152952	50.886	-7.37801e-07	0.00144269	-0.349086	0.727025	1	1	PLOD2
ENSG00000279632	40.9021	1.16387e-06	0.00144268	0.348873	0.727184	1	1	NA
ENSG00000248240	3.06782	-3.96997e-07	0.00144269	-0.348869	0.727187	1	1	NA
ENSG00000183207	205.147	-1.18745e-06	0.00144268	-0.348766	0.727265	1	1	RUVBL2
ENSG00000272645	64.3739	-1.11315e-06	0.00144268	-0.348733	0.72729	1	1	NA
ENSG00000106948	7995.28	1.35067e-06	0.00144267	0.348604	0.727387	1	1	AKNA
ENSG00000225611	5.2988	5.3628e-07	0.00144269	0.3486	0.727389	1	1	LINC02158
ENSG00000116014	2.3356	-3.18478e-07	0.00144269	-0.348527	0.727445	1	1	KISS1R
ENSG00000276557	46.1377	-1.19051e-06	0.00144268	-0.348499	0.727466	1	1	NA
ENSG00000168090	526.527	-4.2937e-06	0.00144249	-0.348461	0.727494	1	1	COPS6
ENSG00000227258	3.35548	-3.32812e-07	0.00144269	-0.348441	0.727509	1	1	SMIM2-AS1
ENSG00000167286	1117.36	1.58768e-06	0.00144267	0.348408	0.727534	1	1	CD3D
ENSG00000247199	4.00215	-5.26533e-07	0.00144269	-0.348397	0.727542	1	1	LOC102546294
ENSG00000074755	4563.81	2.40042e-06	0.00144263	0.348376	0.727558	1	0.561926	ZZEF1
ENSG00000230649	45.3664	-7.21382e-07	0.00144269	-0.348327	0.727594	1	1	NA
ENSG00000119138	3646.43	-1.51744e-06	0.00144267	-0.348258	0.727646	1	1	KLF9
ENSG00000188389	65.3222	4.77324e-07	0.00144269	0.348224	0.727672	1	1	PDCD1
ENSG00000115661	388.345	-2.11528e-06	0.00144264	-0.348157	0.727722	1	1	STK16
ENSG00000226089	2.6437	-4.09254e-07	0.00144269	-0.348116	0.727753	1	1	NA
ENSG00000150773	2.6966	-3.24671e-07	0.00144269	-0.348109	0.727758	1	1	PIH1D2
ENSG00000091527	9545.99	1.59949e-06	0.00144266	0.347902	0.727913	1	1	CDV3
ENSG00000168237	406.343	1.39855e-06	0.00144267	0.347882	0.727929	1	1	GLYCTK
ENSG00000113504	870.027	9.40288e-07	0.00144269	0.347772	0.728011	1	1	SLC12A7
ENSG00000234737	23.1893	6.26302e-07	0.00144269	0.34769	0.728073	1	1	NA
ENSG00000130635	16.8017	5.17859e-07	0.00144269	0.347656	0.728099	1	1	COL5A1
ENSG00000141252	1047.1	-1.51371e-06	0.00144267	-0.347602	0.728139	1	0.561926	VPS53
ENSG00000200620	2.5392	-1.03104e-06	0.00144269	-0.347582	0.728154	1	1	NA
ENSG00000142875	1552.11	-1.58794e-06	0.00144267	-0.347481	0.72823	1	1	PRKACB
ENSG00000120699	393.748	2.73357e-06	0.00144261	0.347374	0.72831	1	1	EXOSC8
ENSG00000255031	313.534	1.64608e-06	0.00144267	0.347353	0.728326	1	1	NA
ENSG00000186017	105.472	-1.88011e-06	0.00144265	-0.347163	0.728469	1	1	ZNF566
ENSG00000119953	983.721	2.68141e-06	0.00144261	0.347081	0.728531	1	0.561926	SMNDC1
ENSG00000155957	302.9	-2.17348e-06	0.00144265	-0.346956	0.728624	1	1	TMBIM4
ENSG00000150636	33.1098	-8.8026e-07	0.00144269	-0.346868	0.728691	1	1	CCDC102B
ENSG00000128699	1416.12	-2.31945e-06	0.00144264	-0.346759	0.728773	1	1	ORMDL1
ENSG00000243560	3.10389	-4.19199e-07	0.00144269	-0.346636	0.728865	1	1	NA
ENSG00000258704	61.9646	1.55485e-06	0.00144267	0.346616	0.72888	1	1	NA
ENSG00000126246	53.9039	1.10739e-06	0.00144268	0.346554	0.728926	1	1	IGFLR1
ENSG00000170469	18.4771	1.11607e-06	0.00144268	0.346508	0.728961	1	1	SPATA24
ENSG00000115457	11.2278	-4.56938e-07	0.00144269	-0.346407	0.729037	1	1	IGFBP2
ENSG00000135828	124.179	-1.0343e-06	0.00144268	-0.346383	0.729055	1	1	RNASEL
ENSG00000176495	4.73521	3.04222e-07	0.00144269	0.346339	0.729088	1	1	OR5AN1
ENSG00000272764	29.44	-1.147e-06	0.00144268	-0.346298	0.729119	1	1	NA
ENSG00000081148	41.709	-1.30339e-06	0.00144268	-0.346219	0.729178	1	1	IMPG2
ENSG00000260460	2.35275	3.47471e-07	0.00144269	0.346148	0.729232	1	1	NA
ENSG00000257477	1.88766	-3.16485e-07	0.00144269	-0.346069	0.729291	1	1	NA
ENSG00000253190	24.6943	8.46182e-07	0.00144269	0.346064	0.729295	1	1	NA
ENSG00000144895	2663.5	1.67848e-06	0.00144266	0.346008	0.729337	1	1	EIF2A
ENSG00000241015	187.433	1.40677e-06	0.00144267	0.345985	0.729354	1	1	TPM3P9
ENSG00000207820	4.58679	-5.53444e-07	0.00144269	-0.345859	0.729448	1	1	MIR545
ENSG00000257893	4.76588	-4.88904e-07	0.00144269	-0.345779	0.729509	1	1	LINC02404
ENSG00000161547	4941.24	-2.79118e-06	0.0014426	-0.345669	0.729592	1	1	SRSF2
ENSG00000227962	3.89872	5.02263e-07	0.00144269	0.345589	0.729651	1	1	NA
ENSG00000184575	1453.88	-2.36214e-06	0.00144263	-0.345505	0.729715	1	1	XPOT
ENSG00000152380	54.5469	-8.53275e-07	0.00144269	-0.345095	0.730023	1	1	FAM151B
ENSG00000100219	3617.7	1.64035e-06	0.00144266	0.345057	0.730052	1	1	XBP1
ENSG00000251179	8.74344	4.33461e-07	0.00144269	0.345	0.730095	1	1	TMEM92-AS1
ENSG00000185480	62.4327	-2.05514e-06	0.00144265	-0.344971	0.730116	1	0.561926	PARPBP
ENSG00000180900	466.409	9.50774e-07	0.00144268	0.344923	0.730152	1	0.561926	SCRIB
ENSG00000105607	201.126	-1.25112e-06	0.00144268	-0.344912	0.730161	1	1	GCDH
ENSG00000108771	343.767	1.49082e-06	0.00144267	0.344891	0.730176	1	1	DHX58
ENSG00000256683	710.833	1.88899e-06	0.00144266	0.344871	0.730192	1	1	ZNF350
ENSG00000241956	2.46789	4.09639e-08	0.00144269	-0.344641	0.730364	1	1	LOC102546299
ENSG00000253506	6.22748	4.18515e-07	0.00144269	0.344619	0.73038	1	1	NACA2
ENSG00000160818	261.032	-1.64411e-06	0.00144267	-0.344503	0.730468	1	1	GPATCH4
ENSG00000270001	2.26155	4.06272e-07	0.00144269	0.344461	0.7305	1	1	NA
ENSG00000198648	577.585	-2.3064e-06	0.00144263	-0.344323	0.730603	1	1	STK39
ENSG00000211805	7.3458	-5.80879e-07	0.00144269	-0.344317	0.730608	1	1	NA
ENSG00000124257	14.0701	8.33181e-07	0.00144269	0.344294	0.730625	1	1	NEURL2
ENSG00000197747	2549.23	-1.03927e-06	0.00144268	-0.344274	0.730641	1	1	S100A10
ENSG00000100427	179.078	-1.04344e-06	0.00144268	-0.344054	0.730806	1	1	MLC1
ENSG00000240770	8.40937	-1.31114e-06	0.00144269	0.343911	0.730913	1	1	C21orf91-OT1
ENSG00000122224	1100.28	-1.43209e-06	0.00144267	-0.34383	0.730974	1	1	LY9
ENSG00000090924	1293.73	9.5126e-07	0.00144268	0.343751	0.731033	1	1	PLEKHG2
ENSG00000120860	273.062	-1.97545e-06	0.00144265	-0.343671	0.731093	1	1	WASHC3
ENSG00000202479	1.81276	3.41148e-07	0.00144269	0.343478	0.731239	1	1	NA
ENSG00000276603	48.6308	-1.38667e-06	0.00144267	-0.343471	0.731244	1	0.561926	NA
ENSG00000121653	68.5523	-5.96075e-07	0.00144269	-0.343446	0.731263	1	1	MAPK8IP1
ENSG00000231409	5.01679	6.21808e-07	0.00144269	0.343399	0.731298	1	1	NA
ENSG00000059378	1373.24	-2.2487e-06	0.00144264	-0.34337	0.73132	1	1	PARP12
ENSG00000184661	11.3841	-8.33789e-07	0.00144269	-0.343361	0.731327	1	1	CDCA2
ENSG00000066777	2974.5	3.04349e-06	0.00144259	0.343273	0.731393	1	1	ARFGEF1
ENSG00000164032	1639.11	2.23075e-06	0.00144263	0.343216	0.731436	1	1	H2AZ1
ENSG00000112182	1647.81	-1.39295e-06	0.00144267	-0.343152	0.731484	1	0.561926	BACH2
ENSG00000051108	4380.37	-1.84947e-06	0.00144265	-0.343135	0.731497	1	1	HERPUD1
ENSG00000241431	5.58344	-6.98911e-07	0.00144269	-0.343135	0.731497	1	1	NA
ENSG00000121057	358.729	-2.10644e-06	0.00144264	-0.343089	0.731531	1	1	AKAP1
ENSG00000127125	454.064	-2.65379e-06	0.00144261	-0.342952	0.731635	1	1	PPCS
ENSG00000277170	9.39801	-7.17291e-07	0.00144269	-0.342809	0.731742	1	1	NA
ENSG00000170074	204.236	-8.75927e-07	0.00144269	-0.342512	0.731966	1	1	FAM153A
ENSG00000163814	47.1933	6.29009e-07	0.00144269	0.342448	0.732014	1	0.561926	CDCP1
ENSG00000169439	198.628	4.48061e-07	0.00144269	0.342331	0.732102	1	1	SDC2
ENSG00000170027	923.548	2.33156e-06	0.00144263	0.342135	0.732249	1	1	YWHAG
XXbac-BPG181B23.1	2.35235	-2.3016e-06	0.00144269	-0.342128	0.732254	1	1	NA
ENSG00000185507	715.469	7.0849e-07	0.00144269	0.342112	0.732267	1	1	IRF7
ENSG00000275066	1257.38	2.04927e-06	0.00144265	0.341943	0.732394	1	1	SYNRG
ENSG00000175591	131.32	9.15015e-07	0.00144269	0.341902	0.732425	1	1	P2RY2
ENSG00000277130	73.3154	-1.17363e-06	0.00144268	-0.341809	0.732495	1	1	NA
ENSG00000204677	19.518	-3.89828e-07	0.00144269	-0.341793	0.732507	1	1	FAM153CP
ENSG00000159596	185.831	1.51503e-06	0.00144267	0.341694	0.732581	1	1	TMEM69
ENSG00000254732	9.10317	8.12743e-07	0.00144269	0.341651	0.732614	1	1	NA
ENSG00000196363	385.952	2.42407e-06	0.00144263	0.341623	0.732635	1	1	WDR5
ENSG00000274964	2.79991	-3.21649e-07	0.00144269	-0.341495	0.732731	1	1	NA
ENSG00000163428	982.308	2.27675e-06	0.00144264	0.341458	0.732759	1	1	LRRC58
ENSG00000086200	221.907	-1.91905e-06	0.00144265	-0.341404	0.732799	1	1	IPO11
ENSG00000237852	2.30176	-4.0677e-07	0.00144269	-0.341372	0.732823	1	1	NA
ENSG00000164253	414.997	1.49339e-06	0.00144267	0.341131	0.733005	1	1	WDR41
ENSG00000108423	81.9792	1.35363e-06	0.00144267	0.341079	0.733044	1	1	TUBD1
ENSG00000141627	1378.95	3.27178e-06	0.00144257	0.340878	0.733195	1	1	DYM
ENSG00000243927	162.413	-1.529e-06	0.00144267	-0.34081	0.733247	1	1	MRPS6
ENSG00000167914	7.45334	-2.36436e-07	0.00144269	-0.340753	0.733289	1	1	GSDMA
ENSG00000251748	12.8009	5.53169e-07	0.00144269	0.340676	0.733348	1	1	NA
ENSG00000188706	79.2563	-1.47179e-06	0.00144267	-0.340675	0.733348	1	1	ZDHHC9
ENSG00000114745	594.491	-1.97536e-06	0.00144265	-0.340663	0.733358	1	1	GORASP1
ENSG00000162543	66.326	-6.97913e-07	0.00144269	-0.340581	0.733419	1	1	UBXN10
ENSG00000206737	20.6261	-2.70418e-07	0.00144269	-0.340573	0.733425	1	1	RNVU1-18
ENSG00000105723	280.884	2.23572e-06	0.00144264	0.340381	0.733569	1	0.561926	GSK3A
ENSG00000125871	188.803	-1.53334e-06	0.00144267	-0.340362	0.733584	1	1	MGME1
ENSG00000212195	352.133	5.76418e-07	0.00144269	0.340185	0.733717	1	1	NA
ENSG00000086827	149.804	-1.70195e-06	0.00144266	-0.340089	0.733789	1	1	ZW10
ENSG00000225733	2293.45	-2.1722e-06	0.00144264	-0.340084	0.733793	1	1	FGD5-AS1
ENSG00000153989	744.963	1.64146e-06	0.00144266	0.340013	0.733847	1	1	NUS1
ENSG00000237550	1880.35	8.84205e-07	0.00144268	0.340008	0.733851	1	1	NA
ENSG00000075340	127.524	1.13061e-06	0.00144268	0.339969	0.73388	1	0.561926	ADD2
ENSG00000084234	11344.3	1.05853e-06	0.00144268	0.339869	0.733955	1	1	APLP2
ENSG00000170915	88.879	-7.9668e-07	0.00144269	-0.339772	0.734028	1	1	PAQR8
ENSG00000188916	2.68369	-2.64452e-07	0.00144269	-0.339738	0.734054	1	1	INSYN2A
ENSG00000223787	4.61072	-4.60847e-07	0.00144269	-0.33972	0.734067	1	1	NA
ENSG00000270820	40.537	1.36691e-06	0.00144267	0.339601	0.734157	1	1	NA
ENSG00000162415	62.7153	-1.00995e-06	0.00144268	-0.339577	0.734175	1	1	ZSWIM5
ENSG00000120664	1.96285	3.47671e-07	0.00144269	0.339483	0.734246	1	1	SPART-AS1
ENSG00000246363	3.71549	4.02323e-07	0.00144269	-0.339464	0.73426	1	1	LINC02458
ENSG00000279759	59.6017	1.47544e-06	0.00144267	0.339412	0.7343	1	1	NA
ENSG00000169618	2.1713	-2.47739e-07	0.00144269	-0.339389	0.734317	1	1	PROKR1
ENSG00000142178	264.355	-2.08154e-07	0.00144269	-0.339378	0.734325	1	1	SIK1
ENSG00000148908	1245.16	1.48072e-06	0.00144267	0.33936	0.734338	1	1	RGS10
ENSG00000241506	6.37458	6.4912e-07	0.00144269	0.339104	0.734532	1	1	NA
ENSG00000228417	1.6943	-3.22357e-07	0.00144269	-0.339045	0.734576	1	1	NA
ENSG00000173517	574.406	-2.0976e-06	0.00144264	-0.338732	0.734811	1	1	PEAK1
ENSG00000115808	1487.99	2.68859e-06	0.00144261	0.338716	0.734824	1	1	STRN
ENSG00000134744	2873.32	1.32063e-06	0.00144267	0.338686	0.734846	1	1	TUT4
ENSG00000035687	1011.27	2.3814e-06	0.00144263	0.338683	0.734849	1	1	ADSS2
ENSG00000138326	16366.4	1.5022e-06	0.00144267	0.338613	0.734901	1	1	RPS24
ENSG00000198522	462.945	-2.24612e-06	0.00144264	-0.338607	0.734906	1	1	GPN1
ENSG00000231528	5.6827	-3.18471e-07	0.00144269	-0.338597	0.734914	1	1	FAM225A
ENSG00000214140	8.80454	-3.96666e-07	0.00144269	-0.338589	0.73492	1	1	PRCD
ENSG00000181991	146.392	-1.55773e-06	0.00144267	-0.338537	0.734958	1	1	MRPS11
ENSG00000070087	78.8096	9.46779e-07	0.00144268	0.338292	0.735143	1	1	PFN2
ENSG00000204850	7.91037	4.9509e-07	0.00144269	0.338157	0.735245	1	1	NA
ENSG00000101280	2.12112	2.81916e-07	0.00144269	0.338138	0.735259	1	1	ANGPT4
ENSG00000233647	6.92583	7.03797e-07	0.00144269	0.338112	0.735279	1	1	NA
ENSG00000276449	5.8546	5.48693e-07	0.00144269	0.338053	0.735323	1	1	NA
ENSG00000248098	14.3169	-9.3869e-07	0.00144268	-0.338028	0.735342	1	1	BCKDHA
ENSG00000263307	10.3231	7.3293e-07	0.00144269	0.337996	0.735367	1	1	LOC105371084
ENSG00000141968	1922.59	1.84275e-06	0.00144266	0.337955	0.735397	1	1	VAV1
ENSG00000265539	23.9728	9.1699e-07	0.00144269	0.337744	0.735556	1	1	MIR3164
ENSG00000211578	13.6425	-6.00154e-07	0.00144269	-0.337693	0.735594	1	1	MIR766
ENSG00000122678	483.729	-1.44906e-06	0.00144267	-0.337648	0.735629	1	0.561926	POLM
ENSG00000132589	1707.37	-1.52472e-06	0.00144267	-0.337608	0.735659	1	1	FLOT2
ENSG00000224272	3.2858	-3.10755e-07	0.00144269	-0.337548	0.735704	1	1	NA
ENSG00000243260	17.0737	7.93544e-07	0.00144269	0.337535	0.735714	1	1	NA
PFDN6	76.1127	1.49721e-06	0.00144267	0.337496	0.735743	1	1	NA
ENSG00000258311	22.3157	-1.0514e-06	0.00144268	-0.337494	0.735744	1	1	NA
ENSG00000179119	2548.57	1.93712e-06	0.00144265	0.337478	0.735757	1	0.561926	SPTY2D1
ENSG00000241333	10.239	6.59678e-07	0.00144269	0.337455	0.735774	1	1	NA
ENSG00000105707	2.63076	2.25928e-07	0.00144269	0.337445	0.735782	1	1	HPN
ENSG00000180104	1251.67	1.76636e-06	0.00144266	0.337181	0.73598	1	1	EXOC3
ENSG00000187535	84.645	1.42954e-06	0.00144267	0.337108	0.736035	1	0.561926	IFT140
ENSG00000250075	15.3889	-9.22551e-07	0.00144269	-0.337088	0.736051	1	1	LOC101927237
ENSG00000170385	1660.5	9.76201e-07	0.00144268	0.337018	0.736104	1	1	SLC30A1
ENSG00000134056	194.305	-1.25082e-06	0.00144267	-0.336903	0.73619	1	0.561926	MRPS36
ENSG00000152944	902.839	-2.59619e-06	0.00144262	-0.3368	0.736267	1	1	MED21
ENSG00000185986	95.7051	1.72793e-06	0.00144266	0.336776	0.736286	1	1	NA
ENSG00000273117	133.675	-1.20451e-06	0.00144268	-0.336729	0.736321	1	1	NA
ENSG00000275101	2.65193	-3.5687e-07	0.00144269	-0.336623	0.736401	1	1	MIR6766
ENSG00000104205	617.191	1.73151e-06	0.00144266	0.336617	0.736406	1	0.561926	SGK3
ENSG00000272666	15.0028	-6.40693e-07	0.00144269	-0.336558	0.73645	1	1	LOC105373098
ENSG00000142168	1235.69	1.06529e-05	0.00144261	0.336458	0.736526	1	1	SOD1
ENSG00000132382	642.319	1.34014e-06	0.00144267	0.336384	0.736581	1	1	MYBBP1A
ENSG00000258325	7.05767	-7.33365e-07	0.00144269	-0.336351	0.736606	1	1	ITFG2-AS1
ENSG00000162604	339.109	1.98501e-06	0.00144265	0.336323	0.736627	1	1	TM2D1
ENSG00000256087	376.513	1.7099e-06	0.00144266	0.336151	0.736757	1	0.561926	ZNF432
ENSG00000135164	1955.06	1.80575e-06	0.00144266	0.336146	0.736761	1	1	DMTF1
ENSG00000139055	221.297	-1.06849e-06	0.00144268	-0.336129	0.736774	1	1	ERP27
ENSG00000232486	39.1247	-8.48932e-07	0.00144269	-0.336114	0.736785	1	1	NA
ENSG00000274270	39.2496	-6.40585e-07	0.00144269	-0.33606	0.736826	1	1	NA
ENSG00000213742	21.4239	9.20193e-07	0.00144268	0.336047	0.736835	1	1	ZNF337-AS1
ENSG00000174996	296.955	9.47918e-07	0.00144268	0.335993	0.736876	1	1	KLC2
ENSG00000279623	28.5553	9.21113e-07	0.00144269	0.335913	0.736937	1	1	NA
ENSG00000100151	272.02	-1.48186e-06	0.00144267	-0.335897	0.736948	1	1	PICK1
ENSG00000198934	161.136	1.45868e-06	0.00144267	0.335812	0.737012	1	1	MAGEE1
ENSG00000170100	179.681	1.48045e-06	0.00144267	0.335784	0.737034	1	1	ZNF778
ENSG00000251934	9.5659	7.82624e-07	0.00144269	0.335774	0.737041	1	1	NA
ENSG00000139726	875.378	-2.06627e-06	0.00144264	-0.33571	0.73709	1	1	DENR
ENSG00000155659	63.5083	6.17381e-07	0.00144269	0.335573	0.737193	1	0.561926	VSIG4
ENSG00000161681	6.20409	3.47406e-07	0.00144269	0.335392	0.73733	1	1	SHANK1
ENSG00000222162	40.9823	9.36627e-07	0.00144269	0.33538	0.737338	1	1	NA
ENSG00000115827	381.96	-2.27277e-06	0.00144263	-0.335355	0.737357	1	1	DCAF17
ENSG00000260404	241.411	8.8209e-07	0.00144269	0.335238	0.737445	1	1	NA
ENSG00000264031	4.31191	4.533e-07	0.00144269	0.335207	0.737469	1	1	NA
ENSG00000187742	2693.61	-1.70229e-06	0.00144266	-0.335052	0.737585	1	1	SECISBP2
ENSG00000134324	1751.4	1.43516e-06	0.00144267	0.335024	0.737607	1	0.561926	LPIN1
ENSG00000141349	139.357	-1.3402e-06	0.00144267	-0.334957	0.737657	1	1	G6PC3
ENSG00000025039	314.972	-1.20171e-06	0.00144268	-0.334918	0.737687	1	1	RRAGD
ENSG00000187231	1032.54	1.37207e-06	0.00144267	0.334779	0.737792	1	1	SESTD1
ENSG00000160194	538.189	-2.35142e-06	0.00144263	-0.334611	0.737918	1	1	NDUFV3
ENSG00000185009	779.869	2.32382e-06	0.00144263	0.334596	0.73793	1	0.561926	AP3M1
ENSG00000143228	26.0165	-1.09655e-06	0.00144268	-0.334595	0.737931	1	1	NUF2
ENSG00000116473	1433.76	-1.58588e-06	0.00144266	-0.334571	0.737949	1	0.561926	RAP1A
ENSG00000100483	708.138	-1.86967e-06	0.00144265	-0.334563	0.737955	1	1	VCPKMT
ENSG00000143155	381.606	1.93751e-06	0.00144265	0.334539	0.737973	1	1	TIPRL
ENSG00000222047	8.11275	2.91394e-07	0.00144269	0.334512	0.737993	1	1	C10orf55
ENSG00000211765	13.2731	-6.76378e-07	0.00144269	-0.334503	0.738	1	1	NA
ENSG00000164975	323.246	-1.3882e-06	0.00144267	-0.334497	0.738004	1	1	SNAPC3
ENSG00000267119	5.96344	3.0865e-07	0.00144269	0.334476	0.73802	1	1	NA
ENSG00000250742	1.93858	2.8989e-07	0.00144269	0.334467	0.738027	1	1	LINC02381
ENSG00000278970	304.418	1.1062e-06	0.00144268	0.334446	0.738043	1	1	HEIH
ENSG00000068323	1343.79	1.77446e-06	0.00144266	0.334298	0.738154	1	1	TFE3
ENSG00000128805	30.2303	-5.76698e-07	0.00144269	-0.334268	0.738177	1	1	ARHGAP22
ENSG00000064933	220.469	-1.37836e-06	0.00144267	-0.334165	0.738255	1	1	PMS1
ENSG00000284707	52.7266	-1.09481e-06	0.00144268	-0.334112	0.738295	1	0.561926	NA
ENSG00000240457	3.12667	2.36788e-07	0.00144269	0.334049	0.738342	1	1	NA
ENSG00000213753	196.239	-1.74373e-06	0.00144266	-0.333985	0.738391	1	0.561926	CENPBD1P1
NEU1	448.146	3.37325e-07	0.00144269	0.33395	0.738417	1	1	NA
ENSG00000166508	923.13	-1.70876e-06	0.00144266	-0.333941	0.738424	1	1	MCM7
ENSG00000124664	7.99453	-7.15502e-07	0.00144269	-0.333874	0.738475	1	1	SPDEF
ENSG00000003402	5214.72	3.06663e-06	0.00144258	0.333858	0.738486	1	1	CFLAR
ENSG00000230725	3.56484	-2.98985e-07	0.00144269	-0.333816	0.738518	1	1	LOC284798
ENSG00000119522	1569.24	1.66786e-06	0.00144266	0.333816	0.738519	1	1	DENND1A
ENSG00000266934	4.77114	-5.00567e-07	0.00144269	-0.333764	0.738558	1	1	NA
ENSG00000236305	3.06522	-4.52909e-07	0.00144269	-0.33375	0.738568	1	1	SLC12A9-AS1
ENSG00000136636	130.302	-1.20576e-06	0.00144268	-0.333668	0.73863	1	1	KCTD3
ENSG00000068615	11.0186	1.96288e-07	0.00144269	0.33364	0.738651	1	1	REEP1
ENSG00000162631	8.3801	-4.50511e-07	0.00144269	-0.333561	0.738711	1	1	NTNG1
ENSG00000198727	4779.22	-1.09033e-06	0.00144268	-0.33354	0.738727	1	1	CYTB
ENSG00000171812	67.1166	1.07971e-06	0.00144268	0.333525	0.738738	1	1	COL8A2
ENSG00000081320	20860.8	-2.02324e-06	0.00144264	-0.33348	0.738772	1	1	STK17B
ENSG00000211768	4.15327	-3.74691e-07	0.00144269	-0.333354	0.738867	1	1	NA
ENSG00000119969	192.67	-1.72835e-06	0.00144266	-0.333329	0.738886	1	1	HELLS
ENSG00000148848	32.4188	-6.67131e-07	0.00144269	-0.333249	0.738946	1	1	ADAM12
ENSG00000268945	1.75591	-2.82401e-07	0.00144269	-0.333185	0.738995	1	1	NA
ENSG00000147117	10.5343	-7.83916e-07	0.00144269	-0.333084	0.739071	1	1	ZNF157
ENSG00000255647	12.7366	7.8851e-07	0.00144269	0.332977	0.739152	1	1	LOC731157
ENSG00000113558	3751.61	-2.31474e-06	0.00144263	-0.332956	0.739167	1	1	SKP1
ENSG00000181481	448.352	-1.09067e-06	0.00144268	-0.332823	0.739268	1	1	RNF135
ENSG00000118640	748.985	-1.14118e-06	0.00144268	-0.332805	0.739281	1	1	VAMP8
ENSG00000131127	374.138	1.47786e-06	0.00144267	0.332763	0.739313	1	1	ZNF141
ENSG00000047579	176.381	-1.76719e-06	0.00144266	-0.332731	0.739337	1	1	DTNBP1
ENSG00000178163	1221.57	2.11711e-06	0.00144264	0.332696	0.739364	1	0.561926	ZNF518B
ENSG00000211797	37.1042	-9.87821e-07	0.00144268	-0.33265	0.739398	1	1	NA
ENSG00000269514	64.0982	1.24894e-06	0.00144268	0.33265	0.739399	1	1	NA
ENSG00000122359	3709.17	2.41344e-06	0.00144263	0.33253	0.739489	1	1	ANXA11
ENSG00000107614	348.462	-1.70926e-06	0.00144266	-0.332519	0.739497	1	0.561926	TRDMT1
ENSG00000253399	15.4066	9.56179e-07	0.00144268	0.332393	0.739593	1	1	NA
ENSG00000204070	1324.16	2.38285e-06	0.00144263	0.332364	0.739614	1	0.561926	SYS1
ENSG00000115295	1199.34	-2.45836e-06	0.00144262	-0.332348	0.739627	1	1	CLIP4
ENSG00000236930	3.72857	-4.65165e-07	0.00144269	-0.332302	0.739661	1	1	NA
ENSG00000108846	629.699	-1.09519e-06	0.00144268	-0.332267	0.739687	1	1	ABCC3
ENSG00000196411	80.5137	1.1826e-06	0.00144268	0.332253	0.739699	1	1	EPHB4
ENSG00000269815	6.3996	7.42539e-07	0.00144269	0.332241	0.739707	1	1	NA
ENSG00000166908	356.938	2.0836e-06	0.00144264	0.332229	0.739716	1	1	PIP4K2C
ENSG00000280035	43.1784	-4.9666e-07	0.00144269	-0.33219	0.739746	1	1	NA
ENSG00000163519	944.778	1.47244e-06	0.00144267	0.331968	0.739914	1	1	TRAT1
ENSG00000174579	3380.04	-2.71508e-06	0.0014426	-0.331946	0.73993	1	1	MSL2
ENSG00000086300	1220.65	-8.97863e-07	0.00144268	-0.331872	0.739986	1	1	SNX10
ENSG00000266618	14.7358	8.50825e-07	0.00144269	0.331846	0.740006	1	1	MIR4742
ENSG00000279722	27.0685	9.87587e-07	0.00144268	0.331822	0.740024	1	1	NA
ENSG00000268475	7.33533	5.57354e-07	0.00144269	0.331813	0.74003	1	1	NA
ENSG00000185669	115.853	9.1753e-07	0.00144269	0.331797	0.740043	1	1	SNAI3
ENSG00000182173	786.355	1.19322e-06	0.00144268	0.33179	0.740048	1	1	TSEN54
ENSG00000213221	15.3196	7.27377e-07	0.00144269	0.331712	0.740107	1	1	DNLZ
ENSG00000188626	6.80864	-5.13408e-07	0.00144269	-0.331691	0.740123	1	1	GOLGA8M
ENSG00000136935	449.138	-2.64824e-06	0.00144261	-0.331618	0.740178	1	1	GOLGA1
ENSG00000120913	434.202	1.26233e-06	0.00144268	0.331594	0.740196	1	1	PDLIM2
ENSG00000106049	197.496	-1.30567e-06	0.00144267	-0.33152	0.740252	1	1	HIBADH
ENSG00000121058	555.397	2.56338e-06	0.00144262	0.331511	0.740258	1	1	COIL
ENSG00000137200	1916.83	2.16689e-06	0.00144264	0.331458	0.740298	1	1	CMTR1
ENSG00000258741	2.1465	-3.69904e-07	0.00144269	-0.331453	0.740302	1	1	NA
ENSG00000228573	2.05126	-3.52162e-07	0.00144269	-0.3314	0.740342	1	1	NA
ENSG00000215481	1.70668	2.46795e-07	0.00144269	0.331399	0.740343	1	1	NA
ENSG00000176903	525.282	1.95161e-06	0.00144265	0.331383	0.740355	1	1	PNMA1
ENSG00000283676	27.8227	5.07623e-07	0.00144269	0.331339	0.740388	1	1	MIR5087
ENSG00000148606	280.78	-1.63509e-06	0.00144266	-0.331265	0.740445	1	0.561926	POLR3A
ENSG00000162402	5458.66	1.8309e-06	0.00144265	0.331232	0.740469	1	1	USP24
ENSG00000172840	86.3647	1.74093e-06	0.00144266	0.331209	0.740487	1	1	PDP2
ENSG00000120675	487.659	1.224e-06	0.00144268	0.331203	0.740491	1	0.561926	DNAJC15
ENSG00000165997	1406.62	-2.07425e-06	0.00144264	-0.331082	0.740582	1	1	ARL5B
ENSG00000165055	134.829	1.14775e-06	0.00144268	0.331002	0.740643	1	0.561926	METTL2B
ENSG00000182568	4800.25	1.54656e-06	0.00144267	0.330785	0.740807	1	1	SATB1
ENSG00000085433	589.734	-2.00638e-06	0.00144264	-0.33076	0.740826	1	1	WDR47
ENSG00000275131	323.791	1.32463e-06	0.00144267	0.33064	0.740917	1	0.561926	NA
ENSG00000086730	1146.07	1.17905e-06	0.00144268	0.330594	0.740951	1	0.561926	LAT2
ENSG00000232228	23.9717	9.13348e-07	0.00144269	0.330589	0.740955	1	1	NA
ENSG00000182230	8.42777	-5.11629e-07	0.00144269	-0.330582	0.74096	1	1	FAM153B
ENSG00000149599	3.22238	1.18592e-07	0.00144269	0.330546	0.740987	1	1	DUSP15
ENSG00000184678	2215.64	-1.27442e-06	0.00144267	-0.330487	0.741032	1	0.561926	H2BC21
ENSG00000169740	226.138	1.55228e-06	0.00144266	0.330394	0.741102	1	1	ZNF32
ENSG00000100031	161.275	9.92703e-07	0.00144268	0.330353	0.741133	1	1	GGT1
ENSG00000177570	158.53	1.14935e-06	0.00144268	0.330344	0.74114	1	1	SAMD12
ENSG00000259706	13.8269	-9.07467e-07	0.00144268	-0.330285	0.741185	1	1	HSP90B2P
ENSG00000149929	97.7079	-1.4008e-06	0.00144267	-0.330271	0.741196	1	0.561926	HIRIP3
ENSG00000254469	83.5713	-1.56984e-06	0.00144267	-0.330253	0.741209	1	1	NA
ENSG00000236457	6.17792	5.85576e-07	0.00144269	0.330152	0.741285	1	1	NA
ENSG00000131944	20.9009	-1.22045e-06	0.00144268	-0.330103	0.741322	1	1	FAAP24
ENSG00000133226	3548.6	2.60066e-06	0.00144261	0.330031	0.741377	1	1	SRRM1
ENSG00000116701	5656.32	-8.32377e-07	0.00144269	-0.329998	0.741401	1	0.561926	NCF2
ENSG00000221978	2865.63	1.43325e-06	0.00144267	0.329969	0.741423	1	1	CCNL2
ENSG00000110931	918.272	-1.03943e-06	0.00144268	-0.329913	0.741466	1	1	CAMKK2
ENSG00000090612	277.549	-1.45447e-06	0.00144267	-0.329892	0.741481	1	1	ZNF268
ENSG00000198700	1029.35	-2.35822e-06	0.00144263	-0.32983	0.741528	1	1	IPO9
ENSG00000238578	30.9092	-1.04553e-06	0.00144268	-0.32982	0.741536	1	1	SNORD4A
ENSG00000204138	736.759	1.92315e-06	0.00144265	0.329749	0.74159	1	1	PHACTR4
ENSG00000206731	2.18258	3.91014e-07	0.00144269	0.329678	0.741643	1	1	NA
ENSG00000242479	2.84979	-5.138e-07	0.00144269	-0.329488	0.741787	1	1	NA
ENSG00000100836	1087.51	-2.33774e-06	0.00144263	-0.329467	0.741802	1	1	PABPN1
ENSG00000110723	91.1558	1.07406e-06	0.00144268	0.329423	0.741836	1	1	EXPH5
ENSG00000212283	201.806	1.05261e-06	0.00144268	0.329354	0.741888	1	1	SNORD89
ENSG00000197070	467.373	1.00058e-06	0.00144268	0.329339	0.7419	1	0.561926	ARRDC1
ENSG00000143499	356.917	-1.66819e-06	0.00144266	-0.329272	0.74195	1	1	SMYD2
ENSG00000258082	116.244	-6.33796e-07	0.00144269	-0.329155	0.742039	1	1	NA
ENSG00000275109	4.54734	-5.27021e-07	0.00144269	-0.329147	0.742044	1	1	MIR6504
ENSG00000091039	5325.3	-2.29363e-06	0.00144263	-0.328975	0.742174	1	1	OSBPL8
ENSG00000117480	160.903	1.15271e-06	0.00144268	0.328956	0.742189	1	1	FAAH
ENSG00000212127	14.3654	-7.0616e-07	0.00144269	-0.328917	0.742218	1	1	TAS2R14
ENSG00000178498	336.023	-1.66364e-06	0.00144266	-0.328907	0.742226	1	0.561926	DTX3
ENSG00000141574	819.573	-8.49855e-07	0.00144269	-0.328727	0.742362	1	1	SECTM1
ENSG00000198832	180.025	1.13497e-06	0.00144268	0.328722	0.742366	1	1	SELENOM
ENSG00000267336	2.76786	-3.75736e-07	0.00144269	-0.328641	0.742427	1	1	NA
ENSG00000135486	19840.1	2.53832e-06	0.00144261	0.328633	0.742433	1	1	HNRNPA1
ENSG00000261596	108.889	1.22656e-06	0.00144268	0.328572	0.742479	1	1	NA
ENSG00000162194	120.854	-1.92876e-06	0.00144265	-0.328571	0.74248	1	1	LBHD1
ENSG00000181016	42.3979	-9.93425e-07	0.00144268	-0.328509	0.742526	1	1	LSMEM1
ENSG00000257557	11.719	-7.35497e-07	0.00144269	-0.328487	0.742543	1	1	NA
ENSG00000197217	3260.45	1.71705e-06	0.00144266	0.328307	0.74268	1	1	ENTPD4
ENSG00000078668	949.892	2.10323e-06	0.00144264	0.328263	0.742713	1	1	VDAC3
ENSG00000198932	1437.7	9.07025e-07	0.00144269	0.328125	0.742817	1	1	GPRASP1
ENSG00000137672	25.9884	5.90135e-07	0.00144269	0.328023	0.742895	1	1	TRPC6
ENSG00000181222	5185.93	1.21898e-06	0.00144268	0.327992	0.742918	1	0.561926	POLR2A
ENSG00000189366	2.44806	-3.29904e-07	0.00144269	-0.327986	0.742922	1	1	ALG1L
ENSG00000242294	315.555	-1.12332e-06	0.00144268	-0.32797	0.742934	1	1	STAG3L5P
ENSG00000260386	6.23875	-3.54326e-07	0.00144269	-0.3279	0.742987	1	1	LDC1P
ENSG00000143158	501.96	2.07863e-06	0.00144264	0.327855	0.743021	1	1	MPC2
ENSG00000185829	39.6118	6.7781e-07	0.00144269	0.327849	0.743026	1	1	ARL17A
ENSG00000261251	4.88579	5.93526e-07	0.00144269	0.32773	0.743116	1	1	NA
ENSG00000117533	499.649	-1.98384e-06	0.00144264	-0.327709	0.743132	1	1	VAMP4
ENSG00000173218	104.445	1.22386e-06	0.00144268	0.327612	0.743205	1	0.561926	VANGL1
ENSG00000227811	38.4038	-6.86456e-07	0.00144269	-0.327577	0.743232	1	0.561926	INKA2-AS1
ENSG00000171067	107.289	-1.53397e-06	0.00144267	-0.327491	0.743297	1	1	C11orf24
ENSG00000163541	660.345	-2.64388e-06	0.00144261	-0.32747	0.743313	1	1	SUCLG1
ENSG00000163874	2608.09	1.0407e-06	0.00144268	0.327466	0.743315	1	0.561926	ZC3H12A
ENSG00000145782	1234.13	-3.34857e-06	0.00144255	-0.327355	0.743399	1	1	ATG12
ENSG00000092929	2113.52	1.16207e-06	0.00144268	0.327351	0.743403	1	1	UNC13D
ENSG00000242088	9.39691	-7.57282e-07	0.00144269	-0.327338	0.743412	1	1	NA
ENSG00000170468	293.315	1.90014e-06	0.00144265	0.327223	0.743499	1	0.561926	RIOX1
ENSG00000157404	32.7378	8.14162e-07	0.00144269	0.327219	0.743502	1	1	KIT
ENSG00000101236	840.007	-1.22773e-06	0.00144268	-0.327192	0.743523	1	1	RNF24
ENSG00000161980	49.5429	1.04207e-06	0.00144268	0.327106	0.743588	1	1	POLR3K
ENSG00000170961	2.3555	-5.76689e-08	0.00144269	-0.327083	0.743605	1	1	HAS2
ENSG00000233338	1.95007	2.20468e-07	0.00144269	0.327017	0.743655	1	1	TLR8-AS1
ENSG00000186081	19.0179	3.6736e-07	0.00144269	0.326985	0.743679	1	1	KRT5
ENSG00000217258	2.50304	3.82136e-07	0.00144269	0.326978	0.743684	1	1	NA
ENSG00000241081	8.17354	5.88755e-07	0.00144269	0.32695	0.743706	1	1	NA
ENSG00000258922	4.23768	-3.71895e-07	0.00144269	-0.326931	0.74372	1	1	NA
ENSG00000211957	6.17737	-6.78213e-07	0.00144269	-0.326781	0.743834	1	1	NA
ENSG00000233045	2.2864	4.04895e-07	0.00144269	0.326766	0.743845	1	1	NA
ENSG00000140688	661.901	1.48022e-06	0.00144267	0.326658	0.743927	1	1	C16orf58
ENSG00000150540	313.436	-7.43781e-07	0.00144269	-0.326552	0.744007	1	1	HNMT
ENSG00000165392	552.389	1.53158e-06	0.00144267	0.326508	0.74404	1	1	WRN
ENSG00000236411	2.48282	3.45256e-07	0.00144269	0.326436	0.744095	1	1	NA
ENSG00000157379	259.089	-1.73854e-06	0.00144266	-0.326381	0.744136	1	0.561926	DHRS1
ENSG00000206623	4.09441	4.39845e-07	0.00144269	0.326324	0.744179	1	1	NA
ENSG00000254760	8.91746	-6.16671e-07	0.00144269	-0.326104	0.744345	1	1	NA
ENSG00000170364	95.5392	1.54415e-06	0.00144266	0.325919	0.744486	1	1	SETMAR
ENSG00000023445	5387.12	-1.61608e-06	0.00144266	-0.325896	0.744503	1	1	BIRC3
ENSG00000213190	92.4819	-8.57395e-07	0.00144268	-0.325799	0.744577	1	1	MLLT11
ENSG00000168811	48.1011	-9.99651e-07	0.00144268	-0.325798	0.744577	1	1	IL12A
ENSG00000199366	18.838	-8.59183e-07	0.00144269	-0.325795	0.74458	1	1	NA
ENSG00000156469	123.035	-1.97875e-06	0.00144264	-0.32577	0.744598	1	1	MTERF3
ENSG00000229320	26.807	-8.5971e-07	0.00144269	-0.325743	0.744619	1	1	NA
ENSG00000181904	580.342	1.95914e-06	0.00144265	0.32573	0.744628	1	1	C5orf24
ENSG00000119771	29.1405	8.67963e-07	0.00144269	0.325576	0.744745	1	1	KLHL29
ENSG00000175711	222.948	-1.4144e-06	0.00144267	-0.325523	0.744786	1	0.561926	B3GNTL1
ENSG00000133657	5079.6	1.06462e-06	0.00144268	0.325491	0.74481	1	1	ATP13A3
ENSG00000185252	45.1453	8.2535e-07	0.00144269	0.325412	0.744869	1	1	ZNF74
ENSG00000175376	968.633	1.94607e-06	0.00144265	0.32534	0.744924	1	1	EIF1AD
ENSG00000064932	2164.42	8.39399e-07	0.00144269	0.325332	0.74493	1	1	SBNO2
ENSG00000237975	5.74206	-2.74285e-07	0.00144269	-0.325189	0.745038	1	1	FLG-AS1
ENSG00000174365	125.662	1.64252e-06	0.00144266	0.325184	0.745042	1	1	SNHG11
ENSG00000277481	4.64399	-4.10508e-07	0.00144269	-0.325151	0.745067	1	1	PKD1L3
ENSG00000135476	41.3993	-9.65973e-07	0.00144268	-0.325074	0.745125	1	1	ESPL1
ENSG00000130270	47.2592	-1.31672e-06	0.00144267	-0.325072	0.745126	1	1	ATP8B3
ENSG00000227938	6.79619	2.93883e-07	0.00144269	0.324959	0.745212	1	1	NA
ENSG00000165084	3.12077	-1.19444e-07	0.0014427	-0.324891	0.745264	1	1	C8orf34
ENSG00000232712	2.70238	-1.81853e-07	0.0014427	-0.324859	0.745287	1	1	KIZ-AS1
ENSG00000284770	27.2494	-9.41341e-07	0.00144268	-0.324754	0.745367	1	0.561926	TBCE
ENSG00000109762	363.246	1.42775e-06	0.00144267	0.324645	0.74545	1	1	SNX25
ENSG00000231584	74.3052	-1.07414e-06	0.00144268	-0.324641	0.745453	1	1	FAHD2CP
ENSG00000101335	272.596	-5.47292e-07	0.00144269	-0.324566	0.74551	1	1	MYL9
ENSG00000151092	924.274	-2.69097e-06	0.0014426	-0.324265	0.745737	1	0.561926	NGLY1
ENSG00000255517	30.7064	1.35299e-06	0.00144267	0.324254	0.745746	1	1	LOC101928069
ENSG00000237510	3.54272	2.32225e-07	0.00144269	0.324208	0.74578	1	1	NA
ENSG00000010030	27.6077	-5.15024e-07	0.00144269	-0.324153	0.745822	1	1	ETV7
ENSG00000142765	1160.22	9.35335e-07	0.00144268	0.324089	0.745871	1	1	SYTL1
ENSG00000236778	60.15	-1.60402e-06	0.00144266	-0.324026	0.745919	1	1	INTS6-AS1
ENSG00000271862	54.4735	1.26648e-06	0.00144267	0.324021	0.745922	1	0.561926	NA
ENSG00000180817	1218.61	1.16889e-06	0.00144268	0.324015	0.745927	1	1	PPA1
ENSG00000180389	2.98254	4.63071e-07	0.00144269	0.323999	0.745939	1	1	NA
ENSG00000223584	78.6245	6.0974e-07	0.00144269	0.323904	0.746011	1	0.561926	NA
ENSG00000104064	840.152	1.24478e-06	0.00144268	0.323874	0.746034	1	0.561926	GABPB1
ENSG00000113638	249.193	1.11361e-06	0.00144268	0.32386	0.746044	1	1	TTC33
ENSG00000170310	383.809	-1.33134e-06	0.00144267	-0.323841	0.746058	1	1	STX8
ENSG00000135720	2481.48	1.51779e-06	0.00144267	0.323817	0.746076	1	1	DYNC1LI2
ENSG00000111674	557.072	-1.05059e-06	0.00144268	-0.323753	0.746125	1	1	ENO2
ENSG00000274954	7.57094	-6.31259e-07	0.00144269	-0.323716	0.746153	1	1	NA
ENSG00000183808	578.159	2.19711e-06	0.00144263	0.323671	0.746187	1	1	RBM12B
ENSG00000232656	3.95129	-4.80249e-07	0.00144269	-0.32365	0.746203	1	1	IDI2-AS1
ENSG00000260179	21.3552	7.17027e-07	0.00144269	0.323456	0.74635	1	1	NA
ENSG00000162772	1830.74	6.61707e-07	0.00144269	0.323409	0.746385	1	1	ATF3
ENSG00000149089	198.904	1.91694e-06	0.00144265	0.323386	0.746403	1	0.561926	APIP
ENSG00000196535	1727.23	-1.34848e-06	0.00144267	-0.323384	0.746404	1	0.561926	MYO18A
ENSG00000232437	21.1059	-6.86418e-07	0.00144269	-0.323372	0.746414	1	1	NA
ENSG00000170266	770.339	-1.11852e-06	0.00144268	-0.323353	0.746428	1	1	GLB1
ENSG00000219133	5.51927	5.42951e-07	0.00144269	0.323292	0.746474	1	1	NA
ENSG00000171456	3862.59	1.48825e-06	0.00144267	0.323216	0.746532	1	1	ASXL1
ENSG00000256188	110.378	8.0547e-07	0.00144269	0.323215	0.746533	1	1	TAS2R30
ENSG00000163735	338.263	6.96741e-07	0.00144269	0.323199	0.746544	1	0.561926	CXCL5
ENSG00000205126	6.74101	-4.90819e-07	0.00144269	-0.323185	0.746555	1	1	ACCSL
ENSG00000156587	1040.67	-1.17222e-06	0.00144268	-0.323169	0.746567	1	0.561926	UBE2L6
ENSG00000010810	5403.26	2.00218e-06	0.00144264	0.323044	0.746662	1	0.561926	FYN
ENSG00000283982	4.35847	-1.31161e-07	0.00144269	-0.322981	0.74671	1	1	LOC101929563
ENSG00000100823	924.682	2.47762e-06	0.00144261	0.322916	0.746759	1	0.561926	APEX1
ENSG00000261692	75.9164	-6.15477e-07	0.00144269	-0.322892	0.746777	1	1	NA
ENSG00000151838	18.9601	-6.22514e-07	0.00144269	-0.322807	0.746841	1	1	CCDC175
ENSG00000082701	1224.25	-2.25395e-06	0.00144263	-0.322793	0.746852	1	1	GSK3B
ENSG00000131473	1605.58	-1.67457e-06	0.00144266	-0.322617	0.746985	1	1	ACLY
ENSG00000144401	191.799	1.95119e-06	0.00144264	0.322616	0.746986	1	1	METTL21A
ENSG00000278857	1.73976	3.14058e-07	0.00144269	0.322503	0.747072	1	1	NA
ENSG00000168298	11850.3	8.13176e-07	0.00144269	0.322486	0.747085	1	0.561926	H1-4
ENSG00000121764	3.31178	3.31554e-07	0.00144269	0.322336	0.747198	1	1	HCRTR1
ENSG00000105447	307.942	1.15223e-06	0.00144268	0.322273	0.747246	1	1	GRWD1
ENSG00000233060	5.09479	4.35015e-07	0.00144269	0.32227	0.747248	1	1	NA
ENSG00000112584	618.135	-2.53374e-06	0.00144261	-0.322239	0.747272	1	1	FAM120B
ENSG00000175354	1622.02	2.5169e-06	0.00144261	0.322217	0.747288	1	1	PTPN2
ENSG00000067533	318.701	1.85435e-06	0.00144265	0.32221	0.747294	1	1	RRP15
ENSG00000261430	13.7759	7.57515e-07	0.00144269	0.322203	0.747299	1	1	NA
ENSG00000260778	7.24385	-5.53526e-07	0.00144269	-0.322149	0.74734	1	1	LOC106660606
ENSG00000197863	37.4329	9.41401e-07	0.00144268	0.322048	0.747416	1	1	ZNF790
ENSG00000117519	54.0491	-8.71508e-07	0.00144268	-0.321911	0.74752	1	1	CNN3
ENSG00000132254	762.809	1.59344e-06	0.00144266	0.321826	0.747585	1	1	ARFIP2
ENSG00000205663	27.545	-1.71162e-07	0.00144269	-0.321809	0.747598	1	1	NA
ENSG00000205057	2.04629	-3.24905e-07	0.00144269	-0.321763	0.747632	1	1	CLLU1OS
ENSG00000133142	139.632	1.4668e-06	0.00144267	0.321718	0.747667	1	1	TCEAL4
ENSG00000207336	1.8631	3.58339e-07	0.00144269	0.321704	0.747677	1	1	NA
ENSG00000205356	1279.5	1.35597e-06	0.00144267	0.3217	0.74768	1	0.561926	TECPR1
ENSG00000101197	5.03926	2.81626e-07	0.00144269	0.321617	0.747743	1	1	BIRC7
ENSG00000054793	240.432	-9.8877e-07	0.00144268	-0.321607	0.747751	1	0.561926	ATP9A
ENSG00000180229	58.8031	-5.92979e-07	0.00144269	-0.321604	0.747753	1	1	HERC2P3
ENSG00000185222	18.899	-7.41777e-07	0.00144269	-0.321548	0.747795	1	1	TCEAL9
HLA-DRB3	218.737	-1.87266e-07	0.00144269	-0.321542	0.747799	1	1	NA
ENSG00000089916	3014.06	-1.85819e-06	0.00144265	-0.321297	0.747985	1	1	GPATCH2L
ENSG00000186666	77.8293	-1.39717e-06	0.00144267	-0.321259	0.748014	1	1	BCDIN3D
ENSG00000169609	200.961	2.08344e-06	0.00144264	0.32122	0.748044	1	1	C15orf40
ENSG00000090263	153.405	-1.45847e-06	0.00144267	-0.321188	0.748068	1	1	MRPS33
ENSG00000178741	512.385	1.18567e-06	0.00144268	0.321068	0.748159	1	0.561926	COX5A
ENSG00000118705	2608.63	2.16243e-06	0.00144263	0.321005	0.748207	1	1	RPN2
ENSG00000276131	3.01457	3.50144e-07	0.00144269	0.320978	0.748227	1	1	NA
ENSG00000158669	2281.94	2.1642e-06	0.00144263	0.320968	0.748235	1	1	GPAT4
ENSG00000183092	62.424	-7.49107e-07	0.00144269	-0.320964	0.748238	1	1	BEGAIN
ENSG00000183291	1483.61	-1.3787e-06	0.00144267	-0.320859	0.748317	1	1	SELENOF
ENSG00000116663	187.583	1.01699e-06	0.00144268	0.320834	0.748336	1	1	FBXO6
ENSG00000196586	170.337	-8.09761e-07	0.00144269	-0.320698	0.748439	1	1	MYO6
ENSG00000139180	319.51	2.1626e-06	0.00144264	0.320653	0.748474	1	1	NDUFA9
ENSG00000253239	4.6839	-4.88104e-07	0.00144269	-0.320648	0.748477	1	1	NA
ENSG00000201882	26.5537	-1.19054e-06	0.00144268	-0.320574	0.748533	1	1	NA
ENSG00000258626	7.23224	6.92539e-07	0.00144269	0.320546	0.748554	1	1	NA
ENSG00000272735	50.1612	1.10584e-06	0.00144268	0.320485	0.748601	1	0.561926	NA
ENSG00000068745	1409.64	2.0695e-06	0.00144264	0.320372	0.748687	1	1	IP6K2
ENSG00000279589	3.71754	-4.29634e-07	0.00144269	-0.320347	0.748706	1	1	NA
ENSG00000037241	105.338	1.74504e-06	0.00144265	0.320337	0.748713	1	1	RPL26L1
ENSG00000230789	17.6893	-7.40494e-07	0.00144269	-0.320205	0.748813	1	1	ARHGAP26-IT1
ENSG00000185432	768.81	-1.11478e-06	0.00144268	-0.320134	0.748867	1	0.561926	METTL7A
ENSG00000187699	997.09	-7.57659e-07	0.00144269	-0.32011	0.748885	1	1	C2orf88
ENSG00000256312	4.49126	5.06443e-07	0.00144269	0.320048	0.748932	1	1	NA
ENSG00000168389	238.249	-7.61249e-07	0.00144269	-0.31981	0.749112	1	1	MFSD2A
ENSG00000024422	2.89596	-3.70803e-07	0.00144269	-0.319809	0.749113	1	1	EHD2
ENSG00000213793	148.751	1.2417e-06	0.00144268	0.319801	0.749119	1	1	ZNF888
ENSG00000272447	25.1971	1.05275e-06	0.00144268	0.319787	0.74913	1	1	LOC642361
ENSG00000214367	2030.93	1.4758e-06	0.00144267	0.319739	0.749166	1	1	HAUS3
ENSG00000078589	1278.18	1.48713e-06	0.00144267	0.319693	0.749201	1	1	P2RY10
ENSG00000099284	37.1926	1.32821e-06	0.00144267	0.319654	0.749231	1	1	MACROH2A2
ENSG00000158887	46.958	1.38153e-06	0.00144267	0.319363	0.749452	1	1	MPZ
ENSG00000144524	393.921	2.06191e-06	0.00144264	0.319272	0.74952	1	1	COPS7B
ENSG00000173559	2148.25	-9.09887e-07	0.00144268	-0.319246	0.74954	1	0.561926	NABP1
ENSG00000231050	4.81532	6.03227e-07	0.00144269	-0.319069	0.749674	1	1	NA
ENSG00000283206	5.01578	5.01279e-07	0.00144269	0.318901	0.749801	1	1	MIR941-1
ENSG00000062194	3960.41	2.09749e-06	0.00144264	0.318878	0.749819	1	1	GPBP1
ENSG00000278978	4.68719	4.89004e-07	0.00144269	0.318656	0.749988	1	1	NA
ENSG00000182224	41.0145	7.97582e-07	0.00144269	0.318647	0.749995	1	1	CYB5D1
ENSG00000165805	2.40153	-1.45253e-07	0.00144269	-0.318419	0.750167	1	1	C12orf50
ENSG00000226696	80.7726	-1.28828e-06	0.00144267	-0.318359	0.750213	1	1	LENG8-AS1
ENSG00000100815	599.829	2.11711e-06	0.00144264	0.31831	0.75025	1	1	TRIP11
ENSG00000285103	22.9209	5.13556e-07	0.00144269	0.318253	0.750293	1	1	NA
ENSG00000214688	32.4306	7.27313e-07	0.00144269	0.318252	0.750293	1	0.561926	C10orf105
ENSG00000167004	4898.88	1.67433e-06	0.00144266	0.318128	0.750388	1	0.561926	PDIA3
ENSG00000159618	162.41	-7.62557e-07	0.00144269	-0.318046	0.75045	1	1	ADGRG5
ENSG00000177238	8.40442	-4.50129e-07	0.00144269	-0.318046	0.75045	1	1	TRIM72
ENSG00000005249	1990.19	-8.04165e-07	0.00144269	-0.318022	0.750468	1	1	PRKAR2B
ENSG00000234290	909.151	-8.66139e-07	0.00144269	-0.317973	0.750506	1	1	NA
ENSG00000134242	1588.17	1.74889e-06	0.00144265	0.317947	0.750525	1	1	PTPN22
ENSG00000256591	111	-1.28195e-06	0.00144267	-0.317783	0.750649	1	1	NA
ENSG00000273000	1.76783	3.23693e-07	0.00144269	0.317596	0.750792	1	1	NA
ENSG00000261542	48.1244	9.7926e-07	0.00144268	0.317503	0.750862	1	1	NA
ENSG00000234975	49.0849	7.29632e-07	0.00144269	0.317429	0.750918	1	1	NA
ENSG00000241525	18.2855	6.09326e-07	0.00144269	0.317331	0.750993	1	1	LOC105371430
ENSG00000271133	6.4777	5.13075e-07	0.00144269	0.317307	0.751011	1	1	LOC101927811
ENSG00000176046	4.28286	-2.31313e-07	0.00144269	-0.317292	0.751022	1	1	NUPR1
ENSG00000105131	4.07221	5.05067e-07	0.00144269	0.317267	0.751041	1	1	EPHX3
ENSG00000182584	7.61271	6.27815e-07	0.00144269	0.317175	0.751111	1	1	ACTL10
ENSG00000156709	190.104	1.46279e-06	0.00144267	0.317138	0.751139	1	0.561926	AIFM1
ENSG00000247853	5.66483	4.05074e-07	0.00144269	0.317119	0.751153	1	1	NA
ENSG00000205710	480.313	-6.99738e-07	0.00144269	-0.317116	0.751156	1	1	C17orf107
ENSG00000183734	37.7592	8.41466e-07	0.00144269	0.317076	0.751186	1	1	ASCL2
ENSG00000181894	509.323	1.48583e-06	0.00144267	0.317064	0.751195	1	1	ZNF329
ENSG00000075131	57.7703	-1.60355e-06	0.00144266	-0.317064	0.751195	1	1	TIPIN
ENSG00000171612	352.475	-1.23108e-06	0.00144267	-0.316982	0.751257	1	0.561926	SLC25A33
ENSG00000200879	25.7839	-6.66196e-07	0.00144269	-0.31697	0.751267	1	1	SNORD14E
ENSG00000248778	1.80815	5.66344e-07	0.00144269	-0.316939	0.75129	1	1	NA
ENSG00000240440	2.05919	-3.49524e-07	0.00144269	-0.316938	0.75129	1	1	NA
ENSG00000259431	69.7198	-1.61793e-06	0.00144266	-0.316917	0.751307	1	0.561926	THTPA
ENSG00000127337	299.951	-1.58754e-06	0.00144266	-0.316898	0.751321	1	0.561926	YEATS4
ENSG00000260166	1.95492	-3.18456e-07	0.00144269	-0.316791	0.751402	1	1	NA
ENSG00000248466	7.65941	6.09139e-07	0.00144269	0.316726	0.751452	1	1	NA
ENSG00000102962	2.16095	-3.20355e-07	0.00144269	-0.316634	0.751521	1	1	CCL22
ENSG00000137710	625.581	1.94003e-06	0.00144264	0.316629	0.751525	1	1	RDX
ENSG00000077312	830.509	2.29492e-06	0.00144262	0.316603	0.751545	1	1	SNRPA
ENSG00000184517	274.143	1.45943e-06	0.00144267	0.316468	0.751647	1	0.561926	ZFP1
ENSG00000065559	544.064	2.09543e-06	0.00144264	0.316362	0.751728	1	1	MAP2K4
ENSG00000242094	133.995	8.93242e-07	0.00144268	0.316254	0.75181	1	1	NA
ENSG00000250338	3.28293	4.26432e-07	0.00144269	0.316217	0.751838	1	1	NA
ENSG00000178115	3.49621	3.43375e-07	0.00144269	0.316146	0.751891	1	1	GOLGA8Q
ENSG00000115008	33.9243	4.61528e-07	0.00144269	0.316105	0.751923	1	1	IL1A
ENSG00000260563	41.7744	1.03358e-06	0.00144268	0.316087	0.751937	1	0.561926	NA
ENSG00000229091	2.99187	4.59717e-07	0.00144269	0.316078	0.751943	1	1	NA
ENSG00000279095	23.3421	-8.20316e-07	0.00144269	-0.315935	0.752052	1	1	NA
ENSG00000226137	154.756	-7.56185e-07	0.00144269	-0.315808	0.752148	1	0.561926	BAIAP2-DT
ENSG00000270265	2.38915	3.91339e-07	0.00144269	0.315619	0.752292	1	1	NA
ENSG00000184897	3384.61	4.73254e-07	0.00144269	0.315617	0.752293	1	1	H1-10
ENSG00000131979	912.591	-1.72493e-06	0.00144265	-0.315573	0.752327	1	1	GCH1
ENSG00000157077	119.998	-1.2871e-06	0.00144267	-0.31553	0.752359	1	0.561926	ZFYVE9
ENSG00000271914	3.80215	5.24291e-07	0.00144269	0.315522	0.752365	1	1	NA
ENSG00000276744	22.6034	-6.98446e-07	0.00144269	-0.31552	0.752367	1	1	NA
ENSG00000200913	44.62	1.07756e-06	0.00144268	0.315512	0.752373	1	1	SNORD46
ENSG00000103415	432.361	-1.96835e-06	0.00144264	-0.315502	0.75238	1	0.561926	HMOX2
ENSG00000134291	191.041	-1.40274e-06	0.00144267	-0.315468	0.752407	1	1	TMEM106C
ENSG00000237821	2.9274	-2.33229e-07	0.00144269	-0.315361	0.752488	1	1	NA
ENSG00000020256	80.0544	-9.63641e-07	0.00144268	-0.315294	0.752538	1	1	ZFP64
ENSG00000124193	5879.66	-2.88925e-06	0.00144258	-0.315291	0.752541	1	1	SRSF6
ENSG00000118193	43.313	-1.07762e-06	0.00144268	-0.315143	0.752653	1	1	KIF14
ENSG00000263717	2.3639	-3.38407e-07	0.00144269	-0.315093	0.752691	1	1	NA
ENSG00000208308	6.80398	-1.88634e-07	0.00144269	-0.315061	0.752715	1	1	SNORA40B
ENSG00000197622	11045.2	-2.82822e-06	0.00144258	-0.315061	0.752715	1	1	CDC42SE1
ENSG00000257773	2.4011	-2.13648e-07	0.00144269	-0.315017	0.752749	1	1	NA
ENSG00000197121	302.039	-9.62064e-07	0.00144268	-0.314947	0.752802	1	1	PGAP1
ENSG00000267394	4.05269	-4.26973e-07	0.00144269	-0.314848	0.752877	1	1	NA
ENSG00000159199	187.943	1.39281e-06	0.00144267	0.314828	0.752892	1	1	ATP5MC1
ENSG00000154764	188.868	9.53086e-07	0.00144268	0.31482	0.752898	1	0.561926	WNT7A
SKIV2L	1272.18	-1.54126e-06	0.00144266	-0.31473	0.752967	1	1	NA
ENSG00000147383	82.4216	1.70658e-06	0.00144265	0.314658	0.753022	1	0.561926	NSDHL
ENSG00000262412	4.44032	-4.14962e-07	0.00144269	-0.314561	0.753095	1	1	NA
ENSG00000140598	344.611	-1.56259e-06	0.00144266	-0.31452	0.753126	1	1	EFL1
ENSG00000105849	813.539	-1.77108e-06	0.00144265	-0.314477	0.753159	1	1	TWISTNB
ENSG00000162065	95.907	-9.95812e-07	0.00144268	-0.314395	0.753221	1	0.561926	TBC1D24
ENSG00000205832	11.0485	7.78305e-07	0.00144269	0.314295	0.753297	1	1	C16orf96
ENSG00000249526	10.96	6.1995e-07	0.00144269	0.314242	0.753337	1	1	NA
ENSG00000138081	3184.8	1.70961e-06	0.00144265	0.314028	0.7535	1	1	FBXO11
ENSG00000108468	271.826	-1.02611e-06	0.00144268	-0.313951	0.753559	1	1	CBX1
ENSG00000280670	41.9704	4.45206e-07	0.00144269	0.313917	0.753584	1	1	CCDC163
ENSG00000162398	10.4111	4.33617e-07	0.00144269	0.313869	0.75362	1	1	LEXM
ENSG00000115234	1191.4	-1.74833e-06	0.00144265	-0.313852	0.753633	1	1	SNX17
ENSG00000242970	12.4986	5.78386e-07	0.00144269	0.313838	0.753644	1	1	NA
ENSG00000100852	2305.62	1.94654e-06	0.00144264	0.313784	0.753685	1	1	ARHGAP5
ENSG00000164830	826.797	-1.9365e-06	0.00144264	-0.313679	0.753765	1	1	OXR1
ENSG00000136504	3658.25	-2.7278e-06	0.00144259	-0.313667	0.753774	1	1	KAT7
ENSG00000268279	21.2459	9.79072e-07	0.00144268	0.313524	0.753883	1	1	NA
ENSG00000261758	9.12472	6.69679e-07	0.00144269	0.313451	0.753938	1	1	NA
ENSG00000122557	1633.67	2.20778e-06	0.00144262	0.31333	0.75403	1	0.561926	HERPUD2
ENSG00000272529	40.1029	-8.25201e-07	0.00144269	-0.313233	0.754104	1	0.561926	NA
ENSG00000066583	145.251	1.52871e-06	0.00144266	0.313136	0.754177	1	1	ISOC1
ENSG00000103876	133.82	-1.4251e-06	0.00144267	-0.313121	0.754188	1	1	FAH
ENSG00000196810	387.552	-1.34357e-06	0.00144267	-0.313108	0.754198	1	1	NA
ENSG00000248472	2.08684	-2.18022e-07	0.00144269	-0.31288	0.754371	1	1	DDX11L9
ENSG00000249790	11.6839	4.31301e-07	0.00144269	0.312843	0.7544	1	1	NA
ENSG00000259529	188.108	-8.73355e-07	0.00144268	-0.312837	0.754404	1	0.561926	NA
ENSG00000264324	2.89894	-4.09092e-07	0.00144269	-0.312835	0.754406	1	1	NA
ENSG00000175216	809.998	-2.4528e-06	0.00144261	-0.312831	0.754409	1	1	CKAP5
ENSG00000170234	472.303	2.35627e-06	0.00144262	0.312664	0.754536	1	1	PWWP2A
ENSG00000106080	121.189	1.43769e-06	0.00144267	0.312654	0.754543	1	1	FKBP14
ENSG00000251377	1.95208	-3.51543e-07	0.00144269	-0.31264	0.754554	1	1	NA
ENSG00000271631	7.95884	6.41356e-07	0.00144269	0.312616	0.754573	1	1	NA
ENSG00000072756	332.531	-2.13578e-06	0.00144263	-0.312529	0.754638	1	1	TRNT1
ENSG00000232043	2.55859	-1.50579e-07	0.00144269	-0.312501	0.754659	1	1	NA
ENSG00000274471	23.8192	-6.64915e-07	0.00144269	-0.312412	0.754727	1	1	NA
ENSG00000135924	1005.84	-1.25756e-06	0.00144267	-0.312397	0.754739	1	0.561926	DNAJB2
ENSG00000105738	770.656	-1.02203e-06	0.00144268	-0.312324	0.754794	1	1	SIPA1L3
ENSG00000160584	2412.95	2.15389e-06	0.00144263	0.312251	0.75485	1	0.561926	SIK3
ENSG00000089091	71.2973	-1.68371e-06	0.00144265	-0.31215	0.754926	1	1	DZANK1
ENSG00000174442	186.382	1.88025e-06	0.00144265	0.312146	0.75493	1	1	ZWILCH
ENSG00000278619	16.0433	6.55098e-07	0.00144269	0.312104	0.754961	1	1	MRM1
ENSG00000213430	2.77742	-2.63474e-07	0.00144269	-0.312074	0.754984	1	1	NA
ENSG00000213025	6.70974	2.07601e-07	0.00144269	0.311927	0.755096	1	1	NA
ENSG00000273237	15.6248	-9.02828e-07	0.00144268	-0.311896	0.75512	1	1	NA
ENSG00000151348	698.599	2.36337e-06	0.00144262	0.311878	0.755133	1	1	EXT2
ENSG00000204978	2.78201	-2.3573e-07	0.00144269	-0.311829	0.75517	1	1	ERICH4
ENSG00000264853	271.873	9.20982e-07	0.00144268	0.311771	0.755214	1	0.561926	NA
ENSG00000140379	2004.52	-7.15781e-07	0.00144269	-0.311533	0.755396	1	1	BCL2A1
ENSG00000272040	8.12923	5.54822e-07	0.00144269	0.311437	0.755468	1	1	NA
ENSG00000065548	2928.43	1.6333e-06	0.00144266	0.311414	0.755486	1	1	ZC3H15
ENSG00000132603	499.226	2.14046e-06	0.00144263	0.311274	0.755592	1	1	NIP7
ENSG00000250138	233.896	-6.06428e-07	0.00144269	-0.311077	0.755742	1	1	NA
ENSG00000092068	20.1631	-3.44767e-07	0.00144269	-0.311018	0.755787	1	1	SLC7A8
ENSG00000129450	409.838	1.06583e-06	0.00144268	0.310924	0.755858	1	1	SIGLEC9
ENSG00000268439	6.39617	-6.35874e-07	0.00144269	-0.310803	0.75595	1	1	NA
ENSG00000102786	1852.02	1.76316e-06	0.00144265	0.310776	0.755971	1	1	INTS6
ENSG00000172007	701.879	1.87329e-06	0.00144264	0.310726	0.756009	1	1	RAB33B
ENSG00000005961	1465.17	-6.03752e-07	0.00144269	-0.310703	0.756026	1	1	ITGA2B
ENSG00000111775	417.383	-1.38973e-06	0.00144267	-0.310531	0.756157	1	1	COX6A1
ENSG00000225177	13.688	6.36648e-07	0.00144269	0.310515	0.75617	1	1	NA
ENSG00000211866	27.433	7.96009e-07	0.00144269	0.310487	0.75619	1	1	NA
ENSG00000140623	4.16618	-4.08753e-07	0.00144269	-0.310484	0.756193	1	1	SEPTIN12
ENSG00000130741	7912.88	1.7701e-06	0.00144265	0.310445	0.756222	1	0.561926	EIF2S3
RANP1	41.1665	-1.07417e-06	0.00144268	-0.310419	0.756242	1	1	NA
ENSG00000231747	22.8924	-9.26073e-07	0.00144268	-0.310405	0.756253	1	1	NA
ENSG00000242829	44.5822	9.34327e-07	0.00144268	0.310191	0.756416	1	0.561926	NA
ENSG00000103671	233.001	2.15833e-06	0.00144263	0.3101	0.756485	1	1	TRIP4
ENSG00000066382	8.6095	-2.98638e-07	0.00144269	-0.310078	0.756501	1	1	MPPED2
ENSG00000245080	2.7793	-2.30216e-07	0.00144269	-0.309889	0.756646	1	1	MIR3150BHG
ENSG00000143093	1348.72	1.83568e-06	0.00144265	0.309707	0.756784	1	1	STRIP1
ENSG00000262823	4.7857	-4.2139e-07	0.00144269	-0.309676	0.756808	1	1	NA
ENSG00000250073	3.77859	4.12387e-07	0.00144269	0.309524	0.756923	1	1	LOC101929340
ENSG00000251637	10.4408	-5.55701e-07	0.00144269	-0.30945	0.756979	1	1	NA
ENSG00000100994	1042.75	1.68748e-06	0.00144266	0.30943	0.756994	1	0.561926	PYGB
ENSG00000234636	16.9426	-9.24254e-07	0.00144268	-0.309387	0.757027	1	1	MED14OS
ENSG00000259456	8.92506	-7.12427e-07	0.00144269	-0.30935	0.757055	1	1	ADNP-AS1
ENSG00000270894	8.52906	5.13026e-07	0.00144269	0.309286	0.757104	1	1	NA
ENSG00000156475	221.49	-9.45058e-07	0.00144268	-0.309233	0.757144	1	1	PPP2R2B
ENSG00000266644	2.09561	1.61564e-07	0.00144269	0.309194	0.757174	1	1	NA
ENSG00000080561	170.819	1.30897e-06	0.00144267	0.30895	0.75736	1	1	MID2
ENSG00000225217	447.803	-7.08366e-07	0.00144269	-0.308916	0.757386	1	1	NA
ENSG00000213058	251.43	-1.43604e-07	0.00144269	-0.308875	0.757417	1	1	NA
ENSG00000120526	80.0025	8.37957e-07	0.00144269	0.308863	0.757426	1	1	NUDCD1
ENSG00000135077	914.434	7.57649e-07	0.00144269	0.308837	0.757445	1	1	HAVCR2
ENSG00000173064	2545.91	-1.92014e-06	0.00144264	-0.308832	0.757449	1	1	HECTD4
ENSG00000162757	39.0867	9.87902e-07	0.00144268	0.3088	0.757474	1	1	C1orf74
ENSG00000124795	3162.45	1.35133e-06	0.00144267	0.308663	0.757578	1	0.561926	DEK
ENSG00000143437	1158.39	2.22325e-06	0.00144262	0.308557	0.757659	1	1	ARNT
ENSG00000169696	260.985	1.00898e-06	0.00144268	0.308502	0.757701	1	0.561926	ASPSCR1
ENSG00000155760	9.29752	-7.3266e-07	0.00144269	-0.308349	0.757817	1	1	FZD7
ENSG00000164631	727.374	2.92959e-06	0.00144257	0.30831	0.757847	1	1	ZNF12
ENSG00000235072	29.9162	-8.64669e-07	0.00144268	-0.308294	0.757859	1	1	NA
ENSG00000203791	168.441	1.90041e-06	0.00144265	0.308278	0.757871	1	1	EEF1AKMT2
ENSG00000281183	107.062	1.03789e-06	0.00144268	0.308256	0.757888	1	1	NPTN-IT1
ENSG00000223855	63.6799	6.54108e-07	0.00144269	0.308252	0.75789	1	1	HRAT92
ENSG00000169085	15.5488	7.12336e-07	0.00144269	0.308186	0.757941	1	1	VXN
ENSG00000103316	12.199	-5.13835e-07	0.00144269	-0.308174	0.75795	1	1	CRYM
ENSG00000225544	2.6422	2.43793e-07	0.00144269	0.308173	0.757951	1	1	NA
ENSG00000108479	105.652	7.88053e-07	0.00144269	0.308021	0.758066	1	1	GALK1
ENSG00000133318	1894.84	-1.08099e-06	0.00144268	-0.307999	0.758083	1	0.561926	RTN3
ENSG00000127362	3.29419	-4.04373e-07	0.00144269	-0.307855	0.758193	1	1	TAS2R3
ENSG00000163412	2021.97	-1.50515e-06	0.00144266	-0.307849	0.758198	1	1	EIF4E3
ENSG00000188312	110.677	9.32619e-07	0.00144268	0.307754	0.75827	1	1	CENPP
ENSG00000103145	93.7505	1.38198e-06	0.00144267	0.307704	0.758307	1	1	HCFC1R1
ENSG00000174564	30.9439	-1.00323e-06	0.00144268	-0.307604	0.758384	1	1	IL20RB
ENSG00000105492	29.9098	-6.18849e-07	0.00144269	-0.307591	0.758393	1	1	SIGLEC6
ENSG00000172824	136.849	-1.53593e-06	0.00144266	-0.307574	0.758407	1	1	CES4A
ENSG00000175854	55.9157	-1.30211e-06	0.00144267	-0.307502	0.758461	1	1	SWI5
ENSG00000277545	8.95074	-6.50231e-07	0.00144269	-0.307493	0.758468	1	1	NA
ENSG00000167863	762.699	-1.15804e-06	0.00144267	-0.30742	0.758524	1	1	ATP5PD
ENSG00000285437	90.3656	-7.64394e-07	0.00144269	-0.307389	0.758548	1	1	POLR2J3
ENSG00000136059	415.743	1.44373e-06	0.00144267	0.307378	0.758556	1	1	VILL
ENSG00000269533	1.76796	-3.86112e-07	0.00144269	-0.307339	0.758586	1	1	NA
ENSG00000233912	3.4511	-3.32294e-07	0.00144269	-0.307281	0.75863	1	1	NA
ENSG00000276058	8.17581	-5.48252e-07	0.00144269	-0.307149	0.75873	1	1	NA
ENSG00000105173	76.5447	1.31854e-06	0.00144267	0.307056	0.758801	1	1	CCNE1
ENSG00000263648	12.9657	-6.4461e-07	0.00144269	-0.307026	0.758823	1	1	NA
ENSG00000169896	4389.09	1.30458e-06	0.00144267	0.307008	0.758837	1	0.561926	ITGAM
ENSG00000263834	5.26023	-3.6367e-07	0.00144269	-0.307006	0.758839	1	1	MIR4635
ENSG00000109943	184.851	1.0062e-06	0.00144268	0.306794	0.759	1	1	CRTAM
ENSG00000235174	31.7323	7.24951e-07	0.00144269	0.306777	0.759013	1	1	NA
ENSG00000150961	719.943	2.06884e-06	0.00144263	0.30671	0.759064	1	1	SEC24D
ENSG00000277763	12.7652	7.54427e-07	0.00144269	0.306707	0.759066	1	1	NA
ENSG00000162104	474.217	-1.05608e-06	0.00144268	-0.306627	0.759127	1	1	ADCY9
ENSG00000158104	2.37691	-2.36463e-07	0.00144269	-0.306584	0.75916	1	1	HPD
ENSG00000175741	16.746	-8.95973e-07	0.00144268	-0.306553	0.759184	1	1	NA
ENSG00000235145	41.5012	8.49232e-07	0.00144268	0.306551	0.759185	1	1	NA
ENSG00000100949	516.645	1.47675e-06	0.00144266	0.306538	0.759195	1	0.561926	RABGGTA
ENSG00000161551	175.07	-1.01327e-06	0.00144268	-0.306375	0.759319	1	1	ZNF577
ENSG00000240342	1755.49	9.55833e-07	0.00144268	0.306358	0.759332	1	1	NA
ENSG00000164181	481.948	-8.3823e-07	0.00144268	-0.306315	0.759365	1	1	ELOVL7
ENSG00000167723	28.7397	6.61685e-07	0.00144269	0.306252	0.759413	1	1	TRPV3
ENSG00000197467	21.2306	-5.71574e-07	0.00144269	-0.306241	0.759421	1	1	COL13A1
ENSG00000264943	13.2922	2.54029e-07	0.00144269	0.306198	0.759454	1	1	NA
ENSG00000197694	5935.88	-1.53144e-06	0.00144266	-0.306183	0.759465	1	1	SPTAN1
ENSG00000268204	26.5668	-9.71958e-07	0.00144268	-0.306182	0.759466	1	1	NA
ENSG00000242853	57.268	-7.95808e-07	0.00144269	-0.306131	0.759505	1	1	NA
ENSG00000179761	45.7924	-1.3346e-06	0.00144267	-0.306101	0.759528	1	1	PIPOX
ENSG00000118007	1548.2	-3.74328e-06	0.00144249	-0.306083	0.759542	1	1	STAG1
ENSG00000197180	10.4764	6.12902e-07	0.00144269	0.305979	0.75962	1	1	CH17-340M24.3
ENSG00000169992	58.0287	6.90827e-07	0.00144269	0.30591	0.759673	1	1	NLGN2
ENSG00000164134	1952.05	2.27064e-06	0.00144262	0.305754	0.759792	1	0.561926	NAA15
ENSG00000128266	371.32	-8.13746e-07	0.00144268	-0.305735	0.759806	1	0.561926	GNAZ
ENSG00000182220	3416.67	1.19606e-06	0.00144267	0.305607	0.759904	1	1	ATP6AP2
ENSG00000255801	2.97731	-1.90528e-07	0.00144269	-0.305547	0.759949	1	1	NA
ENSG00000262803	31.5786	-8.73172e-07	0.00144268	-0.305529	0.759963	1	0.561926	NA
ENSG00000106305	111.173	1.45518e-06	0.00144266	0.305511	0.759977	1	0.561926	AIMP2
ENSG00000115107	93.8513	-8.3352e-07	0.00144268	-0.305451	0.760023	1	1	STEAP3
ENSG00000211838	11.1696	4.86364e-07	0.00144269	0.30545	0.760024	1	1	NA
ENSG00000156017	348.477	1.60937e-06	0.00144266	0.305375	0.76008	1	1	CARNMT1
ENSG00000279789	39.3654	1.11698e-06	0.00144268	-0.305303	0.760136	1	0.561926	NA
ENSG00000181929	500.629	-2.61426e-06	0.00144259	-0.3053	0.760137	1	1	PRKAG1
ENSG00000207688	5.41225	-4.49829e-07	0.00144269	-0.305292	0.760144	1	1	MIR548AA2
ENSG00000100941	3040.14	-2.42069e-06	0.00144261	-0.305191	0.76022	1	1	PNN
ENSG00000158062	1793.62	1.41019e-06	0.00144267	0.305147	0.760254	1	1	UBXN11
ENSG00000005102	13.6702	-6.02186e-07	0.00144269	-0.30506	0.76032	1	1	MEOX1
ENSG00000196924	52126.9	1.14444e-06	0.00144268	0.305051	0.760328	1	1	FLNA
ENSG00000111581	675.469	-2.52676e-06	0.0014426	-0.304961	0.760396	1	1	NUP107
ENSG00000166507	70.1677	-1.16726e-06	0.00144268	-0.304832	0.760494	1	0.561926	NDST2
ENSG00000179029	245.926	7.92817e-07	0.00144268	0.304757	0.760551	1	0.561926	TMEM107
ENSG00000229807	17254.1	-1.46676e-06	0.00144266	-0.304679	0.760611	1	1	XIST
ENSG00000168010	1876.36	-1.16043e-06	0.00144268	-0.304614	0.76066	1	1	ATG16L2
ENSG00000261449	48.5879	-7.04761e-07	0.00144269	-0.304414	0.760812	1	1	NA
ENSG00000145191	1103.69	1.75669e-06	0.00144265	0.30436	0.760854	1	1	EIF2B5
ENSG00000113648	10502.2	1.25635e-06	0.00144267	0.304306	0.760895	1	1	MACROH2A1
ENSG00000261839	27.2944	9.15831e-07	0.00144268	0.304295	0.760903	1	1	NA
ENSG00000106546	2904.13	1.02797e-06	0.00144268	0.304285	0.760911	1	0.561926	AHR
ENSG00000107485	528.341	-9.59218e-07	0.00144268	-0.304223	0.760958	1	1	GATA3
ENSG00000120784	137.852	9.83592e-07	0.00144268	0.304201	0.760975	1	1	ZFP30
ENSG00000107815	78.773	1.16368e-06	0.00144268	0.304039	0.761098	1	1	TWNK
ENSG00000197405	5132.13	7.47482e-07	0.00144269	0.303797	0.761282	1	1	C5AR1
ENSG00000182873	9.74862	4.90785e-07	0.00144269	0.303775	0.761299	1	1	PRKCZ-AS1
ENSG00000277283	38.1924	-1.3672e-06	0.00144267	-0.303712	0.761347	1	1	NA
ENSG00000132205	3300.43	1.217e-06	0.00144267	0.303693	0.761362	1	0.561926	EMILIN2
ENSG00000134109	3700.39	-2.87888e-06	0.00144257	-0.303635	0.761406	1	1	EDEM1
ENSG00000277662	6.81671	6.19182e-07	0.00144269	0.303582	0.761446	1	1	NA
ENSG00000224905	3.73687	-4.52679e-07	0.00144269	-0.303566	0.761459	1	1	NA
ENSG00000014914	430.132	-8.23978e-07	0.00144268	-0.303444	0.761551	1	1	MTMR11
ENSG00000201558	81.242	6.46001e-07	0.00144269	0.303347	0.761626	1	1	RNVU1-6
ENSG00000157107	321.145	-1.20216e-06	0.00144267	-0.303204	0.761734	1	1	FCHO2
ENSG00000229521	5.48971	4.6991e-07	0.00144269	0.303153	0.761774	1	1	NA
ENSG00000007312	396.596	8.82056e-07	0.00144268	0.303133	0.761789	1	1	CD79B
ENSG00000180964	251.594	1.22628e-06	0.00144267	0.303119	0.761799	1	1	TCEAL8
ENSG00000170425	42.498	5.31743e-07	0.00144269	0.303117	0.761801	1	1	ADORA2B
ENSG00000250548	55.1187	-5.40803e-07	0.00144269	-0.30308	0.761829	1	0.561926	LINC01303
ENSG00000085265	20473.6	7.73652e-07	0.00144269	0.303016	0.761878	1	0.561926	FCN1
ENSG00000279098	17.9829	-9.16699e-07	0.00144268	-0.302949	0.761928	1	1	NA
ENSG00000177830	226.073	-1.37121e-06	0.00144267	-0.302936	0.761939	1	0.561926	CHID1
ENSG00000130309	1763.75	-1.46958e-06	0.00144266	-0.302871	0.761988	1	1	COLGALT1
ENSG00000059377	1445.96	-8.0616e-07	0.00144268	-0.302785	0.762054	1	1	TBXAS1
ENSG00000100412	1271.66	1.92409e-06	0.00144264	0.302717	0.762106	1	1	ACO2
ENSG00000142405	309.928	-7.30425e-07	0.00144269	-0.302633	0.762169	1	1	NLRP12
ENSG00000229299	14.6556	6.54645e-07	0.00144269	0.302543	0.762238	1	1	NA
ENSG00000083720	551.31	2.15084e-06	0.00144263	0.302509	0.762264	1	1	OXCT1
ENSG00000219274	2.89833	4.28448e-07	0.00144269	0.302487	0.762281	1	1	NA
ENSG00000139410	27.1028	5.95823e-07	0.00144269	0.302463	0.762299	1	0.561926	SDSL
ENSG00000136319	235.207	-1.75113e-06	0.00144265	-0.302299	0.762424	1	1	TTC5
ENSG00000196862	9.85323	5.36021e-07	0.00144269	0.302297	0.762426	1	1	RGPD4
ENSG00000143977	440.605	2.29247e-06	0.00144262	0.302264	0.762451	1	0.561926	SNRPG
ENSG00000266402	82.1221	8.33987e-07	0.00144268	0.302262	0.762452	1	1	SNHG25
ENSG00000099994	21.3507	7.89653e-07	0.00144269	0.302211	0.762492	1	1	SUSD2
ENSG00000186665	30.2972	-9.52317e-07	0.00144268	-0.302156	0.762533	1	1	C17orf58
ENSG00000242330	45.2791	-6.15316e-07	0.00144269	-0.302123	0.762559	1	1	NA
ENSG00000138430	808.855	1.59464e-06	0.00144265	0.302109	0.762569	1	1	OLA1
ENSG00000070031	2.73609	2.88857e-07	0.00144269	0.302092	0.762582	1	1	SCT
ENSG00000116918	467.956	1.44432e-06	0.00144266	0.301967	0.762678	1	1	TSNAX
ENSG00000124275	973.396	-8.54752e-06	0.00144259	0.301919	0.762714	1	1	MTRR
ENSG00000163687	18.5596	-5.41947e-07	0.00144269	-0.30181	0.762797	1	1	DNASE1L3
ENSG00000197956	6326.1	9.14644e-07	0.00144268	0.301752	0.762841	1	1	S100A6
ENSG00000174125	1480.28	9.23565e-07	0.00144268	0.301715	0.762869	1	1	TLR1
ENSG00000158716	84.8616	-7.85275e-07	0.00144269	-0.301701	0.76288	1	1	DUSP23
ENSG00000158169	93.2606	-1.70569e-06	0.00144265	-0.301666	0.762907	1	1	FANCC
ENSG00000230397	63.935	-6.69609e-07	0.00144269	-0.301657	0.762914	1	1	NA
ENSG00000183248	1.88752	3.26791e-07	0.00144269	0.301648	0.762921	1	1	PRR36
ENSG00000105122	1451.11	1.08551e-06	0.00144268	0.301613	0.762947	1	1	RASAL3
ENSG00000250673	24.2983	6.90254e-07	0.00144269	0.301567	0.762982	1	1	REELD1
ENSG00000265206	402.437	9.52808e-07	0.00144268	0.301491	0.76304	1	1	NA
ENSG00000150681	3441.69	7.23451e-07	0.00144269	0.301481	0.763047	1	1	RGS18
ENSG00000188938	563.745	3.67017e-06	0.00144249	0.301219	0.763247	1	0.561926	FAM120AOS
ENSG00000131061	71.3061	1.23993e-06	0.00144267	0.301215	0.763251	1	1	ZNF341
ENSG00000227953	6.05854	-3.79934e-07	0.00144269	-0.301195	0.763266	1	1	NA
ENSG00000115274	21.3261	-9.2001e-07	0.00144268	-0.300909	0.763484	1	1	INO80B
ENSG00000125037	1140.73	1.98731e-06	0.00144263	0.300886	0.763502	1	1	EMC3
ENSG00000232587	220.214	-8.75765e-07	0.00144268	-0.300767	0.763592	1	1	NA
ENSG00000124228	1865.76	1.68242e-06	0.00144265	0.300757	0.7636	1	1	DDX27
ENSG00000050426	896.482	2.56444e-06	0.00144259	0.300711	0.763635	1	0.561926	LETMD1
ENSG00000177575	1279.13	-7.35828e-07	0.00144269	-0.300657	0.763676	1	1	CD163
ENSG00000196972	5.32695	-6.12972e-07	0.00144269	-0.300611	0.763711	1	1	SMIM10L2B
ENSG00000105193	5549.47	1.81774e-06	0.00144264	0.300607	0.763714	1	1	RPS16
ENSG00000248019	395.211	-1.44121e-06	0.00144267	-0.300525	0.763777	1	1	FAM13A-AS1
ENSG00000168528	53.8443	-6.74949e-07	0.00144269	-0.30045	0.763834	1	1	SERINC2
ENSG00000255062	2.24982	-2.86725e-07	0.00144269	-0.300386	0.763882	1	1	NA
ENSG00000154429	1026.69	1.33977e-06	0.00144267	0.300384	0.763884	1	1	CCSAP
ENSG00000197299	126.753	-1.58861e-06	0.00144266	-0.300359	0.763904	1	1	BLM
ENSG00000280027	7.1733	-4.59399e-07	0.00144269	-0.300302	0.763947	1	1	NA
ENSG00000137802	557.085	-1.32913e-06	0.00144267	-0.300219	0.76401	1	1	MAPKBP1
ENSG00000268240	5.27073	1.69006e-07	0.00144269	0.300038	0.764148	1	1	NA
ENSG00000274559	2.2812	3.63068e-07	0.00144269	0.299997	0.764179	1	1	LOC102724334
ENSG00000240877	1.95903	3.36241e-07	0.00144269	0.299882	0.764267	1	1	NA
ENSG00000134987	820.064	-1.94008e-06	0.00144264	-0.299838	0.764301	1	0.561926	WDR36
ENSG00000155850	248.171	1.15333e-06	0.00144267	0.29978	0.764345	1	1	SLC26A2
ENSG00000186364	42.3621	1.42354e-06	0.00144267	0.299725	0.764387	1	1	NUDT17
ENSG00000259767	12.4462	-6.62166e-07	0.00144269	-0.299673	0.764426	1	1	NA
ENSG00000280269	7.49142	-5.43222e-07	0.00144269	-0.29953	0.764535	1	1	NA
ENSG00000233306	21.3492	-2.61711e-07	0.00144269	-0.29951	0.764551	1	1	NA
ENSG00000102316	1156.89	1.49836e-06	0.00144266	0.299452	0.764595	1	1	MAGED2
ENSG00000231702	2.62778	-3.63152e-07	0.00144269	-0.299383	0.764648	1	1	NA
ENSG00000230373	11.2238	6.44693e-07	0.00144269	0.299375	0.764654	1	1	NA
ENSG00000224530	3.03799	-3.02432e-07	0.00144269	-0.299303	0.764709	1	1	NA
ENSG00000183495	1895.44	1.25681e-06	0.00144267	0.299122	0.764847	1	1	EP400
ENSG00000019582	43904	1.38728e-06	0.00144267	0.299117	0.764851	1	1	CD74
ENSG00000174796	192.27	-1.95909e-06	0.00144264	-0.299009	0.764933	1	1	THAP6
ENSG00000234999	7.97211	5.21849e-07	0.00144269	0.298916	0.765004	1	1	NA
ENSG00000270332	4.09013	-3.00056e-07	0.00144269	-0.298905	0.765013	1	1	SMC2-AS1
ENSG00000270542	1.68814	-2.25541e-07	0.00144269	-0.29885	0.765054	1	1	NA
ENSG00000184014	4552.38	1.40816e-06	0.00144266	0.298818	0.765079	1	1	DENND5A
ENSG00000271321	2.48638	-3.52646e-07	0.00144269	-0.298815	0.765081	1	1	CTAGE6
ENSG00000085721	1421.48	1.39984e-06	0.00144267	0.298695	0.765172	1	1	RRN3
ENSG00000011021	737.207	-1.5986e-06	0.00144266	-0.298662	0.765198	1	1	CLCN6
ENSG00000211978	4.90777	-4.23496e-07	0.00144269	-0.298656	0.765202	1	1	NA
ENSG00000175550	743.043	1.46033e-06	0.00144266	0.298501	0.765321	1	0.561926	DRAP1
ENSG00000199266	10.1701	6.31485e-07	0.00144269	0.29847	0.765344	1	1	SNORA60
ENSG00000032742	205.492	1.47712e-06	0.00144266	0.298434	0.765372	1	1	IFT88
ENSG00000255819	41.4047	-7.23462e-07	0.00144269	-0.298421	0.765382	1	1	NA
ENSG00000174485	4038.8	-1.53196e-06	0.00144266	-0.298364	0.765426	1	1	DENND4A
ENSG00000123983	1393.25	1.13242e-06	0.00144268	0.298336	0.765447	1	1	ACSL3
ENSG00000265929	1.50364	2.12628e-07	0.00144269	0.298103	0.765624	1	1	MIR5195
ENSG00000283199	126.281	6.60836e-07	0.00144269	0.298031	0.765679	1	1	C13orf46
ENSG00000169607	15.514	8.47307e-07	0.00144268	0.298031	0.76568	1	1	CKAP2L
ENSG00000273151	36.0827	-7.34613e-07	0.00144269	-0.297941	0.765748	1	1	NA
ENSG00000259345	24.9909	5.85104e-07	0.00144269	0.297923	0.765762	1	1	NA
ENSG00000277462	16.0088	5.81533e-07	0.00144269	0.297867	0.765805	1	1	ZNF670
ENSG00000129048	1.91271	-2.12733e-07	0.00144269	-0.297819	0.765841	1	1	ACKR4
ENSG00000198951	1411.35	-8.6242e-07	0.00144268	-0.297789	0.765864	1	1	NAGA
ENSG00000067066	4116.02	-3.15464e-06	0.00144254	-0.297682	0.765946	1	1	SP100
ENSG00000130227	1340.86	1.87496e-06	0.00144264	0.297679	0.765948	1	1	XPO7
ENSG00000167895	4777.21	1.04043e-06	0.00144268	0.297647	0.765972	1	0.561926	TMC8
ENSG00000178695	2818.7	-7.35154e-07	0.00144269	-0.297499	0.766086	1	0.561926	KCTD12
ENSG00000259347	17.2331	-4.13442e-07	0.00144269	-0.297299	0.766238	1	1	NA
ENSG00000115350	316.109	-1.27374e-06	0.00144267	-0.297296	0.76624	1	1	POLE4
ENSG00000237094	93.9488	-7.11719e-07	0.00144269	-0.29728	0.766253	1	1	NA
ENSG00000138738	15.3983	-5.85324e-07	0.00144269	-0.297207	0.766309	1	1	PRDM5
ENSG00000169495	15.1296	-5.80194e-07	0.00144269	-0.297089	0.766399	1	1	HTRA4
ENSG00000106077	92.0305	1.49885e-06	0.00144266	0.297068	0.766414	1	1	ABHD11
ENSG00000124575	6580.41	-7.31801e-07	0.00144269	-0.297043	0.766434	1	1	H1-3
ENSG00000197111	3842.5	-1.95988e-06	0.00144263	-0.296955	0.766501	1	1	PCBP2
ENSG00000137492	2099.49	2.768e-06	0.00144266	0.296922	0.766526	1	1	THAP12
ENSG00000248643	91.2252	-9.25677e-07	0.00144268	-0.296896	0.766546	1	0.561926	RBM14-RBM4
ENSG00000172548	102.446	5.03207e-07	0.00144269	0.296824	0.766601	1	1	NIPAL4
ENSG00000178917	115.949	1.45304e-06	0.00144266	0.296736	0.766668	1	1	ZNF852
ENSG00000255221	8.60647	-3.23492e-07	0.00144269	-0.296711	0.766688	1	1	CARD17
ENSG00000254827	12.671	-5.44304e-07	0.00144269	-0.296698	0.766697	1	1	SLC22A18AS
ENSG00000072422	226.823	8.07887e-07	0.00144268	0.296682	0.766709	1	1	RHOBTB1
ENSG00000231167	10.8181	-7.79773e-07	0.00144269	-0.296642	0.76674	1	1	NA
ENSG00000172270	1542.04	1.06332e-06	0.00144268	0.296572	0.766793	1	1	BSG
ENSG00000101928	103.671	1.28005e-06	0.00144267	0.296561	0.766802	1	1	MOSPD1
ENSG00000073905	1.99691	2.74625e-07	0.00144269	0.296405	0.766921	1	1	NA
ENSG00000186994	15.8703	7.13523e-07	0.00144269	0.29627	0.767024	1	1	KANK3
ENSG00000200241	2.37218	-3.73849e-07	0.00144269	-0.296253	0.767037	1	1	NA
ENSG00000147118	173.928	-1.9641e-06	0.00144263	-0.296188	0.767086	1	0.561926	ZNF182
ENSG00000089775	1043.93	-1.55989e-06	0.00144266	-0.29615	0.767116	1	1	ZBTB25
ENSG00000274717	13.685	6.58058e-07	0.00144269	0.296045	0.767196	1	1	NA
ENSG00000267265	151.149	6.02123e-07	0.00144269	0.295949	0.767269	1	1	NA
ENSG00000259945	2.1671	-2.57255e-07	0.00144269	-0.295922	0.76729	1	1	NA
ENSG00000201044	4.32814	-4.7218e-07	0.00144269	-0.295876	0.767324	1	1	NA
ENSG00000272916	41.5025	9.35567e-07	0.00144268	0.295735	0.767432	1	1	NA
ENSG00000134571	71.4475	-7.18424e-07	0.00144269	-0.295721	0.767443	1	0.561926	MYBPC3
ENSG00000137841	3893.94	-1.43192e-06	0.00144266	-0.295714	0.767448	1	0.561926	PLCB2
ENSG00000257681	4.23692	-3.362e-07	0.00144269	-0.295691	0.767466	1	1	NA
ENSG00000115828	485.706	6.20792e-07	0.00144269	0.295627	0.767515	1	1	QPCT
ENSG00000213363	2.90336	-3.79349e-07	0.00144269	-0.295578	0.767552	1	1	NA
ENSG00000231503	35.0263	-1.1599e-06	0.00144267	-0.295574	0.767556	1	1	NA
ENSG00000242767	2.64932	-3.41103e-07	0.00144269	-0.295409	0.767681	1	1	ZBTB20-AS4
ENSG00000234648	14.5968	7.24178e-07	0.00144269	0.295407	0.767683	1	1	NA
ENSG00000259118	2.9202	-1.84685e-07	0.00144269	-0.295302	0.767763	1	1	LOC100506321
ENSG00000256581	7.49151	3.60781e-07	0.00144269	0.29528	0.76778	1	1	NA
ENSG00000179094	9195.98	-9.11435e-07	0.00144268	-0.295232	0.767817	1	1	PER1
ENSG00000165406	1625.94	-1.8739e-06	0.00144264	-0.295175	0.76786	1	1	MARCHF8
ENSG00000212535	3.96872	-3.66275e-07	0.00144269	-0.295117	0.767905	1	1	NA
ENSG00000168398	2.68226	1.4648e-07	0.00144269	0.294951	0.768032	1	1	BDKRB2
ENSG00000222041	330.796	-8.93221e-07	0.00144268	-0.29487	0.768093	1	1	CYTOR
ENSG00000177873	144.171	1.87833e-06	0.00144264	0.294823	0.768129	1	0.561926	ZNF619
ENSG00000189077	237.654	1.06626e-06	0.00144268	0.294762	0.768176	1	1	TMEM120A
ENSG00000163736	7263.33	6.76866e-07	0.00144269	0.294687	0.768233	1	1	PPBP
ENSG00000185745	142.801	6.25034e-07	0.00144269	0.294639	0.76827	1	0.561926	IFIT1
ENSG00000058600	2373.5	-1.02478e-06	0.00144268	-0.294635	0.768273	1	0.561926	POLR3E
ENSG00000114805	34.8412	-4.90127e-07	0.00144269	-0.294466	0.768402	1	1	PLCH1
ENSG00000202125	17.8541	-8.59291e-07	0.00144268	-0.294356	0.768486	1	1	NA
ENSG00000267698	7.48232	5.46893e-07	0.00144269	0.29433	0.768506	1	1	LOC101927572
ENSG00000159904	24.6017	-3.61519e-07	0.00144269	-0.294179	0.768621	1	1	ZNF890P
ENSG00000226686	1.8702	-1.81205e-07	0.00144269	-0.293949	0.768797	1	1	LINC01535
ENSG00000196998	896.24	2.2941e-06	0.00144261	0.29387	0.768857	1	0.561926	WDR45
ENSG00000163882	190.509	1.86276e-06	0.00144264	0.293852	0.768871	1	1	POLR2H
ENSG00000126467	12.9633	3.43802e-07	0.00144269	0.293655	0.769021	1	1	TSKS
ENSG00000115392	148.899	-1.35671e-06	0.00144266	-0.293627	0.769043	1	1	FANCL
ENSG00000232815	4.7011	3.48906e-07	0.00144269	0.293416	0.769204	1	1	NA
ENSG00000005100	161.745	1.65265e-06	0.00144265	0.293377	0.769234	1	1	DHX33
ENSG00000146676	1991.75	-1.77126e-06	0.00144264	-0.293366	0.769243	1	0.561926	PURB
ENSG00000231365	84.878	-1.11343e-06	0.00144268	-0.293258	0.769325	1	1	WARS2-AS1
ENSG00000158552	668.379	2.32586e-06	0.00144261	0.293256	0.769326	1	0.561926	ZFAND2B
ENSG00000261236	216.614	8.38752e-07	0.00144268	0.293238	0.769341	1	1	BOP1
ENSG00000255520	5.22223	4.58991e-07	0.00144269	0.293221	0.769353	1	1	NA
ENSG00000266126	5.16051	-3.17835e-07	0.00144269	-0.293184	0.769381	1	1	NA
ENSG00000258632	13.6379	-7.07456e-07	0.00144269	-0.293165	0.769396	1	1	NA
ENSG00000038945	272.455	4.65331e-07	0.00144269	0.293148	0.769409	1	0.561926	MSR1
ENSG00000160007	1119.11	-1.62222e-06	0.00144265	-0.292958	0.769554	1	1	ARHGAP35
ENSG00000117523	13470.6	1.63633e-06	0.00144265	0.292929	0.769576	1	1	PRRC2C
ENSG00000242887	2.99825	4.12738e-07	0.00144269	0.292838	0.769646	1	1	NA
ENSG00000198879	1456.92	-1.68734e-06	0.00144265	-0.292753	0.769711	1	1	SFMBT2
ENSG00000115211	380.581	1.83442e-06	0.00144264	0.292675	0.76977	1	1	EIF2B4
ENSG00000204860	12.294	-5.6288e-07	0.00144269	-0.292578	0.769845	1	1	NA
ENSG00000123595	452.017	1.42698e-06	0.00144266	0.292561	0.769858	1	1	RAB9A
ENSG00000260331	2.0278	-2.62845e-07	0.00144269	-0.292463	0.769933	1	1	NA
ENSG00000213658	54.6261	6.55076e-07	0.00144269	0.292355	0.770016	1	1	LAT
ENSG00000200974	12.2253	-5.77477e-07	0.00144269	-0.292285	0.770069	1	1	NA
ENSG00000196218	69.5241	-5.23857e-07	0.00144269	-0.292195	0.770138	1	1	RYR1
ENSG00000120899	6275.19	1.21635e-06	0.00144267	0.29217	0.770157	1	0.561926	PTK2B
ENSG00000134046	2639.12	1.18033e-06	0.00144267	0.29216	0.770164	1	1	MBD2
ENSG00000142396	1038.03	-1.43633e-06	0.00144266	-0.292131	0.770186	1	1	ERVK3-1
ENSG00000124224	683.158	1.0644e-06	0.00144268	0.292034	0.77026	1	1	NA
ENSG00000205913	22.3582	1.06386e-06	0.00144268	0.291831	0.770416	1	1	SRRM2-AS1
ENSG00000234886	3.3802	3.88793e-07	0.00144269	0.291766	0.770466	1	1	NA
ENSG00000254995	194.155	9.67905e-07	0.00144268	0.291751	0.770477	1	0.561926	STX16-NPEPL1
ENSG00000065357	3457.99	-1.2772e-06	0.00144267	-0.291708	0.77051	1	1	DGKA
ENSG00000259196	4.39888	-3.225e-07	0.00144269	-0.291576	0.770611	1	1	NA
ENSG00000280311	2.29645	-3.15411e-07	0.00144269	-0.291556	0.770626	1	1	NA
ENSG00000204634	817.609	-1.15559e-06	0.00144267	-0.291527	0.770648	1	1	TBC1D8
ENSG00000273980	3.90104	3.76748e-07	0.00144269	0.291402	0.770744	1	1	NA
ENSG00000162734	1442.57	1.10435e-06	0.00144267	0.291396	0.770748	1	1	PEA15
ENSG00000169032	1855.12	1.24903e-06	0.00144267	0.29134	0.770792	1	1	MAP2K1
ENSG00000237188	19.258	8.11169e-07	0.00144268	0.291334	0.770796	1	1	NA
ENSG00000264522	181.696	-1.10381e-06	0.00144267	-0.29133	0.770799	1	1	OTUD7B
ENSG00000109861	2222.35	-9.41892e-07	0.00144268	-0.291322	0.770805	1	1	CTSC
ENSG00000189046	71.1276	1.34166e-06	0.00144267	0.291201	0.770897	1	1	ALKBH2
ENSG00000139546	189.032	-1.56062e-06	0.00144266	-0.291161	0.770928	1	1	TARBP2
ENSG00000155876	493.575	-1.63986e-06	0.00144265	-0.29115	0.770937	1	1	RRAGA
ENSG00000125870	932.253	1.55456e-06	0.00144265	0.291127	0.770954	1	1	SNRPB2
ENSG00000169371	84.584	-1.3319e-06	0.00144267	-0.291121	0.770959	1	1	SNUPN
ENSG00000170315	6862.37	-1.41404e-06	0.00144266	-0.291104	0.770972	1	1	UBB
ENSG00000236444	2.2738	2.10786e-07	0.00144269	0.291072	0.770996	1	1	UBE2L5
ENSG00000147548	4255.5	-2.98457e-06	0.00144255	-0.291065	0.771002	1	1	NSD3
ENSG00000171444	52.7523	-6.55988e-07	0.00144269	-0.291039	0.771021	1	1	MCC
ENSG00000211972	7.58221	5.1295e-07	0.00144269	0.291036	0.771024	1	1	NA
ENSG00000223553	16.6732	3.59044e-07	0.00144269	0.291008	0.771045	1	1	NA
ENSG00000211764	7.50741	-6.86669e-07	0.00144269	-0.291007	0.771046	1	1	NA
ENSG00000250644	233.378	5.36492e-07	0.00144269	0.290896	0.771131	1	1	NA
ENSG00000258289	726.235	-9.52379e-07	0.00144268	-0.290867	0.771153	1	1	CHURC1
ENSG00000151725	77.0512	1.21018e-06	0.00144267	0.29071	0.771273	1	1	CENPU
ENSG00000126804	4447.85	-1.85143e-06	0.00144264	-0.29059	0.771365	1	0.561926	ZBTB1
ENSG00000224802	2.22321	-2.52415e-07	0.00144269	-0.290478	0.77145	1	1	NA
ENSG00000272703	1.70778	-2.41118e-07	0.00144269	-0.290458	0.771466	1	1	NA
ENSG00000023572	191.864	1.63104e-06	0.00144265	0.290441	0.771479	1	1	GLRX2
ENSG00000090487	1312.86	-1.24714e-06	0.00144267	-0.290406	0.771505	1	0.561926	SPG21
MDC1	416.391	-1.27424e-06	0.00144267	-0.290193	0.771668	1	1	NA
ENSG00000113758	139.317	-1.01252e-06	0.00144268	-0.290116	0.771727	1	0.561926	DBN1
ENSG00000163703	150.708	-8.98688e-07	0.00144268	-0.290052	0.771776	1	0.561926	CRELD1
ENSG00000120279	68.1947	6.17167e-07	0.00144269	0.290042	0.771784	1	1	MYCT1
ENSG00000133818	431.971	1.2282e-06	0.00144267	0.289819	0.771955	1	1	RRAS2
ENSG00000259319	24.3174	-7.87726e-07	0.00144268	-0.289548	0.772162	1	1	NA
ENSG00000180914	27.3698	-4.79932e-07	0.00144269	-0.289506	0.772194	1	1	OXTR
ENSG00000171236	100.219	-6.57929e-07	0.00144269	-0.289494	0.772203	1	1	LRG1
ENSG00000228782	50.3872	1.34658e-06	0.00144266	0.289393	0.772281	1	1	NA
ENSG00000272602	202.875	7.58855e-07	0.00144269	0.289196	0.772432	1	1	ZNF595
ENSG00000275485	2.78355	3.86537e-07	0.00144269	0.289171	0.77245	1	1	NA
ENSG00000166086	539.038	-7.78011e-07	0.00144268	-0.289152	0.772465	1	1	JAM3
ENSG00000275709	7.74065	5.8356e-07	0.00144269	0.288934	0.772632	1	1	NA
ENSG00000080189	712.956	-1.46753e-06	0.00144266	-0.288923	0.772641	1	0.561926	SLC35C2
ENSG00000263905	10.5746	4.34127e-07	0.00144269	0.288897	0.77266	1	1	NA
ENSG00000266916	4.2744	-3.909e-07	0.00144269	-0.288854	0.772693	1	1	ZNF793-AS1
ENSG00000235151	52.9591	3.99848e-07	0.00144269	0.288844	0.7727	1	1	NA
ENSG00000099968	797.742	1.0427e-06	0.00144268	0.288568	0.772912	1	1	BCL2L13
ENSG00000160131	1128.65	-1.90843e-06	0.00144263	-0.288561	0.772917	1	1	VMA21
ENSG00000162144	983.484	-1.44688e-06	0.00144266	-0.288509	0.772957	1	0.561926	CYB561A3
ENSG00000099957	5.51843	-4.78651e-07	0.00144269	-0.288491	0.772971	1	1	P2RX6
ENSG00000272732	9.98759	-6.00862e-07	0.00144269	-0.288451	0.773001	1	1	NA
ENSG00000172771	64.7963	1.09573e-06	0.00144268	0.288427	0.77302	1	1	EFCAB12
ENSG00000211839	11.3098	5.41883e-07	0.00144269	0.288394	0.773045	1	1	NA
ENSG00000154134	120.896	7.8511e-07	0.00144268	0.288366	0.773066	1	1	ROBO3
ENSG00000161328	46.0972	-7.05988e-07	0.00144269	-0.28815	0.773232	1	1	LRRC56
ENSG00000188848	61.5769	-9.24116e-07	0.00144268	-0.288112	0.773261	1	1	BEND4
ENSG00000230747	39.1091	-8.02399e-07	0.00144268	-0.288008	0.77334	1	0.561926	NA
ENSG00000174547	259.193	-1.65797e-06	0.00144265	-0.28799	0.773355	1	1	MRPL11
ENSG00000236209	3.55887	-1.74378e-07	0.00144269	-0.28798	0.773362	1	1	NA
ENSG00000104879	1.94107	-2.46409e-07	0.00144269	-0.287976	0.773365	1	1	CKM
ENSG00000214999	8.52219	5.26603e-07	0.00144269	0.287917	0.773411	1	1	LOC107985075
ENSG00000228218	18.2981	7.13613e-07	0.00144269	0.287822	0.773483	1	1	NA
ENSG00000133773	1682.85	-1.69524e-06	0.00144265	-0.287764	0.773527	1	1	CCDC59
ENSG00000230148	32.7177	8.33839e-07	0.00144268	0.287647	0.773617	1	1	HOXB-AS1
ENSG00000160117	44.9155	-1.11268e-06	0.00144267	-0.287626	0.773633	1	1	ANKLE1
ENSG00000225612	1.95712	1.95476e-07	0.00144269	0.287552	0.773689	1	1	LOC105375589
ENSG00000164164	2755.61	2.17724e-06	0.00144262	0.287459	0.773761	1	1	OTUD4
ENSG00000078246	74.0535	-1.14358e-06	0.00144267	-0.287428	0.773785	1	0.561926	TULP3
ENSG00000158806	3.32783	-3.65793e-07	0.00144269	-0.287428	0.773785	1	1	NPM2
ENSG00000111361	777.575	-2.85208e-06	0.00144256	-0.287352	0.773843	1	1	EIF2B1
ENSG00000197857	645.037	-2.36914e-05	0.0014427	0.287088	0.774045	1	1	ZNF44
ENSG00000114859	42.5036	-1.00332e-06	0.00144268	-0.287076	0.774054	1	1	CLCN2
ENSG00000177542	147.278	8.0028e-07	0.00144268	0.287073	0.774057	1	1	SLC25A22
ENSG00000172922	303.526	-1.22219e-06	0.00144267	-0.286987	0.774122	1	1	RNASEH2C
ENSG00000113073	5.84917	-2.8777e-07	0.00144269	-0.286833	0.77424	1	1	SLC4A9
ENSG00000270696	47.1869	1.21179e-06	0.00144267	0.286695	0.774346	1	1	NA
ENSG00000276957	1.86983	2.01128e-07	0.00144269	0.286607	0.774413	1	1	NA
ENSG00000167565	902.364	8.9182e-07	0.00144268	0.286576	0.774437	1	1	SERTAD3
ENSG00000240382	17.6242	6.85578e-07	0.00144269	0.286558	0.774451	1	1	NA
ENSG00000182150	807.955	-2.23191e-06	0.00144261	-0.28655	0.774457	1	0.561926	ERCC6L2
ENSG00000244267	14.4046	4.44064e-07	0.00144269	0.286519	0.774481	1	1	NA
ENSG00000173275	127.441	-1.50601e-06	0.00144266	-0.286489	0.774504	1	1	ZNF449
ENSG00000204103	3289.77	-5.96626e-07	0.00144269	-0.286444	0.774538	1	1	MAFB
ENSG00000120162	172.263	9.12803e-07	0.00144268	0.286424	0.774554	1	1	MOB3B
ENSG00000168802	634.427	-1.33666e-06	0.00144266	-0.286388	0.774581	1	1	CHTF8
ENSG00000221241	9.46236	5.46226e-07	0.00144269	0.286321	0.774632	1	1	SNORD88A
ENSG00000105866	1001.35	1.82001e-06	0.00144264	0.286304	0.774645	1	0.561926	SP4
ENSG00000259424	1.7526	-2.65885e-07	0.00144269	-0.286222	0.774708	1	1	NA
ENSG00000279861	174.376	-9.49868e-07	0.00144268	-0.286204	0.774722	1	1	NA
ENSG00000099910	291.695	-1.51151e-06	0.00144266	-0.286114	0.77479	1	1	KLHL22
ENSG00000100234	4.55908	-2.13334e-07	0.00144269	-0.285983	0.774891	1	1	TIMP3
ENSG00000248848	2.48453	1.93395e-07	0.00144269	0.28598	0.774893	1	1	PPBPP2
ENSG00000116793	276.895	-1.52278e-06	0.00144266	-0.285911	0.774946	1	1	PHTF1
ENSG00000269825	121.383	1.31376e-06	0.00144267	0.285897	0.774957	1	1	NA
ENSG00000147119	209.847	9.43293e-07	0.00144268	0.285859	0.774986	1	1	CHST7
ENSG00000265808	871.55	-2.10175e-06	0.00144262	-0.285723	0.77509	1	1	SEC22B
ENSG00000117859	1635.17	2.01875e-06	0.00144263	0.285722	0.775091	1	1	OSBPL9
ENSG00000279821	33.7222	-5.78895e-07	0.00144269	-0.285714	0.775097	1	0.561926	NA
ENSG00000114030	1138.28	1.60261e-06	0.00144265	0.285706	0.775103	1	1	KPNA1
ENSG00000253819	11.0665	-4.79069e-07	0.00144269	-0.285703	0.775105	1	1	NA
ENSG00000076944	1325.4	1.07324e-06	0.00144268	0.285683	0.775121	1	1	STXBP2
ENSG00000137700	82.2053	-1.10845e-06	0.00144267	-0.285575	0.775204	1	1	SLC37A4
ENSG00000172927	22.0197	-5.27632e-07	0.00144269	-0.285571	0.775207	1	1	MYEOV
ENSG00000262246	1523.4	8.36207e-07	0.00144268	0.285565	0.775211	1	0.561926	CORO7
ENSG00000159496	134.535	1.07315e-06	0.00144267	0.285555	0.775219	1	1	RGL4
ENSG00000172244	16.8386	-7.20313e-07	0.00144269	-0.285492	0.775267	1	1	C5orf34
ENSG00000219712	31.6476	-7.57233e-07	0.00144269	-0.285434	0.775312	1	1	NA
ENSG00000196655	530.536	2.00201e-06	0.00144263	0.285416	0.775326	1	1	TRAPPC4
ENSG00000198408	6780.03	1.49728e-06	0.00144266	0.28536	0.775368	1	1	OGA
ENSG00000177239	1054.11	1.39975e-06	0.00144266	0.285352	0.775375	1	0.561926	MAN1B1
ENSG00000105835	21740.4	-7.88306e-07	0.00144268	-0.285346	0.775379	1	0.561926	NAMPT
ENSG00000251158	16.9652	-3.87598e-07	0.00144269	-0.285276	0.775432	1	1	NA
ENSG00000264743	14.0693	7.22003e-07	0.00144269	0.285072	0.775589	1	1	DPRXP4
ENSG00000186197	25.8866	-6.1986e-07	0.00144269	-0.285002	0.775643	1	1	EDARADD
ENSG00000211813	3.85734	-3.59184e-07	0.00144269	-0.284895	0.775725	1	1	NA
ENSG00000100628	49.3939	8.68417e-07	0.00144268	0.284887	0.775731	1	0.561926	ASB2
ENSG00000122515	1092.53	-1.20627e-06	0.00144267	-0.284842	0.775765	1	1	ZMIZ2
ENSG00000258130	5.36639	-3.90059e-07	0.00144269	-0.284781	0.775812	1	1	LOC613038
ENSG00000065427	2559.67	2.1824e-06	0.00144261	0.284764	0.775825	1	1	KARS1
ENSG00000151023	180.907	-6.48441e-07	0.00144269	-0.284729	0.775852	1	1	ENKUR
ENSG00000132970	78.7285	5.61748e-07	0.00144269	0.284704	0.775871	1	1	WASF3
ENSG00000038002	286.013	1.05093e-06	0.00144268	0.284676	0.775892	1	1	AGA
ENSG00000010256	1397.08	1.53239e-06	0.00144266	0.284657	0.775907	1	1	UQCRC1
ENSG00000135925	45.7066	-7.97848e-07	0.00144268	-0.28455	0.775989	1	1	WNT10A
ENSG00000139437	405.992	-1.47934e-06	0.00144266	-0.284465	0.776054	1	1	TCHP
ENSG00000259877	33.8535	-1.07028e-06	0.00144268	-0.28424	0.776226	1	1	NA
ENSG00000054611	852.965	1.45826e-06	0.00144266	0.284164	0.776285	1	1	TBC1D22A
ENSG00000117479	214.678	-1.35482e-06	0.00144266	-0.284111	0.776326	1	1	SLC19A2
ENSG00000171126	2.29728	-1.53339e-07	0.00144269	-0.284072	0.776355	1	1	KCNG3
ENSG00000263412	11.036	-7.38058e-07	0.00144269	-0.284044	0.776377	1	1	NA
ENSG00000231345	4.51978	4.34626e-07	0.00144269	0.283965	0.776437	1	1	NA
ENSG00000232125	20.7616	-5.18521e-07	0.00144269	-0.283926	0.776467	1	1	DYTN
ENSG00000273899	66.8429	2.78115e-05	0.00144281	0.283879	0.776503	1	1	NOL12
ENSG00000184500	203.97	-5.93084e-07	0.00144269	-0.283736	0.776613	1	1	PROS1
ENSG00000213600	56.3924	-8.09122e-07	0.00144268	-0.283668	0.776665	1	1	NA
ENSG00000102158	1595.95	1.75821e-06	0.00144264	0.283643	0.776684	1	1	MAGT1
ENSG00000234506	12.2386	-3.0491e-07	0.00144269	-0.283625	0.776698	1	1	LINC01506
ENSG00000172765	503.177	2.60152e-06	0.00144258	0.283573	0.776737	1	1	TMCC1
ENSG00000108406	1497.75	1.8014e-06	0.00144264	0.283557	0.77675	1	1	DHX40
ENSG00000230989	1103.94	-1.1145e-06	0.00144267	-0.283553	0.776753	1	1	HSBP1
ENSG00000272993	16.2399	-5.89826e-07	0.00144269	-0.283521	0.776777	1	1	NA
ENSG00000151414	929.859	-1.03535e-06	0.00144268	-0.283503	0.776791	1	1	NEK7
ENSG00000166986	1790.96	1.75019e-06	0.00144264	0.283301	0.776946	1	1	MARS1
ENSG00000217555	40.4273	1.01381e-06	0.00144268	0.283294	0.776952	1	1	CKLF
ENSG00000285106	328.091	-7.94899e-07	0.00144268	-0.28325	0.776985	1	1	NA
ENSG00000065809	5205.47	1.28142e-06	0.00144267	0.28323	0.777001	1	1	FAM107B
ENSG00000229417	6.06817	-4.65518e-07	0.00144269	-0.283155	0.777058	1	1	NA
ENSG00000198553	8.47071	6.37836e-07	0.00144269	0.283084	0.777112	1	1	KCNRG
ENSG00000165794	1.92746	-2.5716e-07	0.00144269	-0.283073	0.777121	1	1	SLC39A2
ENSG00000164951	1889.55	-1.99222e-06	0.00144263	-0.283022	0.77716	1	0.561926	PDP1
ENSG00000141030	1163.71	1.4968e-06	0.00144266	0.283007	0.777172	1	1	COPS3
ENSG00000274400	16.3509	-6.31614e-07	0.00144269	-0.282917	0.77724	1	1	NA
ENSG00000273447	16.9503	8.43017e-07	0.00144268	0.282852	0.77729	1	1	NA
ENSG00000280053	2.74335	-2.95289e-07	0.00144269	-0.282831	0.777307	1	1	NA
ENSG00000151332	466.789	-1.72287e-06	0.00144265	-0.282708	0.7774	1	1	MBIP
ENSG00000204859	373.102	1.32089e-06	0.00144267	0.282706	0.777402	1	0.561926	ZBTB48
ENSG00000163803	259.501	-9.05594e-07	0.00144268	-0.28266	0.777437	1	1	PLB1
ENSG00000102931	963.055	1.55447e-06	0.00144265	0.282495	0.777564	1	1	ARL2BP
ENSG00000206651	65.2214	-8.4854e-07	0.00144268	-0.282419	0.777622	1	1	NA
ENSG00000163644	1157.77	-1.42337e-06	0.00144266	-0.282371	0.777659	1	1	PPM1K
ENSG00000225416	8.61441	5.34285e-07	0.00144269	0.282346	0.777678	1	1	NA
ENSG00000278075	14.4431	6.14853e-07	0.00144269	0.282313	0.777704	1	1	NA
ENSG00000081870	199.935	1.66094e-06	0.00144265	0.282231	0.777766	1	0.561926	HSPB11
ENSG00000169991	1542.49	1.24184e-06	0.00144267	0.282197	0.777793	1	1	IFFO2
ENSG00000235665	10.233	-4.9035e-07	0.00144269	-0.282058	0.777899	1	1	LINC00298
ENSG00000133874	335.391	-1.0163e-06	0.00144268	-0.28184	0.778066	1	1	RNF122
ENSG00000171224	19.2812	-5.73528e-07	0.00144269	-0.281824	0.778078	1	1	FAM241B
ENSG00000228668	4.42799	-2.70036e-07	0.00144269	-0.281778	0.778114	1	1	NA
ENSG00000269974	8.34206	5.77949e-07	0.00144269	0.281758	0.778129	1	1	NA
ENSG00000235790	11.8429	-5.98051e-07	0.00144269	-0.281727	0.778153	1	1	NA
ENSG00000223509	639.83	1.18409e-06	0.00144267	0.281694	0.778178	1	1	NA
ENSG00000165699	1253.67	-2.49355e-06	0.00144259	-0.281661	0.778204	1	1	TSC1
ENSG00000204899	368.746	1.07923e-06	0.00144267	0.281527	0.778306	1	0.561926	MZT1
ENSG00000141505	134.185	-5.60926e-07	0.00144269	-0.281524	0.778308	1	1	ASGR1
ENSG00000102524	779.638	-6.16118e-07	0.00144269	-0.281501	0.778326	1	1	TNFSF13B
ENSG00000234134	2.75912	-3.68212e-07	0.00144269	-0.281494	0.778332	1	1	NA
ENSG00000125772	10328	8.90242e-07	0.00144268	0.281375	0.778423	1	1	GPCPD1
ENSG00000196476	20.2212	-7.8104e-07	0.00144268	-0.28132	0.778465	1	1	C20orf96
ENSG00000267149	1.97735	-2.59111e-07	0.00144269	-0.281262	0.77851	1	1	NA
ENSG00000258302	5.97431	-4.40121e-07	0.00144269	-0.281138	0.778605	1	1	NA
ENSG00000124780	9.99244	3.71365e-07	0.00144269	0.281131	0.77861	1	1	KCNK17
ENSG00000244055	32.8233	1.09266e-06	0.00144267	0.281072	0.778655	1	1	NA
ENSG00000090565	360.903	9.97468e-07	0.00144268	0.280851	0.778824	1	1	RAB11FIP3
ENSG00000126107	442.684	1.30796e-06	0.00144267	0.280806	0.778859	1	1	HECTD3
ENSG00000197852	3.79227	-3.47147e-07	0.00144269	-0.280653	0.778977	1	1	INKA2
ENSG00000270427	2.75553	-2.54104e-07	0.00144269	-0.280637	0.778989	1	1	NA
ENSG00000100526	12.4953	5.85294e-07	0.00144269	0.280576	0.779036	1	1	CDKN3
ENSG00000108784	201.398	1.32151e-06	0.00144267	0.28045	0.779132	1	0.561926	NAGLU
ENSG00000173786	497.176	-1.40488e-06	0.00144266	-0.280365	0.779198	1	1	CNP
ENSG00000180061	78.2159	6.04603e-07	0.00144269	0.280263	0.779275	1	1	TMEM150B
ENSG00000267064	6.73734	-5.05003e-07	0.00144269	-0.280239	0.779294	1	1	UXT-AS1
ENSG00000120837	266.105	1.58263e-06	0.00144265	0.280223	0.779306	1	1	NFYB
ENSG00000255299	5.6207	-3.36809e-07	0.00144269	-0.280128	0.779379	1	1	NA
ENSG00000176225	915.016	1.32263e-06	0.00144267	0.280119	0.779386	1	1	RTTN
ENSG00000112208	185.522	1.51828e-06	0.00144266	0.28006	0.779431	1	1	BAG2
ENSG00000131042	2420.67	-9.74737e-07	0.00144268	-0.28006	0.779432	1	1	LILRB2
ENSG00000226721	21.4335	-7.67446e-07	0.00144269	-0.27999	0.779485	1	1	NA
ENSG00000225215	43.505	-6.71173e-07	0.00144269	-0.279987	0.779487	1	1	NA
ENSG00000259869	5.79177	-3.0257e-07	0.00144269	-0.279936	0.779527	1	1	NA
ENSG00000254698	7.39171	-3.00584e-07	0.00144269	-0.279864	0.779582	1	1	NA
ENSG00000279672	23.6597	-6.30809e-07	0.00144269	-0.279858	0.779586	1	1	NA
ENSG00000225756	43.7879	5.81602e-07	0.00144269	0.279774	0.779651	1	0.561926	DBH-AS1
ENSG00000183570	23.3649	-6.08842e-07	0.00144269	-0.279756	0.779665	1	1	PCBP3
ENSG00000110057	1140.87	1.07445e-06	0.00144268	0.279585	0.779796	1	1	UNC93B1
SNORD117	13.4052	-7.30382e-07	0.00144269	-0.279533	0.779836	1	1	NA
ENSG00000105939	5201.51	-1.77218e-06	0.00144264	-0.279489	0.77987	1	0.561926	ZC3HAV1
ENSG00000115524	18900.9	2.34789e-06	0.0014426	0.27947	0.779884	1	1	SF3B1
ENSG00000128596	67.7072	-1.01928e-06	0.00144268	-0.279423	0.77992	1	1	CCDC136
ENSG00000176641	106.724	5.55343e-07	0.00144269	0.279295	0.780018	1	1	RNF152
ENSG00000164346	1782.18	1.44075e-06	0.00144266	0.279278	0.780032	1	1	NSA2
ENSG00000239332	2.16927	-2.46809e-07	0.00144269	-0.27921	0.780084	1	1	LINC01119
ENSG00000147408	659.895	-1.12723e-06	0.00144267	-0.279046	0.78021	1	1	CSGALNACT1
ENSG00000177410	826.513	1.48524e-06	0.00144265	0.279032	0.78022	1	1	ZFAS1
ENSG00000139547	18.8281	8.30608e-07	0.00144268	0.278942	0.780289	1	1	RDH16
ENSG00000153485	40.643	-8.52425e-07	0.00144268	-0.27885	0.78036	1	1	TMEM251
ENSG00000264757	37.6502	-5.80483e-07	0.00144269	-0.27883	0.780375	1	1	MIR3198-1
ENSG00000278034	16.3979	-7.65478e-07	0.00144269	-0.278801	0.780398	1	1	MIR6731
ENSG00000207389	55.1865	1.66188e-07	0.00144269	0.278796	0.780401	1	1	RNU1-4
ENSG00000228446	107.326	-9.76586e-07	0.00144268	-0.27861	0.780545	1	1	NA
ENSG00000200428	1.97491	-3.26859e-07	0.00144269	-0.278535	0.780602	1	1	NA
ENSG00000270704	26.5597	-7.23169e-07	0.00144269	-0.278502	0.780627	1	1	NA
ENSG00000134830	338.701	-9.28177e-07	0.00144268	-0.278441	0.780674	1	1	C5AR2
ENSG00000180263	474.85	1.11961e-06	0.00144267	0.278426	0.780685	1	1	FGD6
ENSG00000168421	3728.41	-1.24391e-06	0.00144267	-0.278311	0.780774	1	1	RHOH
ENSG00000228124	3.41517	4.09518e-07	0.00144269	0.278254	0.780817	1	1	NA
ENSG00000165006	2156.67	1.08352e-06	0.00144267	0.278229	0.780837	1	1	UBAP1
ENSG00000080845	404.583	-1.22373e-06	0.00144267	-0.278219	0.780844	1	1	DLGAP4
ENSG00000116396	227.546	-8.2482e-07	0.00144268	-0.278206	0.780854	1	1	KCNC4
ENSG00000138646	542.592	1.36949e-06	0.00144266	0.27819	0.780867	1	0.561926	HERC5
ENSG00000239884	13.1796	5.51241e-07	0.00144269	0.278183	0.780872	1	1	NA
ENSG00000275488	2.57826	-3.24434e-07	0.00144269	-0.278126	0.780915	1	1	NA
ENSG00000267289	2.21673	-2.55428e-07	0.00144269	-0.278076	0.780954	1	1	LOC100996288
ENSG00000106615	874.988	1.31737e-06	0.00144266	0.278074	0.780955	1	1	RHEB
ENSG00000168175	3283.72	2.40778e-06	0.00144259	0.278056	0.780969	1	1	MAPK1IP1L
ENSG00000254821	2.22296	2.89775e-07	0.00144269	0.27801	0.781005	1	1	NA
ENSG00000247240	59.4096	-1.29615e-06	0.00144267	-0.278003	0.78101	1	1	UBL7-AS1
ENSG00000005243	29.0086	7.71153e-07	0.00144268	0.277922	0.781072	1	0.561926	COPZ2
ENSG00000211794	45.4506	9.46998e-07	0.00144268	0.277779	0.781182	1	1	NA
ENSG00000198131	122.183	1.25163e-06	0.00144267	0.277673	0.781264	1	1	ZNF544
ENSG00000240809	3.82907	4.28009e-07	0.00144269	0.277613	0.78131	1	1	NA
ENSG00000140650	269.108	-1.43631e-06	0.00144266	-0.277598	0.781321	1	1	PMM2
ENSG00000112335	1736.64	1.15544e-06	0.00144267	0.277568	0.781344	1	1	SNX3
ENSG00000057935	245.745	-1.57041e-06	0.00144265	-0.27746	0.781427	1	1	MTA3
ENSG00000171928	324.88	-1.28954e-06	0.00144267	-0.277455	0.781431	1	0.561926	TVP23B
ENSG00000267365	3.33402	-1.92609e-07	0.00144269	-0.277446	0.781438	1	1	KCNJ2-AS1
ENSG00000265566	3.00245	4.10216e-07	0.00144269	0.277389	0.781482	1	1	NA
ENSG00000127418	348.958	1.12732e-06	0.00144267	0.277323	0.781532	1	1	FGFRL1
ENSG00000263786	16.2657	-8.23819e-07	0.00144268	-0.277307	0.781544	1	1	NA
ENSG00000116212	140.799	-1.64956e-06	0.00144265	-0.277258	0.781582	1	1	LRRC42
ENSG00000250317	113.021	-1.24467e-06	0.00144267	-0.27722	0.781611	1	1	SMIM20
ENSG00000120008	1697.91	-1.73802e-06	0.00144264	-0.277202	0.781625	1	1	WDR11
ENSG00000165490	28.7374	-6.95617e-07	0.00144269	-0.277066	0.78173	1	0.561926	DDIAS
ENSG00000273254	6.25589	-4.19171e-07	0.00144269	-0.277021	0.781764	1	1	NA
ENSG00000273203	3.80527	-4.12228e-07	0.00144269	-0.276923	0.781839	1	1	NA
ENSG00000235374	9.90733	-6.07342e-07	0.00144269	-0.276729	0.781988	1	1	SSR4P1
ENSG00000099814	42.3406	-5.52002e-07	0.00144269	-0.276642	0.782055	1	1	CEP170B
ENSG00000202078	29.1831	-6.93567e-07	0.00144269	-0.276563	0.782116	1	1	NA
ENSG00000153904	4.04381	1.76781e-07	0.00144269	0.276364	0.782268	1	1	DDAH1
ENSG00000169598	119.538	-9.03432e-07	0.00144268	-0.276328	0.782296	1	1	DFFB
ENSG00000197713	356.105	-1.47094e-06	0.00144266	-0.276304	0.782314	1	1	RPE
ENSG00000239665	224.297	-9.63333e-07	0.00144268	-0.276301	0.782317	1	1	NA
ENSG00000173013	30.6014	7.92282e-07	0.00144268	0.276263	0.782346	1	1	CCDC96
ENSG00000171954	36.6873	3.92004e-07	0.00144269	0.276121	0.782455	1	1	CYP4F22
ENSG00000187189	678.015	1.62395e-06	0.00144265	0.276099	0.782472	1	1	TSPYL4
ENSG00000205978	10.731	-5.32419e-07	0.00144269	-0.275961	0.782578	1	1	NYNRIN
ENSG00000221184	15.2381	-7.0278e-07	0.00144269	-0.275927	0.782604	1	1	NA
ENSG00000126267	1153.49	1.24268e-06	0.00144267	0.275881	0.782639	1	1	COX6B1
ENSG00000176076	2.04942	2.18701e-07	0.00144269	0.275876	0.782643	1	1	KCNE5
ENSG00000174292	53.4522	7.0778e-07	0.00144269	0.27585	0.782663	1	1	TNK1
ENSG00000233220	26.9463	-6.42545e-07	0.00144269	-0.275842	0.782669	1	1	NA
ENSG00000213347	104.686	9.62137e-07	0.00144268	0.27581	0.782694	1	1	MXD3
ENSG00000284882	37.0573	-7.71182e-07	0.00144268	-0.275753	0.782738	1	1	LOC105378819
ENSG00000278133	282.393	-1.78788e-06	0.00144264	-0.27575	0.78274	1	1	NA
ENSG00000283154	18.3381	-5.14536e-07	0.00144269	-0.275637	0.782827	1	1	SCHIP1
ENSG00000241229	1.73239	2.67298e-07	0.00144269	0.27559	0.782863	1	1	NA
ENSG00000170779	648.69	1.00676e-06	0.00144268	0.275573	0.782876	1	1	CDCA4
ENSG00000254806	4.11078	-3.72756e-07	0.00144269	-0.275572	0.782877	1	1	SYS1-DBNDD2
ENSG00000172578	839.732	1.31333e-06	0.00144266	0.275563	0.782884	1	1	KLHL6
ENSG00000259917	12.0789	6.31476e-07	0.00144269	0.275521	0.782916	1	1	NA
ENSG00000126217	117.023	9.24458e-07	0.00144268	0.275502	0.782931	1	1	MCF2L
ENSG00000189091	2015.69	1.90404e-06	0.00144263	0.275435	0.782982	1	1	SF3B3
ENSG00000250608	19.1661	7.45526e-07	0.00144268	0.275372	0.78303	1	1	LOC339874
ENSG00000067191	137.537	-9.90507e-07	0.00144268	-0.275368	0.783034	1	0.561926	CACNB1
ENSG00000163933	202.343	-1.57845e-06	0.00144265	-0.275348	0.783049	1	1	RFT1
ENSG00000272253	2.56057	-3.02777e-07	0.00144269	-0.275323	0.783068	1	1	NA
ENSG00000233901	41.85	-7.1041e-07	0.00144269	-0.275318	0.783072	1	1	LINC01503
ENSG00000134049	197.613	9.01675e-07	0.00144268	0.275311	0.783077	1	1	IER3IP1
ENSG00000188779	32.8261	9.86129e-07	0.00144268	0.275278	0.783103	1	1	SKOR1
ENSG00000282863	2.06752	1.53558e-07	0.00144269	0.275235	0.783136	1	1	NA
ENSG00000197045	2120.27	1.30026e-06	0.00144266	0.275173	0.783184	1	0.561926	GMFB
ENSG00000079134	1243.78	1.17568e-06	0.00144267	0.275122	0.783223	1	0.561926	THOC1
ENSG00000133574	758.595	-7.47767e-07	0.00144268	-0.275098	0.783241	1	1	GIMAP4
ENSG00000229372	2.08912	-3.15456e-07	0.00144269	-0.275016	0.783304	1	1	SZT2-AS1
ENSG00000203993	104.824	-1.35849e-06	0.00144266	-0.274998	0.783318	1	1	ARRDC1-AS1
ENSG00000283602	16.8705	4.77438e-07	0.00144269	0.274969	0.78334	1	1	NA
ENSG00000279954	3.60926	-3.44038e-07	0.00144269	-0.274968	0.783341	1	1	NA
ENSG00000238959	3.76676	-3.50853e-07	0.00144269	-0.274829	0.783448	1	1	NA
ZBTB12	13.8702	5.70295e-07	0.00144269	0.274725	0.783527	1	1	NA
ENSG00000182308	13.6834	-6.64623e-07	0.00144269	-0.274705	0.783543	1	1	DCAF4L1
ENSG00000086102	1293.11	2.16673e-06	0.00144261	0.274695	0.783551	1	1	NFX1
ENSG00000090989	610.146	-2.30082e-06	0.0014426	-0.274645	0.783589	1	1	EXOC1
ENSG00000222145	1.97121	2.51087e-07	0.00144269	0.274621	0.783608	1	1	NA
ENSG00000150594	15.2146	-4.23013e-07	0.00144269	-0.274548	0.783664	1	1	ADRA2A
ENSG00000117360	1692.82	-1.72913e-06	0.00144264	-0.274495	0.783704	1	0.561926	PRPF3
ENSG00000057608	4637.94	-8.56723e-07	0.00144268	-0.274448	0.783741	1	1	GDI2
ENSG00000108960	1527.66	-8.86026e-07	0.00144268	-0.274436	0.78375	1	1	MMD
ENSG00000176289	6.74836	-3.42866e-07	0.00144269	-0.274395	0.783781	1	1	NA
ENSG00000215817	10.2733	5.9252e-07	0.00144269	0.274343	0.783821	1	1	ZC3H11B
ENSG00000171262	448.931	-1.26824e-06	0.00144267	-0.274246	0.783896	1	0.561926	FAM98B
ENSG00000233680	3.88806	-3.78995e-07	0.00144269	-0.27418	0.783946	1	1	NA
ENSG00000181744	1093.7	-1.38928e-06	0.00144266	-0.274177	0.783948	1	1	DIPK2A
ENSG00000226352	2.68914	2.97029e-07	0.00144269	0.274114	0.783997	1	1	NA
ENSG00000132535	351.799	1.28359e-06	0.00144266	0.274065	0.784035	1	1	DLG4
ENSG00000107611	293.127	-8.9738e-07	0.00144268	-0.274012	0.784076	1	1	CUBN
ENSG00000234936	26.1998	-9.28567e-07	0.00144268	-0.273921	0.784145	1	1	NA
ENSG00000036672	12.0951	-5.46215e-07	0.00144269	-0.273905	0.784158	1	1	USP2
ENSG00000244198	6.98032	-4.13826e-07	0.00144269	-0.273859	0.784193	1	1	NA
ENSG00000274380	6.80219	5.693e-07	0.00144269	0.273755	0.784273	1	1	MIR6801
ENSG00000184047	442.085	-1.05167e-06	0.00144268	-0.273694	0.78432	1	1	DIABLO
ENSG00000272994	118.651	1.33925e-06	0.00144266	0.273622	0.784375	1	1	NA
ENSG00000237436	6.24538	4.26194e-07	0.00144269	0.273505	0.784465	1	1	NA
ENSG00000279283	184.896	6.66127e-07	0.00144269	0.273426	0.784526	1	1	NA
ENSG00000102225	2093.63	1.1436e-06	0.00144267	0.273408	0.78454	1	1	CDK16
ENSG00000106479	503.658	-1.13832e-06	0.00144267	-0.273374	0.784566	1	1	ZNF862
ENSG00000084463	3130.1	1.85334e-06	0.00144263	0.273212	0.78469	1	1	WBP11
RNF5	178.235	-1.00264e-06	0.00144267	-0.273194	0.784704	1	0.561926	NA
ENSG00000116406	835.146	1.28626e-06	0.00144266	0.273186	0.784711	1	1	EDEM3
ENSG00000168439	738.844	-2.94111e-05	0.00144275	-0.273017	0.78484	1	0.561926	STIP1
ENSG00000278864	36.5237	-7.81969e-07	0.00144268	-0.272834	0.784981	1	1	NA
ENSG00000137496	272.652	1.52133e-06	0.00144265	0.272812	0.784998	1	1	IL18BP
ENSG00000233382	57.4839	-1.25378e-06	0.00144267	-0.272778	0.785024	1	0.561926	NKAPP1
ENSG00000102897	270.245	1.88629e-06	0.00144263	0.272765	0.785034	1	1	LYRM1
ENSG00000213625	1262.15	1.19817e-06	0.00144267	0.272698	0.785086	1	1	LEPROT
ENSG00000188322	232.623	8.3052e-07	0.00144268	0.272685	0.785096	1	1	SBK1
ENSG00000272967	4.35538	-3.25798e-07	0.00144269	-0.272662	0.785113	1	1	NA
ENSG00000105370	4.23313	-3.18354e-07	0.00144269	-0.272649	0.785123	1	1	LIM2
ENSG00000107954	170.165	7.24066e-07	0.00144269	0.272633	0.785136	1	1	NEURL1
ENSG00000134193	5.89863	-2.88399e-07	0.00144269	-0.272582	0.785175	1	1	REG4
ENSG00000279261	1.98102	2.3296e-07	0.00144269	0.272478	0.785254	1	1	PP2672
ENSG00000145016	1235.89	1.94601e-06	0.00144263	0.272421	0.785298	1	1	RUBCN
ENSG00000245059	3.22798	-3.4691e-07	0.00144269	-0.272368	0.785339	1	1	NA
ENSG00000170264	16.1262	-6.95965e-07	0.00144269	-0.272363	0.785343	1	1	FAM161A
ENSG00000250486	7.78634	-5.09695e-07	0.00144269	-0.272324	0.785373	1	1	FAM218A
ENSG00000226161	2.23303	-3.15724e-07	0.00144269	-0.27229	0.785399	1	1	NA
ENSG00000129353	2959.12	-2.18211e-06	0.00144261	-0.272254	0.785427	1	1	SLC44A2
ENSG00000225419	3.85302	4.56837e-07	0.00144269	0.272229	0.785446	1	1	NA
ENSG00000149131	44.9786	-4.9219e-07	0.00144269	-0.272215	0.785457	1	1	SERPING1
ENSG00000010310	94.0965	-9.79635e-07	0.00144268	-0.272213	0.785458	1	1	GIPR
ENSG00000269293	77.9789	-1.39745e-06	0.00144266	-0.272211	0.78546	1	0.561926	ZSCAN16-AS1
ENSG00000163512	649.218	1.37763e-06	0.00144266	0.27216	0.785499	1	1	AZI2
ENSG00000139620	1755.02	-1.75119e-06	0.00144264	-0.272095	0.785549	1	1	KANSL2
ENSG00000175984	143.533	-6.54189e-07	0.00144269	-0.271991	0.785629	1	1	DENND2C
ENSG00000117114	2.53205	-1.02086e-07	0.00144269	-0.271959	0.785653	1	1	ADGRL2
ENSG00000175352	310.028	4.5705e-07	0.00144269	0.271869	0.785722	1	1	NRIP3
ENSG00000136274	5.67427	4.32083e-07	0.00144269	0.271701	0.785852	1	1	NACAD
ENSG00000196597	143.26	1.59856e-06	0.00144265	0.271652	0.785889	1	1	ZNF782
ENSG00000125538	1636.28	5.62468e-07	0.00144269	0.271626	0.785909	1	1	IL1B
ENSG00000179698	88.0148	-8.05436e-07	0.00144268	-0.27151	0.785999	1	1	WDR97
ENSG00000198885	153.778	-1.06411e-06	0.00144267	-0.271459	0.786038	1	1	ITPRIPL1
ENSG00000172602	38.6663	-7.1038e-07	0.00144269	-0.2714	0.786083	1	1	RND1
ENSG00000261879	32.814	8.78523e-07	0.00144268	0.27138	0.786099	1	1	LOC100130950
ENSG00000227081	111.582	7.14887e-07	0.00144268	0.271321	0.786144	1	1	NA
ENSG00000224707	27.3709	-6.61647e-07	0.00144269	-0.27128	0.786176	1	1	NA
ENSG00000200120	13.1756	6.75705e-07	0.00144269	0.271258	0.786193	1	1	NA
ENSG00000112305	885.538	1.7844e-06	0.00144263	0.271171	0.78626	1	1	SMAP1
ENSG00000113734	290.891	-1.70587e-06	0.00144264	-0.271164	0.786265	1	1	BNIP1
ENSG00000145945	21.5777	6.61733e-07	0.00144269	0.271116	0.786302	1	1	FAM50B
ENSG00000227376	27.2973	-8.0861e-07	0.00144268	-0.271033	0.786366	1	1	NA
ENSG00000274322	20.2025	-7.93525e-07	0.00144268	-0.270877	0.786485	1	1	NA
ENSG00000243716	74.044	-6.06907e-07	0.00144269	-0.270854	0.786503	1	1	NPIPB5
ENSG00000154146	1120.41	7.56783e-07	0.00144268	0.270825	0.786526	1	0.561926	NRGN
ENSG00000213516	807.872	2.09954e-06	0.00144261	0.270758	0.786577	1	1	RBMXL1
ENSG00000211836	6.92794	-4.92797e-07	0.00144269	-0.270644	0.786665	1	1	NA
ENSG00000068796	2405.6	1.48561e-06	0.00144265	0.270592	0.786705	1	1	KIF2A
ENSG00000249245	4.76372	4.21605e-07	0.00144269	0.270423	0.786835	1	1	NA
ENSG00000167641	4.8193	-4.3643e-07	0.00144269	-0.270421	0.786836	1	1	PPP1R14A
ENSG00000229739	7.05248	-4.61502e-07	0.00144269	-0.270288	0.786938	1	1	LOC102724919
ENSG00000080815	1681.55	1.43975e-06	0.00144266	0.270287	0.78694	1	1	PSEN1
ENSG00000256043	382.078	-1.27864e-06	0.00144266	-0.270255	0.786964	1	1	CTSO
ENSG00000270392	2.45495	-3.34146e-07	0.00144269	-0.270155	0.787041	1	1	PFN1P2
ENSG00000256464	19.1083	-5.89067e-07	0.00144269	-0.270138	0.787054	1	1	NA
ENSG00000285476	38.1037	5.86105e-07	0.00144269	0.270136	0.787055	1	1	NA
ENSG00000131018	8802.64	-1.12928e-06	0.00144267	-0.270117	0.78707	1	1	SYNE1
ENSG00000266490	3.74697	4.15636e-07	0.00144269	0.270101	0.787083	1	1	NA
ENSG00000185670	85.2936	1.18886e-06	0.00144267	0.270056	0.787117	1	1	ZBTB3
ENSG00000180902	400.221	8.82464e-07	0.00144268	0.270037	0.787132	1	1	D2HGDH
ENSG00000231307	24.5674	-7.29855e-07	0.00144269	-0.269998	0.787162	1	1	NA
ENSG00000254506	2.25132	-2.71318e-07	0.00144269	-0.269837	0.787286	1	1	NA
ENSG00000172005	461.883	1.11918e-06	0.00144267	0.269783	0.787327	1	1	MAL
ENSG00000269821	294.974	9.81141e-07	0.00144268	0.269753	0.78735	1	1	KCNQ1OT1
ENSG00000243488	4.64766	-4.2098e-07	0.00144269	-0.269714	0.78738	1	1	NA
ENSG00000241634	8.1327	-6.09752e-07	0.00144269	-0.269667	0.787416	1	1	NA
ENSG00000142082	154.684	-1.2027e-06	0.00144267	-0.269656	0.787425	1	1	SIRT3
ENSG00000270638	15.443	7.15018e-07	0.00144269	0.2696	0.787468	1	1	NA
ENSG00000156398	137.359	-7.01737e-07	0.00144265	-0.269436	0.787594	1	0.561926	SFXN2
ENSG00000064545	104.787	7.95429e-07	0.00144268	0.26939	0.78763	1	1	TMEM161A
ENSG00000228175	1.67687	-2.97812e-07	0.00144269	-0.269292	0.787705	1	1	NA
ENSG00000114423	1570.77	-1.55633e-06	0.00144265	-0.269283	0.787712	1	0.561926	CBLB
ENSG00000186866	698.81	1.37011e-06	0.00144266	0.269244	0.787742	1	0.561926	POFUT2
ENSG00000177736	1.73881	-2.33462e-07	0.00144269	-0.269225	0.787757	1	1	NA
ENSG00000134308	3153.4	-1.12704e-06	0.00144267	-0.269206	0.787772	1	1	YWHAQ
ENSG00000278330	44.6509	-3.80753e-07	0.00144269	-0.269	0.787929	1	0.561926	NA
ENSG00000184584	1305.25	1.51952e-06	0.00144265	0.26888	0.788022	1	1	STING1
ENSG00000104765	4637.18	1.20187e-06	0.00144267	0.268749	0.788123	1	1	BNIP3L
ENSG00000070404	65.4652	-7.18488e-07	0.00144269	-0.26863	0.788214	1	1	FSTL3
ENSG00000042493	1349.39	8.1883e-07	0.00144268	0.268625	0.788218	1	1	CAPG
ENSG00000178878	49.3611	3.25116e-06	0.00144267	-0.268565	0.788264	1	1	APOLD1
ENSG00000212445	3.19606	3.15907e-07	0.00144269	0.268559	0.788269	1	1	NA
ENSG00000141552	214.535	1.0252e-06	0.00144267	0.268537	0.788286	1	1	ANAPC11
ENSG00000116141	3.03715	2.2555e-07	0.00144269	0.268523	0.788296	1	1	MARK1
ENSG00000171530	414.703	-9.79761e-07	0.00144268	-0.268497	0.788317	1	0.561926	TBCA
ENSG00000238228	13.8026	-5.7967e-07	0.00144269	-0.26846	0.788346	1	1	NA
ENSG00000235560	13.7022	7.52799e-07	0.00144268	0.268404	0.788388	1	1	LOC107984875
ENSG00000214093	23.5797	6.57521e-07	0.00144269	0.268398	0.788393	1	1	NA
ENSG00000162946	303.143	-1.05304e-06	0.00144268	-0.268397	0.788394	1	1	DISC1
ENSG00000104824	5392.34	-2.09857e-06	0.00144261	-0.2682	0.788546	1	1	HNRNPL
ENSG00000196757	328.894	1.60491e-06	0.00144265	0.268172	0.788567	1	1	ZNF700
ENSG00000172671	495.817	1.37418e-06	0.00144266	0.268077	0.78864	1	1	ZFAND4
ENSG00000101557	1030.87	1.43346e-06	0.00144266	0.268072	0.788644	1	1	USP14
ENSG00000218682	4.01817	4.31077e-07	0.00144269	0.268	0.7887	1	1	NA
ENSG00000255503	2.30522	2.56365e-07	0.00144269	0.267971	0.788722	1	1	NA
ENSG00000174307	6.25073	-5.07565e-07	0.00144269	-0.267923	0.788758	1	1	PHLDA3
ENSG00000108106	277.827	-7.636e-07	0.00144268	-0.267908	0.78877	1	1	UBE2S
ENSG00000273058	11.324	6.89875e-07	0.00144269	0.267824	0.788835	1	1	NA
ENSG00000196782	569.378	-1.11925e-06	0.00144267	-0.267735	0.788904	1	1	MAML3
ENSG00000224080	104.635	-9.51947e-07	0.00144268	-0.267692	0.788937	1	0.561926	NA
ENSG00000179833	3321.95	-1.02058e-06	0.00144267	-0.267641	0.788975	1	1	SERTAD2
ENSG00000169375	2814.43	1.74963e-06	0.00144264	0.267516	0.789072	1	0.561926	SIN3A
ENSG00000121274	1996.6	1.03157e-06	0.00144267	0.267513	0.789074	1	1	TENT4B
ENSG00000068697	2226.39	1.03172e-06	0.00144267	0.267474	0.789104	1	1	LAPTM4A
ENSG00000244617	22.0596	7.84137e-07	0.00144268	0.267401	0.789161	1	1	ASPRV1
ENSG00000228205	11.4296	-6.35137e-07	0.00144269	-0.267395	0.789165	1	1	NA
ENSG00000249661	30.0851	-6.2709e-07	0.00144269	-0.267375	0.78918	1	0.561926	NA
ENSG00000232187	16.5507	5.48124e-07	0.00144269	0.267354	0.789196	1	1	NA
ENSG00000205352	827.232	-1.74946e-06	0.00144263	-0.267339	0.789208	1	1	PRR13
ENSG00000103642	979.921	9.55678e-07	0.00144268	0.267307	0.789233	1	0.561926	LACTB
ENSG00000182022	1260.21	7.36323e-07	0.00144268	0.267296	0.789241	1	1	CHST15
ENSG00000187792	91.0109	-1.12114e-06	0.00144267	-0.267289	0.789247	1	0.561926	ZNF70
ENSG00000280194	61.5509	-5.94372e-07	0.00144269	-0.267278	0.789255	1	0.561926	NA
ENSG00000132294	2252.08	1.53397e-06	0.00144265	0.26726	0.789269	1	1	EFR3A
ENSG00000163320	2904.08	1.86455e-06	0.00144263	0.267248	0.789278	1	1	CGGBP1
ENSG00000204120	1664.91	-2.16957e-06	0.00144261	-0.267087	0.789402	1	0.561926	GIGYF2
ENSG00000164209	867.255	-1.23055e-06	0.00144267	-0.267041	0.789437	1	0.561926	SLC25A46
ENSG00000258620	14.8924	5.9887e-07	0.00144269	0.267016	0.789457	1	1	NA
ENSG00000245532	91702.6	-7.63172e-07	0.00144268	-0.267011	0.78946	1	0.561926	NEAT1
ENSG00000134030	264.346	1.02683e-06	0.00144267	0.266982	0.789483	1	1	CTIF
ENSG00000153914	5392.53	-1.34863e-06	0.00144266	-0.266976	0.789487	1	1	SREK1
ENSG00000235335	3.77717	3.73347e-07	0.00144269	0.266809	0.789616	1	1	B3GALT1-AS1
ENSG00000145780	2187.94	1.04564e-06	0.00144267	0.266781	0.789638	1	1	FEM1C
ENSG00000173276	2581.13	1.2757e-06	0.00144266	0.266757	0.789656	1	1	ZBTB21
ENSG00000123416	3249.16	-1.40403e-06	0.00144266	-0.266756	0.789657	1	0.561926	TUBA1B
ENSG00000164082	72.6566	7.56355e-07	0.00144268	0.266683	0.789713	1	1	GRM2
ENSG00000173230	3561.99	1.47125e-06	0.00144265	0.266666	0.789726	1	1	GOLGB1
ENSG00000167280	1275.07	9.38901e-07	0.00144268	0.266525	0.789835	1	1	ENGASE
ENSG00000164867	33.1892	-4.96668e-07	0.00144269	-0.266435	0.789904	1	1	NOS3
ENSG00000115290	23.4065	4.69097e-07	0.00144269	0.266376	0.78995	1	1	GRB14
ENSG00000280280	4.10864	4.14367e-07	0.00144269	0.266347	0.789972	1	1	NA
ENSG00000182841	246.404	-1.08483e-06	0.00144267	-0.266346	0.789973	1	1	RRP7BP
ENSG00000168917	8.02059	-3.36658e-07	0.00144269	-0.266217	0.790072	1	1	SLC35G2
ENSG00000103490	442.499	6.87144e-07	0.00144269	0.266126	0.790142	1	1	PYCARD
ENSG00000110395	2128.96	1.64046e-06	0.00144264	0.266054	0.790197	1	1	CBL
ENSG00000227946	46.9503	8.43251e-07	0.00144268	0.266014	0.790228	1	0.561926	NA
ENSG00000273983	43.122	7.14262e-07	0.00144268	0.265961	0.790269	1	1	H3C8
ENSG00000105401	1991.06	1.349e-06	0.00144266	0.26592	0.7903	1	0.561926	CDC37
ENSG00000164619	4.90238	-1.8459e-07	0.00144269	-0.265846	0.790358	1	1	BMPER
ENSG00000111716	4679.46	1.20316e-06	0.00144267	0.265804	0.79039	1	0.561926	LDHB
ENSG00000184470	229.029	-1.15599e-06	0.00144267	-0.265776	0.790412	1	1	TXNRD2
ENSG00000100697	3462.31	1.78459e-06	0.00144263	0.265718	0.790457	1	0.561926	DICER1
ENSG00000175029	629.461	9.28673e-07	0.00144268	0.265712	0.790461	1	1	CTBP2
ENSG00000152377	24.1752	-5.6406e-07	0.00144269	-0.265616	0.790535	1	1	SPOCK1
ENSG00000126391	638.563	1.20119e-06	0.00144267	0.265519	0.790609	1	1	FRMD8
ENSG00000160753	144.138	-1.22731e-06	0.00144266	-0.265296	0.790781	1	1	RUSC1
ENSG00000129460	1347.5	1.56047e-06	0.00144265	0.26529	0.790786	1	1	NGDN
ENSG00000213509	2.41086	2.77573e-07	0.00144269	0.265184	0.790868	1	1	NA
ENSG00000149212	5529.93	1.01706e-06	0.00144268	0.265181	0.79087	1	1	SESN3
ENSG00000273249	2.31359	2.87892e-07	0.00144269	0.265146	0.790897	1	1	NA
ENSG00000211714	30.5979	4.61716e-07	0.00144269	0.264828	0.791142	1	1	NA
ENSG00000167978	18166.8	1.12866e-06	0.00144267	0.2645	0.791395	1	1	SRRM2
ENSG00000172432	984.26	-1.89047e-06	0.00144262	-0.264411	0.791463	1	1	GTPBP2
ENSG00000255046	8.87298	-5.54795e-07	0.00144269	-0.264357	0.791505	1	1	NA
ENSG00000164088	1033.94	1.45376e-06	0.00144265	0.264275	0.791568	1	1	PPM1M
ENSG00000272006	2.0929	-3.52428e-07	0.00144269	-0.264171	0.791648	1	1	NA
ENSG00000165905	65.0416	-6.15109e-07	0.00144269	-0.264048	0.791743	1	1	LARGE2
ENSG00000196470	983.65	1.35305e-06	0.00144266	0.263953	0.791816	1	1	SIAH1
ENSG00000039987	1.97891	-2.90994e-07	0.00144269	-0.263742	0.791979	1	1	BEST2
ENSG00000253203	2.5807	-3.25327e-07	0.00144269	-0.263592	0.792094	1	1	GUSBP3
ENSG00000141458	1072.54	-1.35375e-06	0.00144266	-0.263411	0.792234	1	0.561926	NPC1
ENSG00000163219	1500.38	1.47407e-06	0.00144265	0.263278	0.792336	1	1	ARHGAP25
ENSG00000156689	5.91726	1.91468e-07	0.00144269	0.263128	0.792452	1	1	GLYATL2
ENSG00000163659	3876.17	-1.22892e-06	0.00144266	-0.263077	0.792491	1	0.561926	TIPARP
ENSG00000128311	69.0572	-6.48189e-07	0.00144269	-0.262979	0.792567	1	1	TST
ENSG00000153395	1313.94	1.18357e-06	0.00144267	0.262924	0.792609	1	1	LPCAT1
ENSG00000125780	2.87301	-1.11147e-07	0.00144269	-0.262921	0.792612	1	1	TGM3
ENSG00000227887	2.14456	-2.88053e-07	0.00144269	-0.262677	0.792799	1	1	NA
ENSG00000226007	1.88963	-1.29341e-07	0.00144269	-0.262508	0.792929	1	1	NA
ENSG00000269609	191.162	-8.96551e-07	0.00144268	-0.262476	0.792955	1	1	RPARP-AS1
ENSG00000184508	105.765	1.27994e-06	0.00144266	0.262456	0.79297	1	1	HDDC3
ENSG00000274314	3.18711	-2.82902e-07	0.00144269	-0.26227	0.793114	1	1	MIR6749
ENSG00000255121	14.6284	6.528e-07	0.00144269	0.262265	0.793117	1	1	NA
ENSG00000260273	33.6757	-8.54635e-07	0.00144268	-0.262174	0.793187	1	1	NA
ENSG00000260257	177.578	-1.2909e-06	0.00144266	-0.262045	0.793287	1	1	NA
ENSG00000118680	3382.66	1.04557e-06	0.00144267	0.262027	0.7933	1	1	MYL12B
ENSG00000213904	29.4347	-7.43113e-07	0.00144268	-0.261977	0.793339	1	0.561926	LIPE-AS1
ENSG00000130713	631.286	1.51915e-06	0.00144265	0.261953	0.793358	1	1	EXOSC2
ENSG00000127084	2384.82	1.14406e-06	0.00144267	0.261943	0.793366	1	1	FGD3
MSH5	13.4808	-7.63632e-07	0.00144268	-0.261852	0.793436	1	1	NA
ENSG00000273702	23.0532	-6.05339e-07	0.00144269	-0.26183	0.793452	1	1	NA
ENSG00000211456	1172.25	-1.77321e-06	0.00144263	-0.261715	0.793541	1	1	SACM1L
ENSG00000092470	160.528	-1.77952e-06	0.00144263	-0.261696	0.793556	1	0.561926	WDR76
ENSG00000102882	573.711	1.66618e-06	0.00144264	0.26162	0.793614	1	0.561926	MAPK3
ENSG00000179010	2402.26	1.71537e-06	0.00144263	0.26161	0.793622	1	1	MRFAP1
ENSG00000166167	240.992	-1.59395e-06	0.00144264	-0.261593	0.793635	1	1	BTRC
ENSG00000249635	2.27131	-1.68314e-07	0.00144269	-0.261536	0.793679	1	1	LOC101929577
ENSG00000158473	794.25	8.04684e-07	0.00144268	0.261523	0.793689	1	1	CD1D
ENSG00000241886	5.30738	-2.82303e-07	0.00144269	-0.261516	0.793695	1	1	NA
ENSG00000130303	492.516	8.45244e-07	0.00144268	0.261491	0.793714	1	1	BST2
ENSG00000182057	5.04308	4.29444e-07	0.00144269	0.261448	0.793747	1	1	NA
ENSG00000180573	3336.96	1.01214e-06	0.00144267	0.261418	0.79377	1	0.561926	H2AC6
ENSG00000100906	18863.4	-9.26446e-07	0.00144268	-0.261409	0.793777	1	0.561926	NFKBIA
ENSG00000180667	2066.7	1.383e-06	0.00144266	0.261347	0.793825	1	0.561926	YOD1
ENSG00000005893	2507.17	-7.54673e-07	0.00144268	-0.261162	0.793967	1	1	LAMP2
ENSG00000135338	14.4056	4.92541e-07	0.00144269	0.261047	0.794057	1	1	LCA5
ENSG00000136371	11.7947	-4.21093e-07	0.00144269	-0.261005	0.794089	1	1	MTHFS
ENSG00000113924	93.0566	7.10287e-07	0.00144268	0.260994	0.794097	1	0.561926	HGD
ENSG00000260823	3.79218	-2.81433e-07	0.00144269	-0.260982	0.794106	1	1	NA
ENSG00000184588	8059.67	1.13131e-06	0.00144267	0.260981	0.794107	1	1	PDE4B
ENSG00000164104	2092.72	-1.29514e-06	0.00144266	-0.260961	0.794123	1	1	HMGB2
ENSG00000234142	2.04819	-2.90664e-07	0.00144269	-0.260919	0.794155	1	1	NA
ENSG00000241316	34.3742	-8.83565e-07	0.00144268	-0.260877	0.794187	1	0.561926	SUCLG2-AS1
ENSG00000259863	10.3886	5.31702e-07	0.00144269	0.260784	0.794259	1	1	NA
ENSG00000278206	4.86959	-4.83671e-07	0.00144269	-0.260781	0.794261	1	1	NA
ENSG00000266274	13.6509	6.42684e-07	0.00144269	0.260652	0.794361	1	1	NA
ENSG00000138382	142.137	-1.12924e-06	0.00144267	-0.260583	0.794414	1	1	METTL5
ENSG00000072210	369.125	-1.21857e-06	0.00144266	-0.260552	0.794438	1	1	ALDH3A2
ENSG00000207518	3.34986	3.82554e-07	0.00144269	0.260534	0.794452	1	1	NA
ENSG00000081377	297.601	-8.01267e-07	0.00144268	-0.260532	0.794454	1	1	CDC14B
ENSG00000254965	27.7802	7.73152e-07	0.00144268	0.26052	0.794462	1	1	NA
ENSG00000083896	5430.39	1.29044e-06	0.00144266	0.260438	0.794526	1	1	YTHDC1
ENSG00000228784	105.158	9.34752e-07	0.00144268	0.260427	0.794535	1	1	LINC00954
ENSG00000162298	1096.39	1.1558e-06	0.00144267	0.260411	0.794547	1	1	SYVN1
ENSG00000206625	7.74941	5.80102e-07	0.00144269	0.260376	0.794574	1	1	RNU6-1
ENSG00000248455	2.32447	-1.20154e-07	0.00144269	-0.260363	0.794584	1	1	LINC02217
ENSG00000163517	66.5997	1.02863e-06	0.00144267	0.260325	0.794613	1	0.561926	HDAC11
ENSG00000100014	214.954	1.4425e-06	0.00144265	0.260303	0.79463	1	0.561926	SPECC1L
ENSG00000167378	1408.1	-9.26125e-07	0.00144268	-0.260234	0.794683	1	0.561926	IRGQ
ENSG00000171161	430.569	-1.40685e-06	0.00144265	-0.260071	0.794809	1	1	ZNF672
ENSG00000267412	2.52228	2.59439e-07	0.00144269	0.259903	0.794939	1	1	NA
ENSG00000218631	2.70101	-3.39297e-07	0.00144269	-0.259887	0.794951	1	1	NA
ENSG00000197872	3036.87	8.83366e-07	0.00144268	0.259857	0.794974	1	1	FAM49A
ENSG00000110958	3036.6	1.40488e-06	0.00144265	0.259828	0.794997	1	0.561926	PTGES3
ENSG00000164342	45.9215	-4.83033e-07	0.00144269	-0.259821	0.795002	1	0.561926	TLR3
ENSG00000131626	1080.18	2.0947e-06	0.00144261	0.259769	0.795042	1	1	PPFIA1
ENSG00000273320	97.0602	4.5719e-07	0.00144269	0.259679	0.795111	1	1	NA
ENSG00000130254	1760.91	1.19306e-06	0.00144267	0.259428	0.795305	1	0.561926	SAFB2
ENSG00000200075	8.92845	-4.2994e-07	0.00144269	-0.259301	0.795403	1	1	NA
ENSG00000100519	1394.95	-1.943e-06	0.00144262	-0.259291	0.795411	1	0.561926	PSMC6
ENSG00000278590	3.16348	3.98827e-07	0.00144269	0.259227	0.79546	1	1	NA
ENSG00000174977	43.4823	8.70627e-07	0.00144268	0.259217	0.795468	1	0.561926	NA
ENSG00000100109	1502.6	1.3163e-06	0.00144266	0.259166	0.795507	1	1	TFIP11
ENSG00000236772	5.52297	4.34705e-07	0.00144269	0.259077	0.795576	1	1	NA
ENSG00000260651	14.5687	-5.00297e-07	0.00144269	-0.259023	0.795617	1	1	NA
ENSG00000148834	1116.35	7.77921e-07	0.00144268	0.259012	0.795626	1	0.561926	GSTO1
ENSG00000132768	166.882	1.14659e-06	0.00144267	0.258922	0.795695	1	1	DPH2
ENSG00000102886	46.044	9.51749e-07	0.00144268	0.258912	0.795703	1	1	GDPD3
ENSG00000261732	10.0636	5.71276e-07	0.00144269	0.258819	0.795775	1	1	NA
ENSG00000264663	23.7958	-5.76258e-07	0.00144269	-0.258709	0.79586	1	1	NA
ENSG00000173905	289.151	1.13886e-06	0.00144267	0.258644	0.79591	1	1	GOLIM4
ENSG00000160908	3306.57	1.95112e-06	0.00144262	0.258543	0.795988	1	0.561926	ZNF394
ENSG00000126088	435.783	-1.66601e-06	0.00144264	-0.258533	0.795996	1	1	UROD
ENSG00000164221	134.58	-8.29157e-07	0.00144268	-0.258087	0.79634	1	1	CCDC112
ENSG00000225405	2.04887	2.74021e-07	0.00144269	0.257954	0.796442	1	1	NA
ENSG00000266127	46.2885	-5.5689e-07	0.00144269	-0.257754	0.796597	1	1	NA
ENSG00000272986	7.07854	-5.12642e-07	0.00144269	-0.257734	0.796612	1	1	NA
ENSG00000162997	46.5537	-1.04822e-06	0.00144267	-0.257474	0.796813	1	1	PRORSD1P
ENSG00000255836	3.79573	-1.93453e-07	0.00144269	-0.257323	0.79693	1	1	NA
ENSG00000150672	30.3417	-6.29135e-07	0.00144269	-0.257151	0.797062	1	1	DLG2
ENSG00000143570	382.078	1.34278e-06	0.00144266	0.257106	0.797097	1	1	SLC39A1
ENSG00000141979	7.52197	4.75062e-07	0.00144269	0.257069	0.797126	1	1	NA
ENSG00000103248	113.937	-9.81796e-07	0.00144268	-0.257068	0.797126	1	1	MTHFSD
ENSG00000208018	28.2088	8.00434e-07	0.00144268	0.257021	0.797163	1	1	MIR645
ENSG00000130511	704.607	8.08161e-07	0.00144268	0.256978	0.797196	1	1	SSBP4
ENSG00000264070	7.02768	-4.26786e-07	0.00144269	-0.256961	0.797209	1	1	NA
ENSG00000214719	11.8029	3.9538e-07	0.00144269	0.256928	0.797234	1	1	NA
ENSG00000122641	50.4589	3.53585e-07	0.00144269	0.256791	0.79734	1	1	INHBA
ENSG00000111249	17.6353	-4.0895e-07	0.00144269	-0.256786	0.797344	1	1	CUX2
ENSG00000258890	2635.19	9.32802e-07	0.00144268	0.256762	0.797363	1	1	CEP95
ENSG00000078674	5281.77	1.56231e-06	0.00144265	0.256681	0.797425	1	1	PCM1
ENSG00000282860	9.16364	4.88409e-07	0.00144269	0.256641	0.797456	1	1	NA
ENSG00000119408	545.888	8.13048e-07	0.00144268	0.256593	0.797493	1	1	NEK6
ENSG00000123992	748.523	1.56408e-06	0.00144265	0.256528	0.797543	1	1	DNPEP
ENSG00000254165	63.3823	9.39066e-07	0.00144268	0.256425	0.797623	1	1	NA
ENSG00000260417	154.384	6.55078e-07	0.00144269	0.256407	0.797636	1	0.561926	NA
ENSG00000182247	276.845	-1.26605e-06	0.00144266	-0.256401	0.797641	1	0.561926	UBE2E2
ENSG00000204149	162.144	1.26127e-06	0.00144266	0.256377	0.79766	1	1	AGAP6
ENSG00000117450	552.543	-7.99388e-07	0.00144268	-0.256303	0.797717	1	1	PRDX1
ENSG00000267454	10.5788	-4.51812e-07	0.00144269	-0.256237	0.797767	1	1	ZNF582-AS1
ENSG00000168887	524.821	-1.70164e-06	0.00144264	-0.256221	0.79778	1	0.561926	C2orf68
ENSG00000115364	279.16	-1.46853e-06	0.00144265	-0.256177	0.797814	1	1	MRPL19
ENSG00000223203	2.61869	2.73695e-07	0.00144269	0.256131	0.797849	1	1	NA
ENSG00000186854	1770.34	-9.35059e-07	0.00144268	-0.256075	0.797893	1	1	TRABD2A
ENSG00000237842	2.57988	2.93096e-07	0.00144269	0.256025	0.797932	1	1	NA
ENSG00000259357	2.84769	-3.45638e-07	0.00144269	-0.255835	0.798079	1	1	NA
ENSG00000277999	7.80733	-5.04675e-07	0.00144269	-0.255808	0.798099	1	1	NA
ENSG00000170325	337.342	-2.31196e-06	0.00144258	-0.255788	0.798115	1	0.561926	PRDM10
ENSG00000186818	657.291	-8.90067e-07	0.00144268	-0.255778	0.798122	1	1	LILRB4
ENSG00000174514	15.4913	-5.76095e-07	0.00144269	-0.255728	0.798161	1	1	MFSD4A
HLA-C	11348.9	-1.24424e-06	0.00144266	-0.255566	0.798286	1	1	NA
ENSG00000165732	7865.91	-1.42205e-06	0.00144265	-0.25554	0.798306	1	0.561926	DDX21
ENSG00000146828	1274.63	1.02577e-06	0.00144267	0.255479	0.798353	1	1	SLC12A9
ENSG00000100433	13.3902	-4.19389e-07	0.00144269	-0.255393	0.79842	1	1	KCNK10
ENSG00000174428	73.3049	1.24324e-06	0.00144266	0.255376	0.798433	1	1	GTF2IRD2B
ENSG00000157326	129.719	9.80453e-07	0.00144267	0.255369	0.798438	1	0.561926	DHRS4
ENSG00000267440	4.24634	3.22561e-07	0.00144269	0.255353	0.79845	1	1	NA
ENSG00000138385	1283.51	-1.90362e-06	0.00144262	-0.255331	0.798467	1	0.561926	SSB
ENSG00000211841	16.1773	-4.1412e-07	0.00144269	-0.255303	0.798489	1	1	NA
ENSG00000146072	307.199	-5.43293e-07	0.00144269	-0.255268	0.798516	1	1	TNFRSF21
ENSG00000260479	6.13085	4.50556e-07	0.00144269	0.25509	0.798653	1	1	NA
ENSG00000129292	2474.72	1.58007e-06	0.00144264	0.25507	0.798669	1	1	PHF20L1
ENSG00000075275	147.25	6.23697e-07	0.00144269	0.255022	0.798706	1	1	CELSR1
ENSG00000100342	172.251	-9.7031e-07	0.00144267	-0.255002	0.798721	1	0.561926	APOL1
ENSG00000198420	125.637	-2.70175e-06	0.00144265	0.254975	0.798742	1	0.561926	TCAF1
ENSG00000167785	448.797	-1.44673e-06	0.00144265	-0.254939	0.798771	1	0.561926	ZNF558
ENSG00000131080	2.30153	2.10037e-07	0.00144269	0.254922	0.798783	1	1	EDA2R
ENSG00000272247	8.39983	4.26547e-07	0.00144269	0.254832	0.798853	1	1	NA
ENSG00000068354	566.044	-1.46763e-06	0.00144265	-0.254798	0.798879	1	1	TBC1D25
ENSG00000248275	251.768	-1.35842e-06	0.00144266	-0.254759	0.798909	1	0.561926	TRIM52-AS1
ENSG00000176410	96.5207	1.89618e-06	0.00144262	0.254723	0.798937	1	1	DNAJC30
ENSG00000138613	342.935	-1.72819e-06	0.00144263	-0.25442	0.799171	1	1	APH1B
HCG20	5.76027	-3.99697e-07	0.00144269	-0.254313	0.799254	1	1	NA
ENSG00000132661	1082.55	6.86071e-07	0.00144268	0.254281	0.799279	1	1	NXT1
VWA7	24.786	7.41687e-07	0.00144268	0.254176	0.79936	1	1	NA
ENSG00000127920	718.553	-5.57046e-07	0.00144269	-0.254154	0.799377	1	0.561926	GNG11
ENSG00000240233	8.53608	-5.66739e-07	0.00144269	-0.254077	0.799436	1	1	NA
ENSG00000267216	62.5209	8.98356e-07	0.00144268	0.254017	0.799483	1	1	ZNF8-ERVK3-1
ENSG00000147180	125.47	8.40482e-07	0.00144268	0.253872	0.799595	1	0.561926	ZNF711
ENSG00000134627	158.749	1.09434e-06	0.00144267	0.253682	0.799741	1	1	PIWIL4
ENSG00000278462	7.2153	-4.54353e-07	0.00144269	-0.253674	0.799747	1	1	NA
ENSG00000253736	4.72488	-4.33454e-07	0.00144269	-0.253625	0.799785	1	1	NA
ENSG00000155849	1850.08	-1.84982e-06	0.00144262	-0.253561	0.799834	1	1	ELMO1
ENSG00000172508	183.715	8.03738e-07	0.00144268	0.253407	0.799954	1	1	CARNS1
ENSG00000115355	2702.28	1.11391e-06	0.00144267	0.253343	0.800003	1	1	CCDC88A
ENSG00000279357	2.07119	-2.64121e-07	0.00144269	-0.25326	0.800067	1	1	NA
ENSG00000255358	14.9527	5.56378e-07	0.00144269	0.253203	0.800111	1	1	NA
ENSG00000182541	735.744	6.64361e-07	0.00144268	0.253082	0.800205	1	1	LIMK2
ENSG00000138794	59.5968	8.22684e-07	0.00144268	0.253066	0.800217	1	1	CASP6
ENSG00000116337	4843.29	7.9335e-07	0.00144268	0.253051	0.800228	1	1	AMPD2
ENSG00000153214	618.141	-1.20351e-06	0.00144266	-0.253046	0.800233	1	1	TMEM87B
ENSG00000230590	634.027	-1.04023e-06	0.00144267	-0.253045	0.800234	1	1	FTX
ENSG00000130816	1578.23	-1.40337e-06	0.00144265	-0.253028	0.800247	1	0.561926	DNMT1
ENSG00000183527	141.997	-1.17811e-06	0.00144266	-0.252992	0.800274	1	1	PSMG1
ENSG00000136929	183.079	-4.44126e-07	0.00144269	-0.252874	0.800366	1	1	HEMGN
ENSG00000272689	6.20944	4.37638e-07	0.00144269	0.252777	0.800441	1	1	NA
ENSG00000236456	3.00995	-2.10921e-07	0.00144269	-0.252746	0.800464	1	1	NA
ENSG00000166848	1933.11	2.13969e-06	0.0014426	0.252643	0.800544	1	1	TERF2IP
ENSG00000138073	262.396	1.12996e-06	0.00144267	0.252642	0.800545	1	1	PREB
ENSG00000160883	1861.65	-7.42093e-07	0.00144268	-0.252511	0.800646	1	1	HK3
ENSG00000152705	2.65254	2.49414e-07	0.00144269	0.252466	0.800681	1	1	CATSPER3
ENSG00000115919	1052.12	-6.39508e-07	0.00144269	-0.252431	0.800708	1	1	KYNU
ENSG00000048828	4052.19	1.70472e-06	0.00144263	0.252397	0.800734	1	1	FAM120A
ENSG00000284052	50.4804	8.25593e-07	0.00144268	0.252362	0.800761	1	1	NA
ENSG00000249203	3.88827	-1.63109e-07	0.00144269	-0.252246	0.800851	1	1	NA
ENSG00000157657	132.778	1.10023e-06	0.00144267	0.252178	0.800904	1	1	ZNF618
ENSG00000277895	4.97427	4.15371e-07	0.00144269	0.252112	0.800955	1	1	NA
ENSG00000218018	145.814	7.80416e-07	0.00144268	0.251914	0.801107	1	1	LOC100291105
ENSG00000244268	3.47289	3.12015e-07	0.00144269	0.251874	0.801138	1	1	NA
ENSG00000184432	562.226	-9.5456e-07	0.00144268	-0.251848	0.801158	1	1	COPB2
ENSG00000115598	20.0394	3.67061e-07	0.00144269	0.251828	0.801174	1	1	IL1RL2
ENSG00000053372	176.068	1.36254e-06	0.00144266	0.251734	0.801246	1	1	MRTO4
ENSG00000226571	6.13247	-3.94368e-07	0.00144269	-0.251689	0.801282	1	1	NA
ENSG00000128245	1149.57	9.45817e-07	0.00144268	0.251659	0.801305	1	1	YWHAH
ENSG00000230415	10.4906	-4.71687e-07	0.00144269	-0.251612	0.801341	1	1	NA
ENSG00000186187	90.3624	-9.46376e-07	0.00144268	-0.251534	0.801401	1	1	ZNRF1
ENSG00000243071	6.18813	-5.18863e-07	0.00144269	-0.251424	0.801487	1	1	NA
ENSG00000244582	3.52281	-3.88118e-07	0.00144269	-0.251412	0.801495	1	1	NA
ENSG00000272711	4.70827	-2.7547e-07	0.00144269	-0.251366	0.801531	1	1	NA
ENSG00000259151	42.9577	-5.68485e-07	0.00144269	-0.251355	0.801539	1	1	NA
ENSG00000265820	9.45432	4.25084e-07	0.00144269	0.251316	0.801569	1	1	MIR3177
ENSG00000088766	212.685	-1.21707e-06	0.00144266	-0.251316	0.80157	1	1	CRLS1
ENSG00000058673	48.3929	-8.43581e-07	0.00144268	-0.251086	0.801748	1	1	ZC3H11A
ENSG00000252503	4.76856	3.3952e-07	0.00144269	0.251	0.801814	1	1	NA
ENSG00000241983	18.17	4.47231e-07	0.00144269	0.250894	0.801896	1	1	NA
ENSG00000259138	4.14793	3.84526e-07	0.00144269	0.250858	0.801924	1	1	NA
ENSG00000282572	94.8726	5.65953e-07	0.00144269	0.250837	0.80194	1	1	NA
ENSG00000279641	4.80805	3.30663e-07	0.00144269	0.250836	0.801941	1	1	NA
ENSG00000013306	887.337	-1.04398e-06	0.00144267	-0.250833	0.801943	1	1	SLC25A39
ENSG00000058335	8.06856	3.89042e-07	0.00144269	0.250752	0.802006	1	1	RASGRF1
ENSG00000161956	125.437	-1.44273e-06	0.00144265	-0.250748	0.802009	1	1	SENP3
ENSG00000182551	656.541	1.86608e-06	0.00144262	0.250743	0.802013	1	0.561926	ADI1
ENSG00000099341	1224.34	-1.48098e-06	0.00144265	-0.250638	0.802094	1	1	PSMD8
ENSG00000003400	775.494	1.57352e-06	0.00144264	0.250578	0.80214	1	0.561926	CASP10
ENSG00000245205	67.4371	8.35495e-07	0.00144268	0.250443	0.802244	1	1	NA
ENSG00000268061	15.2903	-6.16302e-07	0.00144269	-0.250378	0.802295	1	1	NAPA-AS1
ENSG00000105737	9.03542	4.34519e-07	0.00144269	0.250241	0.802401	1	1	GRIK5
ENSG00000253180	2.12494	-2.36611e-07	0.00144269	-0.250237	0.802404	1	1	NA
ENSG00000280798	140.777	1.08651e-06	0.00144267	0.250222	0.802415	1	1	LINC00294
ENSG00000238286	9.38177	-5.58802e-07	0.00144269	-0.25021	0.802425	1	1	NA
ENSG00000072401	914.127	-7.2579e-07	0.00144268	-0.250204	0.802429	1	1	UBE2D1
ENSG00000230587	12.3504	-3.70312e-07	0.00144269	-0.250108	0.802504	1	1	NA
ENSG00000116990	183.426	-5.21485e-07	0.00144269	-0.250086	0.802521	1	1	MYCL
ENSG00000164111	4009.06	-6.94189e-07	0.00144268	-0.250055	0.802545	1	1	ANXA5
ENSG00000236439	23.7554	-7.25143e-07	0.00144268	-0.250002	0.802585	1	1	NA
ENSG00000104164	1762	2.02933e-06	0.00144261	0.249974	0.802608	1	0.561926	BLOC1S6
ENSG00000226948	2.36448	2.86504e-07	0.00144269	0.2499	0.802665	1	1	NA
ENSG00000254427	4.79788	3.16468e-07	0.00144269	0.2499	0.802665	1	1	LINC02696
ENSG00000170545	71.8758	1.05915e-06	0.00144267	0.249774	0.802762	1	1	SMAGP
ENSG00000196189	1043	-8.22108e-07	0.00144268	-0.249572	0.802918	1	1	SEMA4A
ENSG00000104312	2570.17	-6.59168e-07	0.00144268	-0.249555	0.802932	1	1	RIPK2
ENSG00000090376	2623.78	-6.90745e-07	0.00144268	-0.249464	0.803002	1	1	IRAK3
ENSG00000254295	4.93657	3.9244e-07	0.00144269	0.249315	0.803117	1	1	NA
ENSG00000229944	4.19248	2.82688e-07	0.00144269	0.249205	0.803202	1	1	NA
ENSG00000237781	125.709	6.08575e-07	0.00144269	0.249139	0.803253	1	1	NA
ENSG00000273329	95.4237	1.03561e-06	0.00144267	0.249121	0.803268	1	1	NA
ENSG00000099949	201.212	-8.65189e-07	0.00144268	-0.249002	0.803359	1	1	LZTR1
ENSG00000100889	182.958	-9.84395e-07	0.00144267	-0.248939	0.803408	1	1	PCK2
ENSG00000177757	4.34604	4.16673e-07	0.00144269	0.248855	0.803473	1	1	FAM87B
ENSG00000119383	669.166	-1.39073e-06	0.00144265	-0.248849	0.803477	1	1	PTPA
ENSG00000249353	38.1739	1.08409e-06	0.00144267	0.24884	0.803485	1	1	NA
ENSG00000160051	32.7107	-7.07428e-07	0.00144268	-0.248826	0.803495	1	1	IQCC
ENSG00000147003	5.8645	-4.06099e-07	0.00144269	-0.248508	0.803741	1	1	CLTRN
ENSG00000103066	274.376	1.08025e-06	0.00144267	0.248504	0.803745	1	1	PLA2G15
ENSG00000064601	2337.9	-1.19288e-06	0.00144266	-0.248458	0.80378	1	0.561926	CTSA
ENSG00000269482	5.72926	-4.70915e-07	0.00144269	-0.248289	0.803911	1	1	NA
ENSG00000215045	3.52712	3.62495e-07	0.00144269	0.248255	0.803937	1	1	GRID2IP
ENSG00000159228	114.719	6.52104e-07	0.00144268	0.248238	0.80395	1	1	CBR1
ENSG00000147592	34.1971	-6.85442e-07	0.00144268	-0.248206	0.803975	1	1	LACTB2
ENSG00000181656	2.36087	-2.366e-07	0.00144269	-0.248164	0.804008	1	1	GPR88
ENSG00000278861	3.43822	3.58222e-07	0.00144269	0.248031	0.80411	1	1	NA
ENSG00000155275	322.024	1.30229e-06	0.00144266	0.247889	0.80422	1	1	TRMT44
ENSG00000269906	18.2232	-9.04917e-07	0.00144268	-0.247855	0.804246	1	1	NA
ENSG00000284523	5.76292	-4.12019e-07	0.00144269	-0.247821	0.804273	1	1	LOC105375421
ENSG00000268471	90.3097	1.01681e-06	0.00144267	0.247818	0.804275	1	1	MIR4453HG
OR2J4P	11.3809	-2.4388e-07	0.00144269	-0.247774	0.804309	1	1	NA
ENSG00000142235	69.1598	-6.44356e-07	0.00144269	-0.247701	0.804366	1	1	LMTK3
ENSG00000080839	598.949	1.57752e-06	0.00144264	0.247634	0.804418	1	1	RBL1
ENSG00000166710	95754.8	-1.03059e-06	0.00144267	-0.247565	0.804471	1	1	B2M
ENSG00000252464	18.6364	7.16138e-07	0.00144268	0.247547	0.804485	1	1	NA
ENSG00000267855	28.6497	-6.93694e-07	0.00144268	-0.247545	0.804486	1	1	NDUFA7
ENSG00000237489	32.7004	-5.26358e-07	0.00144269	-0.247522	0.804505	1	0.561926	C10orf143
ENSG00000274029	4.37073	2.70359e-07	0.00144269	0.247466	0.804547	1	1	NA
ENSG00000211795	48.0769	7.10194e-07	0.00144268	0.247164	0.804782	1	0.561926	NA
ENSG00000272755	1.94451	2.56938e-07	0.00144269	0.247032	0.804884	1	1	NA
ENSG00000221995	50.9892	7.2882e-07	0.00144268	0.247015	0.804896	1	1	TIAF1
ENSG00000129657	3444.52	-1.09364e-06	0.00144267	-0.246958	0.80494	1	1	SEC14L1
ENSG00000254986	322.743	-1.39807e-06	0.00144265	-0.246842	0.80503	1	1	DPP3
ENSG00000138964	2977.63	1.43081e-06	0.00144265	0.246823	0.805045	1	0.561926	PARVG
ENSG00000177683	276.363	1.11119e-06	0.00144267	0.246796	0.805066	1	1	THAP5
ENSG00000223803	16.7238	6.01215e-07	0.00144269	0.246702	0.805139	1	1	NA
ENSG00000174943	190.513	9.76951e-07	0.00144267	0.246672	0.805162	1	1	KCTD13
ENSG00000182782	139.004	4.96116e-07	0.00144269	0.24662	0.805202	1	1	HCAR2
ENSG00000176155	938.162	8.89456e-07	0.00144268	0.246591	0.805225	1	1	CCDC57
ENSG00000179528	4.08443	-3.37522e-07	0.00144269	-0.246586	0.805229	1	1	LBX2
ENSG00000167701	3.07616	-3.03267e-07	0.00144269	-0.246569	0.805242	1	1	GPT
ENSG00000249087	12.0956	-5.52727e-07	0.00144269	-0.246507	0.80529	1	1	ZNF436-AS1
ENSG00000186642	250.909	5.74879e-07	0.00144269	0.246479	0.805312	1	1	PDE2A
ENSG00000226891	14.4129	6.07062e-07	0.00144269	0.24636	0.805404	1	1	LINC01359
ENSG00000273375	14.3109	-6.94508e-07	0.00144268	-0.246353	0.805409	1	1	NA
ENSG00000235917	4.58555	-3.25418e-07	0.00144269	-0.246304	0.805447	1	1	NA
ENSG00000226200	147.004	1.18221e-06	0.00144267	0.246302	0.805449	1	1	NA
ENSG00000211581	2.3801	2.92219e-07	0.00144269	0.2462	0.805527	1	1	MIR765
ENSG00000185813	259.985	1.0795e-06	0.00144267	0.245961	0.805712	1	1	PCYT2
ENSG00000254048	5.87501	-3.36867e-07	0.00144269	-0.245903	0.805757	1	1	NA
ENSG00000259775	8.57225	-5.99486e-07	0.00144269	-0.245882	0.805773	1	1	NA
ENSG00000180447	14.2877	-4.64994e-07	0.00144269	-0.245862	0.805789	1	1	GAS1
ENSG00000071127	6101.37	2.07381e-06	0.0014426	0.245815	0.805826	1	1	WDR1
ENSG00000279801	51.1753	8.96378e-07	0.00144268	0.245727	0.805893	1	0.561926	NA
ENSG00000178404	296.771	4.63113e-07	0.00144269	0.245693	0.80592	1	1	CEP295NL
ENSG00000171467	1734.14	-1.58467e-06	0.00144264	-0.245691	0.805922	1	1	ZNF318
ENSG00000112964	3.35661	1.48965e-07	0.00144269	0.24567	0.805938	1	1	GHR
ENSG00000200502	22.0176	7.32927e-07	0.00144268	0.245586	0.806002	1	1	NA
ENSG00000100918	907.895	6.47514e-07	0.00144269	0.245541	0.806037	1	1	REC8
ENSG00000225331	20.39	-3.18145e-07	0.00144269	-0.245514	0.806059	1	1	NA
ENSG00000226281	4.50115	3.49243e-07	0.00144269	0.245502	0.806068	1	1	NA
ENSG00000171316	2107.64	1.09078e-06	0.00144267	0.24545	0.806108	1	1	CHD7
ENSG00000163221	942.767	-4.83089e-07	0.00144269	-0.245373	0.806168	1	0.561926	S100A12
ENSG00000272686	54.287	8.81059e-07	0.00144268	0.245346	0.806189	1	1	NA
ENSG00000143842	82.2157	-4.92275e-07	0.00144269	-0.245328	0.806203	1	1	SOX13
ENSG00000115419	3401.44	1.67363e-06	0.00144264	0.245227	0.806281	1	1	GLS
ENSG00000108829	1604.63	-1.84597e-06	0.00144262	-0.245163	0.80633	1	0.561926	LRRC59
ENSG00000145982	237.107	-8.91985e-07	0.00144268	-0.245161	0.806332	1	1	FARS2
ENSG00000173083	457.844	5.45356e-07	0.00144269	0.245159	0.806334	1	0.561926	HPSE
ENSG00000177556	289.468	-1.2793e-06	0.00144266	-0.245156	0.806336	1	1	ATOX1
ENSG00000225527	2.11376	3.24769e-07	0.00144269	0.245125	0.806359	1	1	NA
ENSG00000167900	20.8552	-5.16502e-07	0.00144269	-0.245025	0.806437	1	1	TK1
ENSG00000233427	3.33533	3.35822e-07	0.00144269	0.245012	0.806447	1	1	NA
ENSG00000149573	44.4641	5.35958e-07	0.00144269	0.244975	0.806476	1	0.561926	MPZL2
ENSG00000124074	44.4399	-8.45824e-07	0.00144268	-0.244888	0.806543	1	1	ENKD1
ENSG00000140750	1325.38	1.2157e-06	0.00144266	0.244868	0.806559	1	1	ARHGAP17
ENSG00000269220	224.057	6.88674e-07	0.00144268	0.244826	0.806591	1	1	LINC00528
ENSG00000111666	834.137	1.21197e-06	0.00144266	0.244819	0.806596	1	1	CHPT1
ENSG00000280228	9.5451	2.65884e-07	0.00144269	0.244697	0.806691	1	1	NA
ENSG00000164120	107.887	6.40191e-07	0.00144269	0.244674	0.806709	1	1	HPGD
ENSG00000127884	347.069	9.49226e-07	0.00144267	0.244404	0.806918	1	0.561926	ECHS1
ENSG00000022976	340.444	1.33243e-06	0.00144265	0.244355	0.806956	1	1	ZNF839
ENSG00000273344	125.359	1.03042e-06	0.00144267	0.244337	0.80697	1	1	PAXIP1-AS1
ENSG00000221963	4935.12	1.44939e-06	0.00144265	0.244319	0.806984	1	1	APOL6
ENSG00000221855	5.79785	4.11845e-07	0.00144269	0.244224	0.807057	1	1	TAS2R41
ENSG00000148154	1278.42	1.22276e-06	0.00144266	0.244196	0.807079	1	1	UGCG
ENSG00000229932	16.6754	-7.04892e-07	0.00144268	-0.244175	0.807096	1	1	NA
ENSG00000123836	470.087	-1.57089e-06	0.00144264	-0.243855	0.807343	1	1	PFKFB2
ENSG00000103855	2.98318	-1.19728e-07	0.00144269	-0.243822	0.807368	1	1	CD276
ENSG00000158825	300.664	7.08038e-07	0.00144268	0.243808	0.807379	1	0.561926	CDA
ENSG00000113300	606.876	-1.69485e-06	0.00144263	-0.24376	0.807417	1	1	CNOT6
ENSG00000075415	6936.9	1.38737e-06	0.00144265	0.243683	0.807477	1	1	SLC25A3
ENSG00000248527	587.467	-7.63842e-07	0.00144268	-0.243637	0.807512	1	1	NA
ENSG00000067208	671.027	-8.93745e-07	0.00144268	-0.243609	0.807534	1	1	EVI5
ENSG00000137145	1686.92	2.2546e-06	0.00144258	0.243538	0.807589	1	1	DENND4C
ENSG00000116690	3.60341	-2.96665e-07	0.00144269	-0.243383	0.807708	1	1	PRG4
ENSG00000225259	3.76393	2.75044e-07	0.00144269	0.243372	0.807717	1	1	NA
ENSG00000186767	161.722	-1.04037e-06	0.00144267	-0.243333	0.807747	1	1	SPIN4
ENSG00000198960	179.07	1.37726e-06	0.00144265	0.243289	0.807782	1	1	ARMCX6
ENSG00000137948	3.10469	-2.79439e-07	0.00144269	-0.243221	0.807834	1	1	BRDT
ENSG00000261420	2.23134	-2.50466e-07	0.00144269	-0.243171	0.807873	1	1	NA
ENSG00000100461	1967.3	-1.47599e-06	0.00144265	-0.243095	0.807932	1	1	RBM23
ENSG00000145916	255.422	-1.10567e-06	0.00144267	-0.243025	0.807986	1	1	RMND5B
ENSG00000260804	56.1868	6.87148e-07	0.00144268	0.243018	0.807991	1	0.561926	LINC01963
ENSG00000257950	13.5343	-5.28309e-07	0.00144269	-0.243008	0.807999	1	1	P2RX5-TAX1BP3
ENSG00000184164	294.152	-1.18674e-06	0.00144266	-0.242986	0.808016	1	1	CRELD2
ENSG00000110651	2014.86	1.01194e-06	0.00144267	0.242949	0.808045	1	1	CD81
ENSG00000104343	673.121	-1.14564e-06	0.00144266	-0.242908	0.808077	1	0.561926	UBE2W
ENSG00000228253	199.497	-6.45154e-07	0.00144268	-0.24278	0.808175	1	0.561926	ATP8
ENSG00000213967	41.5705	8.75556e-07	0.00144268	0.242704	0.808234	1	1	ZNF726
ENSG00000167550	54.2533	-8.63382e-07	0.00144268	-0.242589	0.808324	1	1	RHEBL1
ENSG00000261235	1.67329	2.2858e-07	0.00144269	0.242534	0.808366	1	1	NA
ENSG00000125730	91.3021	4.73273e-07	0.00144269	0.242498	0.808395	1	1	C3
ENSG00000226396	52.9605	-8.81411e-07	0.00144268	-0.242497	0.808395	1	1	NA
ENSG00000188921	1759.92	8.72952e-07	0.00144268	0.24246	0.808424	1	1	HACD4
ENSG00000261071	4.54636	3.50233e-07	0.00144269	0.242432	0.808446	1	1	NA
ENSG00000258565	16.8305	5.83868e-07	0.00144269	0.242312	0.808538	1	1	NA
ENSG00000186395	147.222	-1.25094e-06	0.00144266	-0.242205	0.808621	1	1	KRT10
ENSG00000135913	594.696	-1.22933e-06	0.00144266	-0.242178	0.808642	1	1	USP37
ENSG00000204165	5.0624	4.42575e-07	0.00144269	0.242154	0.808661	1	1	CXorf65
ENSG00000240463	18.7111	6.82109e-07	0.00144268	0.242125	0.808684	1	1	NA
ENSG00000235720	2.08294	-2.61808e-07	0.00144269	-0.24194	0.808826	1	1	NA
ENSG00000136541	805.787	6.67699e-07	0.00144269	0.241847	0.808899	1	1	ERMN
ENSG00000281990	1.79399	1.1532e-07	0.00144269	0.241822	0.808918	1	1	NA
ENSG00000260388	8.16129	4.22444e-07	0.00144269	0.241466	0.809194	1	1	LINC00562
ENSG00000213073	128.715	-6.32862e-07	0.00144269	-0.24144	0.809214	1	1	LOC729603
ENSG00000253636	31.0489	7.18604e-07	0.00144268	0.241385	0.809257	1	1	NA
ENSG00000186615	17.1288	-7.1126e-07	0.00144268	-0.24126	0.809353	1	1	KTN1-AS1
ENSG00000198040	409.591	1.34025e-06	0.00144265	0.241254	0.809358	1	1	ZNF84
ENSG00000200419	9.02225	-4.89018e-07	0.00144269	-0.2412	0.8094	1	1	NA
ENSG00000278819	3.83286	3.73188e-07	0.00144269	0.241066	0.809504	1	1	NA
ENSG00000254826	40.4095	-4.85795e-07	0.00144269	-0.240954	0.809591	1	1	NA
ENSG00000283414	1.75244	2.41995e-07	0.00144269	0.240887	0.809642	1	1	NA
ENSG00000243554	57.3783	-9.42016e-07	0.00144267	-0.240873	0.809653	1	1	NA
ENSG00000171314	1111.14	8.81786e-07	0.00144268	0.240836	0.809682	1	1	PGAM1
ENSG00000284154	4.31602	3.57834e-07	0.00144269	0.240712	0.809778	1	1	MIR3605
ENSG00000223356	18.9226	-6.0172e-07	0.00144269	-0.240544	0.809909	1	1	NA
ENSG00000260920	14.3815	6.78539e-07	0.00144268	0.240365	0.810047	1	1	NA
ENSG00000234782	24.302	6.93958e-07	0.00144268	0.240287	0.810108	1	1	NA
ENSG00000185825	1179.29	1.36843e-06	0.00144265	0.24019	0.810183	1	1	BCAP31
ENSG00000104814	929.41	-1.18855e-06	0.00144266	-0.240128	0.810231	1	1	MAP4K1
ENSG00000235848	2.98956	-1.26073e-07	0.00144269	-0.240117	0.810239	1	1	NA
ENSG00000269794	3.00762	-2.49461e-07	0.00144269	-0.24004	0.8103	1	1	NA
ENSG00000278845	247.508	1.39996e-06	0.00144265	0.240033	0.810304	1	1	MRPL45
ENSG00000238966	31.0462	7.39116e-07	0.00144268	0.240008	0.810324	1	0.561926	NA
ENSG00000156304	962.85	1.78202e-06	0.00144262	0.239949	0.81037	1	1	SCAF4
ENSG00000254718	12.14	5.1082e-07	0.00144269	0.239935	0.810381	1	1	LOC101927702
ENSG00000123989	43.0958	4.94379e-07	0.00144269	0.23993	0.810385	1	1	CHPF
ENSG00000224903	14.0647	-5.69776e-07	0.00144269	-0.239721	0.810547	1	1	LOC101927858
ENSG00000229023	28.3586	-4.50454e-07	0.00144269	-0.239719	0.810548	1	1	NA
ENSG00000185324	499.629	-7.72405e-07	0.00144268	-0.239711	0.810555	1	1	CDK10
ENSG00000180346	94.568	1.22602e-06	0.00144266	0.239683	0.810576	1	0.561926	TIGD2
ENSG00000226950	370.444	1.65317e-06	0.00144263	0.239546	0.810682	1	0.561926	DANCR
ENSG00000172006	58.9299	1.05294e-06	0.00144267	0.239332	0.810848	1	1	ZNF554
ENSG00000196155	157.136	1.38589e-06	0.00144268	0.239306	0.810869	1	0.561926	PLEKHG4
ENSG00000173166	155.572	-5.82127e-07	0.00144269	-0.23928	0.810888	1	1	RAPH1
ENSG00000164961	1003.39	1.74607e-06	0.00144263	0.239277	0.810891	1	1	WASHC5
ENSG00000198003	4.8435	-2.5949e-07	0.00144269	-0.239228	0.810929	1	1	CCDC151
ENSG00000256660	78.6684	-6.12994e-07	0.00144269	-0.239209	0.810944	1	0.561926	CLEC12B
ENSG00000278922	1.98098	-2.2584e-07	0.00144269	-0.239208	0.810945	1	1	NA
ENSG00000139998	56.5291	-6.07151e-07	0.00144269	-0.239203	0.810948	1	1	RAB15
ENSG00000123545	166.334	-1.17173e-06	0.00144266	-0.239157	0.810984	1	0.561926	NDUFAF4
ENSG00000234743	5.23882	-4.0663e-07	0.00144269	-0.239057	0.811061	1	1	NA
ENSG00000247287	80.459	8.08813e-07	0.00144268	0.239016	0.811093	1	1	NA
ENSG00000234076	6.62888	-3.39655e-07	0.00144269	-0.238878	0.8112	1	1	TPRG1-AS1
ENSG00000108826	252.656	1.19524e-06	0.00144266	0.238787	0.811271	1	1	MRPL27
ENSG00000160352	264.493	-9.29142e-07	0.00144267	-0.238775	0.81128	1	1	ZNF714
ENSG00000140090	943.436	6.07455e-07	0.00144269	0.238745	0.811303	1	0.561926	SLC24A4
ENSG00000173727	11.6573	5.50639e-07	0.00144269	0.238695	0.811342	1	1	NA
ENSG00000244627	64.0093	9.41293e-07	0.00144267	0.23862	0.8114	1	1	NA
ENSG00000229689	2.46023	-2.74506e-07	0.00144269	-0.23861	0.811408	1	1	NA
DHX16	480.362	-1.39932e-06	0.00144265	-0.238588	0.811425	1	1	NA
ENSG00000198720	15.2071	-4.76536e-07	0.00144269	-0.238509	0.811486	1	1	ANKRD13B
ENSG00000174775	152.093	9.65518e-07	0.00144267	0.238501	0.811493	1	1	HRAS
ENSG00000141756	5.444	-3.7525e-07	0.00144269	-0.238495	0.811497	1	1	FKBP10
ENSG00000132801	16.0813	-5.99308e-07	0.00144269	-0.238484	0.811506	1	1	ZSWIM3
ENSG00000088876	84.5756	1.01928e-06	0.00144267	0.238383	0.811584	1	1	ZNF343
ENSG00000187486	6.91929	3.4062e-07	0.00144269	0.238382	0.811585	1	1	KCNJ11
ENSG00000234028	114.944	-8.29299e-07	0.00144268	-0.238379	0.811587	1	1	EIF2AK3-DT
ENSG00000258695	3.98888	-3.93748e-07	0.00144269	-0.238338	0.811619	1	1	NA
ENSG00000085274	1013.3	-1.83694e-06	0.00144261	-0.238277	0.811666	1	1	MYNN
ENSG00000165457	76.0506	-5.39276e-07	0.00144269	-0.238244	0.811692	1	0.561926	FOLR2
ENSG00000029725	1078.57	-1.53324e-06	0.00144264	-0.238183	0.811739	1	1	RABEP1
ENSG00000131037	26.1673	4.49153e-07	0.00144269	0.238183	0.811739	1	1	EPS8L1
ENSG00000261308	15.7253	-6.16485e-07	0.00144269	-0.23811	0.811796	1	1	FIGNL2
ENSG00000120868	915.01	-9.25438e-07	0.00144267	-0.238066	0.81183	1	0.561926	APAF1
ENSG00000273265	21.0429	-5.56688e-07	0.00144269	-0.237961	0.811911	1	1	CNNM3-DT
ENSG00000187066	2.39541	1.49815e-07	0.00144269	0.237954	0.811916	1	1	TMEM262
ENSG00000221740	2.16997	-2.76187e-07	0.00144269	-0.237951	0.811919	1	1	SNORD93
ENSG00000128512	287.611	5.7329e-07	0.00144269	0.237942	0.811926	1	1	DOCK4
ENSG00000085871	102.159	-4.56829e-07	0.00144269	-0.237803	0.812034	1	1	MGST2
ENSG00000261824	65.8714	-1.26579e-06	0.00144266	-0.237789	0.812045	1	0.561926	LINC00662
ENSG00000143819	39.1984	6.28125e-07	0.00144269	0.237684	0.812126	1	1	EPHX1
ENSG00000279738	253.564	-1.0013e-06	0.00144267	-0.237571	0.812214	1	1	NA
ENSG00000146409	334.92	-1.45555e-06	0.00144264	-0.237568	0.812216	1	1	SLC18B1
ENSG00000122484	611.044	2.60124e-06	0.00144253	0.23748	0.812285	1	1	RPAP2
ENSG00000151914	855.262	-1.07386e-06	0.00144267	-0.237364	0.812374	1	0.561926	DST
ENSG00000275438	5.50266	-3.36406e-07	0.00144269	-0.237222	0.812485	1	1	NA
ENSG00000254634	76.37	6.03416e-07	0.00144269	0.237185	0.812513	1	1	SMG1P6
ENSG00000167113	247.421	-1.1909e-06	0.00144266	-0.237125	0.81256	1	1	COQ4
ENSG00000116455	264.205	-1.19874e-06	0.00144266	-0.237098	0.812581	1	1	WDR77
ENSG00000178977	61.6848	-7.77339e-07	0.00144268	-0.236996	0.81266	1	0.561926	LINC00324
ENSG00000241832	1.97378	-1.18909e-07	0.00144269	-0.236981	0.812671	1	1	CECR3
ENSG00000156928	215.685	1.39758e-06	0.00144265	0.236938	0.812705	1	1	MALSU1
ENSG00000106588	152.976	-1.3425e-06	0.00144265	-0.236896	0.812737	1	0.561926	PSMA2
ENSG00000259865	162.659	-9.16965e-07	0.00144268	-0.236887	0.812745	1	1	NA
ENSG00000182606	1849.17	1.89669e-06	0.00144261	0.236847	0.812776	1	1	TRAK1
ENSG00000253333	2.38812	1.00796e-07	0.00144269	0.236824	0.812793	1	1	NA
ENSG00000189144	69.5025	-8.55324e-07	0.00144268	-0.236818	0.812798	1	0.561926	ZNF573
ENSG00000188290	34.4087	-3.32913e-07	0.00144269	-0.236789	0.812821	1	1	HES4
ENSG00000169016	207.118	1.04854e-06	0.00144267	0.23675	0.812851	1	0.561926	E2F6
ENSG00000198146	1154.49	-1.87004e-06	0.00144261	-0.236726	0.812869	1	1	ZNF770
ENSG00000136908	278.415	7.88028e-07	0.00144268	0.236707	0.812884	1	1	DPM2
ENSG00000165283	427.693	2.45015e-06	0.00144255	0.236597	0.812969	1	1	STOML2
ENSG00000152795	7285.19	-1.47306e-06	0.00144264	-0.23659	0.812975	1	1	HNRNPDL
ENSG00000115685	537.389	-1.31687e-06	0.00144265	-0.236523	0.813027	1	1	PPP1R7
ENSG00000269867	4.81547	-3.97674e-07	0.00144269	-0.236471	0.813067	1	1	NA
ENSG00000008394	171.075	-5.8103e-07	0.00144269	-0.23646	0.813076	1	1	MGST1
ENSG00000129465	191.171	1.25139e-06	0.00144266	0.236305	0.813196	1	1	RIPK3
ENSG00000070444	1383.4	9.26438e-07	0.00144267	0.236298	0.813202	1	1	MNT
ENSG00000216490	904.984	6.11526e-07	0.00144269	0.236275	0.813219	1	1	IFI30
ENSG00000181085	3.47824	-2.50351e-07	0.00144269	-0.236125	0.813336	1	1	MAPK15
ENSG00000135114	884.036	5.18147e-07	0.00144269	0.236089	0.813364	1	1	OASL
ENSG00000185800	265.444	-8.29111e-07	0.00144268	-0.235901	0.81351	1	0.561926	DMWD
ENSG00000115165	12012.7	-1.36389e-06	0.00144265	-0.235875	0.81353	1	1	CYTIP
ENSG00000199568	288.34	4.90574e-07	0.00144269	0.235791	0.813595	1	1	RNU5A-1
ENSG00000275202	99.0762	4.67208e-07	0.00144269	0.23576	0.813619	1	1	NA
ENSG00000109920	4087.93	1.20415e-06	0.00144266	0.235657	0.813699	1	1	FNBP4
TNF	707.694	4.72825e-07	0.00144269	0.23561	0.813735	1	1	NA
ENSG00000140990	441.887	-9.99292e-07	0.00144267	-0.235588	0.813752	1	1	NDUFB10
ENSG00000178222	17.4885	-4.33576e-07	0.00144269	-0.235567	0.813769	1	1	RNF212
ENSG00000177082	427.519	-1.29867e-06	0.00144266	-0.235499	0.813822	1	0.561926	WDR73
ENSG00000117151	972.579	-1.47753e-06	0.00144264	-0.235293	0.813981	1	0.561926	CTBS
ENSG00000285163	2.39711	-2.51725e-07	0.00144269	-0.235151	0.814092	1	1	NA
ENSG00000175611	166.896	-1.19044e-06	0.00144266	-0.235121	0.814115	1	0.561926	LINC00476
ENSG00000167555	158.51	-9.74114e-07	0.00144267	-0.23506	0.814162	1	0.561926	ZNF528
ENSG00000198496	38.0081	8.67602e-07	0.00144268	0.235046	0.814173	1	1	NBR2
ENSG00000166482	10.1131	4.1048e-07	0.00144269	0.23504	0.814177	1	1	MFAP4
ENSG00000171766	29.5165	-4.26145e-07	0.00144269	-0.234985	0.81422	1	1	GATM
ENSG00000135976	1383.06	9.88579e-07	0.00144267	0.23498	0.814224	1	1	ANKRD36
ENSG00000219607	9.46301	3.6004e-07	0.00144269	0.234901	0.814286	1	1	PPP1R3G
ENSG00000143878	2972.01	3.89364e-07	0.00144269	0.234858	0.814319	1	1	RHOB
ENSG00000255142	3.85234	2.81066e-07	0.00144269	0.234772	0.814385	1	1	NA
ENSG00000185267	18.868	-6.48541e-07	0.00144268	-0.23474	0.814411	1	1	CDNF
ENSG00000256155	3.23805	-2.70744e-07	0.00144269	-0.23472	0.814426	1	1	NA
ENSG00000105676	140.823	-6.5222e-07	0.00144268	-0.234426	0.814654	1	1	ARMC6
ENSG00000176720	9.99136	3.93089e-07	0.00144269	0.234413	0.814665	1	1	BOK
ENSG00000134871	12.3158	-3.15181e-07	0.00144269	-0.234401	0.814673	1	1	COL4A2
ENSG00000254999	1245.45	1.10599e-06	0.00144266	0.234275	0.814772	1	1	BRK1
ENSG00000148297	473.085	1.05464e-06	0.00144267	0.234159	0.814861	1	1	MED22
ENSG00000263072	131.616	-9.06133e-07	0.00144267	-0.234123	0.81489	1	1	NA
ENSG00000160271	930.168	8.18924e-07	0.00144268	0.234075	0.814927	1	0.561926	RALGDS
ENSG00000249774	1.55046	2.40094e-07	0.00144269	0.23391	0.815055	1	1	NA
ENSG00000181773	2.92154	1.85766e-07	0.00144269	0.233886	0.815074	1	1	GPR3
ENSG00000132681	22.8413	-1.11896e-07	0.00144269	-0.233867	0.815088	1	1	ATP1A4
ENSG00000164687	65.7725	-8.11435e-07	0.00144268	-0.233854	0.815098	1	1	FABP5
ENSG00000177173	328.889	4.95174e-07	0.00144269	0.233827	0.815119	1	1	NA
ENSG00000205765	268.211	-1.27784e-06	0.00144265	-0.233745	0.815183	1	1	C5orf51
ENSG00000136689	436.667	5.78772e-07	0.00144269	0.233734	0.815191	1	1	IL1RN
ENSG00000125753	3689.26	8.95789e-07	0.00144267	0.23367	0.815241	1	1	VASP
ENSG00000243964	39.8398	-9.30744e-07	0.00144267	-0.233613	0.815285	1	1	NA
ENSG00000118515	11607.2	-5.71398e-07	0.00144269	-0.233579	0.815312	1	1	SGK1
ENSG00000269194	3.05519	2.74769e-07	0.00144269	0.233572	0.815317	1	1	NA
ENSG00000241770	1.886	-2.754e-07	0.00144269	-0.233445	0.815416	1	1	NA
ENSG00000183091	144.151	-5.48761e-07	0.00144269	-0.233417	0.815438	1	1	NEB
ENSG00000171135	258.883	-1.45049e-06	0.00144264	-0.233401	0.81545	1	1	JAGN1
ENSG00000278863	17.5144	5.21297e-07	0.00144269	0.233391	0.815458	1	1	NA
PPP1R10	952.921	-9.10652e-07	0.00144267	-0.233263	0.815557	1	1	NA
ENSG00000110880	2435.16	-9.00147e-07	0.00144267	-0.233163	0.815635	1	1	CORO1C
ENSG00000274272	74.6886	5.36117e-07	0.00144269	0.233135	0.815657	1	0.561926	NA
ENSG00000243005	13.255	-5.93887e-07	0.00144269	-0.233112	0.815675	1	1	NA
ENSG00000274227	11.9152	5.32268e-07	0.00144269	0.233097	0.815686	1	1	NA
ENSG00000274929	23.5544	-8.29257e-07	0.00144268	-0.23309	0.815691	1	1	NA
ENSG00000267666	5.83299	3.84845e-07	0.00144269	0.233069	0.815708	1	1	NA
ENSG00000148187	386.514	-1.95341e-06	0.0014426	-0.233064	0.815712	1	0.561926	MRRF
ENSG00000169021	1463.64	1.04042e-06	0.00144267	0.233024	0.815743	1	1	UQCRFS1
ENSG00000154102	58.6311	6.8248e-07	0.00144268	0.232808	0.81591	1	1	C16orf74
ENSG00000231725	2.79971	-2.66085e-07	0.00144269	-0.232735	0.815967	1	1	NA
ENSG00000164611	125.227	-1.12497e-06	0.00144266	-0.232598	0.816074	1	1	PTTG1
ENSG00000215086	4.20732	2.84138e-07	0.00144269	0.232403	0.816225	1	1	NA
ENSG00000138078	401.344	-8.20057e-07	0.00144268	-0.232306	0.816301	1	0.561926	PREPL
ENSG00000167306	11.5136	1.88095e-07	0.00144269	0.232226	0.816362	1	1	MYO5B
ENSG00000256442	3.90702	-3.18885e-07	0.00144269	-0.232189	0.816391	1	1	LOC105369728
ENSG00000072134	104.425	-7.28381e-07	0.00144268	-0.232188	0.816392	1	0.561926	EPN2
ENSG00000154608	20.1325	5.48844e-07	0.00144269	0.232172	0.816405	1	1	NA
ENSG00000107140	284.9	-1.18004e-06	0.00144266	-0.23208	0.816476	1	1	TESK1
ENSG00000128298	6.47407	-4.17247e-07	0.00144269	-0.231581	0.816863	1	1	BAIAP2L2
ENSG00000260796	10.6765	-4.91111e-07	0.00144269	-0.231492	0.816933	1	1	NA
ENSG00000092295	28.6394	-6.52773e-07	0.00144268	-0.231471	0.816949	1	1	TGM1
ENSG00000280129	7.25319	-4.85621e-07	0.00144269	-0.231467	0.816952	1	1	NA
ENSG00000069849	1395.73	-9.54695e-07	0.00144267	-0.231382	0.817018	1	0.561926	ATP1B3
ENSG00000122025	187.692	4.82664e-07	0.00144269	0.231351	0.817042	1	1	FLT3
ENSG00000197457	594.913	7.70585e-07	0.00144268	0.231311	0.817073	1	0.561926	STMN3
ENSG00000157637	1062.83	-6.1438e-07	0.00144269	-0.231308	0.817075	1	1	SLC38A10
ENSG00000230673	105.797	-7.48695e-07	0.00144268	-0.231258	0.817114	1	0.561926	NA
ENSG00000259316	9.65038	-4.61843e-07	0.00144269	-0.231247	0.817123	1	1	NA
ENSG00000226310	5.29198	4.10962e-07	0.00144269	0.231238	0.81713	1	1	NA
ENSG00000146574	350.737	-8.62347e-07	0.00144268	-0.231205	0.817156	1	1	CCZ1B
ENSG00000166411	744.167	1.62236e-06	0.00144263	0.231124	0.817218	1	1	IDH3A
ENSG00000249709	35.1451	6.9771e-07	0.00144268	0.231017	0.817302	1	1	ZNF564
ENSG00000273416	3.36267	-2.90171e-07	0.00144269	-0.231016	0.817302	1	1	NA
ENSG00000122591	775.786	-1.2315e-06	0.00144266	-0.230965	0.817342	1	0.561926	FAM126A
ENSG00000127184	2432.51	1.09743e-06	0.00144266	0.230948	0.817355	1	1	COX7C
ENSG00000133265	98.3186	8.47345e-07	0.00144268	0.230926	0.817372	1	1	HSPBP1
ENSG00000143674	116.221	1.06031e-06	0.00144267	0.230842	0.817437	1	1	MAP3K21
ENSG00000169564	3679.96	1.06164e-06	0.00144266	0.230839	0.81744	1	1	PCBP1
ENSG00000125459	137.365	9.35259e-07	0.00144267	0.230817	0.817457	1	1	MSTO1
ENSG00000272977	39.4137	-6.21531e-07	0.00144269	-0.230672	0.81757	1	1	NA
ENSG00000207041	9.10838	-4.81893e-07	0.00144269	-0.23067	0.817571	1	1	NA
ENSG00000197008	143.564	-1.06067e-06	0.00144267	-0.230666	0.817574	1	0.561926	ZNF138
ENSG00000174672	4.16438	-2.34899e-07	0.00144269	-0.230361	0.817811	1	1	BRSK2
ENSG00000147224	717.028	1.99806e-06	0.00144259	0.230308	0.817853	1	0.561926	PRPS1
ENSG00000109534	100	-1.14193e-06	0.00144266	-0.230231	0.817912	1	1	GAR1
ENSG00000267765	12.6874	-5.14248e-07	0.00144269	-0.230097	0.818016	1	1	NA
ENSG00000259388	3.37044	-2.7862e-07	0.00144269	-0.230085	0.818026	1	1	NA
ENSG00000253532	5.74496	-3.57323e-07	0.00144269	-0.229895	0.818173	1	1	NA
ENSG00000197147	899.734	8.49853e-07	0.00144268	0.229803	0.818245	1	1	LRRC8B
ENSG00000060971	1007.78	-1.38452e-06	0.00144265	-0.229777	0.818265	1	1	ACAA1
ENSG00000170946	141.746	-9.74343e-07	0.00144267	-0.229743	0.818292	1	1	DNAJC24
ENSG00000101104	200.727	-8.38028e-07	0.00144268	-0.229737	0.818296	1	1	PABPC1L
ENSG00000266750	3.65893	-3.71695e-07	0.00144269	-0.229634	0.818377	1	1	MIR4645
ENSG00000173715	90.7886	-9.90148e-07	0.00144267	-0.229593	0.818408	1	1	C11orf80
ENSG00000198856	532.314	9.45573e-07	0.00144267	0.229592	0.818409	1	1	OSTC
ENSG00000282420	29.0324	5.20397e-07	0.00144269	0.229547	0.818444	1	1	NA
ENSG00000162378	1106.96	1.58494e-06	0.00144263	0.229543	0.818447	1	0.561926	ZYG11B
ENSG00000173540	530.971	8.51848e-07	0.00144268	0.229467	0.818506	1	1	GMPPB
ENSG00000182934	2208.61	1.24428e-06	0.00144266	0.229458	0.818513	1	1	SRPRA
ENSG00000100938	512.952	1.10351e-06	0.00144266	0.229445	0.818523	1	1	GMPR2
ENSG00000253954	2.53885	2.56079e-07	0.00144269	0.229371	0.818581	1	1	NA
ENSG00000160193	149.353	9.17897e-07	0.00144267	0.229369	0.818582	1	1	WDR4
ENSG00000232533	135.895	7.31914e-07	0.00144268	0.229293	0.818641	1	0.561926	NA
ENSG00000226761	19.3689	4.15072e-07	0.00144269	0.229284	0.818648	1	1	TAS2R46
ENSG00000178814	59.5304	4.94911e-07	0.00144269	0.229132	0.818766	1	1	OPLAH
ENSG00000122543	9.78363	5.61688e-07	0.00144269	0.229054	0.818827	1	1	OCM
ENSG00000218857	4.07406	2.70519e-07	0.00144269	0.229009	0.818862	1	1	NA
ENSG00000274349	26.5274	5.15898e-07	0.00144269	0.228891	0.818954	1	1	ZNF658
ENSG00000262484	9.27646	5.6608e-07	0.00144269	0.228824	0.819005	1	1	CCER2
ENSG00000116459	1678.64	9.66966e-07	0.00144267	0.228764	0.819052	1	1	ATP5PB
ENSG00000167065	141.991	-9.34855e-07	0.00144267	-0.228752	0.819062	1	1	DUSP18
ENSG00000260822	381.099	1.12755e-06	0.00144266	0.228649	0.819142	1	1	NA
ENSG00000207932	2.837	-2.46864e-07	0.00144269	-0.228633	0.819154	1	1	MIR33A
ENSG00000146576	533.295	1.54295e-06	0.00144263	0.228561	0.81921	1	1	C7orf26
ENSG00000285077	24.9446	-8.0142e-07	0.00144268	-0.228552	0.819217	1	1	NA
ENSG00000162723	3.43514	2.96243e-07	0.00144269	0.228518	0.819243	1	1	SLAMF9
ENSG00000157017	35.0707	-1.8043e-06	0.00144268	0.228387	0.819346	1	1	GHRL
ENSG00000163053	5.56821	3.66071e-07	0.00144269	0.228352	0.819373	1	1	SLC16A14
ENSG00000163904	963.104	1.48809e-06	0.00144264	0.228351	0.819374	1	1	SENP2
ENSG00000124104	93.0692	7.46709e-07	0.00144268	0.228193	0.819497	1	1	SNX21
ENSG00000254531	20.224	6.31692e-07	0.00144268	0.228186	0.819501	1	1	FLJ20021
ENSG00000127995	566.27	1.61354e-06	0.00144263	0.228109	0.819561	1	1	CASD1
ENSG00000251634	16.8995	-4.62208e-07	0.00144269	-0.228101	0.819568	1	1	NA
ENSG00000163947	1630.22	1.09979e-06	0.00144266	0.228069	0.819592	1	1	ARHGEF3
ENSG00000259600	49.1912	-4.06151e-07	0.00144269	-0.228048	0.819609	1	0.561926	NA
ENSG00000263272	7.68258	-4.82304e-07	0.00144269	-0.228025	0.819627	1	1	NA
ENSG00000158636	551.186	-1.85882e-06	0.0014426	-0.227995	0.81965	1	1	EMSY
ENSG00000139832	1092.57	5.41143e-07	0.00144269	0.227924	0.819705	1	0.561926	RAB20
ENSG00000160712	1473.83	-9.11789e-07	0.00144267	-0.227868	0.819749	1	0.561926	IL6R
ENSG00000117906	683.04	1.14091e-06	0.00144266	0.22785	0.819763	1	1	RCN2
ENSG00000134352	9107.49	8.60611e-07	0.00144268	0.227831	0.819777	1	1	IL6ST
ENSG00000267011	4.22784	3.14449e-07	0.00144269	0.227814	0.819791	1	1	NA
ENSG00000090054	951.539	2.0838e-06	0.00144258	0.227662	0.819909	1	1	SPTLC1
ENSG00000092108	1286.15	-1.61961e-06	0.00144263	-0.227657	0.819913	1	1	SCFD1
ENSG00000254409	7.84302	-2.85801e-06	0.00144269	-0.227636	0.819929	1	1	NA
ENSG00000198712	19875.6	8.88733e-07	0.00144267	0.227598	0.819959	1	1	COX2
ENSG00000278112	1.96698	-1.87586e-07	0.00144269	-0.227554	0.819993	1	1	NA
ENSG00000161036	170.586	6.49801e-07	0.00144268	0.227515	0.820023	1	1	LRWD1
ENSG00000258667	3.29267	-3.29968e-07	0.00144269	-0.227497	0.820037	1	1	HIF1A-AS3
ENSG00000207208	8.00594	-4.07967e-07	0.00144269	-0.227485	0.820046	1	1	NA
ENSG00000099204	3239.39	-1.15632e-06	0.00144266	-0.227434	0.820086	1	1	ABLIM1
ENSG00000091157	1024.37	-1.53767e-06	0.00144263	-0.227363	0.820141	1	1	WDR7
ENSG00000154767	1128.24	9.52065e-07	0.00144267	0.227296	0.820194	1	1	XPC
ENSG00000248905	473.558	-4.14877e-07	0.00144269	-0.227192	0.820275	1	1	FMN1
ENSG00000199347	266.65	-3.34652e-07	0.00144269	-0.227071	0.820369	1	1	RNU5E-1
ENSG00000109323	1787.94	1.254e-06	0.00144265	0.227062	0.820375	1	1	MANBA
ENSG00000261416	39.6782	8.43538e-07	0.00144268	0.22706	0.820377	1	1	NA
ENSG00000199530	1.82875	2.47119e-07	0.00144269	0.226855	0.820536	1	1	NA
ENSG00000147065	21335.5	-1.23546e-06	0.00144265	-0.226786	0.82059	1	1	MSN
ENSG00000134020	2.44017	1.75054e-07	0.00144269	0.226663	0.820686	1	1	PEBP4
ENSG00000173334	3625.09	5.53553e-07	0.00144269	0.226554	0.820771	1	1	TRIB1
ENSG00000250635	2.32645	-2.61227e-07	0.00144269	-0.226538	0.820783	1	1	CXXC5-AS1
ENSG00000080007	16.6405	-2.82123e-07	0.00144269	-0.226453	0.820849	1	1	DDX43
ENSG00000275084	6.01122	-3.63087e-07	0.00144269	-0.226402	0.820889	1	1	SNORD91B
ENSG00000254912	23.7538	2.13002e-07	0.00144269	0.226371	0.820913	1	1	NA
ENSG00000188873	11.3432	-4.8531e-07	0.00144269	-0.226283	0.820981	1	1	NA
ENSG00000200350	12.7665	6.19734e-07	0.00144268	0.22617	0.821069	1	1	NA
ENSG00000141698	217.064	7.37608e-07	0.00144268	0.226159	0.821078	1	1	NT5C3B
ENSG00000116906	556.648	1.73443e-06	0.00144261	0.226154	0.821082	1	1	GNPAT
ENSG00000188295	309.063	1.30667e-06	0.00144265	0.226102	0.821122	1	1	ZNF669
ENSG00000168062	8.70001	-2.88481e-07	0.00144269	-0.226006	0.821197	1	1	BATF2
ENSG00000162409	2.40287	-5.54839e-08	0.00144269	-0.225838	0.821327	1	1	PRKAA2
ENSG00000128965	4.32224	-3.41471e-07	0.00144269	-0.225805	0.821353	1	1	CHAC1
ENSG00000223947	6.63487	2.61279e-07	0.00144269	0.225656	0.821469	1	1	NA
ENSG00000006283	6.67391	2.79876e-07	0.00144269	0.225618	0.821499	1	1	CACNA1G
ENSG00000253893	5.20713	-2.58534e-07	0.00144269	-0.225612	0.821503	1	1	NA
ENSG00000162591	512.001	4.92122e-07	0.00144269	0.225606	0.821508	1	1	MEGF6
ENSG00000196754	5.01303	2.59815e-07	0.00144269	0.225551	0.821551	1	1	S100A2
ENSG00000107566	256.62	8.102e-07	0.00144268	0.22554	0.82156	1	1	ERLIN1
ENSG00000282651	11.1679	-1.2364e-07	0.00144269	-0.225515	0.821579	1	1	NA
ENSG00000166261	165.79	1.11635e-06	0.00144266	0.22551	0.821582	1	0.561926	ZNF202
ENSG00000167461	2060.24	1.568e-06	0.00144263	0.225483	0.821603	1	1	RAB8A
ENSG00000184361	4.95151	-3.7462e-07	0.00144269	-0.225473	0.821611	1	1	SPATA32
ENSG00000206562	95.4303	1.22697e-06	0.00144265	0.225444	0.821634	1	1	METTL6
ENSG00000272449	67.938	4.10443e-07	0.00144269	0.225425	0.821649	1	1	NA
ENSG00000119508	1470.71	-7.0554e-07	0.00144268	-0.225338	0.821716	1	1	NR4A3
ENSG00000272337	4.08356	-3.64878e-07	0.00144269	-0.225152	0.821861	1	1	NA
ENSG00000260896	3.46025	-2.4285e-07	0.00144269	-0.225084	0.821914	1	1	ARLNC1
ENSG00000170921	766.448	-1.23834e-06	0.00144265	-0.224833	0.822109	1	0.561926	TANC2
ENSG00000142669	5111.65	9.52974e-07	0.00144267	0.224746	0.822177	1	1	SH3BGRL3
ENSG00000154144	1352.46	1.52527e-06	0.00144264	0.224725	0.822193	1	0.561926	TBRG1
ENSG00000075413	1870.88	1.90442e-06	0.0014426	0.224586	0.822301	1	1	MARK3
ENSG00000227240	2.26091	-2.17151e-07	0.00144269	-0.224544	0.822334	1	1	NA
ENSG00000136238	2434.71	1.12328e-06	0.00144266	0.224523	0.822351	1	1	RAC1
ENSG00000160963	7.76457	1.91534e-07	0.00144269	0.224425	0.822427	1	1	COL26A1
ENSG00000111057	44.4596	5.24076e-07	0.00144269	0.224414	0.822436	1	1	KRT18
ENSG00000176177	4.24515	2.31124e-07	0.00144269	0.224378	0.822463	1	1	ENTHD1
ENSG00000239857	64.0803	-5.10135e-07	0.00144269	-0.224275	0.822543	1	1	GET4
ENSG00000107679	1187.02	1.18481e-06	0.00144266	0.224254	0.82256	1	1	PLEKHA1
ENSG00000230731	13.8913	3.84091e-07	0.00144269	0.224202	0.8226	1	1	NA
ENSG00000176055	75.2383	-6.64308e-07	0.00144268	-0.224142	0.822647	1	1	MBLAC2
ENSG00000101310	869.411	-1.48996e-06	0.00144263	-0.223897	0.822838	1	1	SEC23B
ENSG00000200063	10.0129	4.47559e-07	0.00144269	0.223884	0.822847	1	1	NA
ENSG00000077514	235.734	-8.83374e-07	0.00144267	-0.223803	0.822911	1	1	POLD3
ENSG00000255004	8.11115	4.02437e-07	0.00144269	0.223666	0.823017	1	1	NA
ENSG00000205959	20.451	-6.08744e-07	0.00144269	-0.223603	0.823066	1	1	NA
ENSG00000207622	9.99163	4.16293e-07	0.00144269	0.223601	0.823068	1	1	MIR619
ENSG00000258215	5.19843	3.26453e-07	0.00144269	0.22358	0.823084	1	1	NA
ENSG00000185627	1244.87	1.37737e-06	0.00144264	0.223576	0.823087	1	1	PSMD13
ENSG00000263120	7.41071	-3.82223e-07	0.00144269	-0.223531	0.823123	1	1	NA
ENSG00000134590	148.218	7.44527e-07	0.00144268	0.223497	0.823148	1	1	RTL8C
ENSG00000250508	4.20542	-2.97415e-07	0.00144269	-0.223462	0.823176	1	1	LINC02701
ENSG00000171763	218.096	-1.17746e-06	0.00144266	-0.223374	0.823244	1	1	SPATA5L1
ENSG00000143036	2.13736	1.38011e-07	0.00144269	0.223342	0.823269	1	1	SLC44A3
ENSG00000211637	10.2195	3.73116e-07	0.00144269	0.223325	0.823283	1	1	NA
ENSG00000205413	1811.37	-1.27948e-06	0.00144265	-0.223324	0.823283	1	0.561926	SAMD9
ENSG00000050327	43.5066	6.42138e-07	0.00144268	0.223317	0.823289	1	1	ARHGEF5
ENSG00000009780	451.102	1.62635e-06	0.00144262	0.223299	0.823303	1	1	FAM76A
ENSG00000159712	14.8016	4.90026e-07	0.00144269	0.223297	0.823304	1	1	NA
ENSG00000207484	9.13106	5.00529e-07	0.00144269	0.223288	0.823311	1	1	NA
ENSG00000169180	4869.86	1.36214e-06	0.00144264	0.223243	0.823346	1	1	XPO6
ENSG00000180596	2073.47	-7.24932e-07	0.00144268	-0.223078	0.823475	1	1	H2BC4
ENSG00000263050	5.37399	-4.44986e-07	0.00144269	-0.222902	0.823612	1	1	NA
ENSG00000275927	17.0636	-5.54066e-07	0.00144269	-0.222828	0.823669	1	1	NA
ENSG00000256448	39.8014	6.01914e-07	0.00144269	0.222778	0.823708	1	1	NA
ENSG00000051825	1109.16	1.95273e-06	0.00144259	0.222694	0.823774	1	1	MPHOSPH9
ENSG00000187474	24.6385	-3.27696e-07	0.00144269	-0.222692	0.823775	1	1	FPR3
ENSG00000122417	882.029	-1.1433e-06	0.00144266	-0.222659	0.823801	1	1	ODF2L
ENSG00000116213	455.963	1.14781e-06	0.00144266	0.222652	0.823807	1	1	WRAP73
ENSG00000276116	13.7226	5.02066e-07	0.00144269	0.222592	0.823853	1	1	NA
ENSG00000166321	27.3286	-5.18372e-07	0.00144269	-0.222586	0.823858	1	1	NUDT13
ENSG00000232907	18.2806	-5.00619e-07	0.00144269	-0.222576	0.823866	1	1	DLGAP4-AS1
ENSG00000160767	71.252	-1.01786e-06	0.00144266	-0.22256	0.823878	1	0.561926	FAM189B
ENSG00000186076	2.21427	3.01517e-07	0.00144269	0.222542	0.823892	1	1	NA
ENSG00000185164	227.124	-1.24004e-06	0.00144266	-0.222534	0.823898	1	1	NOMO2
ENSG00000225434	25.2848	-3.55557e-07	0.00144269	-0.222533	0.823899	1	1	LINC01504
ENSG00000160710	8412.11	1.51816e-06	0.00144263	0.222491	0.823932	1	1	ADAR
ENSG00000170852	2555.5	-1.67173e-06	0.00144262	-0.222414	0.823992	1	1	KBTBD2
ENSG00000176597	1655.77	-3.48436e-07	0.00144269	-0.222344	0.824046	1	1	B3GNT5
ENSG00000172687	92.9806	1.02198e-06	0.00144267	0.222294	0.824085	1	1	ZNF738
ENSG00000237429	6.1344	-3.13237e-07	0.00144269	-0.222248	0.824121	1	1	NA
ENSG00000238152	12.876	-4.1972e-07	0.00144269	-0.222211	0.82415	1	1	NA
ENSG00000271843	13.2808	-6.09866e-07	0.00144269	-0.222173	0.824179	1	1	NA
ENSG00000259661	2.10829	-3.08179e-07	0.00144269	-0.222052	0.824273	1	1	NA
ENSG00000271324	1.98266	2.32518e-07	0.00144269	0.222036	0.824286	1	1	NA
ENSG00000150527	971.663	2.89955e-06	0.00144246	0.221886	0.824402	1	1	MIA2
ENSG00000160323	23.6011	-5.72224e-07	0.00144269	-0.221879	0.824408	1	1	ADAMTS13
ENSG00000280417	6.4406	4.36479e-07	0.00144269	0.221878	0.824409	1	1	NA
ENSG00000116819	35.886	-9.04695e-07	0.00144267	-0.221803	0.824467	1	1	TFAP2E
ENSG00000184574	84.9078	-9.00632e-07	0.00144267	-0.221747	0.824511	1	1	LPAR5
ENSG00000241343	166.61	-9.47171e-07	0.00144267	-0.221656	0.824581	1	1	RPL36A
ENSG00000266145	8.76155	3.824e-07	0.00144269	0.22159	0.824633	1	1	NA
ENSG00000013561	279.616	-1.09344e-06	0.00144266	-0.221556	0.824659	1	1	RNF14
ENSG00000234426	1.95996	-1.63397e-07	0.00144269	-0.221548	0.824666	1	1	NA
ENSG00000141034	127.577	-1.07845e-06	0.00144266	-0.221468	0.824728	1	0.561926	GID4
ENSG00000222724	92.5005	4.39404e-07	0.00144269	0.221279	0.824875	1	1	NA
ENSG00000090061	1599.15	-1.16988e-06	0.00144266	-0.221269	0.824883	1	1	CCNK
ENSG00000158411	217.852	1.11723e-06	0.00144266	0.22119	0.824945	1	0.561926	MITD1
ENSG00000188234	74.962	-8.23402e-07	0.00144268	-0.220959	0.825124	1	1	AGAP4
ENSG00000065615	1417.37	-1.03319e-06	0.00144266	-0.220958	0.825125	1	1	CYB5R4
ENSG00000156804	703.661	1.31572e-06	0.00144265	0.220931	0.825146	1	1	FBXO32
ENSG00000173812	20381.1	1.2571e-06	0.00144265	0.220924	0.825152	1	1	EIF1
ENSG00000158828	375.715	-1.2231e-06	0.00144265	-0.220907	0.825165	1	1	PINK1
ENSG00000211831	1.6729	3.70807e-07	0.00144269	0.220904	0.825168	1	1	NA
ENSG00000020181	115.614	6.07425e-07	0.00144268	0.220847	0.825212	1	1	ADGRA2
ENSG00000269755	3.11138	1.95634e-07	0.00144269	0.220818	0.825234	1	1	NA
ENSG00000109771	74.0003	-8.17358e-07	0.00144268	-0.220782	0.825262	1	0.561926	LRP2BP
ENSG00000276575	8.07884	-4.38734e-07	0.00144269	-0.220733	0.825301	1	1	MIR6895
ENSG00000141570	40.2784	-7.05928e-07	0.00144268	-0.220723	0.825308	1	0.561926	CBX8
ENSG00000278267	6.82148	-3.84206e-07	0.00144269	-0.220671	0.825348	1	1	MIR6859-1
ENSG00000280440	2.55712	1.5585e-07	0.00144269	0.220569	0.825428	1	1	NA
ENSG00000131459	13.6677	3.607e-07	0.00144269	0.220535	0.825454	1	1	GFPT2
ENSG00000206588	2.56667	-2.25107e-07	0.00144269	-0.220473	0.825503	1	1	NA
ENSG00000206659	2.08469	-2.3257e-07	0.00144269	-0.220289	0.825646	1	1	NA
ENSG00000238197	56.2462	-3.64593e-06	0.00144268	-0.220279	0.825654	1	1	PAXBP1-AS1
ENSG00000139163	777.738	-9.00893e-07	0.00144267	-0.220195	0.82572	1	1	ETNK1
ENSG00000135426	1079.44	-8.66354e-07	0.00144267	-0.220168	0.825741	1	1	TESPA1
ENSG00000083099	435.916	1.14834e-06	0.00144266	0.220114	0.825782	1	1	LYRM2
ENSG00000100304	165.119	-6.24642e-07	0.00144268	-0.22007	0.825817	1	1	TTLL12
ENSG00000279894	2.96647	2.35537e-07	0.00144269	0.219874	0.825969	1	1	NA
ENSG00000263345	26.6821	-4.89012e-07	0.00144269	-0.219762	0.826056	1	1	NA
ENSG00000180357	2532.01	-1.37133e-06	0.00144264	-0.219739	0.826074	1	0.561926	ZNF609
ENSG00000204020	203.062	5.34847e-07	0.00144269	0.219655	0.82614	1	1	LIPN
ENSG00000173653	471.609	1.06712e-06	0.00144266	0.219401	0.826338	1	1	RCE1
ENSG00000211689	259.873	-5.9505e-07	0.00144268	-0.219395	0.826343	1	1	TARP
ENSG00000232472	27.2029	7.1688e-07	0.00144268	0.219285	0.826428	1	1	NA
ENSG00000169252	425.155	-6.00597e-07	0.00144268	-0.219188	0.826503	1	0.561926	ADRB2
ENSG00000132846	45.1576	6.53998e-07	0.00144268	0.219169	0.826518	1	1	ZBED3
ENSG00000272927	14.8664	3.56695e-07	0.00144269	0.21916	0.826526	1	1	NA
ENSG00000178202	174.681	-8.97437e-07	0.00144267	-0.219139	0.826542	1	1	POGLUT3
ENSG00000242282	4.5329	3.59956e-07	0.00144269	0.218953	0.826686	1	1	NA
ENSG00000117676	1857.29	-7.97457e-07	0.00144268	-0.21894	0.826697	1	0.561926	RPS6KA1
ENSG00000225889	195.898	8.66454e-07	0.00144267	0.218934	0.826701	1	1	NA
ENSG00000110422	4378.15	-1.11199e-06	0.00144266	-0.218825	0.826787	1	0.561926	HIPK3
ENSG00000156273	8642.72	-7.16079e-07	0.00144268	-0.218786	0.826817	1	1	BACH1
ENSG00000141854	26.7561	5.10971e-07	0.00144269	0.2187	0.826883	1	1	MISP3
ENSG00000146410	23.443	7.24092e-07	0.00144268	0.218676	0.826902	1	1	MTFR2
ENSG00000225032	135.387	-8.16077e-07	0.00144268	-0.218606	0.826957	1	1	LOC102723566
ENSG00000154957	348.675	1.6943e-06	0.00144261	0.218528	0.827018	1	1	ZNF18
ENSG00000108821	64.4047	-3.4907e-07	0.00144269	-0.218365	0.827145	1	1	COL1A1
ENSG00000221792	2.43242	2.28742e-07	0.00144269	0.218356	0.827152	1	1	MIR1282
ENSG00000185340	236.09	-5.73383e-07	0.00144268	-0.218302	0.827194	1	0.561926	GAS2L1
ENSG00000270802	5.94369	3.94031e-07	0.00144269	0.21824	0.827242	1	1	NA
ENSG00000145358	3.01627	2.13269e-07	0.00144269	0.218181	0.827288	1	1	DDIT4L
ENSG00000249859	233.385	-8.77701e-07	0.00144267	-0.218172	0.827295	1	1	PVT1
ENSG00000279569	1.96993	-2.20548e-07	0.00144269	-0.218169	0.827298	1	1	NA
ENSG00000228399	6.99782	-2.89718e-07	0.00144269	-0.218093	0.827357	1	1	NA
ENSG00000265879	11.0772	3.28929e-07	0.00144269	0.217968	0.827454	1	1	MIR4748
ENSG00000219626	151.352	1.57377e-06	0.00144263	0.21795	0.827468	1	1	FAM228B
ENSG00000103942	113.141	-6.68386e-07	0.00144268	-0.217928	0.827485	1	1	HOMER2
ENSG00000176268	3.54298	-3.40491e-07	0.00144269	-0.217903	0.827505	1	1	NA
ENSG00000130724	565.866	-1.41578e-06	0.00144263	-0.217891	0.827514	1	1	CHMP2A
ENSG00000268615	3.63685	-2.85843e-07	0.00144269	-0.217854	0.827543	1	1	NA
ENSG00000165078	2.62259	-2.0415e-07	0.00144269	-0.217785	0.827596	1	1	CPA6
ENSG00000273812	2.33111	-2.43548e-07	0.00144269	-0.217718	0.827649	1	1	NA
ENSG00000197226	2163.5	1.28341e-06	0.00144265	0.217694	0.827668	1	0.561926	TBC1D9B
ENSG00000163864	33.5789	-5.84087e-07	0.00144268	-0.21765	0.827702	1	1	NMNAT3
ENSG00000185736	15.5186	1.78318e-07	0.00144269	0.217513	0.827809	1	1	ADARB2
ENSG00000264314	5.87792	3.56576e-07	0.00144269	0.217503	0.827816	1	1	MIR548AT
ENSG00000175267	9.56693	2.94265e-07	0.00144269	0.217491	0.827825	1	1	VWA3A
ENSG00000279800	16.5795	-6.24368e-07	0.00144268	-0.217378	0.827914	1	1	NA
ENSG00000277632	615.944	3.36424e-07	0.00144269	0.21727	0.827998	1	1	CCL3
ENSG00000247363	10.3112	5.10185e-07	0.00144269	0.217235	0.828025	1	1	LOC100507250
ENSG00000233822	655.462	8.33685e-07	0.00144267	0.217217	0.828039	1	1	H2BC15
ENSG00000172339	21.7148	-4.75125e-07	0.00144269	-0.217194	0.828057	1	1	ALG14
ENSG00000138101	249.283	1.09002e-06	0.00144266	0.217117	0.828117	1	1	DTNB
ENSG00000118418	602.573	5.1879e-05	0.00144313	-0.217085	0.828142	1	1	HMGN3
ENSG00000254473	9.22778	-5.41986e-07	0.00144269	-0.216767	0.82839	1	1	LOC105376114
ENSG00000167535	58.3348	7.79403e-07	0.00144268	0.2167	0.828442	1	1	CACNB3
ENSG00000257093	2424.91	1.10189e-06	0.00144266	0.216673	0.828463	1	0.561926	DENND11
ENSG00000128708	603.268	-1.40737e-06	0.00144264	-0.216606	0.828516	1	1	HAT1
ENSG00000203760	20.1206	-6.83087e-07	0.00144268	-0.2166	0.82852	1	1	CENPW
ENSG00000143919	118.708	-1.15357e-06	0.00144266	-0.216582	0.828534	1	0.561926	CAMKMT
ENSG00000242992	3.87682	2.61617e-07	0.00144269	0.216361	0.828707	1	1	NA
ENSG00000250461	73.5949	3.48576e-07	0.00144269	0.216097	0.828912	1	1	NA
ENSG00000096433	2029.33	6.78704e-07	0.00144268	0.216027	0.828967	1	1	ITPR3
ENSG00000253341	12.435	-5.57377e-07	0.00144269	-0.215964	0.829016	1	1	NA
ENSG00000121310	379.1	-9.66265e-07	0.00144267	-0.215851	0.829104	1	0.561926	ECHDC2
ENSG00000237721	3.3717	-2.7496e-07	0.00144269	-0.215798	0.829145	1	1	NA
ENSG00000273218	10.1411	3.94233e-07	0.00144269	0.215795	0.829147	1	1	NA
ENSG00000127837	688.091	1.2055e-06	0.00144265	0.215763	0.829173	1	0.561926	AAMP
ENSG00000153140	34.8573	-6.18325e-07	0.00144268	-0.215745	0.829187	1	1	CETN3
ENSG00000234534	11.1086	3.73671e-07	0.00144269	0.215677	0.829239	1	1	NA
ENSG00000253719	3011.03	1.83634e-06	0.0014426	0.215581	0.829314	1	1	ATXN7L3B
ENSG00000137098	18.5831	-6.82445e-07	0.00144268	-0.215565	0.829327	1	1	SPAG8
ENSG00000234184	20.2133	-3.61006e-07	0.00144269	-0.215174	0.829632	1	1	LINC01781
ENSG00000065154	1343.13	-6.57491e-07	0.00144268	-0.215164	0.829639	1	0.561926	OAT
ENSG00000071189	1490.84	1.32286e-06	0.00144264	0.21516	0.829642	1	1	SNX13
ENSG00000106344	394.115	-1.12862e-06	0.00144266	-0.215149	0.829651	1	1	RBM28
ENSG00000105171	366.085	-1.57922e-06	0.00144262	-0.215144	0.829655	1	1	POP4
ENSG00000250415	7.2695	-3.52499e-07	0.00144269	-0.215114	0.829679	1	1	NA
ENSG00000154710	169.206	-8.35348e-07	0.00144267	-0.215101	0.829688	1	1	RABGEF1
ENSG00000271533	102.581	6.01888e-07	0.00144269	0.215065	0.829716	1	0.561926	NA
ENSG00000227232	50.5835	6.66289e-07	0.00144268	0.215048	0.82973	1	1	NA
ENSG00000172543	1827.44	-5.2703e-07	0.00144269	-0.214893	0.829851	1	1	CTSW
ENSG00000188042	10820	1.20048e-06	0.00144265	0.214892	0.829852	1	1	ARL4C
ENSG00000211638	14.3352	-3.04521e-07	0.00144269	-0.214866	0.829872	1	1	NA
ENSG00000129680	170.382	1.08082e-06	0.00144266	0.214804	0.82992	1	0.561926	MAP7D3
ENSG00000076382	236.766	8.81676e-07	0.00144267	0.214755	0.829958	1	1	SPAG5
ENSG00000126970	97.3307	-8.3938e-07	0.00144267	-0.214749	0.829963	1	0.561926	ZC4H2
ENSG00000206527	642.679	-1.02232e-06	0.00144266	-0.21472	0.829985	1	1	HACD2
ENSG00000183160	25.1046	4.61205e-07	0.00144269	0.214619	0.830065	1	1	TMEM119
ENSG00000187325	215.071	1.13898e-06	0.00144266	0.214457	0.830191	1	1	TAF9B
ENSG00000151726	5921.53	-6.03489e-07	0.00144268	-0.214443	0.830202	1	1	ACSL1
ENSG00000070985	8.67528	-3.65339e-07	0.00144269	-0.214394	0.83024	1	1	TRPM5
ENSG00000276867	47.856	4.98093e-07	0.00144269	0.21421	0.830383	1	1	NA
ENSG00000167085	442.751	-8.83641e-07	0.00144267	-0.214177	0.830409	1	1	PHB
ENSG00000256537	372.455	1.70241e-06	0.00144261	0.21414	0.830438	1	1	SMIM10L1
ENSG00000197965	260.701	-6.62949e-07	0.00144268	-0.214063	0.830498	1	1	MPZL1
ENSG00000151692	483.18	-1.07889e-06	0.00144266	-0.214022	0.83053	1	1	RNF144A
ENSG00000141295	244.582	7.29074e-07	0.00144268	0.213984	0.83056	1	1	SCRN2
ENSG00000204624	10.0788	-3.30377e-07	0.00144269	-0.21388	0.830641	1	1	DISP3
ENSG00000225978	24.624	5.99042e-07	0.00144268	0.213867	0.830651	1	1	NA
ENSG00000090659	22.4163	4.14877e-07	0.00144269	0.213855	0.83066	1	1	CD209
ENSG00000235478	3.99757	2.6449e-07	0.00144269	0.213844	0.830669	1	1	LINC01664
ENSG00000279766	47.9407	-4.38177e-07	0.00144269	-0.213723	0.830763	1	1	NA
ENSG00000092850	6.87305	-3.69074e-07	0.00144269	-0.213719	0.830766	1	1	TEKT2
ENSG00000166337	308.201	1.2234e-06	0.00144265	0.213652	0.830818	1	1	TAF10
ENSG00000227374	9.31731	-4.3722e-07	0.00144269	-0.213415	0.831003	1	1	NA
ENSG00000197324	2400.33	1.29098e-06	0.00144265	0.213374	0.831035	1	1	LRP10
ENSG00000060656	9.63575	3.5608e-07	0.00144269	0.213366	0.831041	1	1	PTPRU
ENSG00000100902	288.402	-1.41694e-06	0.00144263	-0.213224	0.831153	1	1	PSMA6
ENSG00000159055	54.2084	8.01052e-07	0.00144267	0.213214	0.83116	1	1	MIS18A
ATP6V1G2	7.3755	4.54487e-07	0.00144269	0.213183	0.831185	1	1	NA
ENSG00000223375	1.82479	-2.11089e-07	0.00144269	-0.213178	0.831188	1	1	NA
ENSG00000232303	46.805	7.37356e-07	0.00144268	0.213168	0.831196	1	0.561926	NA
ENSG00000240498	20.0587	-4.65374e-07	0.00144269	-0.213033	0.831301	1	1	CDKN2B-AS1
ENSG00000160201	450.984	3.32858e-07	0.00144269	0.212924	0.831387	1	1	U2AF1
ENSG00000165669	1235.96	1.5785e-06	0.00144262	0.212836	0.831455	1	1	FAM204A
ENSG00000133985	255.531	-8.29833e-07	0.00144267	-0.212834	0.831456	1	1	TTC9
ENSG00000113838	178.856	-1.15617e-06	0.00144266	-0.212823	0.831465	1	1	TBCCD1
ENSG00000259804	23.0958	-6.33588e-07	0.00144268	-0.212736	0.831533	1	1	LOC107984813
ENSG00000069535	8.5448	-2.21708e-07	0.00144269	-0.212643	0.831605	1	1	MAOB
ENSG00000175691	31.4159	-6.39158e-07	0.00144268	-0.212629	0.831616	1	1	ZNF77
ENSG00000239653	275.909	7.83165e-07	0.00144268	0.212584	0.831651	1	1	PSMD6-AS2
ENSG00000233559	7.91814	-2.97773e-07	0.00144269	-0.212563	0.831667	1	1	NA
ENSG00000211780	18.8423	-4.06598e-07	0.00144269	-0.21248	0.831732	1	1	NA
ENSG00000224579	3.23905	2.33336e-07	0.00144269	0.212442	0.831762	1	1	NA
ENSG00000164898	8.28982	4.34402e-07	0.00144269	0.212384	0.831807	1	1	FMC1
ENSG00000258227	147.472	-3.87488e-07	0.00144269	-0.212264	0.831901	1	1	CLEC5A
ENSG00000142599	1572.95	9.47102e-07	0.00144267	0.212182	0.831965	1	1	RERE
ENSG00000149262	704.994	1.81084e-06	0.0014426	0.212162	0.831981	1	0.561926	INTS4
ENSG00000105982	5.06125	-2.77955e-07	0.00144269	-0.212145	0.831994	1	1	RNF32
ENSG00000008838	669.433	1.1983e-06	0.00144265	0.212099	0.83203	1	1	MED24
ENSG00000273243	12.559	-5.16235e-07	0.00144269	-0.211916	0.832173	1	1	NA
ENSG00000272023	3.17189	-2.7142e-07	0.00144269	-0.211804	0.83226	1	1	NA
ENSG00000162825	121.917	8.57016e-07	0.00144267	0.2118	0.832263	1	1	NBPF20
ENSG00000130522	7037.04	6.40698e-07	0.00144268	0.211771	0.832286	1	0.561926	JUND
ENSG00000175395	343.261	1.03451e-06	0.00144266	0.211744	0.832307	1	1	ZNF25
ENSG00000086065	391.272	-1.1402e-06	0.00144265	-0.21173	0.832318	1	1	CHMP5
ENSG00000273882	5.00819	3.71342e-07	0.00144269	0.21166	0.832372	1	1	MIR8066
ENSG00000282639	6.06016	-1.31788e-07	0.00144269	-0.211643	0.832386	1	1	NA
ENSG00000224967	33.2333	6.54184e-07	0.00144268	0.211637	0.832391	1	0.561926	NA
ENSG00000076604	1585.31	6.34931e-07	0.00144268	0.211624	0.832401	1	0.561926	TRAF4
ENSG00000211816	12.3045	4.41678e-07	0.00144269	0.211604	0.832416	1	1	NA
ENSG00000223012	3.45733	3.13731e-07	0.00144269	0.211559	0.832451	1	1	NA
ENSG00000273382	16.6852	-5.38984e-07	0.00144269	-0.211495	0.832501	1	1	NA
ENSG00000260296	9.81174	-4.21997e-07	0.00144269	-0.211481	0.832512	1	1	NA
ENSG00000227836	11.441	-5.09964e-07	0.00144269	-0.211458	0.83253	1	1	NA
ENSG00000111266	824.193	6.83517e-07	0.00144268	0.211455	0.832533	1	1	DUSP16
ENSG00000276547	10.4043	-3.80325e-07	0.00144269	-0.211397	0.832578	1	1	PCDHGB5
ENSG00000233101	2.45618	1.97853e-07	0.00144269	0.21129	0.832661	1	1	HOXB-AS3
ENSG00000211850	26.245	4.70017e-07	0.00144269	0.21126	0.832685	1	1	NA
ENSG00000206190	631.395	8.75038e-07	0.00144267	0.21104	0.832856	1	1	ATP10A
ENSG00000126247	3066.35	-1.00552e-06	0.00144266	-0.211005	0.832883	1	1	CAPNS1
ENSG00000273199	4.8364	2.56033e-07	0.00144269	0.210973	0.832908	1	1	NA
ENSG00000139200	2.36801	2.23324e-07	0.00144269	0.210903	0.832963	1	1	PIANP
ENSG00000141076	385.331	1.53629e-06	0.00144262	0.210878	0.832983	1	1	UTP4
ENSG00000266900	30.2371	5.20118e-07	0.00144269	0.210876	0.832984	1	1	NA
ENSG00000265531	11.5874	-3.51684e-07	0.00144269	-0.210786	0.833054	1	1	FCGR1CP
ENSG00000207757	3.09425	-3.01046e-07	0.00144269	-0.2107	0.833121	1	1	MIR93
ENSG00000180938	16.9773	6.65205e-07	0.00144268	0.210652	0.833159	1	1	ZNF572
ENSG00000180423	97.2548	-1.23225e-06	0.00144265	-0.210624	0.83318	1	0.561926	HARBI1
ENSG00000213341	841.615	1.89376e-06	0.00144259	0.210622	0.833182	1	0.561926	CHUK
ENSG00000274213	35.8106	3.12613e-07	0.00144269	0.21062	0.833184	1	1	NA
ENSG00000203546	2.00271	2.42077e-07	0.00144269	0.2106	0.833199	1	1	NA
ENSG00000233956	2.45281	-2.08987e-07	0.00144269	-0.210544	0.833243	1	1	NA
ENSG00000174171	258.949	5.93136e-07	0.00144268	0.210511	0.833269	1	0.561926	LOC105370792
ENSG00000110446	1633.35	8.05818e-07	0.00144267	0.210444	0.833321	1	1	SLC15A3
ENSG00000271855	19.1574	4.61196e-07	0.00144269	0.210444	0.833321	1	1	NA
ENSG00000215187	3.03652	-2.47786e-07	0.00144269	-0.210426	0.833335	1	1	FAM166B
ENSG00000237748	2.76737	2.93094e-07	0.00144269	0.210354	0.833391	1	1	NA
ENSG00000174851	151.492	7.72628e-07	0.00144268	0.210294	0.833439	1	1	YIF1A
ENSG00000160185	379.086	6.87457e-07	0.00144268	0.21026	0.833465	1	1	UBASH3A
ENSG00000177340	9.05346	3.68383e-07	0.00144269	0.210206	0.833507	1	1	FLJ13224
ENSG00000122862	22770.4	5.10169e-07	0.00144269	0.210188	0.833521	1	1	SRGN
ENSG00000198554	73.6167	-1.18404e-06	0.00144265	-0.210061	0.83362	1	1	WDHD1
ENSG00000118181	15240.8	1.09821e-06	0.00144266	0.210059	0.833622	1	0.561926	RPS25
ENSG00000106244	676.089	1.49825e-06	0.00144262	0.210008	0.833661	1	0.561926	PDAP1
ENSG00000279035	3.11703	2.74284e-07	0.00144269	0.209995	0.833671	1	1	NA
ENSG00000171084	3.82216	-2.69136e-07	0.00144269	-0.209954	0.833704	1	1	FAM86JP
ENSG00000259109	8.09772	-3.46459e-07	0.00144269	-0.209842	0.833791	1	1	NA
ENSG00000146425	1429.25	-1.40196e-06	0.00144264	-0.209801	0.833823	1	1	DYNLT1
ENSG00000255624	24.6482	4.35306e-07	0.00144269	0.209659	0.833934	1	1	NA
ENSG00000238886	1.8308	1.89814e-07	0.00144269	0.209541	0.834026	1	1	SNORD121A
ENSG00000083812	350.707	-1.05905e-06	0.00144266	-0.20935	0.834175	1	1	ZNF324
ENSG00000183423	3.37361	-2.2941e-07	0.00144269	-0.209281	0.834229	1	1	LRIT3
ENSG00000119917	448.555	4.29831e-07	0.00144269	0.209232	0.834267	1	1	IFIT3
ENSG00000156381	145.969	5.90307e-07	0.00144268	0.209134	0.834343	1	1	ANKRD9
ENSG00000280120	43.9069	8.37525e-07	0.00144267	0.208859	0.834558	1	0.561926	NA
ENSG00000013364	2585.69	8.21185e-07	0.00144267	0.208833	0.834579	1	1	MVP
ENSG00000175198	247.561	1.12208e-06	0.00144266	0.208758	0.834637	1	1	PCCA
ENSG00000123405	287.491	-7.63224e-07	0.00144268	-0.208454	0.834874	1	0.561926	NFE2
ENSG00000203965	80.8029	9.16135e-07	0.00144267	0.208429	0.834894	1	1	EFCAB7
ENSG00000254415	331.728	-3.10869e-07	0.00144269	-0.208333	0.834969	1	1	SIGLEC14
ENSG00000130449	561.229	-6.42946e-07	0.00144268	-0.20833	0.834972	1	1	ZSWIM6
ENSG00000034152	2300.26	8.932e-07	0.00144267	0.2083	0.834995	1	0.561926	MAP2K3
ENSG00000199168	3.0205	2.42981e-07	0.00144269	0.208259	0.835026	1	1	MIR374A
ENSG00000161132	2.12317	1.44694e-07	0.00144269	0.208198	0.835074	1	1	NA
ENSG00000169398	546.213	1.07778e-06	0.00144266	0.208194	0.835077	1	0.561926	PTK2
ENSG00000242583	1.70913	1.88551e-07	0.00144269	0.208192	0.835079	1	1	NA
ENSG00000114698	5.42386	-3.2681e-07	0.00144269	-0.208058	0.835183	1	1	PLSCR4
ENSG00000235703	93.1375	-9.72775e-07	0.00144266	-0.207957	0.835263	1	1	LINC00894
ENSG00000242327	7.31278	-4.79108e-07	0.00144269	-0.20791	0.835299	1	1	NA
ENSG00000279667	1.69466	1.75717e-07	0.00144269	0.207844	0.835351	1	1	NA
ENSG00000212389	5.4293	2.96409e-07	0.00144269	0.207803	0.835383	1	1	NA
ENSG00000250479	189.727	-9.92492e-07	0.00144266	-0.207721	0.835447	1	0.561926	CHCHD10
ENSG00000135480	6.52833	-1.93934e-07	0.00144269	-0.207644	0.835507	1	1	KRT7
ENSG00000100596	1366.49	-7.18789e-07	0.00144268	-0.207633	0.835516	1	0.561926	SPTLC2
ENSG00000185404	1028.55	1.20782e-06	0.00144265	0.207618	0.835527	1	1	SP140L
ENSG00000231563	12.1442	5.09494e-07	0.00144269	0.207562	0.835571	1	1	NA
ENSG00000049239	1262.77	-8.63761e-07	0.00144267	-0.207392	0.835704	1	1	H6PD
ENSG00000162526	3.97126	-3.17186e-07	0.00144269	-0.207333	0.83575	1	1	TSSK3
ENSG00000232341	3.02111	-2.76016e-07	0.00144269	-0.207321	0.835759	1	1	NA
ENSG00000233250	6.89484	-3.86142e-07	0.00144269	-0.207271	0.835798	1	1	NA
ENSG00000085514	1271.64	5.9702e-07	0.00144268	0.207161	0.835884	1	1	PILRA
ENSG00000234432	5.80378	-3.14706e-07	0.00144269	-0.207078	0.835949	1	1	LOC100129484
ENSG00000230530	14.4867	-4.63343e-07	0.00144269	-0.207003	0.836007	1	1	NA
ENSG00000113658	688.455	9.65315e-07	0.00144267	0.20699	0.836018	1	0.561926	SMAD5
ENSG00000113088	444.708	-4.74236e-07	0.00144269	-0.206871	0.836111	1	1	GZMK
ENSG00000252213	29.4082	7.31036e-07	0.00144268	0.206841	0.836134	1	1	SNORA74D
ENSG00000207991	6.58971	-3.06863e-07	0.00144269	-0.20681	0.836158	1	1	MIR601
ENSG00000211868	26.1238	-4.7934e-07	0.00144269	-0.206727	0.836223	1	1	NA
ENSG00000177508	2.40521	-1.5219e-07	0.00144269	-0.206628	0.8363	1	1	IRX3
ENSG00000135709	1431.32	7.28079e-07	0.00144268	0.206503	0.836398	1	1	KIAA0513
ENSG00000226054	3.03815	2.7272e-07	0.00144269	0.206483	0.836414	1	1	NA
ENSG00000211776	44.6707	-7.17567e-07	0.00144268	-0.206372	0.8365	1	1	NA
ENSG00000182912	2.75598	1.59365e-07	0.00144269	0.206325	0.836537	1	1	NA
ENSG00000177954	33078.7	7.25563e-07	0.00144268	0.206092	0.836719	1	1	RPS27
ENSG00000156521	219.455	-8.04419e-07	0.00144267	-0.206051	0.836751	1	0.561926	TYSND1
ENSG00000086712	1013.51	-1.30509e-06	0.00144264	-0.205978	0.836808	1	0.561926	TXLNG
ENSG00000279453	170.11	-1.05996e-06	0.00144266	-0.20596	0.836822	1	1	NA
ENSG00000119013	137.207	-6.3906e-07	0.00144268	-0.205952	0.836828	1	1	NDUFB3
ENSG00000198598	104.62	3.98292e-07	0.00144269	0.205937	0.83684	1	1	MMP17
ENSG00000067601	36.025	7.23688e-07	0.00144268	0.205886	0.83688	1	1	PMS2P4
ENSG00000197980	16.5284	4.79498e-07	0.00144269	0.205745	0.83699	1	1	LEKR1
ENSG00000125812	2155.17	8.25561e-07	0.00144267	0.205614	0.837092	1	1	GZF1
ENSG00000142046	143.482	-7.63753e-07	0.00144268	-0.205536	0.837154	1	1	TMEM91
ENSG00000279633	2.77283	-2.71319e-07	0.00144269	-0.205373	0.837281	1	1	NA
ENSG00000110768	331.615	-9.70209e-07	0.00144266	-0.205335	0.83731	1	0.561926	GTF2H1
ENSG00000152763	49.7244	4.88816e-07	0.00144269	0.205151	0.837454	1	1	WDR78
ENSG00000015153	1641.64	1.00991e-06	0.00144266	0.205075	0.837513	1	1	YAF2
ENSG00000105185	254.569	8.8043e-07	0.00144267	0.204989	0.837581	1	0.561926	PDCD5
ENSG00000213512	6.87643	2.48758e-07	0.00144269	0.204988	0.837581	1	1	GBP7
ENSG00000254612	13.5188	5.65448e-07	0.00144268	0.204957	0.837606	1	1	NA
ENSG00000267316	5.41094	2.87551e-07	0.00144269	0.20491	0.837642	1	1	NA
ENSG00000278601	54.903	6.38222e-07	0.00144268	0.20489	0.837658	1	1	NA
ENSG00000109458	301.953	-1.21229e-06	0.00144265	-0.20482	0.837713	1	1	GAB1
ENSG00000187118	377.378	-4.32532e-07	0.00144269	-0.204797	0.837731	1	1	CMC1
ENSG00000231177	85.2236	-9.28654e-07	0.00144267	-0.20477	0.837751	1	1	LINC00852
ENSG00000228775	14.1738	4.01502e-07	0.00144269	0.204748	0.837769	1	1	WEE2-AS1
ENSG00000160293	513.196	8.41039e-07	0.00144267	0.204744	0.837773	1	1	VAV2
ENSG00000109586	305.66	1.08873e-06	0.00144266	0.204678	0.837823	1	0.561926	GALNT7
ENSG00000269837	105.138	7.09322e-07	0.00144268	0.204602	0.837883	1	1	NA
ENSG00000204370	525.794	9.50329e-07	0.00144266	0.204593	0.83789	1	1	SDHD
ENSG00000111731	894.022	1.47904e-06	0.00144263	0.204573	0.837906	1	1	C2CD5
ENSG00000081059	3882.85	7.62001e-07	0.00144268	0.204482	0.837977	1	1	TCF7
ENSG00000197798	40.046	4.40782e-07	0.00144269	0.204426	0.83802	1	0.561926	FAM118B
ENSG00000189430	168.102	-6.16715e-07	0.00144268	-0.204406	0.838037	1	1	NCR1
ENSG00000273176	18.3748	3.79593e-07	0.00144269	0.204345	0.838084	1	1	NA
ENSG00000205111	4.07709	3.0537e-07	0.00144269	0.204235	0.83817	1	1	CDKL4
ENSG00000132406	161.675	9.95589e-07	0.00144266	0.204217	0.838184	1	1	TMEM128
ENSG00000262497	4.07344	2.8039e-07	0.00144269	0.203977	0.838372	1	1	NA
ENSG00000184209	292.011	-1.23869e-06	0.00144265	-0.203959	0.838386	1	1	SNRNP35
ENSG00000066136	585.587	-1.52723e-06	0.00144262	-0.203941	0.838399	1	1	NFYC
ENSG00000134061	173.9	-4.31372e-07	0.00144269	-0.203824	0.838491	1	1	CD180
ENSG00000269889	2.64632	-2.41151e-07	0.00144269	-0.203813	0.8385	1	1	NA
ENSG00000133056	554.361	-6.97596e-07	0.00144268	-0.203671	0.838611	1	0.561926	PIK3C2B
ENSG00000267474	17.4825	-5.24612e-07	0.00144269	-0.20357	0.83869	1	1	NA
ENSG00000276570	19.7774	-5.4941e-07	0.00144269	-0.203553	0.838703	1	1	NA
ENSG00000276699	19.9174	-4.17357e-07	0.00144269	-0.203552	0.838704	1	1	NA
ENSG00000241553	1299.12	-1.42033e-06	0.00144263	-0.203521	0.838728	1	1	ARPC4
ENSG00000143452	34.2623	5.0206e-07	0.00144269	0.203407	0.838817	1	1	HORMAD1
ENSG00000235641	28.9221	-3.28834e-07	0.00144269	-0.203371	0.838845	1	1	NA
ENSG00000127463	646.397	1.22157e-06	0.00144265	0.203296	0.838903	1	1	EMC1
ENSG00000120280	340.704	-4.80451e-07	0.00144269	-0.203104	0.839054	1	1	CXorf21
ENSG00000008513	2831.92	-1.31097e-06	0.00144264	-0.203081	0.839072	1	1	ST3GAL1
ENSG00000107798	1953.03	-4.96912e-07	0.00144269	-0.203058	0.83909	1	1	LIPA
ENSG00000127481	10625.9	9.22538e-07	0.00144267	0.203035	0.839108	1	1	UBR4
ENSG00000109519	1089.22	1.18196e-06	0.00144265	0.203031	0.839111	1	0.561926	GRPEL1
ENSG00000283063	40.6042	3.97663e-07	0.00144269	0.202934	0.839187	1	1	NA
ENSG00000172878	66.5816	-8.00773e-07	0.00144267	-0.20284	0.83926	1	0.561926	METAP1D
ENSG00000081307	477.246	-1.31764e-06	0.00144264	-0.202762	0.839321	1	1	UBA5
ENSG00000101846	298.156	-8.14308e-07	0.00144267	-0.202736	0.839341	1	1	STS
ENSG00000265287	6.65248	3.07125e-07	0.00144269	0.202679	0.839386	1	1	NA
ENSG00000135643	25.3351	4.70364e-07	0.00144269	0.202656	0.839404	1	1	KCNMB4
ENSG00000270503	3.84913	-2.61868e-07	0.00144269	-0.202573	0.839469	1	1	NA
ENSG00000277791	827.384	9.44422e-07	0.00144266	0.202568	0.839473	1	1	PSMB3
ENSG00000106571	13.7545	-2.95409e-07	0.00144269	-0.202514	0.839515	1	1	GLI3
ENSG00000171385	44.2649	-3.99648e-07	0.00144269	-0.202382	0.839618	1	1	KCND3
ENSG00000251580	12.6662	-5.01078e-07	0.00144269	-0.202287	0.839692	1	1	LINC02482
ENSG00000137760	180.667	1.02236e-06	0.00144266	0.202208	0.839754	1	1	ALKBH8
ENSG00000138735	943.161	-5.68032e-07	0.00144268	-0.202202	0.839759	1	1	PDE5A
ENSG00000100362	16.319	2.85057e-07	0.00144269	0.2022	0.83976	1	1	PVALB
ENSG00000224988	9.25903	-4.22659e-07	0.00144269	-0.202091	0.839845	1	1	NA
ENSG00000173862	3.67968	-2.52684e-07	0.00144269	-0.20202	0.839901	1	1	NA
ENSG00000214194	78.3945	-5.08003e-07	0.00144269	-0.20179	0.840081	1	1	SMIM30
ENSG00000275713	273.413	8.95321e-07	0.00144267	0.201718	0.840138	1	0.561926	H2BC9
ENSG00000107362	573.839	9.49303e-07	0.00144266	0.201571	0.840252	1	1	ABHD17B
ENSG00000108773	499.603	8.30752e-07	0.00144267	0.201471	0.840331	1	1	KAT2A
ENSG00000119421	59.7935	6.69253e-07	0.00144268	0.201459	0.840339	1	1	NDUFA8
ENSG00000163249	363.452	-1.32795e-06	0.00144263	-0.201445	0.840351	1	1	CCNYL1
ENSG00000146757	1068.28	-1.15401e-06	0.00144265	-0.201316	0.840452	1	1	ZNF92
ENSG00000244171	6.15641	-4.05537e-07	0.00144269	-0.201278	0.840481	1	1	NA
ENSG00000265828	6.85538	3.61272e-07	0.00144269	0.201205	0.840539	1	1	MIR3939
ENSG00000204025	3.33018	-1.6619e-07	0.00144269	-0.201167	0.840568	1	1	TRPC5OS
ENSG00000254635	351.478	-1.09476e-06	0.00144265	-0.201159	0.840575	1	1	NA
ENSG00000180979	618.355	1.64361e-06	0.00144261	0.201108	0.840614	1	1	LRRC57
ENSG00000237686	7.45035	2.94321e-07	0.00144269	0.201084	0.840633	1	1	LOC101929705
ENSG00000157578	2.44331	-1.18981e-07	0.00144269	-0.201066	0.840647	1	1	LCA5L
COL11A2	38.9221	-3.74806e-07	0.00144269	-0.20097	0.840722	1	0.561926	NA
ENSG00000279693	7.7905	-3.55345e-07	0.00144269	-0.200683	0.840947	1	1	NA
ENSG00000177485	1782.15	1.0664e-06	0.00144266	0.200674	0.840953	1	0.561926	ZBTB33
ENSG00000118523	2.289	-1.76309e-07	0.00144269	-0.20061	0.841004	1	1	CCN2
ENSG00000259378	30.5423	6.69808e-07	0.00144268	0.20054	0.841058	1	1	NA
ENSG00000237953	3.31975	-2.49699e-07	0.00144269	-0.200497	0.841092	1	1	NA
ENSG00000161618	315.006	-6.01601e-07	0.00144268	-0.20046	0.841121	1	1	ALDH16A1
ENSG00000177156	1907.4	-6.47561e-07	0.00144268	-0.200329	0.841224	1	0.561926	TALDO1
ENSG00000225945	13.5859	-4.0799e-07	0.00144269	-0.200284	0.841258	1	1	NA
ENSG00000148468	25.9804	-6.05346e-07	0.00144268	-0.200211	0.841315	1	1	FAM171A1
ENSG00000185787	5846.59	1.41861e-06	0.00144262	0.200109	0.841395	1	1	MORF4L1
ENSG00000165630	241.647	1.65902e-06	0.0014426	0.200067	0.841428	1	1	PRPF18
ENSG00000278126	21.7539	6.80877e-07	0.00144268	0.20004	0.841449	1	1	NA
ENSG00000242889	6.81529	3.38698e-07	0.00144269	0.20002	0.841465	1	1	NA
ENSG00000255524	5.49254	3.29011e-07	0.00144269	0.199878	0.841576	1	1	NPIPB8
ENSG00000117305	132.021	-1.03372e-06	0.00144266	-0.199872	0.84158	1	1	HMGCL
ENSG00000186416	599.516	-1.15319e-06	0.00144265	-0.199834	0.841611	1	0.561926	NKRF
ENSG00000174886	237.031	6.73947e-07	0.00144268	0.199829	0.841614	1	0.561926	NDUFA11
ENSG00000149548	53.9379	7.13146e-07	0.00144268	0.199809	0.84163	1	1	CCDC15
ENSG00000282173	57.0896	6.48866e-07	0.00144268	0.199702	0.841714	1	0.561926	NA
ENSG00000078369	4853.59	-1.45805e-06	0.00144262	-0.199637	0.841765	1	1	GNB1
ENSG00000121690	13.7365	-3.52402e-07	0.00144269	-0.199537	0.841843	1	1	DEPDC7
ENSG00000179476	107.762	1.04229e-06	0.00144266	0.199502	0.84187	1	1	C14orf28
ENSG00000104973	543.875	-7.85553e-07	0.00144267	-0.199489	0.84188	1	1	MED25
ENSG00000224255	2.44622	1.63797e-07	0.00144269	0.199468	0.841897	1	1	NA
ENSG00000140105	4509.96	-7.14882e-07	0.00144268	-0.199431	0.841926	1	1	WARS1
ENSG00000101019	277.381	-1.10301e-06	0.00144266	-0.19929	0.842036	1	0.561926	UQCC1
ENSG00000235084	2.99953	-2.66582e-07	0.00144269	-0.199049	0.842224	1	1	NA
ENSG00000102144	7392.35	1.13274e-06	0.00144265	0.199049	0.842225	1	1	PGK1
ENSG00000138744	1333.05	-6.08003e-07	0.00144268	-0.199027	0.842242	1	0.561926	NAAA
ENSG00000247137	87.6156	-9.02224e-07	0.00144267	-0.198972	0.842285	1	1	LOC100506282
ENSG00000166887	1915.83	1.95096e-06	0.00144257	0.198933	0.842315	1	1	VPS39
ENSG00000106609	1742.51	1.79294e-06	0.00144258	0.198857	0.842375	1	1	TMEM248
ENSG00000239951	175.078	-5.14692e-07	0.00144269	-0.198678	0.842515	1	1	NA
ENSG00000188785	760.456	7.69972e-05	0.00144365	-0.198628	0.842554	1	1	ZNF548
ENSG00000198492	2295.72	1.37681e-06	0.00144263	0.19859	0.842583	1	1	YTHDF2
ENSG00000162383	30.6979	-2.29085e-07	0.00144269	-0.198529	0.842631	1	0.561926	SLC1A7
ENSG00000205084	21.3632	-6.7333e-07	0.00144268	-0.198496	0.842657	1	1	TMEM231
ENSG00000156253	40.5355	4.54059e-07	0.00144269	0.198476	0.842672	1	0.561926	RWDD2B
ENSG00000275286	2.46933	-2.09168e-07	0.00144269	-0.198428	0.84271	1	1	NA
ENSG00000108622	578.614	-8.56491e-07	0.00144267	-0.198348	0.842773	1	0.561926	ICAM2
ENSG00000203288	9.88917	-4.58902e-07	0.00144269	-0.198347	0.842773	1	1	TDRKH-AS1
ENSG00000076356	148.106	-9.20504e-07	0.00144267	-0.198322	0.842793	1	1	PLXNA2
ENSG00000104472	780.03	1.07387e-06	0.00144265	0.198291	0.842817	1	0.561926	CHRAC1
ENSG00000113269	2880.87	5.35703e-07	0.00144268	0.198074	0.842987	1	1	RNF130
ENSG00000259448	14.5929	5.73466e-07	0.00144268	0.19794	0.843092	1	1	NA
ENSG00000251728	27.9389	4.89163e-07	0.00144269	0.197838	0.843172	1	1	NA
ENSG00000153157	10.7479	1.61674e-07	0.00144269	0.19774	0.843248	1	1	SYCP2L
ENSG00000265874	9.2273	-3.52907e-07	0.00144269	-0.197718	0.843265	1	1	MIR4489
ENSG00000248405	2.67724	-2.52277e-07	0.00144269	-0.197652	0.843318	1	1	PRR5-ARHGAP8
ENSG00000267065	2.66889	1.08192e-07	0.00144269	0.197614	0.843347	1	1	LINC02080
ENSG00000272384	19.1406	2.68834e-07	0.00144269	0.197537	0.843407	1	1	NA
ENSG00000272335	18.1281	-5.56367e-07	0.00144268	-0.197502	0.843435	1	1	NA
ENSG00000064651	576.966	1.31149e-06	0.00144264	0.197495	0.84344	1	1	SLC12A2
ENSG00000126003	906.384	9.8904e-07	0.00144266	0.197468	0.843461	1	1	PLAGL2
ENSG00000150967	50.2996	-7.67388e-07	0.00144267	-0.197452	0.843474	1	1	ABCB9
ENSG00000200571	1.85984	1.91083e-07	0.00144269	0.197433	0.843489	1	1	NA
ENSG00000176542	3141.57	1.26282e-06	0.00144264	0.19739	0.843523	1	1	USF3
ENSG00000224186	5.29131	-1.94346e-07	0.00144269	-0.197361	0.843545	1	1	C5orf66
ENSG00000168685	7077.24	-7.87206e-07	0.00144267	-0.197351	0.843553	1	1	IL7R
ENSG00000120688	259.762	1.15318e-06	0.00144265	0.197324	0.843574	1	1	WBP4
ENSG00000238201	63.0843	4.64329e-07	0.00144269	0.197295	0.843596	1	1	NA
ENSG00000224790	10.4431	-4.44374e-07	0.00144269	-0.197295	0.843597	1	1	NA
ENSG00000183726	1903.03	8.97813e-07	0.00144266	0.197231	0.843647	1	1	TMEM50A
ENSG00000133106	773.336	5.98976e-07	0.00144268	0.197168	0.843696	1	0.561926	EPSTI1
ENSG00000122299	2385.59	-1.2775e-06	0.00144264	-0.197071	0.843772	1	1	ZC3H7A
ENSG00000176273	52.6392	9.19377e-07	0.00144266	0.196888	0.843915	1	0.561926	SLC35G1
ENSG00000199090	6.56775	-3.30805e-07	0.00144269	-0.196868	0.843931	1	1	MIR326
ENSG00000085662	613.111	2.03808e-06	0.00144255	0.196864	0.843934	1	1	AKR1B1
ENSG00000059915	49.0919	4.87472e-07	0.00144269	0.19667	0.844086	1	1	PSD
ENSG00000116288	923.381	-1.19691e-06	0.00144264	-0.196601	0.84414	1	1	PARK7
ENSG00000197249	6860.54	-5.09716e-07	0.00144268	-0.196568	0.844166	1	1	SERPINA1
ENSG00000276997	4.8161	2.09231e-07	0.00144269	0.196549	0.84418	1	1	NA
ENSG00000235954	188.188	1.24754e-06	0.00144264	0.196499	0.84422	1	0.561926	TTC28-AS1
ENSG00000268785	5.26205	-2.74264e-07	0.00144269	-0.19647	0.844242	1	1	NA
ENSG00000258352	91.0617	-1.03722e-06	0.00144266	-0.196424	0.844278	1	1	NA
ENSG00000178665	25.9266	6.18772e-07	0.00144268	0.196307	0.84437	1	1	ZNF713
ENSG00000110852	2638.68	8.60942e-07	0.00144267	0.196291	0.844383	1	1	CLEC2B
ENSG00000272829	3.46378	2.22314e-07	0.00144269	0.196208	0.844447	1	1	NA
ENSG00000243789	49.3916	6.86096e-07	0.00144268	0.196165	0.844481	1	1	JMJD7
ENSG00000114446	704.861	-1.66811e-06	0.0014426	-0.196151	0.844492	1	1	IFT57
ENSG00000260916	283.363	-1.32641e-06	0.00144263	-0.196112	0.844522	1	1	CCPG1
ENSG00000232160	56.0158	1.03851e-06	0.00144266	0.196074	0.844552	1	1	RAP2C-AS1
ENSG00000162643	8.33455	1.5511e-07	0.00144269	0.195963	0.844639	1	1	WDR63
ENSG00000088930	3838.09	1.47786e-06	0.00144262	0.195899	0.844689	1	1	XRN2
ENSG00000146143	169.776	-1.20771e-06	0.00144264	-0.195852	0.844726	1	1	PRIM2
ENSG00000140839	7.89297	4.01336e-07	0.00144269	0.195789	0.844775	1	1	CLEC18B
ENSG00000073712	13.6383	-3.02669e-07	0.00144269	-0.195705	0.844841	1	1	FERMT2
ENSG00000262583	6.73272	-3.00572e-07	0.00144269	-0.195583	0.844936	1	1	NA
ENSG00000025708	1898.03	5.88042e-07	0.00144268	0.195566	0.84495	1	1	TYMP
ENSG00000276916	2.19683	2.39695e-07	0.00144269	0.195245	0.845201	1	1	NA
ENSG00000201944	12.7229	4.23645e-07	0.00144269	0.195129	0.845292	1	1	NA
ENSG00000277957	19.6337	-4.75987e-07	0.00144269	-0.195085	0.845327	1	1	NA
ENSG00000130382	533.423	7.82976e-07	0.00144267	0.195083	0.845328	1	0.561926	MLLT1
ENSG00000009790	2434.85	-1.44416e-06	0.00144262	-0.194962	0.845423	1	1	TRAF3IP3
ENSG00000255680	4.79234	-3.54538e-07	0.00144269	-0.19493	0.845447	1	1	NA
ENSG00000070950	306.515	1.46265e-06	0.00144262	0.194823	0.845531	1	0.561926	RAD18
ENSG00000134419	4330.88	9.24014e-07	0.00144266	0.19482	0.845534	1	1	RPS15A
ENSG00000265845	10.7443	3.02976e-07	0.00144269	0.194794	0.845554	1	1	LOC101927018
ENSG00000124549	38.7906	7.0534e-07	0.00144268	0.194749	0.84559	1	1	BTN2A3P
ENSG00000181004	25.8502	-6.53809e-07	0.00144268	-0.194584	0.845718	1	1	BBS12
ENSG00000033030	1016.91	-1.34708e-06	0.00144263	-0.194542	0.845752	1	1	ZCCHC8
ENSG00000101109	9469.42	2.2686e-06	0.00144251	0.194506	0.84578	1	1	STK4
ENSG00000171988	13525.6	-7.38367e-07	0.00144267	-0.194439	0.845832	1	1	JMJD1C
ENSG00000183336	2.05554	2.02736e-07	0.00144269	0.194303	0.845938	1	1	BOLA2
ENSG00000099250	69.4014	-3.07834e-07	0.00144269	-0.194267	0.845966	1	1	NRP1
ENSG00000189067	6520.2	8.45111e-07	0.00144267	0.194204	0.846016	1	1	LITAF
ENSG00000231412	4.24057	1.54532e-07	0.00144269	0.194188	0.846029	1	1	NA
ENSG00000275022	18.5069	4.76962e-07	0.00144269	0.194141	0.846066	1	1	MIR6753
ENSG00000155966	126.11	-5.92787e-07	0.00144268	-0.194014	0.846165	1	1	AFF2
ENSG00000099889	78.9958	5.46473e-07	0.00144269	0.193898	0.846256	1	1	ARVCF
ENSG00000168255	60.0904	-4.26625e-07	0.00144269	-0.193866	0.846281	1	1	POLR2J3
ENSG00000163191	1297.28	-4.70214e-07	0.00144269	-0.193839	0.846302	1	1	S100A11
ENSG00000165644	37.4054	4.2252e-07	0.00144269	0.193729	0.846388	1	1	COMTD1
ENSG00000122729	179.875	9.33712e-07	0.00144266	0.193682	0.846425	1	0.561926	ACO1
ENSG00000153896	42.8083	-6.85412e-07	0.00144268	-0.193641	0.846457	1	1	ZNF599
ENSG00000073756	1066.65	3.8705e-07	0.00144269	0.193568	0.846514	1	0.561926	PTGS2
ENSG00000280010	21.7577	6.93951e-07	0.00144268	0.193534	0.846541	1	1	NA
ENSG00000160460	20.2827	3.57068e-07	0.00144269	0.19344	0.846614	1	1	SPTBN4
ENSG00000131730	3.35194	-1.64749e-07	0.00144269	-0.193416	0.846633	1	1	CKMT2
ENSG00000232487	144.431	-3.96771e-07	0.00144269	-0.1934	0.846646	1	1	NA
ENSG00000234241	2.67647	-1.89187e-07	0.00144269	-0.19334	0.846693	1	1	NA
ENSG00000138031	522.009	-8.91537e-07	0.00144267	-0.193324	0.846705	1	0.561926	ADCY3
ENSG00000044446	880.545	-1.46762e-06	0.00144262	-0.193194	0.846807	1	1	PHKA2
ENSG00000266173	417.979	7.407e-07	0.00144268	0.19318	0.846818	1	1	STRADA
ENSG00000237576	8.76748	-4.23798e-07	0.00144269	-0.193137	0.846852	1	1	NA
ENSG00000135070	1441.14	-1.22084e-06	0.00144264	-0.193129	0.846858	1	1	ISCA1
ENSG00000011478	115.413	7.90704e-07	0.00144267	0.193082	0.846895	1	1	QPCTL
ENSG00000225213	13.3539	4.04443e-07	0.00144269	0.193039	0.846928	1	1	NA
ENSG00000272843	7.32183	-3.46053e-07	0.00144269	-0.193034	0.846933	1	1	NA
ENSG00000118058	5357	-1.33648e-06	0.00144263	-0.192992	0.846965	1	1	KMT2A
ENSG00000211751	1616.1	-8.3439e-07	0.00144267	-0.192931	0.847013	1	1	NA
ENSG00000280387	33.248	5.20295e-07	0.00144269	0.192914	0.847027	1	0.561926	NA
ENSG00000269106	3.77513	-2.93947e-07	0.00144269	-0.19274	0.847163	1	1	NA
ENSG00000259728	3.29834	-2.21998e-07	0.00144269	-0.19257	0.847296	1	1	NA
ENSG00000164935	9.61067	-3.06863e-07	0.00144269	-0.192567	0.847298	1	1	DCSTAMP
ENSG00000173548	102.705	-6.32363e-07	0.00144268	-0.192542	0.847318	1	1	SNX33
ENSG00000166333	1188.47	-1.05398e-06	0.00144265	-0.192447	0.847392	1	1	ILK
ENSG00000128886	3.04158	2.08705e-07	0.00144269	0.19243	0.847406	1	1	ELL3
ENSG00000105248	468.092	1.04708e-06	0.00144266	0.192427	0.847408	1	1	YJU2
ENSG00000250896	5.11644	3.31032e-07	0.00144269	0.192426	0.847409	1	1	NA
ENSG00000142552	100.818	-5.48275e-07	0.00144268	-0.192418	0.847415	1	1	RCN3
ENSG00000269335	191.883	7.34614e-07	0.00144268	0.192403	0.847427	1	0.561926	IKBKG
ENSG00000253054	3.09207	2.24525e-07	0.00144269	0.192251	0.847545	1	1	NA
ENSG00000107959	1243.81	1.48884e-06	0.00144262	0.192201	0.847585	1	1	PITRM1
ENSG00000236514	13.0629	-5.14231e-07	0.00144269	-0.192195	0.847589	1	1	NA
ENSG00000270137	13.1356	-4.01295e-07	0.00144269	-0.192154	0.847622	1	1	NA
ENSG00000103042	129.566	8.82653e-07	0.00144267	0.192126	0.847644	1	1	SLC38A7
ENSG00000280274	7.27019	-3.75412e-07	0.00144269	-0.192108	0.847658	1	1	NA
ENSG00000172375	616.892	-1.08157e-06	0.00144265	-0.191976	0.847761	1	1	C2CD2L
ENSG00000266412	9193.71	7.25841e-07	0.00144267	0.191957	0.847776	1	1	NCOA4
ENSG00000236753	14.9005	-4.9128e-07	0.00144269	-0.191912	0.847811	1	1	MKLN1-AS
ENSG00000163697	97.201	3.78062e-07	0.00144269	0.191859	0.847853	1	0.561926	APBB2
ENSG00000088538	80.229	-6.75007e-07	0.00144268	-0.191843	0.847865	1	0.561926	DOCK3
ENSG00000157992	26.0409	-6.27102e-07	0.00144268	-0.191823	0.847881	1	1	KRTCAP3
ENSG00000245904	155.254	-6.36405e-07	0.00144268	-0.191717	0.847964	1	1	NA
ENSG00000199357	8.4899	4.07015e-07	0.00144269	0.19168	0.847993	1	1	NA
ENSG00000119772	961.928	9.8666e-07	0.00144266	0.191585	0.848067	1	1	DNMT3A
ENSG00000140525	275.824	-1.36122e-06	0.00144263	-0.191478	0.848151	1	1	FANCI
ENSG00000083444	587.741	6.61342e-07	0.00144268	0.191442	0.848179	1	1	PLOD1
ENSG00000084754	3225.29	9.24533e-07	0.00144266	0.191309	0.848283	1	0.561926	HADHA
ENSG00000083635	135.679	-1.42257e-06	0.00144262	-0.191266	0.848317	1	1	NUFIP1
ENSG00000273353	17.7343	-5.87693e-07	0.00144268	-0.191232	0.848344	1	1	NA
ENSG00000004468	348.495	7.07879e-07	0.00144268	0.191156	0.848403	1	1	CD38
ENSG00000213462	333.892	-1.12103e-06	0.00144265	-0.191006	0.848521	1	1	ERV3-1
ENSG00000179163	224.729	-6.35252e-07	0.00144268	-0.190923	0.848586	1	1	FUCA1
ENSG00000237989	83.7009	-5.39671e-07	0.00144268	-0.190912	0.848595	1	1	LINC01679
ENSG00000140319	1677.34	1.0561e-06	0.00144265	0.19091	0.848596	1	1	SRP14
ENSG00000278987	4.57277	3.03834e-07	0.00144269	0.190633	0.848813	1	1	NA
ENSG00000187630	147.703	7.33921e-07	0.00144267	0.190628	0.848817	1	1	DHRS4L2
ENSG00000176853	3027.99	-1.31619e-06	0.00144263	-0.190491	0.848924	1	1	FAM91A1
ENSG00000108424	3359.19	2.12081e-06	0.00144253	0.190484	0.84893	1	0.561926	KPNB1
ENSG00000143569	2663.56	-1.29338e-06	0.00144263	-0.19042	0.84898	1	1	UBAP2L
ENSG00000174231	8290.73	-1.20772e-06	0.00144264	-0.190205	0.849148	1	0.561926	PRPF8
ENSG00000157036	250.344	1.11417e-06	0.00144265	0.190128	0.849209	1	1	EXOG
ENSG00000207650	14.6987	-4.40462e-07	0.00144269	-0.190048	0.849272	1	1	MIR570
ENSG00000220804	66.2635	9.5444e-07	0.00144266	0.190044	0.849275	1	1	NA
ENSG00000196460	8.37599	-2.98726e-07	0.00144269	-0.18987	0.849411	1	1	RFX8
ENSG00000174243	1032.13	-1.288e-06	0.00144263	-0.189822	0.849449	1	0.561926	DDX23
ENSG00000220563	3.42662	2.08143e-07	0.00144269	0.189717	0.849531	1	1	NA
ENSG00000256030	2.15089	1.32752e-07	0.00144269	0.189665	0.849572	1	1	NA
ENSG00000119227	16.5036	-3.49971e-07	0.00144269	-0.189424	0.84976	1	1	PIGZ
ENSG00000078142	1102.04	1.70916e-06	0.00144259	0.189384	0.849792	1	1	PIK3C3
ENSG00000121022	787.143	1.25095e-06	0.00144264	0.189378	0.849796	1	1	COPS5
ENSG00000130653	154.9	4.21792e-07	0.00144269	0.189365	0.849807	1	1	PNPLA7
ENSG00000227678	22.2372	-3.753e-07	0.00144269	-0.189323	0.84984	1	1	NA
ENSG00000281896	129.698	8.66611e-07	0.00144267	0.189249	0.849898	1	1	NA
ENSG00000167081	497.317	1.17663e-06	0.00144264	0.189045	0.850058	1	1	PBX3
ENSG00000187837	9597.61	-4.03122e-07	0.00144269	-0.188991	0.8501	1	1	H1-2
ENSG00000230724	39.4404	3.87865e-07	0.00144269	0.188965	0.85012	1	1	NA
ENSG00000130590	84.763	-5.20834e-07	0.00144268	-0.188963	0.850122	1	0.561926	SAMD10
ENSG00000131174	915.657	9.03998e-07	0.00144266	0.188882	0.850185	1	0.561926	COX7B
ENSG00000279069	2.7562	-2.5576e-07	0.00144269	-0.188838	0.85022	1	1	NA
ENSG00000152990	45.3408	-4.72505e-07	0.00144269	-0.188828	0.850228	1	1	ADGRA3
ENSG00000230317	2.62276	-1.96769e-07	0.00144269	-0.188817	0.850236	1	1	LINC01284
ENSG00000261845	6.16107	-3.38489e-07	0.00144269	-0.188812	0.85024	1	1	NA
ENSG00000160633	2074.09	1.02131e-06	0.00144266	0.188794	0.850254	1	1	SAFB
ENSG00000283475	2.47026	2.45044e-07	0.00144269	0.188776	0.850268	1	1	MIR1244-4
ENSG00000010295	546.549	-8.99561e-07	0.00144266	-0.188663	0.850357	1	1	IFFO1
ENSG00000196367	2871.65	1.01438e-06	0.00144266	0.188611	0.850398	1	1	TRRAP
ENSG00000260646	2.67003	-2.44594e-07	0.00144269	-0.188527	0.850464	1	1	NA
ENSG00000138376	347.697	1.16011e-06	0.00144264	0.188468	0.85051	1	1	BARD1
ENSG00000105146	16.0944	3.66983e-07	0.00144269	0.188358	0.850596	1	1	AURKC
ENSG00000238083	235.105	-6.22209e-07	0.00144268	-0.188196	0.850723	1	1	LRRC37A2
ENSG00000198246	80.3486	2.08776e-05	0.00144274	0.188192	0.850727	1	1	SLC29A3
ENSG00000136521	481.094	-6.06957e-07	0.00144268	-0.188089	0.850807	1	1	NDUFB5
ENSG00000279819	127.006	7.49832e-07	0.00144267	0.188013	0.850866	1	0.561926	NA
ENSG00000273076	6.33256	6.80115e-07	0.00144269	0.187979	0.850893	1	1	NA
ENSG00000224699	171.037	-1.22446e-06	0.00144264	-0.187942	0.850922	1	0.561926	NA
ENSG00000279665	40.3802	-4.91599e-07	0.00144269	-0.187849	0.850995	1	1	NA
ENSG00000213203	298.52	-5.9532e-07	0.00144268	-0.187838	0.851003	1	1	GIMAP1
ENSG00000104497	171.764	-8.68832e-07	0.00144267	-0.187663	0.851141	1	0.561926	SNX16
ENSG00000207719	22.8845	-4.45908e-07	0.00144269	-0.187559	0.851222	1	1	MIR623
ENSG00000174165	390.584	1.39254e-06	0.00144262	0.187512	0.851259	1	0.561926	ZDHHC24
ENSG00000250565	108.696	5.3434e-07	0.00144268	0.187493	0.851274	1	0.561926	ATP6V1E2
ENSG00000279233	27.6897	3.65254e-07	0.00144269	0.187447	0.85131	1	1	NA
ENSG00000269388	2.02513	1.54448e-07	0.00144269	0.187434	0.851321	1	1	NA
ENSG00000256552	1.89489	-1.20742e-07	0.00144269	-0.187355	0.851382	1	1	NA
ENSG00000270116	44.7631	-5.14886e-07	0.00144269	-0.18711	0.851575	1	1	NA
ENSG00000197728	5151.71	3.48258e-07	0.00144269	0.187032	0.851636	1	0.561926	RPS26
ENSG00000185513	188.137	-9.85785e-07	0.00144266	-0.186837	0.851788	1	1	L3MBTL1
ENSG00000166763	9.8594	3.63359e-07	0.00144269	0.186801	0.851817	1	1	STRCP1
ENSG00000254979	6.42103	2.77389e-07	0.00144269	0.186785	0.851829	1	1	NA
ENSG00000236056	6.7339	1.61694e-07	0.00144269	0.186714	0.851885	1	1	NA
ENSG00000071243	892.741	1.34216e-06	0.00144262	0.186671	0.851919	1	0.561926	ING3
ENSG00000170634	128.688	1.15409e-06	0.00144264	0.186665	0.851923	1	0.561926	ACYP2
ENSG00000134955	305.115	4.72687e-07	0.00144269	0.186657	0.851929	1	0.561926	SLC37A2
ENSG00000237065	72.342	-5.49245e-07	0.00144268	-0.186619	0.85196	1	1	NA
ENSG00000113356	18.9199	-5.55788e-07	0.00144268	-0.186551	0.852012	1	1	POLR3G
ENSG00000167508	511.504	6.11947e-07	0.00144268	0.186502	0.852051	1	1	MVD
ENSG00000198954	90.3396	-9.41237e-07	0.00144266	-0.186496	0.852056	1	0.561926	KIFBP
ENSG00000140829	1927.2	9.26489e-07	0.00144266	0.186483	0.852066	1	1	DHX38
ENSG00000273987	5.12307	3.12932e-07	0.00144269	0.186295	0.852213	1	1	NA
ENSG00000267717	9.64355	-2.72822e-07	0.00144269	-0.186266	0.852236	1	1	NA
ENSG00000166896	68.8052	-4.94915e-07	0.00144268	-0.186245	0.852253	1	1	ATP23
ENSG00000077097	3639.56	1.55092e-06	0.0014426	0.186186	0.852299	1	1	TOP2B
ENSG00000264399	2.79288	2.15807e-07	0.00144269	0.186165	0.852316	1	1	MIR4736
ENSG00000232626	6.77755	-2.79619e-07	0.00144269	-0.18602	0.852429	1	1	NA
ENSG00000094975	3461.93	1.06799e-06	0.00144265	0.185862	0.852553	1	0.561926	SUCO
ENSG00000148680	46.3969	5.59754e-07	0.00144268	0.185849	0.852563	1	0.561926	HTR7
ENSG00000181027	209.771	8.28995e-07	0.00144267	0.185801	0.852601	1	1	FKRP
ENSG00000241560	7.6434	-2.77227e-07	0.00144269	-0.185774	0.852622	1	1	ZBTB20-AS1
ENSG00000113387	5503.47	1.22445e-06	0.00144263	0.185754	0.852638	1	1	SUB1
ENSG00000171621	66.3447	3.04594e-07	0.00144269	0.185752	0.852639	1	1	SPSB1
ENSG00000229195	5.4875	-3.14298e-07	0.00144269	-0.185749	0.852642	1	1	NA
ENSG00000272599	47.263	6.44861e-07	0.00144268	0.18571	0.852673	1	1	NA
ENSG00000115306	9531.7	-7.5167e-07	0.00144267	-0.185693	0.852686	1	0.561926	SPTBN1
ENSG00000168461	2394.17	-6.18782e-07	0.00144268	-0.185532	0.852812	1	1	RAB31
ENSG00000252498	26.7661	-4.77817e-07	0.00144269	-0.185515	0.852825	1	0.561926	NA
ENSG00000156642	1009.84	-1.11963e-06	0.00144264	-0.185463	0.852866	1	1	NPTN
ENSG00000230629	57.2217	8.46071e-07	0.00144267	0.185408	0.852909	1	0.561926	NA
ENSG00000274376	6.24645	2.71712e-07	0.00144269	0.185344	0.852959	1	1	ADAMTS7P1
ENSG00000105270	6.6171	-2.07126e-07	0.00144269	-0.185272	0.853016	1	1	CLIP3
ENSG00000273729	123.222	6.14336e-07	0.00144268	0.185254	0.85303	1	1	NA
ENSG00000150687	325.52	-3.59409e-07	0.00144269	-0.18522	0.853056	1	1	PRSS23
ENSG00000282164	148.091	-6.52109e-07	0.00144268	-0.185212	0.853063	1	1	PEG13
ENSG00000182473	1873.46	1.30309e-06	0.00144263	0.185108	0.853144	1	1	EXOC7
ENSG00000244026	51.1846	4.13256e-07	0.00144269	0.185088	0.85316	1	1	FAM86DP
ENSG00000215912	15.7341	-4.5552e-07	0.00144269	-0.18503	0.853206	1	1	TTC34
ENSG00000178096	52.838	-5.33125e-07	0.00144268	-0.184889	0.853316	1	1	BOLA1
ENSG00000226210	382.677	3.86771e-07	0.00144269	0.184865	0.853335	1	1	WASH8P
ENSG00000185974	1.90059	1.3599e-07	0.00144269	0.184766	0.853412	1	1	GRK1
ENSG00000272933	9.59925	3.53872e-07	0.00144269	0.184683	0.853478	1	1	NA
ENSG00000180801	5.68289	1.98898e-07	0.00144269	0.184605	0.853539	1	1	ARSJ
ENSG00000143870	1708.11	8.89289e-07	0.00144266	0.184579	0.853559	1	1	PDIA6
ENSG00000087502	617.14	1.076e-06	0.00144265	0.184571	0.853566	1	1	ERGIC2
ENSG00000196083	726.44	-5.65463e-07	0.00144268	-0.184568	0.853568	1	1	IL1RAP
ENSG00000105443	507.066	-1.16835e-06	0.00144264	-0.184565	0.85357	1	0.561926	CYTH2
ENSG00000154723	285.804	7.3442e-07	0.00144267	0.184538	0.853591	1	1	ATP5PF
ENSG00000275857	6.22359	3.69647e-07	0.00144269	0.184459	0.853654	1	1	NA
ENSG00000124172	2833.5	7.93534e-07	0.00144267	0.184457	0.853655	1	1	ATP5F1E
ENSG00000170525	7545.79	5.81676e-07	0.00144268	0.184339	0.853748	1	1	PFKFB3
ENSG00000198663	1458.02	-1.39079e-06	0.00144262	-0.184218	0.853843	1	1	C6orf89
ENSG00000089248	2424.81	9.97845e-07	0.00144265	0.184112	0.853926	1	1	ERP29
ENSG00000158987	569.967	7.79206e-07	0.00144267	0.184093	0.853941	1	1	RAPGEF6
ENSG00000232811	132.493	5.3161e-07	0.00144268	0.184034	0.853987	1	1	NA
ENSG00000272334	5.0597	-3.14958e-07	0.00144269	-0.183958	0.854046	1	1	NA
ENSG00000112294	85.518	-5.53648e-07	0.00144268	-0.183896	0.854095	1	1	ALDH5A1
ENSG00000225839	2.35823	1.83237e-07	0.00144269	0.183894	0.854097	1	1	NA
ENSG00000162882	71.3688	5.86929e-07	0.00144268	0.183887	0.854102	1	1	HAAO
ENSG00000215915	6.00554	-2.08615e-07	0.00144269	-0.1838	0.85417	1	1	ATAD3C
ENSG00000171056	2.53946	-1.97362e-07	0.00144269	-0.183786	0.854182	1	1	SOX7
ENSG00000213339	256.37	6.11236e-07	0.00144268	0.183773	0.854192	1	1	QTRT1
ENSG00000187510	9.51838	1.6238e-07	0.00144269	0.183761	0.854201	1	1	C12orf74
ENSG00000117155	498.851	6.6948e-07	0.00144268	0.183761	0.854201	1	0.561926	SSX2IP
ENSG00000212907	1134.32	5.09071e-07	0.00144268	0.18376	0.854202	1	1	ND4L
ENSG00000170836	555.064	-1.14134e-06	0.00144264	-0.183711	0.85424	1	0.561926	PPM1D
ENSG00000283516	2.38586	2.2332e-07	0.00144269	0.18369	0.854257	1	1	LITAFD
ENSG00000114354	1173.85	1.27086e-06	0.00144263	0.183662	0.854278	1	1	TFG
ENSG00000163071	5.10652	-2.29146e-07	0.00144269	-0.183659	0.854281	1	1	SPATA18
ENSG00000255232	5.74791	3.02213e-07	0.00144269	0.183655	0.854284	1	1	NA
ENSG00000204577	1090.35	4.6863e-07	0.00144269	0.183643	0.854294	1	1	LILRB3
ENSG00000202239	2.34502	-1.65556e-07	0.00144269	-0.183605	0.854324	1	1	NA
ENSG00000267787	104.953	6.89136e-07	0.00144267	0.183558	0.85436	1	1	NA
ENSG00000267185	10.9059	4.37539e-07	0.00144269	0.183517	0.854393	1	1	NA
ENSG00000174021	655.728	6.15531e-07	0.00144268	0.183345	0.854527	1	1	GNG5
LTB	1265.69	6.65623e-07	0.00144268	0.183277	0.854581	1	1	NA
ENSG00000135144	100.427	4.93463e-07	0.00144269	0.183236	0.854613	1	0.561926	DTX1
ENSG00000270722	79.5106	3.72249e-07	0.00144269	0.183236	0.854613	1	0.561926	RNVU1-31
ENSG00000100359	25.0105	-7.19262e-07	0.00144267	-0.18318	0.854657	1	1	SGSM3
ENSG00000236051	2.81778	1.74237e-07	0.00144269	0.183093	0.854725	1	1	MYCBP2-AS1
ENSG00000198168	814.156	9.75763e-07	0.00144266	0.183069	0.854744	1	1	SVIP
ENSG00000256913	12.0852	-4.67478e-07	0.00144269	-0.183068	0.854745	1	1	NA
ENSG00000204611	36.8122	-5.54953e-07	0.00144268	-0.182963	0.854827	1	1	ZNF616
ENSG00000224769	5.04275	-2.55359e-07	0.00144269	-0.18291	0.854869	1	1	NA
ENSG00000180539	61.9686	3.81346e-07	0.00144269	0.182672	0.855055	1	1	C9orf139
ENSG00000207508	6.36625	3.40872e-07	0.00144269	0.18264	0.855081	1	1	NA
ENSG00000232518	2.53869	2.03892e-07	0.00144269	0.182624	0.855093	1	1	NA
ENSG00000072958	960.849	-8.56222e-07	0.00144266	-0.182564	0.85514	1	1	AP1M1
ENSG00000102901	635.638	-8.49046e-07	0.00144267	-0.182513	0.85518	1	1	CENPT
ENSG00000037474	1162.75	1.2064e-06	0.00144264	0.182507	0.855185	1	1	NSUN2
ENSG00000272854	2.11401	2.00994e-07	0.00144269	0.182463	0.855219	1	1	NA
ENSG00000172183	944.313	-4.86773e-07	0.00144268	-0.182462	0.85522	1	0.561926	ISG20
ENSG00000185651	998.479	1.09645e-06	0.00144264	0.182417	0.855255	1	1	UBE2L3
ENSG00000182636	6.66733	1.53482e-07	0.00144269	0.182229	0.855403	1	1	NDN
ENSG00000266619	4.42001	-2.47797e-07	0.00144269	-0.182154	0.855462	1	1	MIR4642
ENSG00000274737	27.9012	4.3405e-07	0.00144269	0.181986	0.855594	1	1	NA
ENSG00000168961	1037.34	6.61556e-07	0.00144268	0.181811	0.855731	1	1	LGALS9
ENSG00000272462	118.565	7.69799e-07	0.00144267	0.181758	0.855773	1	1	NA
VPS52	540.253	-1.13608e-06	0.00144264	-0.181756	0.855774	1	1	NA
ENSG00000095059	654.089	-1.00294e-06	0.00144266	-0.181461	0.856006	1	1	DHPS
ENSG00000101596	14608.2	9.40829e-07	0.00144266	0.181419	0.856038	1	1	SMCHD1
ENSG00000099822	13.0539	4.04342e-07	0.00144269	0.181414	0.856042	1	1	HCN2
ENSG00000131725	656.656	-1.20876e-05	0.0014426	0.181382	0.856068	1	1	WDR44
ENSG00000087589	437.569	7.40315e-07	0.00144267	0.181269	0.856156	1	0.561926	CASS4
ENSG00000115520	1527.21	-9.77775e-07	0.00144265	-0.181249	0.856172	1	1	COQ10B
ENSG00000118363	417.03	1.11978e-06	0.00144265	0.181238	0.856181	1	1	SPCS2
ENSG00000101407	305.241	1.14319e-06	0.00144264	0.181179	0.856227	1	0.561926	TTI1
ENSG00000109501	17.5982	-3.93294e-07	0.00144269	-0.181154	0.856246	1	1	WFS1
ENSG00000135048	5383.12	8.01971e-07	0.00144267	0.181131	0.856264	1	1	CEMIP2
ENSG00000176731	552.286	1.1422e-06	0.00144264	0.181004	0.856365	1	1	RBIS
ENSG00000001084	570.06	9.75915e-07	0.00144265	0.180988	0.856377	1	1	GCLC
ENSG00000229222	20.2828	-4.27543e-07	0.00144269	-0.180851	0.856485	1	1	NA
ENSG00000251364	63.1398	-6.54399e-07	0.00144268	-0.18084	0.856493	1	1	LOC100506258
ENSG00000254463	13.8455	4.44854e-07	0.00144269	0.180799	0.856525	1	1	NA
ENSG00000265907	3.10627	-2.42751e-07	0.00144269	-0.180786	0.856535	1	1	NA
ENSG00000162231	4645.21	8.54078e-07	0.00144266	0.180702	0.856602	1	1	NXF1
ENSG00000126266	70.7403	-3.27022e-07	0.00144269	-0.180695	0.856607	1	1	FFAR1
ENSG00000269964	2.59864	-1.30942e-07	0.00144269	-0.180667	0.856629	1	1	MEI4
ENSG00000198888	3738.6	4.99328e-07	0.00144268	0.180558	0.856714	1	0.561926	ND1
ENSG00000106330	61.8004	-6.56347e-07	0.00144268	-0.180544	0.856725	1	1	MOSPD3
ENSG00000138069	2975.99	7.63579e-07	0.00144267	0.180529	0.856738	1	1	RAB1A
ENSG00000285399	170.961	-7.56566e-07	0.00144267	-0.180447	0.856802	1	1	NA
ENSG00000231187	3.05697	2.25697e-07	0.00144269	0.180332	0.856892	1	1	NA
ENSG00000277511	22.6328	5.50948e-07	0.00144268	0.18015	0.857035	1	1	NA
ENSG00000138629	283.48	7.86666e-07	0.00144267	0.180006	0.857148	1	1	UBL7
ENSG00000256379	3.61619	-4.7867e-07	0.00144269	0.179919	0.857216	1	1	NA
ENSG00000280069	75.7903	-6.96e-07	0.00144268	-0.179894	0.857236	1	1	NA
ENSG00000272325	1208.65	-1.0868e-06	0.00144265	-0.179846	0.857274	1	1	NUDT3
ENSG00000244723	9.93312	3.97228e-07	0.00144269	0.179815	0.857298	1	1	NA
ENSG00000126870	308.629	1.34354e-06	0.00144262	0.179751	0.857348	1	1	WDR60
ENSG00000283499	2.04086	-2.30492e-07	0.00144269	-0.179739	0.857357	1	1	NA
ENSG00000110200	418.237	1.31309e-06	0.00144262	0.179696	0.857391	1	1	ANAPC15
ENSG00000072062	1167.61	7.77925e-07	0.00144267	0.179615	0.857455	1	0.561926	PRKACA
ENSG00000003756	3481.2	-9.74634e-07	0.00144266	-0.179613	0.857456	1	1	RBM5
ENSG00000117153	474.905	1.38734e-06	0.00144261	0.179601	0.857466	1	0.561926	KLHL12
ENSG00000257345	4.52949	-2.44343e-07	0.00144269	-0.179564	0.857495	1	1	NA
ENSG00000174718	5160.62	9.07923e-07	0.00144266	0.179527	0.857524	1	1	RESF1
ENSG00000259635	7.52546	-3.54273e-07	0.00144269	-0.1794	0.857624	1	1	NA
ENSG00000185753	1335.03	-9.38332e-07	0.00144266	-0.179384	0.857636	1	1	CXorf38
ENSG00000283345	6.41806	-2.49404e-07	0.00144269	-0.179382	0.857638	1	1	NA
ENSG00000124786	113.931	-7.66441e-07	0.00144267	-0.179284	0.857715	1	0.561926	SLC35B3
ENSG00000173221	707.679	-6.45098e-07	0.00144268	-0.179283	0.857715	1	1	GLRX
ENSG00000120549	5.14924	1.01636e-07	0.00144269	0.17928	0.857718	1	1	KIAA1217
ENSG00000280374	4.44812	2.65559e-07	0.00144269	0.179209	0.857774	1	1	NA
ENSG00000229832	17.9747	-4.94871e-07	0.00144268	-0.179172	0.857803	1	1	NA
ENSG00000225094	2.17232	1.84602e-07	0.00144269	0.179121	0.857843	1	1	NA
ENSG00000133997	675.139	8.82035e-07	0.00144266	0.178836	0.858066	1	1	MED6
ENSG00000285043	5.19624	-2.15075e-07	0.00144269	-0.178821	0.858078	1	1	LOC112694756
ENSG00000137642	13437.7	1.26919e-06	0.00144263	0.178815	0.858083	1	1	SORL1
ENSG00000166816	27.5868	-3.63028e-07	0.00144269	-0.178812	0.858085	1	1	LDHD
ENSG00000106952	966.613	6.64255e-07	0.00144268	0.178782	0.858108	1	0.561926	TNFSF8
ENSG00000214021	449.643	-8.36692e-07	0.00144267	-0.178755	0.85813	1	1	TTLL3
ENSG00000186318	129.282	-5.2171e-07	0.00144268	-0.17874	0.858142	1	0.561926	BACE1
ENSG00000118292	59.943	-6.34707e-07	0.00144268	-0.17874	0.858142	1	1	C1orf54
ENSG00000166669	654.414	1.1541e-06	0.00144264	0.178683	0.858187	1	0.561926	ATF7IP2
DDX39B	2846.66	-9.43523e-07	0.00144266	-0.178665	0.8582	1	0.561926	NA
ENSG00000102871	258.026	-6.55693e-07	0.00144268	-0.17846	0.858362	1	1	TRADD
ENSG00000274114	33.8029	5.30585e-07	0.00144268	0.17846	0.858362	1	1	NA
ENSG00000260420	2.08997	-2.03341e-07	0.00144269	-0.178459	0.858363	1	1	LINC02182
ENSG00000170860	387.212	1.12424e-06	0.00144264	0.178452	0.858368	1	1	LSM3
ENSG00000198353	15.9321	4.24473e-07	0.00144269	0.178402	0.858408	1	1	HOXC4
ENSG00000266378	28.3377	-3.53584e-07	0.00144269	-0.17838	0.858424	1	0.561926	NA
ENSG00000232926	1.97866	1.90001e-07	0.00144269	0.178326	0.858467	1	1	NA
ENSG00000247193	3.29159	1.68829e-07	0.00144269	0.178226	0.858545	1	1	LOC439933
ENSG00000144407	7.85247	3.14673e-07	0.00144269	0.178226	0.858546	1	1	PTH2R
ENSG00000255144	2.32439	1.79778e-07	0.00144269	0.178105	0.85864	1	1	NA
ENSG00000130545	20.0322	4.07202e-07	0.00144269	0.17809	0.858652	1	1	CRB3
ENSG00000215193	953.783	-1.6248e-06	0.00144258	-0.177854	0.858838	1	0.561926	PEX26
ENSG00000278685	6.96965	-3.1507e-07	0.00144269	-0.177756	0.858914	1	1	IQCA1L
ENSG00000224376	36.2105	-3.22317e-07	0.00144269	-0.177645	0.859001	1	1	NA
ENSG00000100003	459.252	4.93439e-07	0.00144269	0.177635	0.85901	1	1	SEC14L2
ENSG00000187037	97.5401	-3.99955e-07	0.00144269	-0.177618	0.859023	1	1	GPR141
ENSG00000176182	42.5973	-6.11112e-07	0.00144268	-0.177615	0.859025	1	1	MYPOP
ENSG00000160216	1395.16	-9.10193e-07	0.00144266	-0.1776	0.859037	1	0.561926	AGPAT3
ENSG00000185946	863.969	-1.23513e-06	0.00144263	-0.177529	0.859093	1	1	RNPC3
ENSG00000113742	3572.28	-4.98014e-07	0.00144268	-0.177521	0.859099	1	0.561926	CPEB4
ENSG00000153406	292.91	-7.86417e-07	0.00144267	-0.177379	0.859211	1	1	NMRAL1
ENSG00000198763	1410.85	-5.00997e-07	0.00144268	-0.177365	0.859221	1	1	ND2
ENSG00000278399	4.95705	2.64625e-07	0.00144269	0.177362	0.859224	1	1	NA
ENSG00000281195	90.9987	4.57532e-07	0.00144269	0.177311	0.859264	1	0.561926	NA
ENSG00000226972	1.8727	1.68722e-07	0.00144269	0.177268	0.859298	1	1	NA
ENSG00000170802	2293.6	9.18637e-07	0.00144266	0.177174	0.859372	1	0.561926	FOXN2
ENSG00000168872	255.815	8.96655e-07	0.00144266	0.177123	0.859412	1	1	DDX19A
ENSG00000162777	924.518	-7.46845e-07	0.00144267	-0.177113	0.85942	1	0.561926	DENND2D
ENSG00000265584	3.10278	-1.96338e-07	0.00144269	-0.177087	0.85944	1	1	MIR3978
ENSG00000142959	17.8796	3.50156e-07	0.00144269	0.177077	0.859448	1	1	BEST4
ENSG00000151239	1579.49	-1.03097e-06	0.00144265	-0.177068	0.859455	1	1	TWF1
ENSG00000285329	2.46436	-2.06688e-07	0.00144269	-0.177031	0.859484	1	1	NA
ENSG00000178764	485.055	-6.73035e-07	0.00144267	-0.177009	0.859501	1	0.561926	ZHX2
ENSG00000211753	163.346	-3.36751e-07	0.00144269	-0.17691	0.859579	1	1	NA
ENSG00000261079	20.9061	-3.81639e-07	0.00144269	-0.1769	0.859587	1	1	NA
ENSG00000260360	6.02603	3.12377e-07	0.00144269	0.176898	0.859589	1	1	NA
ENSG00000259985	5.88414	-2.95041e-07	0.00144269	-0.176841	0.859633	1	1	NA
ENSG00000233614	136.92	-1.46597e-07	0.00144269	-0.176764	0.859694	1	1	DDX11L10
ENSG00000100211	34.5784	6.39861e-07	0.00144268	0.176634	0.859796	1	1	CBY1
PRRC2A	3562.32	8.19418e-07	0.00144267	0.176612	0.859813	1	0.561926	NA
ENSG00000132676	1561.62	1.15073e-06	0.00144263	0.176549	0.859863	1	1	DAP3
ENSG00000108651	379.723	-1.44095e-06	0.0014426	-0.176503	0.859899	1	0.561926	UTP6
ENSG00000093217	21.2643	-4.42151e-07	0.00144269	-0.176489	0.85991	1	1	XYLB
ENSG00000196873	46.8276	8.44808e-07	0.00144266	0.176344	0.860023	1	1	CBWD3
ENSG00000116350	2879.61	8.8725e-07	0.00144266	0.176316	0.860046	1	1	SRSF4
ENSG00000285190	6.112	-2.51562e-07	0.00144269	-0.176182	0.860151	1	1	NA
ENSG00000213842	9.5926	-3.69497e-07	0.00144269	-0.176075	0.860235	1	1	NA
ENSG00000260219	7.8852	-3.86615e-07	0.00144269	-0.175845	0.860416	1	1	CD2BP2-DT
ENSG00000168036	16292.5	6.62638e-07	0.00144267	0.175829	0.860428	1	1	CTNNB1
ENSG00000156411	1057.74	7.70598e-07	0.00144267	0.175764	0.86048	1	1	ATP5MPL
ENSG00000232952	4.21498	-2.56258e-07	0.00144269	-0.175711	0.860521	1	1	NA
ENSG00000107249	50.397	-3.80225e-07	0.00144269	-0.175702	0.860528	1	1	GLIS3
ENSG00000097046	120.453	5.75431e-07	0.00144268	0.175682	0.860544	1	1	CDC7
ENSG00000203326	288.557	-1.10147e-06	0.00144266	0.175653	0.860567	1	1	ZNF525
ENSG00000166793	64.4025	-4.72702e-07	0.00144268	-0.175506	0.860682	1	1	YPEL4
ENSG00000134575	230.341	8.39471e-07	0.00144266	0.17544	0.860734	1	1	ACP2
ENSG00000214402	15.4395	3.06378e-07	0.00144269	0.175433	0.86074	1	1	LCNL1
ENSG00000239911	96.5379	3.89002e-07	0.00144269	0.175341	0.860812	1	0.561926	NA
ENSG00000255987	52.5522	5.25125e-07	0.00144268	0.175199	0.860924	1	1	NA
ENSG00000272140	8.35231	-3.57846e-07	0.00144269	-0.175136	0.860973	1	1	NA
ENSG00000234176	4.54486	2.53607e-07	0.00144269	0.174984	0.861092	1	1	NA
ENSG00000281538	11.2882	-4.16737e-07	0.00144269	-0.174874	0.861179	1	1	NA
ENSG00000115902	266.889	-6.55428e-07	0.00144268	-0.174833	0.861211	1	1	SLC1A4
ENSG00000143126	143.184	-6.02728e-07	0.00144268	-0.174783	0.86125	1	1	CELSR2
ENSG00000119681	34.3881	4.87945e-07	0.00144268	0.174769	0.861261	1	1	LTBP2
ENSG00000111652	280.174	-9.17463e-07	0.00144266	-0.174727	0.861294	1	1	COPS7A
ENSG00000154328	131.937	7.68535e-07	0.00144267	0.174681	0.86133	1	1	NEIL2
ENSG00000237827	13.1656	-2.73318e-07	0.00144269	-0.174679	0.861332	1	1	NA
ENSG00000184454	2.8153	-1.54051e-07	0.00144269	-0.174622	0.861376	1	1	NCMAP
ENSG00000151687	202.713	-1.13906e-06	0.00144264	-0.174614	0.861383	1	0.561926	ANKAR
ENSG00000130783	31.9479	-6.68085e-07	0.00144267	-0.1746	0.861394	1	1	CCDC62
ENSG00000279616	6.36808	-2.90432e-07	0.00144269	-0.174596	0.861397	1	1	NA
ENSG00000226763	7.63464	-3.29134e-07	0.00144269	-0.174592	0.861401	1	1	SRRM5
ENSG00000228970	2.03866	-1.80778e-07	0.00144269	-0.174455	0.861508	1	1	NA
ENSG00000161677	68.6634	3.2023e-07	0.00144269	0.174395	0.861555	1	1	JOSD2
ENSG00000178460	5.99094	-1.8077e-07	0.00144269	-0.174351	0.861589	1	1	MCMDC2
ENSG00000144840	319.674	9.79248e-07	0.00144266	0.174294	0.861635	1	1	RABL3
ENSG00000269802	3.65788	-2.58031e-07	0.00144269	-0.174273	0.861651	1	1	NA
ENSG00000162650	296.614	-6.9543e-07	0.00144267	-0.174257	0.861663	1	1	ATXN7L2
ENSG00000272988	7.69306	-3.80208e-07	0.00144269	-0.17403	0.861842	1	1	NA
ENSG00000119596	2042.3	-9.41543e-07	0.00144266	-0.173789	0.862032	1	1	YLPM1
ENSG00000159388	11595.5	1.05296e-06	0.00144264	0.173693	0.862107	1	1	BTG2
ENSG00000120832	116.191	7.43841e-07	0.00144267	0.17365	0.86214	1	1	MTERF2
ENSG00000232070	3.49872	-1.33879e-07	0.00144269	-0.17361	0.862172	1	1	TMEM253
ENSG00000177398	17.6491	4.31077e-07	0.00144269	0.173538	0.862228	1	1	UMODL1
ENSG00000140497	1353.85	1.47256e-06	0.0014426	0.173448	0.8623	1	1	SCAMP2
ENSG00000276805	32.4538	5.14464e-07	0.00144268	0.173435	0.86231	1	1	NA
ENSG00000151715	37.409	4.53944e-07	0.00144269	0.173284	0.862428	1	0.561926	TMEM45B
ENSG00000142657	2374.54	6.35053e-07	0.00144268	0.173222	0.862477	1	1	PGD
ENSG00000176022	113.193	-5.70401e-07	0.00144268	-0.173206	0.862489	1	1	B3GALT6
ENSG00000180855	37.5284	7.28962e-07	0.00144267	0.173151	0.862533	1	1	ZNF443
ENSG00000013573	444.605	-3.10262e-07	0.00144269	-0.17315	0.862533	1	1	DDX11
ENSG00000211867	25.9025	-3.75512e-07	0.00144269	-0.173058	0.862606	1	1	NA
ENSG00000266469	9.38533	-3.15944e-07	0.00144269	-0.172974	0.862672	1	1	NA
ENSG00000278493	72.0936	-4.93868e-07	0.00144268	-0.17297	0.862675	1	1	NA
ENSG00000204960	2.26117	-1.41863e-07	0.00144269	-0.172969	0.862676	1	1	BLACE
ENSG00000110171	261.509	1.19505e-06	0.00144263	0.172948	0.862692	1	1	TRIM3
ENSG00000128268	21.5881	-3.20734e-07	0.00144269	-0.172906	0.862725	1	1	MGAT3
ENSG00000175287	10.0986	-3.45625e-07	0.00144269	-0.172841	0.862776	1	1	PHYHD1
ENSG00000166135	1029.96	-1.15194e-06	0.00144264	-0.172811	0.8628	1	1	HIF1AN
ENSG00000100299	480.145	5.80988e-07	0.00144268	0.172809	0.862802	1	1	ARSA
ENSG00000174606	862.927	9.0618e-07	0.00144266	0.172802	0.862807	1	1	ANGEL2
ENSG00000241494	5.17588	3.13926e-07	0.00144269	0.172743	0.862854	1	1	NA
ENSG00000169756	2702.49	-5.82762e-07	0.00144268	-0.172738	0.862857	1	1	LIMS1
ENSG00000178685	701.637	-4.04221e-07	0.00144269	-0.172672	0.862909	1	0.561926	PARP10
ENSG00000273691	32.8174	-4.96593e-07	0.00144269	-0.172265	0.863229	1	1	NA
ENSG00000067334	2729.75	1.00305e-06	0.00144265	0.172261	0.863232	1	1	DNTTIP2
ENSG00000267554	102.899	-7.05317e-07	0.00144267	-0.172172	0.863302	1	1	NA
ENSG00000280177	2.25671	8.01088e-08	0.00144269	0.172104	0.863356	1	1	NA
ENSG00000271605	284.074	4.51434e-07	0.00144268	0.172089	0.863368	1	1	MILR1
ENSG00000217930	61.5169	-3.71221e-07	0.00144269	-0.172018	0.863423	1	1	PAM16
ENSG00000260401	46.6308	-3.79605e-07	0.00144269	-0.171854	0.863553	1	1	NA
ENSG00000242498	339.474	-3.41752e-07	0.00144269	-0.171851	0.863555	1	1	ARPIN
ENSG00000266801	4.07537	2.36279e-07	0.00144269	0.171829	0.863572	1	1	NA
ENSG00000253200	138.253	6.69213e-07	0.00144267	0.171808	0.863589	1	1	NA
ENSG00000196262	5475.38	-1.13347e-06	0.00144263	-0.171794	0.863599	1	1	PPIA
ENSG00000233554	11.332	3.50632e-07	0.00144269	0.1717	0.863673	1	1	NA
ENSG00000125356	700.198	-7.2551e-07	0.00144267	-0.171668	0.863698	1	1	NDUFA1
ENSG00000137522	171.383	1.0517e-06	0.00144265	0.171631	0.863727	1	1	RNF121
ENSG00000164930	60.8028	4.32738e-07	0.00144269	0.171564	0.86378	1	1	FZD6
ENSG00000132170	58.5312	2.5667e-07	0.00144269	0.171552	0.86379	1	0.561926	PPARG
ENSG00000260942	98.2495	7.37049e-07	0.00144267	0.171487	0.863841	1	1	CAPN10-DT
ENSG00000181274	443.25	-9.50073e-07	0.00144265	-0.171456	0.863866	1	1	FRAT2
ENSG00000182325	167.558	6.1447e-07	0.00144268	0.171431	0.863885	1	1	FBXL6
ENSG00000227695	2.2033	-9.49724e-08	0.00144269	-0.171319	0.863973	1	1	DNMBP-AS1
ENSG00000149182	1995.76	9.01878e-07	0.00144266	0.171287	0.863998	1	1	ARFGAP2
ENSG00000169223	975.846	-7.62624e-07	0.00144267	-0.171266	0.864014	1	1	LMAN2
ENSG00000268081	11.8534	2.94054e-07	0.00144269	0.171204	0.864063	1	1	NA
ENSG00000159714	45.3211	3.84391e-07	0.00144269	0.171124	0.864126	1	1	ZDHHC1
ENSG00000128595	1138.98	1.45643e-06	0.0014426	0.1711	0.864145	1	1	CALU
ENSG00000154655	116.055	-5.64866e-07	0.00144268	-0.170948	0.864264	1	1	L3MBTL4
ENSG00000132024	306.472	-6.78872e-07	0.00144267	-0.170925	0.864283	1	1	CC2D1A
ENSG00000240057	5.10223	-2.77269e-07	0.00144269	-0.17087	0.864326	1	1	LOC107986114
ENSG00000184613	2075.43	5.8539e-07	0.00144268	0.17071	0.864452	1	1	NELL2
ENSG00000204084	660.395	1.06424e-06	0.00144264	0.170693	0.864465	1	1	INPP5B
ENSG00000213145	158.429	-3.35174e-07	0.00144269	-0.170595	0.864542	1	1	CRIP1
ENSG00000269961	4.1934	-2.81833e-07	0.00144269	-0.170592	0.864545	1	1	NA
ENSG00000171307	107.948	-5.76149e-07	0.00144268	-0.170515	0.864605	1	1	ZDHHC16
ENSG00000173846	4469.05	4.90006e-07	0.00144268	0.170497	0.864619	1	0.561926	PLK3
ENSG00000232956	1675.47	-7.39259e-07	0.00144267	-0.170462	0.864647	1	1	SNHG15
ENSG00000239941	2.40447	-2.13884e-07	0.00144269	-0.170349	0.864735	1	1	NA
ENSG00000228084	4.78278	2.60795e-07	0.00144269	0.170346	0.864738	1	1	NA
ENSG00000240392	4.17022	2.78e-07	0.00144269	0.170331	0.86475	1	1	NA
ENSG00000274383	1.92347	-1.44503e-07	0.00144269	-0.170323	0.864756	1	1	NA
ENSG00000225292	5.18316	2.66794e-07	0.00144269	0.170174	0.864873	1	1	NA
ENSG00000028116	565.66	-8.53502e-07	0.00144266	-0.170164	0.864881	1	0.561926	VRK2
ENSG00000101126	1939.71	1.07572e-06	0.00144264	0.170044	0.864976	1	1	ADNP
ENSG00000263001	761.214	-1.32961e-06	0.00144261	-0.170012	0.865001	1	0.561926	GTF2I
ENSG00000235961	1.93443	1.8278e-07	0.00144269	0.169997	0.865013	1	1	PNMA6A
ENSG00000283632	5.76776	-2.97618e-07	0.00144269	-0.169938	0.865059	1	1	EXOC3L2
ENSG00000135525	21.1805	-2.84325e-07	0.00144269	-0.169917	0.865076	1	1	MAP7
ENSG00000164011	28.3445	4.88337e-07	0.00144268	0.169868	0.865114	1	1	ZNF691
ENSG00000229419	20.4367	-5.47278e-07	0.00144268	-0.169801	0.865166	1	1	RALGAPA1P1
ENSG00000106603	866.829	8.62358e-07	0.00144266	0.169795	0.865171	1	1	COA1
ENSG00000196562	3360.36	-5.62041e-07	0.00144268	-0.169749	0.865208	1	1	SULF2
ENSG00000139613	1737.65	-1.35969e-06	0.00144261	-0.169735	0.865219	1	1	SMARCC2
ENSG00000164406	12.1703	-3.49329e-07	0.00144269	-0.169669	0.86527	1	1	LEAP2
ENSG00000111328	228.799	-6.60376e-07	0.00144267	-0.169625	0.865305	1	0.561926	CDK2AP1
ENSG00000271011	8.64699	-3.81709e-07	0.00144269	-0.169588	0.865334	1	1	NA
HCG4P7	11.7166	-3.27189e-07	0.00144269	-0.169507	0.865398	1	1	NA
ENSG00000112530	4.66721	-2.22478e-07	0.00144269	-0.169498	0.865405	1	1	PACRG
ENSG00000201077	5.99026	2.87484e-07	0.00144269	0.169392	0.865488	1	1	NA
ENSG00000089169	64.6488	-2.7091e-07	0.00144269	-0.169217	0.865626	1	1	RPH3A
ENSG00000281852	4.32885	-2.62517e-07	0.00144269	-0.169187	0.86565	1	1	NA
ENSG00000203739	55.7458	-7.40506e-07	0.00144267	-0.169148	0.86568	1	1	LOC101928673
ENSG00000237169	1.84111	1.59373e-07	0.00144269	0.16912	0.865703	1	1	NA
ENSG00000178057	351.649	9.53443e-07	0.00144265	0.168979	0.865813	1	1	NDUFAF3
ENSG00000100365	621.782	-5.58328e-07	0.00144268	-0.168817	0.865941	1	1	NCF4
ENSG00000158201	538.814	-1.23818e-06	0.00144262	-0.168746	0.865996	1	1	ABHD3
ENSG00000079459	1370.06	9.13163e-07	0.00144265	0.168725	0.866013	1	1	FDFT1
ENSG00000151892	2.48634	2.03872e-08	0.00144269	-0.168716	0.86602	1	1	GFRA1
ENSG00000259581	40.1589	3.68591e-07	0.00144269	0.168682	0.866047	1	1	NA
ENSG00000196071	3.36162	-2.0095e-07	0.00144269	-0.168638	0.866081	1	1	OR2L13
ENSG00000249839	3.47006	2.16093e-07	0.00144269	0.168594	0.866116	1	1	NA
ENSG00000227355	18.5172	3.14657e-07	0.00144269	0.168559	0.866144	1	1	NA
ENSG00000198466	787.02	1.10872e-06	0.00144264	0.168537	0.866161	1	0.561926	ZNF587
ENSG00000089818	2419.18	-8.82553e-07	0.00144266	-0.168482	0.866204	1	0.561926	NECAP1
ENSG00000085733	607.558	-4.10356e-07	0.00144269	-0.16837	0.866293	1	1	CTTN
ENSG00000142459	147.488	-5.59324e-07	0.00144268	-0.168351	0.866307	1	1	EVI5L
ENSG00000185100	28.7095	-7.40472e-07	0.00144267	-0.16835	0.866308	1	1	ADSS1
ENSG00000267083	5.3417	2.97126e-07	0.00144269	0.168313	0.866337	1	1	NA
ENSG00000134851	605.28	9.42936e-07	0.00144265	0.168252	0.866385	1	0.561926	TMEM165
ENSG00000143590	4.45651	2.49791e-07	0.00144269	0.168136	0.866476	1	1	EFNA3
ENSG00000164404	12.5229	-3.428e-07	0.00144269	-0.168017	0.86657	1	1	GDF9
ENSG00000177855	3.94024	-2.60676e-07	0.00144269	-0.167936	0.866634	1	1	NA
ENSG00000172171	85.6919	-8.60363e-07	0.00144266	-0.167774	0.866761	1	1	TEFM
ENSG00000130638	827.57	-9.03895e-07	0.00144265	-0.167688	0.866829	1	1	ATXN10
ENSG00000108551	61.5477	-2.954e-07	0.00144269	-0.16766	0.86685	1	0.561926	RASD1
ENSG00000105048	77.9596	3.24172e-07	0.00144269	0.167492	0.866983	1	1	TNNT1
ENSG00000256948	10.2478	2.29147e-07	0.00144269	0.167485	0.866988	1	1	NA
ENSG00000278730	800.496	-1.33995e-06	0.00144261	-0.167446	0.867019	1	1	NA
ENSG00000225855	11.3379	-4.43847e-07	0.00144269	-0.167365	0.867083	1	1	RUSC1-AS1
ENSG00000071575	1102.48	8.85155e-07	0.00144266	0.16733	0.867111	1	1	TRIB2
ENSG00000181409	115.558	3.25022e-07	0.00144269	0.167276	0.867153	1	1	AATK
ENSG00000132016	8.64723	-2.72559e-07	0.00144269	-0.167097	0.867294	1	1	C19orf57
ENSG00000267199	2.05801	-1.56271e-07	0.00144269	-0.167052	0.867329	1	1	NA
ENSG00000170954	11.4029	-3.88893e-07	0.00144269	-0.167047	0.867333	1	1	ZNF415
ENSG00000151694	2058.43	8.6758e-07	0.00144266	0.166962	0.8674	1	0.561926	ADAM17
ENSG00000197813	33.7172	-5.4682e-07	0.00144268	-0.166859	0.867481	1	1	NA
ENSG00000229331	5.80306	1.63832e-07	0.00144269	0.166856	0.867483	1	1	NA
ENSG00000275210	140.118	-3.98012e-07	0.00144269	-0.166854	0.867485	1	1	NA
ENSG00000161526	2426.54	9.71296e-07	0.00144265	0.166741	0.867574	1	1	SAP30BP
ENSG00000267731	37.0004	-4.35688e-07	0.00144269	-0.166736	0.867578	1	1	NA
ENSG00000169504	1411.56	-6.13145e-07	0.00144268	-0.166647	0.867647	1	1	CLIC4
ENSG00000235488	7.44244	-2.34099e-07	0.00144269	-0.166636	0.867656	1	1	JARID2-AS1
ENSG00000224420	23.9883	-4.13338e-07	0.00144269	-0.166622	0.867668	1	1	ADM5
ENSG00000109794	6.87824	1.8342e-07	0.00144269	0.1666	0.867684	1	1	FAM149A
ENSG00000186951	252.62	-6.71643e-07	0.00144267	-0.166584	0.867697	1	0.561926	PPARA
ENSG00000133962	57.519	5.36706e-07	0.00144268	0.166498	0.867765	1	0.561926	CATSPERB
ENSG00000273703	130.054	4.72213e-07	0.00144268	0.166434	0.867815	1	1	H2BC14
ENSG00000278396	2.1424	-1.75347e-07	0.00144269	-0.166391	0.86785	1	1	NA
ENSG00000258337	69.1547	4.08907e-07	0.00144269	0.166267	0.867947	1	1	NA
ENSG00000102543	204.113	-1.09787e-06	0.00144263	-0.166133	0.868053	1	1	CDADC1
ENSG00000243911	10.9756	-3.47515e-06	0.00144269	-0.166109	0.868071	1	1	NA
ENSG00000214016	3.9139	-2.58857e-07	0.00144269	-0.166065	0.868106	1	1	NA
ENSG00000160199	186.274	-9.56104e-07	0.00144265	-0.166048	0.868119	1	1	PKNOX1
ENSG00000196954	1960.5	-7.68793e-07	0.00144266	-0.165921	0.868219	1	1	CASP4
ENSG00000169429	11585.9	-2.89989e-07	0.00144269	-0.165822	0.868297	1	1	CXCL8
ENSG00000144909	688.196	-6.6448e-07	0.00144267	-0.165771	0.868337	1	1	OSBPL11
ENSG00000137038	140.358	7.28208e-07	0.00144267	0.16573	0.868369	1	1	DMAC1
ENSG00000258727	365.92	9.52163e-07	0.00144265	0.165689	0.868402	1	1	LOC102724814
ENSG00000232034	2.89527	2.03047e-07	0.00144269	0.165644	0.868437	1	1	NA
ENSG00000278383	2.01865	1.58408e-07	0.00144269	0.165621	0.868455	1	1	NA
ENSG00000171208	117.337	4.68679e-07	0.00144268	0.16545	0.86859	1	1	NETO2
ENSG00000274605	4.42855	-1.95906e-07	0.00144269	-0.165403	0.868627	1	1	PCCA-DT
ENSG00000137185	182.916	8.01522e-07	0.00144266	0.165325	0.868688	1	1	ZSCAN9
ENSG00000077721	1303.68	-1.16735e-06	0.00144263	-0.165312	0.868698	1	1	UBE2A
ENSG00000188375	57.9458	3.5105e-07	0.00144269	0.165232	0.868761	1	1	H3-5
ENSG00000205581	2623.12	-1.44222e-06	0.00144259	-0.165225	0.868767	1	0.561926	HMGN1
ENSG00000116641	187.52	7.42387e-07	0.00144267	0.165141	0.868833	1	0.561926	DOCK7
ENSG00000146232	1754.19	8.45356e-07	0.00144266	0.165135	0.868838	1	1	NFKBIE
ENSG00000197149	3.96784	1.77727e-07	0.00144269	0.164786	0.869112	1	1	NA
ENSG00000135299	101.012	8.38416e-07	0.00144266	0.164747	0.869143	1	1	ANKRD6
ENSG00000096746	2784.99	-8.58484e-07	0.00144266	-0.164692	0.869186	1	1	HNRNPH3
ENSG00000202310	2.60945	-1.35403e-07	0.00144269	-0.164601	0.869258	1	1	NA
ENSG00000252947	25.1607	5.97441e-07	0.00144268	0.16458	0.869275	1	1	SCARNA1
ENSG00000207725	5.26903	-2.46385e-07	0.00144269	-0.164578	0.869276	1	1	MIR222
ENSG00000211695	63.8912	2.92403e-07	0.00144269	0.164436	0.869388	1	1	NA
ENSG00000158555	592.643	-4.52671e-07	0.00144268	-0.164436	0.869388	1	1	GDPD5
ENSG00000243101	14.3376	3.03854e-07	0.00144269	0.164413	0.869406	1	1	NA
ENSG00000138030	23.425	3.79099e-07	0.00144269	0.164361	0.869447	1	1	KHK
ENSG00000103472	57.2556	6.07955e-07	0.00144268	0.164214	0.869563	1	1	RRN3P2
ENSG00000214425	404.466	-4.99897e-07	0.00144268	-0.16416	0.869605	1	1	NA
ENSG00000233846	2.56312	2.53357e-07	0.00144269	0.164105	0.869648	1	1	NA
ENSG00000171291	136.845	-6.68007e-07	0.00144267	-0.16397	0.869754	1	1	ZNF439
ENSG00000090339	2679.96	6.29559e-07	0.00144267	0.163969	0.869756	1	1	ICAM1
ENSG00000130827	504.164	-4.89957e-07	0.00144268	-0.163918	0.869796	1	0.561926	PLXNA3
ENSG00000282308	9.09872	3.28598e-07	0.00144269	0.163791	0.869896	1	1	NA
ENSG00000272086	37.7439	5.77067e-07	0.00144268	0.163702	0.869965	1	1	NA
ENSG00000176438	2659.13	9.7071e-07	0.00144265	0.163636	0.870018	1	1	SYNE3
ENSG00000198625	6772.8	1.1211e-06	0.00144263	0.163569	0.87007	1	1	MDM4
ENSG00000211843	14.7685	3.25182e-07	0.00144269	0.163516	0.870112	1	1	NA
ENSG00000185495	160.165	7.97751e-07	0.00144266	0.163495	0.870129	1	1	NA
ENSG00000132623	37.9624	4.66112e-07	0.00144268	0.163461	0.870156	1	0.561926	ANKEF1
ENSG00000101367	3567.42	1.01824e-06	0.00144264	0.163323	0.870264	1	1	MAPRE1
ENSG00000267253	5.65849	-2.89046e-07	0.00144269	-0.163312	0.870272	1	1	NA
ENSG00000114353	8943.96	7.43198e-07	0.00144267	0.163311	0.870273	1	1	GNAI2
ENSG00000111860	2605.53	1.19547e-06	0.00144262	0.163261	0.870313	1	1	CEP85L
ENSG00000205930	19.2364	-3.7389e-07	0.00144269	-0.163226	0.870341	1	1	NA
ENSG00000227502	2.06283	1.88729e-07	0.00144269	0.163097	0.870442	1	1	MROCKI
ENSG00000173113	608.912	8.65373e-07	0.00144265	0.163067	0.870465	1	1	TRMT112
ENSG00000258539	67.8983	4.81831e-07	0.00144268	0.163021	0.870502	1	1	NA
ENSG00000262413	2.44098	1.4643e-07	0.00144269	0.162978	0.870536	1	1	NA
ENSG00000124181	2561.94	5.58228e-07	0.00144268	0.162956	0.870553	1	1	PLCG1
ENSG00000255418	8.07691	-2.29774e-07	0.00144269	-0.162868	0.870622	1	1	NA
CLIC1	4368.41	4.95934e-07	0.00144268	0.16271	0.870746	1	1	NA
ENSG00000283575	2.94824	-1.68807e-07	0.00144269	-0.162674	0.870775	1	1	NA
ENSG00000063241	58.4997	-3.796e-07	0.00144269	-0.162662	0.870784	1	1	ISOC2
ENSG00000172830	144.964	6.12447e-07	0.00144268	0.162604	0.870831	1	1	SSH3
ENSG00000239608	2.76299	2.03026e-07	0.00144269	0.162545	0.870877	1	1	RUVBL1-AS1
ENSG00000138161	15.4255	3.70844e-07	0.00144269	0.162529	0.87089	1	1	CUZD1
ENSG00000235957	2.76289	2.01962e-07	0.00144269	0.16246	0.870944	1	1	NA
ENSG00000147872	3166.36	2.3888e-07	0.00144269	0.162348	0.871032	1	1	PLIN2
ENSG00000181513	150.379	6.01817e-07	0.00144268	0.162318	0.871055	1	1	ACBD4
ENSG00000135632	367.284	6.95123e-07	0.00144267	0.162295	0.871073	1	1	SMYD5
ENSG00000130589	1550.73	3.53841e-07	0.00144269	0.162258	0.871103	1	1	HELZ2
ENSG00000136156	9988.72	6.16934e-07	0.00144267	0.162159	0.871181	1	1	ITM2B
ENSG00000126814	68.3251	-6.27888e-07	0.00144267	-0.162101	0.871227	1	0.561926	TRMT5
ENSG00000221333	9.18129	2.87874e-07	0.00144269	0.162016	0.871293	1	1	MIR548K
ENSG00000167711	21.3694	3.45579e-07	0.00144269	0.162015	0.871294	1	1	SERPINF2
ENSG00000275580	3.81049	2.15598e-07	0.00144269	0.161998	0.871307	1	1	NA
ENSG00000110799	164.398	4.17586e-07	0.00144269	0.161866	0.871411	1	0.561926	VWF
ENSG00000092096	61.6115	4.97025e-07	0.00144268	0.161824	0.871445	1	1	SLC22A17
ENSG00000172732	480.289	7.29758e-07	0.00144267	0.161816	0.871451	1	0.561926	MUS81
ENSG00000082258	2347.05	1.22298e-06	0.00144262	0.161675	0.871562	1	1	CCNT2
ENSG00000151748	383.359	-7.97144e-07	0.00144266	-0.161647	0.871584	1	1	SAV1
ENSG00000279265	20.3746	4.84877e-07	0.00144268	0.161613	0.87161	1	1	NA
ENSG00000268713	89.2791	-7.17558e-07	0.00144267	-0.161527	0.871679	1	1	NA
ENSG00000270977	2.24962	1.37117e-07	0.00144269	0.161521	0.871683	1	1	NA
ENSG00000179933	150.802	5.04538e-07	0.00144268	0.161463	0.871728	1	1	C14orf119
ENSG00000115677	3499.66	9.94837e-07	0.00144264	0.161418	0.871764	1	1	HDLBP
ENSG00000255455	155.118	-5.95835e-07	0.00144268	-0.161404	0.871775	1	1	LOC103611081
ENSG00000169249	559.294	1.33053e-06	0.0014426	0.161194	0.871941	1	0.561926	ZRSR2
ENSG00000168754	4.02059	-1.77519e-07	0.00144269	-0.161106	0.87201	1	1	FAM178B
ENSG00000113391	726.745	8.84656e-05	0.00144394	0.161103	0.872012	1	1	FAM172A
ENSG00000106290	352.735	-8.13519e-07	0.00144266	-0.161001	0.872092	1	1	TAF6
ENSG00000165698	16.2956	-4.72434e-07	0.00144268	-0.160899	0.872173	1	1	SPACA9
ENSG00000002933	474.201	1.27717e-07	0.00144269	0.160879	0.872188	1	1	TMEM176A
ENSG00000157823	252.794	9.41654e-07	0.00144265	0.160773	0.872272	1	1	AP3S2
ENSG00000104522	297.86	7.80007e-07	0.00144266	0.160425	0.872546	1	1	TSTA3
ENSG00000243770	4.79051	2.82785e-07	0.00144269	0.160169	0.872748	1	1	NA
ENSG00000121577	36.7242	6.18189e-07	0.00144267	0.160162	0.872753	1	1	POPDC2
ENSG00000224846	7.80394	2.60184e-07	0.00144269	0.159983	0.872894	1	1	NA
ENSG00000147416	3008.3	-5.89748e-07	0.00144268	-0.15997	0.872905	1	1	ATP6V1B2
ENSG00000261183	3.4661	-1.89547e-07	0.00144269	-0.159879	0.872976	1	1	SPINT1-AS1
ENSG00000217702	2.35839	4.86324e-07	0.00144269	0.159786	0.87305	1	1	NA
ENSG00000171853	394.365	6.08822e-07	0.00144268	0.159767	0.873065	1	1	TRAPPC12
ENSG00000145088	182.256	-5.48113e-07	0.00144268	-0.159601	0.873195	1	0.561926	EAF2
ENSG00000068976	178.917	-3.9547e-07	0.00144269	-0.159507	0.87327	1	0.561926	PYGM
ENSG00000271788	2.98224	-2.0192e-07	0.00144269	-0.159499	0.873276	1	1	NA
ENSG00000156831	317.119	9.41862e-06	0.0014426	0.159445	0.873318	1	0.561926	NSMCE2
ENSG00000283537	11.8797	-7.99678e-08	0.00144269	-0.159436	0.873325	1	1	NA
ENSG00000284128	4.61599	9.33784e-08	0.00144269	0.159423	0.873335	1	1	NA
ENSG00000174197	2070.67	1.44353e-06	0.00144258	0.159385	0.873366	1	0.561926	MGA
ENSG00000173480	422.653	9.18842e-07	0.00144265	0.159333	0.873406	1	1	ZNF417
ENSG00000047410	4188.95	-1.73224e-06	0.00144253	-0.159324	0.873413	1	1	TPR
ENSG00000198937	59.6107	4.01051e-07	0.00144269	0.159266	0.873459	1	1	CCDC167
ENSG00000269313	25.4356	4.5438e-07	0.00144268	0.159261	0.873463	1	1	MAGIX
ENSG00000257169	63.6735	3.35758e-07	0.00144269	0.159123	0.873572	1	0.561926	NA
ENSG00000074800	7954.99	7.77699e-07	0.00144266	0.159116	0.873577	1	1	ENO1
ENSG00000116273	323.47	-6.35323e-07	0.00144267	-0.159104	0.873587	1	1	PHF13
ENSG00000093100	3.23097	-1.86241e-07	0.00144269	-0.159014	0.873658	1	1	NA
ENSG00000143942	9.07248	-4.0261e-07	0.00144269	-0.159007	0.873663	1	1	CHAC2
ENSG00000249086	6.20933	2.16191e-07	0.00144269	0.158908	0.873742	1	1	NA
ENSG00000187796	331.175	4.29079e-07	0.00144269	0.158832	0.873801	1	0.561926	CARD9
ENSG00000103429	698.066	9.17203e-07	0.00144265	0.158675	0.873925	1	1	BFAR
ENSG00000268509	3.55946	1.86289e-07	0.00144269	0.158671	0.873928	1	1	NA
ENSG00000257607	3.28074	2.16538e-07	0.00144269	0.158662	0.873936	1	1	NA
ENSG00000107862	1739.75	-9.26756e-07	0.00144265	-0.158593	0.87399	1	1	GBF1
ENSG00000128594	96.5121	-5.89308e-07	0.00144268	-0.15857	0.874007	1	1	LRRC4
ENSG00000266714	3339.38	-4.6296e-07	0.00144268	-0.158471	0.874086	1	1	MYO15B
ENSG00000175221	315.519	4.33024e-07	0.00144268	0.158454	0.874099	1	1	MED16
ENSG00000239779	159.065	6.36459e-07	0.00144267	0.158411	0.874133	1	1	WBP1
ENSG00000013523	381.444	9.80833e-07	0.00144264	0.158363	0.874171	1	1	ANGEL1
ENSG00000264023	2.04746	-1.63672e-07	0.00144269	-0.158347	0.874184	1	1	NA
ENSG00000136960	49.6316	-4.17142e-07	0.00144269	-0.158269	0.874245	1	1	ENPP2
ENSG00000225568	4.24607	-1.96665e-07	0.00144269	-0.158265	0.874248	1	1	NA
ENSG00000119599	176.742	-5.51464e-07	0.00144268	-0.158255	0.874256	1	0.561926	DCAF4
ENSG00000273724	5.17542	-3.06902e-07	0.00144269	-0.15824	0.874268	1	1	NA
ENSG00000168497	3952	-4.13248e-07	0.00144269	-0.158224	0.87428	1	1	CAVIN2
ENSG00000230836	2.85887	-1.0633e-07	0.00144269	-0.158192	0.874305	1	1	NA
ENSG00000273783	12.4502	3.6732e-07	0.00144269	0.158121	0.874361	1	1	NA
ENSG00000114923	30.276	4.17399e-07	0.00144269	0.158112	0.874368	1	1	SLC4A3
ENSG00000255508	2.77972	-2.13244e-07	0.00144269	-0.158062	0.874408	1	1	TUT1
ENSG00000211807	36.8445	4.90359e-07	0.00144268	0.158029	0.874434	1	1	NA
ENSG00000211666	127.727	-4.06439e-07	0.00144269	-0.157999	0.874458	1	1	NA
ENSG00000197081	4889.37	-8.5312e-07	0.00144265	-0.157958	0.87449	1	1	IGF2R
ENSG00000261441	20.0459	2.28541e-07	0.00144269	0.157834	0.874588	1	1	NA
ENSG00000242485	459.595	8.72787e-07	0.00144266	0.157742	0.87466	1	1	MRPL20
ENSG00000145685	337.912	-3.93789e-07	0.00144269	-0.157729	0.874671	1	0.561926	LHFPL2
ENSG00000134317	76.9341	4.17927e-07	0.00144269	0.157634	0.874745	1	1	GRHL1
ENSG00000146700	2.70199	-1.44529e-07	0.00144269	-0.157615	0.87476	1	1	SSC4D
ENSG00000148950	76.991	6.92969e-07	0.00144267	0.15753	0.874827	1	0.561926	IMMP1L
ENSG00000186310	125.238	6.68866e-07	0.00144267	0.157328	0.874987	1	1	NAP1L3
ENSG00000249115	312.865	-6.81635e-07	0.00144267	-0.157245	0.875052	1	0.561926	HAUS5
ENSG00000204116	255.296	-6.20133e-07	0.00144267	-0.15724	0.875055	1	1	CHIC1
ENSG00000154027	253.507	4.12212e-07	0.00144269	0.157172	0.875109	1	1	AK5
ENSG00000062582	22.6195	-5.30068e-07	0.00144268	-0.15715	0.875126	1	1	MRPS24
ENSG00000091164	876.47	1.24727e-06	0.00144261	0.157109	0.875159	1	1	TXNL1
ENSG00000114503	791.348	9.76572e-07	0.00144264	0.156864	0.875352	1	1	NCBP2
ENSG00000268400	4.73	-2.75525e-07	0.00144269	-0.156787	0.875412	1	1	NA
ENSG00000235194	278.052	-7.58729e-07	0.00144266	-0.156715	0.875469	1	1	PPP1R3E
ENSG00000251379	7.80727	-2.72895e-07	0.00144269	-0.156684	0.875494	1	1	NA
ENSG00000237118	2.89759	-1.63879e-07	0.00144269	-0.156666	0.875508	1	1	NA
ENSG00000251888	3.94609	1.24854e-07	0.00144269	0.156603	0.875557	1	1	NA
ENSG00000214756	73.1657	-3.79253e-07	0.00144269	-0.156526	0.875619	1	1	CSKMT
ENSG00000178821	2.75383	-1.64905e-07	0.00144269	-0.156499	0.87564	1	1	TMEM52
ENSG00000198718	583.08	1.17438e-06	0.00144262	0.156446	0.875681	1	1	TOGARAM1
ENSG00000228288	2.32375	1.70413e-07	0.00144269	0.156232	0.87585	1	1	PCAT6
ENSG00000218809	142.818	-4.06104e-07	0.00144269	-0.156165	0.875903	1	1	NA
ENSG00000113916	4157.81	5.05245e-07	0.00144268	0.156158	0.875908	1	0.561926	BCL6
ENSG00000207582	2.05431	-1.72846e-07	0.00144269	-0.156152	0.875913	1	1	MIR30B
ENSG00000180096	842.059	-5.48124e-07	0.00144268	-0.15612	0.875939	1	1	SEPTIN1
ENSG00000270031	10.6172	-3.38644e-07	0.00144269	-0.156051	0.875992	1	1	NA
ENSG00000243181	8.67445	3.64762e-07	0.00144269	0.155961	0.876064	1	1	NA
ENSG00000261385	7.10904	-3.31605e-07	0.00144269	-0.155956	0.876068	1	1	NA
ENSG00000267838	8.14704	3.21648e-07	0.00144269	0.155902	0.87611	1	1	NA
ENSG00000263597	3.32604	-2.35119e-07	0.00144269	-0.155855	0.876148	1	1	MIR3936
ENSG00000240531	21.1874	-3.42526e-07	0.00144269	-0.15583	0.876167	1	1	NA
ENSG00000261837	11.8734	3.31699e-07	0.00144269	0.155819	0.876175	1	1	NA
ENSG00000118655	162.037	-1.32131e-06	0.0014426	-0.155764	0.876219	1	0.561926	DCLRE1B
ENSG00000273035	18.933	3.02367e-07	0.00144269	0.155699	0.87627	1	1	NA
ENSG00000268510	2.55307	-1.70641e-07	0.00144269	-0.155678	0.876287	1	1	NA
ENSG00000156042	57.0301	5.43464e-07	0.00144268	0.155626	0.876328	1	1	CFAP70
ENSG00000180066	15.4509	-2.16195e-07	0.00144269	-0.1556	0.876349	1	1	NA
ENSG00000272215	2.12015	1.60422e-07	0.00144269	0.155561	0.876379	1	1	NA
ENSG00000067560	11449.9	7.01905e-07	0.00144267	0.155528	0.876405	1	0.561926	RHOA
ENSG00000243302	231.819	4.90515e-07	0.00144268	0.155438	0.876476	1	1	NA
ENSG00000121060	1799.71	-6.50516e-07	0.00144267	-0.155372	0.876528	1	1	TRIM25
ENSG00000198089	1558.52	5.44434e-07	0.00144268	0.155342	0.876552	1	1	SFI1
ENSG00000256582	36.9235	-4.76948e-07	0.00144268	-0.155285	0.876597	1	1	NA
ENSG00000143157	1267.83	1.27116e-06	0.00144261	0.155229	0.876641	1	1	POGK
ENSG00000157193	386.412	7.97763e-07	0.00144266	0.155204	0.876661	1	1	LRP8
ENSG00000157227	70.3985	7.27835e-07	0.00144267	0.155194	0.876669	1	1	MMP14
ENSG00000117586	260.648	-3.43875e-07	0.00144269	-0.155121	0.876726	1	1	TNFSF4
ENSG00000206824	4.45115	2.3979e-07	0.00144269	0.155089	0.876751	1	1	NA
ENSG00000279901	82.3329	4.7772e-07	0.00144268	0.155064	0.876771	1	1	NA
ENSG00000123612	131.14	4.34918e-07	0.00144268	0.15504	0.87679	1	1	ACVR1C
ENSG00000181061	210.282	5.63417e-07	0.00144268	0.155014	0.87681	1	0.561926	HIGD1A
ENSG00000125648	126.903	-6.01393e-07	0.00144267	-0.154971	0.876844	1	1	SLC25A23
ENSG00000211683	3.36878	2.34102e-07	0.00144269	0.154959	0.876854	1	1	NA
ENSG00000253522	38.1244	-3.8108e-07	0.00144269	-0.154878	0.876917	1	1	MIR3142HG
ENSG00000178226	16.8	-2.79009e-07	0.00144269	-0.154791	0.876986	1	1	PRSS36
ENSG00000212248	5.41092	2.56794e-07	0.00144269	0.154607	0.877131	1	1	NA
ENSG00000115310	2957.78	1.03853e-06	0.00144263	0.154583	0.87715	1	1	RTN4
ENSG00000107282	28.4089	-3.60122e-07	0.00144269	-0.154573	0.877158	1	1	APBA1
ENSG00000042317	63.1785	5.45934e-07	0.00144268	0.154483	0.877229	1	1	SPATA7
ENSG00000206149	217.805	7.82523e-07	0.00144266	0.154457	0.87725	1	1	HERC2P9
ENSG00000271734	3.21626	1.67071e-07	0.00144269	0.154351	0.877333	1	1	NA
ENSG00000145723	85.8086	5.1995e-07	0.00144268	0.154317	0.87736	1	1	GIN1
ENSG00000183784	15.2467	3.51943e-07	0.00144269	0.154236	0.877424	1	1	DOCK8-AS1
ENSG00000267274	8.83612	3.59696e-07	0.00144269	0.154138	0.877501	1	1	NA
ENSG00000123159	185.567	6.30659e-07	0.00144267	0.154038	0.87758	1	0.561926	GIPC1
ENSG00000197150	330.68	-5.16813e-07	0.00144268	-0.15397	0.877633	1	1	ABCB8
ENSG00000157224	33.0391	-5.80516e-07	0.00144268	-0.153914	0.877678	1	1	CLDN12
ENSG00000167797	169.242	-4.04349e-07	0.00144268	-0.153895	0.877693	1	1	CDK2AP2
ENSG00000143578	44.5806	4.62714e-07	0.00144268	0.153863	0.877718	1	0.561926	CREB3L4
ENSG00000119943	140.512	-7.38425e-07	0.00144266	-0.153844	0.877733	1	1	PYROXD2
HLA-DQB2	3.12725	1.86204e-07	0.00144269	0.153803	0.877765	1	1	NA
ENSG00000235489	6.21485	2.47046e-07	0.00144269	0.153701	0.877846	1	1	NA
ENSG00000132518	9.06613	2.5088e-07	0.00144269	0.153607	0.87792	1	1	GUCY2D
ENSG00000175322	84.334	6.54355e-07	0.00144267	0.153604	0.877922	1	1	ZNF519
ENSG00000243738	4.34567	2.33408e-07	0.00144269	0.153533	0.877978	1	1	NA
ENSG00000135960	93.4795	-3.478e-07	0.00144269	-0.153513	0.877994	1	1	EDAR
ENSG00000131697	208.321	6.54348e-07	0.00144267	0.153509	0.877997	1	1	NPHP4
ENSG00000101940	556.729	7.28385e-07	0.00144266	0.153334	0.878135	1	1	WDR13
ENSG00000184368	70.7818	-4.17985e-07	0.00144268	-0.153292	0.878168	1	0.561926	MAP7D2
ENSG00000250189	17.5469	-2.2673e-07	0.00144269	-0.153233	0.878214	1	1	NA
ENSG00000125895	2.2765	9.23531e-08	0.00144269	0.153201	0.878239	1	1	TMEM74B
ENSG00000132965	507.603	5.02249e-07	0.00144268	0.153084	0.878332	1	1	ALOX5AP
ENSG00000107290	6021.72	1.05602e-06	0.00144263	0.153075	0.878339	1	1	SETX
ENSG00000007237	4090.61	6.03531e-07	0.00144267	0.153064	0.878348	1	1	GAS7
ENSG00000165702	252.523	-4.38525e-07	0.00144268	-0.153	0.878399	1	0.561926	GFI1B
ENSG00000216307	2.27722	1.26044e-07	0.00144269	0.152995	0.878403	1	1	NA
ENSG00000235162	406.532	-4.40393e-07	0.00144268	-0.152899	0.878478	1	0.561926	C12orf75
ENSG00000228672	15.3577	-3.67482e-07	0.00144269	-0.152848	0.878518	1	1	PROB1
ENSG00000221949	35.6816	3.85069e-07	0.00144269	0.152845	0.878521	1	0.561926	LINC01465
ENSG00000196656	34.966	2.4247e-07	0.00144269	0.152817	0.878542	1	1	NA
ENSG00000279162	75.2241	-4.28575e-07	0.00144268	-0.152788	0.878565	1	0.561926	NA
ENSG00000072571	20.6859	-3.94749e-07	0.00144268	-0.152734	0.878608	1	1	HMMR
ENSG00000112343	2241.73	1.0682e-06	0.00144263	0.152685	0.878647	1	1	TRIM38
ENSG00000278993	5.36368	2.16647e-07	0.00144269	0.15263	0.87869	1	1	NA
ENSG00000136286	7962.91	7.52088e-07	0.00144266	0.15261	0.878706	1	1	MYO1G
ENSG00000057468	11.6559	-3.52328e-07	0.00144269	-0.152598	0.878715	1	1	MSH4
ENSG00000171793	662.16	-7.15249e-07	0.00144267	-0.152596	0.878717	1	1	CTPS1
ENSG00000088833	876.003	1.52585e-06	0.00144256	0.152551	0.878752	1	1	NSFL1C
ENSG00000070756	27164.3	1.15967e-06	0.00144261	0.152528	0.878771	1	0.561926	PABPC1
ENSG00000211973	12.0738	-1.60263e-07	0.00144269	-0.15232	0.878935	1	1	NA
ENSG00000252376	4.06259	2.55477e-07	0.00144269	0.152302	0.878949	1	1	NA
ENSG00000128791	285.404	6.76539e-07	0.00144267	0.152136	0.87908	1	1	TWSG1
ENSG00000237054	16.4134	-1.72607e-07	0.00144269	-0.152133	0.879082	1	1	PRMT5-AS1
ENSG00000108788	750.006	-7.92789e-07	0.00144266	-0.152126	0.879087	1	0.561926	MLX
ENSG00000165714	470.913	-6.32092e-07	0.00144267	-0.152077	0.879126	1	1	BORCS5
ENSG00000140941	3024.5	5.91908e-07	0.00144267	0.152046	0.879151	1	0.561926	MAP1LC3B
ENSG00000144026	195.302	-7.88707e-07	0.00144266	-0.152041	0.879155	1	1	ZNF514
ENSG00000211875	22.8413	3.31233e-07	0.00144269	0.15202	0.879171	1	1	NA
ENSG00000064687	1290.64	-4.63488e-07	0.00144268	-0.151944	0.879231	1	1	ABCA7
ENSG00000047932	391.16	7.57823e-07	0.00144266	0.15194	0.879234	1	1	GOPC
ENSG00000237854	137.941	-8.48378e-07	0.00144265	-0.151934	0.879239	1	1	NA
ENSG00000082212	1127.89	5.82757e-07	0.00144267	0.151911	0.879257	1	1	ME2
ENSG00000100591	411.524	-8.01843e-07	0.00144266	-0.151855	0.879301	1	1	AHSA1
ENSG00000105672	5.23781	2.59997e-07	0.00144269	0.15182	0.879329	1	1	ETV2
ENSG00000143549	11206.6	8.66746e-07	0.00144265	0.151744	0.879389	1	0.561926	TPM3
ENSG00000228439	10.8068	-2.70357e-07	0.00144269	-0.151733	0.879398	1	1	NA
ENSG00000219355	4.47181	-2.44922e-07	0.00144269	-0.151716	0.879411	1	1	NA
ENSG00000156795	68.1962	-7.87309e-07	0.00144266	-0.151708	0.879417	1	1	WDYHV1
ENSG00000268001	129.196	-4.84847e-07	0.00144268	-0.151708	0.879417	1	1	CARD8-AS1
ENSG00000127252	10.4435	-2.59644e-07	0.00144269	-0.151657	0.879457	1	1	PLAAT1
ENSG00000180284	4.42393	1.89251e-07	0.00144269	0.151639	0.879472	1	1	NA
ENSG00000239557	54.3792	5.95355e-07	0.00144267	0.151578	0.87952	1	0.561926	NA
ENSG00000166987	499.055	-5.68222e-07	0.00144267	-0.151505	0.879577	1	1	MBD6
ENSG00000259954	20.4089	-2.9573e-07	0.00144269	-0.151441	0.879627	1	1	IL21R-AS1
ENSG00000198805	2179.59	-3.81129e-07	0.00144269	-0.151393	0.879665	1	1	PNP
ENSG00000259318	30.6846	4.64535e-07	0.00144268	0.151392	0.879667	1	1	NA
ENSG00000201564	8.49691	-2.94137e-07	0.00144269	-0.151371	0.879683	1	1	NA
TUBB	1971.74	7.9873e-07	0.00144265	0.151103	0.879895	1	1	NA
ENSG00000273454	2.21337	-1.31268e-07	0.00144269	-0.15109	0.879904	1	1	NA
ENSG00000217325	2.01721	1.80857e-07	0.00144269	0.151081	0.879912	1	1	NA
ENSG00000265727	24.9848	-4.13308e-07	0.00144268	-0.151038	0.879946	1	1	NA
ENSG00000105245	81.4554	4.34665e-07	0.00144268	0.151012	0.879966	1	1	NUMBL
ENSG00000272444	1.94679	1.64183e-07	0.00144269	0.15091	0.880047	1	1	NA
ENSG00000116497	462.502	-8.67154e-07	0.00144265	-0.150793	0.880139	1	1	S100PBP
ENSG00000225762	1.86216	-1.45691e-07	0.00144269	-0.150688	0.880222	1	1	NA
ENSG00000276337	66.9753	3.43191e-07	0.00144269	0.150638	0.880262	1	1	NA
ENSG00000149499	1641.46	6.75125e-07	0.00144267	0.150631	0.880267	1	1	EML3
ENSG00000140284	8.36756	-3.19997e-07	0.00144269	-0.150476	0.880389	1	1	SLC27A2
ENSG00000279110	8.61949	-2.04207e-07	0.00144269	-0.150385	0.880461	1	1	NA
ENSG00000174705	32.0723	2.37803e-07	0.00144269	0.150384	0.880462	1	1	SH3PXD2B
ENSG00000259932	8.22816	-2.89831e-07	0.00144269	-0.150321	0.880512	1	1	NA
ENSG00000119280	230.011	4.85827e-07	0.00144268	0.150156	0.880642	1	1	C1orf198
ENSG00000219433	9.12948	-2.91181e-07	0.00144269	-0.150072	0.880708	1	1	NA
ENSG00000267296	5.32559	-1.68454e-07	0.00144269	-0.149997	0.880767	1	1	CEBPA-DT
ENSG00000147912	21.4059	-4.04659e-07	0.00144268	-0.149934	0.880816	1	1	FBXO10
ENSG00000182952	779.587	6.53333e-07	0.00144267	0.149927	0.880822	1	1	HMGN4
ENSG00000279775	5.4162	1.63152e-07	0.00144269	0.149914	0.880833	1	1	NA
ENSG00000206848	4.72099	2.13981e-07	0.00144269	0.149906	0.880839	1	1	NA
ENSG00000109667	167.041	3.83887e-07	0.00144269	0.149886	0.880854	1	1	SLC2A9
ENSG00000270629	833.857	-7.84518e-07	0.00144266	-0.14973	0.880978	1	1	NBPF14
ENSG00000284024	444.539	-1.0897e-06	0.00144262	-0.149652	0.881039	1	0.561926	HSPA14
ENSG00000273110	1.80289	-1.61948e-07	0.00144269	-0.149623	0.881062	1	1	NA
LTA	91.5499	4.08835e-07	0.00144268	0.149618	0.881066	1	1	NA
ENSG00000135365	1305.02	-1.16644e-06	0.00144261	-0.149502	0.881158	1	1	PHF21A
ENSG00000065029	532.19	7.19629e-07	0.00144266	0.149419	0.881223	1	1	ZNF76
ENSG00000114978	10721.1	8.1695e-07	0.00144265	0.149301	0.881316	1	1	MOB1A
ENSG00000279968	3.28521	-2.42027e-07	0.00144269	-0.149292	0.881323	1	1	GVQW2
ENSG00000140521	1878.92	7.16632e-07	0.00144266	0.149278	0.881334	1	1	POLG
ENSG00000187753	6.47298	2.71912e-07	0.00144269	0.149276	0.881336	1	1	C9orf153
ENSG00000145214	846.431	4.50206e-07	0.00144268	0.149226	0.881375	1	1	DGKQ
ENSG00000177380	39.0299	-3.8509e-07	0.00144269	-0.149177	0.881414	1	1	PPFIA3
ENSG00000264235	28.5405	-4.03887e-07	0.00144268	-0.149133	0.881449	1	1	LOC104968399
ENSG00000273565	8.16854	-2.64093e-07	0.00144269	-0.14913	0.881451	1	1	NA
ENSG00000167850	518.83	3.91947e-07	0.00144269	0.149121	0.881458	1	1	CD300C
ENSG00000198178	34.5644	-2.9051e-07	0.00144269	-0.14906	0.881506	1	0.561926	CLEC4C
ENSG00000266947	81.3304	-6.09015e-07	0.00144267	-0.148825	0.881691	1	0.561926	NA
ENSG00000164576	398.366	-7.24477e-07	0.00144266	-0.148815	0.8817	1	1	SAP30L
ENSG00000009724	2.76141	-1.98543e-07	0.00144269	-0.148779	0.881728	1	1	MASP2
ENSG00000176473	80.4787	4.89408e-07	0.00144268	0.148754	0.881747	1	0.561926	WDR25
ENSG00000186583	4.294	1.57051e-07	0.00144269	0.148721	0.881774	1	1	SPATC1
ENSG00000151458	327.948	4.1868e-07	0.00144268	0.148715	0.881778	1	1	ANKRD50
ENSG00000100216	832.668	1.03534e-06	0.00144263	0.148639	0.881839	1	1	TOMM22
ENSG00000101935	325.124	8.52765e-07	0.00144265	0.148594	0.881874	1	0.561926	AMMECR1
ENSG00000241837	383.113	1.08328e-06	0.00144262	0.148572	0.881891	1	0.561926	ATP5PO
ENSG00000137504	1393.57	8.50723e-07	0.00144265	0.148506	0.881944	1	1	CREBZF
ENSG00000273893	5.81668	-2.96857e-07	0.00144269	-0.148396	0.882031	1	1	NA
ENSG00000235683	8.08559	-2.18267e-07	0.00144269	-0.148336	0.882078	1	1	NA
ENSG00000094916	1278.51	9.63081e-07	0.00144264	0.148324	0.882087	1	1	CBX5
ENSG00000169760	6.36918	-1.23036e-07	0.00144269	-0.148303	0.882104	1	1	NLGN1
ENSG00000246451	1.9848	-1.57028e-07	0.00144269	-0.148301	0.882105	1	1	NA
ENSG00000124731	2697.99	-4.37156e-07	0.00144268	-0.148292	0.882112	1	1	TREM1
ENSG00000102043	73.3531	7.57984e-07	0.00144266	0.148233	0.882159	1	0.561926	MTMR8
ENSG00000134007	9.8189	-3.09564e-07	0.00144269	-0.148117	0.882251	1	1	ADAM20
ENSG00000104835	29.5309	-4.87841e-07	0.00144268	-0.14809	0.882272	1	1	SARS2
ENSG00000135124	952.169	7.62561e-07	0.00144266	0.14809	0.882272	1	1	P2RX4
ENSG00000115275	756.152	7.09713e-07	0.00144267	0.14802	0.882327	1	1	MOGS
ENSG00000223612	2.65397	2.2097e-07	0.00144269	0.148011	0.882334	1	1	NA
ENSG00000261534	20.9154	4.86135e-07	0.00144268	0.148008	0.882336	1	1	NA
ENSG00000269352	153.82	-4.77385e-07	0.00144268	-0.147959	0.882375	1	1	NA
ENSG00000126458	160.037	-4.17668e-07	0.00144268	-0.147868	0.882447	1	1	RRAS
ENSG00000182179	2083.04	-6.93688e-07	0.00144266	-0.147831	0.882476	1	1	UBA7
ENSG00000279796	19.9693	-2.31961e-07	0.00144269	-0.14768	0.882595	1	1	NA
ENSG00000279057	5.64755	2.37741e-07	0.00144269	0.147655	0.882615	1	1	NA
ENSG00000113845	223.241	5.1669e-07	0.00144268	0.147505	0.882733	1	1	TIMMDC1
ENSG00000266907	7.20002	1.65229e-07	0.00144269	0.147416	0.882803	1	1	NA
ENSG00000156603	106.99	-6.97541e-07	0.00144266	-0.147408	0.88281	1	0.561926	MED19
ENSG00000162669	6.91419	1.20912e-07	0.00144269	0.147334	0.882869	1	1	HFM1
ENSG00000156467	2924.31	6.07899e-07	0.00144267	0.147288	0.882905	1	1	UQCRB
ENSG00000165113	115.507	-8.15941e-07	0.00144265	-0.147232	0.882949	1	1	GKAP1
ENSG00000111843	271.062	-4.44875e-07	0.00144268	-0.147212	0.882964	1	1	TMEM14C
ENSG00000261008	32.9526	-6.41866e-07	0.00144267	-0.147196	0.882977	1	1	LINC01572
ENSG00000022267	418.921	5.25623e-07	0.00144268	0.147153	0.883011	1	1	FHL1
ENSG00000258092	3.01956	-1.38425e-07	0.00144269	-0.147149	0.883014	1	1	NA
ENSG00000226048	10.4205	2.48407e-07	0.00144269	0.147009	0.883125	1	1	NA
ENSG00000164919	1095.01	8.27308e-07	0.00144265	0.147008	0.883126	1	1	COX6C
ENSG00000241464	1.66578	1.48391e-07	0.00144269	0.146976	0.883151	1	1	NA
ENSG00000164465	125.025	6.73414e-07	0.00144267	0.146946	0.883175	1	1	DCBLD1
ENSG00000268581	17.8001	-3.76719e-07	0.00144269	-0.14694	0.883179	1	1	NA
ENSG00000249476	91.9195	-4.53764e-07	0.00144268	-0.146831	0.883265	1	1	LOC285638
ENSG00000259349	2.52667	1.11694e-07	0.00144269	0.146821	0.883273	1	1	NA
ENSG00000093183	1194.3	7.49709e-07	0.00144266	0.146485	0.883538	1	1	SEC22C
ENSG00000171824	1240.68	7.93927e-07	0.00144266	0.146388	0.883615	1	1	EXOSC10
ENSG00000185883	46.2512	-3.00156e-07	0.00144269	-0.146363	0.883635	1	1	ATP6V0C
ENSG00000260160	9.61094	2.96936e-07	0.00144269	0.146251	0.883723	1	1	NA
ENSG00000183283	10194.8	7.35507e-07	0.00144266	0.146228	0.883742	1	0.561926	DAZAP2
ENSG00000167674	315.552	6.23239e-07	0.00144267	0.146098	0.883844	1	0.561926	HDGFL2
ENSG00000267898	2.52552	1.51785e-07	0.00144269	0.14607	0.883866	1	1	NA
ENSG00000104412	252.807	9.04112e-07	0.00144264	0.14605	0.883882	1	1	EMC2
ENSG00000273080	10.753	3.92546e-07	0.00144269	0.145946	0.883964	1	1	NA
ENSG00000235304	8.41492	-2.45027e-07	0.00144269	-0.145896	0.884003	1	1	LINC01281
ENSG00000127423	19.3555	3.77713e-07	0.00144269	0.145815	0.884067	1	1	AUNIP
ENSG00000236801	13.0311	-2.71771e-07	0.00144269	-0.145804	0.884076	1	1	NA
ENSG00000280157	5.63796	2.51484e-07	0.00144269	0.145781	0.884094	1	1	NA
ENSG00000199072	4.9672	-2.33098e-07	0.00144269	-0.145731	0.884134	1	1	MIRLET7F1
ENSG00000253570	7.06082	2.40152e-07	0.00144269	0.145566	0.884264	1	1	NA
ENSG00000261371	7426.66	-4.71018e-07	0.00144268	-0.145563	0.884266	1	1	PECAM1
ENSG00000235172	11.4681	-2.0862e-07	0.00144269	-0.145523	0.884298	1	1	LINC01366
ENSG00000283379	2.59431	1.63426e-07	0.00144269	0.145461	0.884347	1	1	MIR3688-2
ENSG00000082516	175.927	7.99082e-07	0.00144266	0.145457	0.88435	1	1	GEMIN5
ENSG00000100473	35.8285	-2.80359e-07	0.00144269	-0.14533	0.884451	1	1	COCH
ENSG00000166734	1993.74	-6.53786e-07	0.00144266	-0.145128	0.88461	1	0.561926	CASC4
ENSG00000258643	2.93851	1.85569e-07	0.00144269	0.144928	0.884768	1	1	BCL2L2-PABPN1
ENSG00000050748	711.609	1.41844e-06	0.00144256	0.14489	0.884797	1	1	MAPK9
ENSG00000273888	3.98277	-2.50927e-07	0.00144269	-0.144817	0.884855	1	1	FRMD6-AS1
ENSG00000212588	45.5352	5.05817e-07	0.00144268	0.144785	0.884881	1	1	SNORA26
ENSG00000272226	2.61008	-1.35628e-07	0.00144269	-0.144778	0.884886	1	1	NA
ENSG00000178229	164.187	4.77393e-07	0.00144268	0.14475	0.884908	1	1	ZNF543
ENSG00000152147	52.2475	-4.12898e-07	0.00144268	-0.144699	0.884948	1	1	GEMIN6
ENSG00000019169	228.86	3.1784e-07	0.00144269	0.144662	0.884977	1	1	MARCO
ENSG00000242436	2.45096	-1.46997e-07	0.00144269	-0.144652	0.884986	1	1	NA
ENSG00000259020	2.67417	-1.1648e-07	0.00144269	-0.14455	0.885066	1	1	NA
ENSG00000064490	350.028	7.72489e-07	0.00144266	0.144548	0.885068	1	0.561926	RFXANK
ENSG00000108506	318.731	8.58632e-07	0.00144265	0.144546	0.885069	1	1	INTS2
ENSG00000113583	523.62	-9.08233e-07	0.00144264	-0.144544	0.885071	1	1	C5orf15
ENSG00000261687	6.62905	-2.25668e-07	0.00144269	-0.144531	0.885081	1	1	NA
ENSG00000228606	22.6094	-3.61729e-07	0.00144269	-0.144512	0.885096	1	1	LOC100287049
ENSG00000260177	4.28715	1.80185e-07	0.00144269	0.144392	0.885191	1	1	NA
ENSG00000232434	51.3325	3.03733e-07	0.00144269	0.144279	0.88528	1	1	AJM1
ENSG00000214190	3.14002	1.55792e-07	0.00144269	0.144259	0.885296	1	1	NA
ENSG00000172243	4261.52	4.85012e-07	0.00144268	0.144193	0.885348	1	1	CLEC7A
ENSG00000272477	114.138	-4.12056e-07	0.00144268	-0.144142	0.885388	1	0.561926	NA
ENSG00000241746	1.96059	1.49381e-07	0.00144269	0.144098	0.885423	1	1	NA
ENSG00000103044	41.5076	-5.37642e-07	0.00144268	-0.144044	0.885466	1	1	HAS3
ENSG00000160785	733.853	-8.29488e-07	0.00144265	-0.14403	0.885477	1	0.561926	SLC25A44
ENSG00000226823	3.65895	-2.13218e-07	0.00144269	-0.143863	0.885609	1	1	NA
ENSG00000150510	7.61076	1.64612e-07	0.00144269	0.143808	0.885652	1	1	FAM124A
ENSG00000143507	1979.6	4.86404e-07	0.00144268	0.14378	0.885674	1	0.561926	DUSP10
ENSG00000234699	1.99756	-1.52056e-07	0.00144269	-0.143779	0.885675	1	1	NA
ENSG00000234742	6.53753	2.86839e-07	0.00144269	0.143584	0.885829	1	1	NA
ENSG00000105519	400.583	-7.43942e-07	0.00144266	-0.14352	0.885879	1	1	CAPS
CUTA	708.638	9.40388e-07	0.00144263	0.143515	0.885884	1	0.561926	NA
HLA-DRA	23369.2	4.1363e-07	0.00144268	0.143435	0.885947	1	0.561926	NA
ENSG00000086288	81.6609	-4.30943e-07	0.00144268	-0.143428	0.885952	1	1	NME8
ENSG00000069702	2147.7	-4.26611e-07	0.00144268	-0.143296	0.886056	1	1	TGFBR3
ENSG00000283828	4.4555	-2.4345e-07	0.00144269	-0.143219	0.886117	1	1	LOC102724474
ENSG00000205045	944.989	-6.8086e-07	0.00144266	-0.143168	0.886157	1	1	SLFN12L
ENSG00000278905	2.37444	-5.43799e-08	0.00144269	-0.143162	0.886162	1	1	NA
ENSG00000136052	66.658	-6.0508e-07	0.00144267	-0.143098	0.886213	1	1	SLC41A2
ENSG00000162241	402.53	-5.40277e-07	0.00144268	-0.143003	0.886287	1	1	SLC25A45
ENSG00000136937	1246.31	7.7675e-07	0.00144266	0.142944	0.886334	1	1	NCBP1
ENSG00000267338	1.99332	1.54631e-07	0.00144269	0.142888	0.886379	1	1	NA
ENSG00000211829	268.84	-3.55097e-07	0.00144269	-0.142886	0.88638	1	0.561926	NA
ENSG00000112699	196.946	1.0093e-06	0.00144263	0.142862	0.886399	1	0.561926	GMDS
ENSG00000174405	265.182	-5.53683e-07	0.00144267	-0.14283	0.886425	1	1	LIG4
ENSG00000139083	1616.64	-7.89384e-07	0.00144265	-0.142715	0.886515	1	0.561926	ETV6
ENSG00000276931	26.554	-4.48699e-07	0.00144268	-0.142663	0.886557	1	1	NA
ENSG00000128228	114.257	5.05097e-07	0.00144268	0.142597	0.886609	1	1	SDF2L1
ENSG00000179148	3.713	1.48433e-07	0.00144269	0.142525	0.886665	1	1	ALOXE3
ENSG00000206561	92.1839	-4.50627e-07	0.00144268	-0.142511	0.886676	1	0.561926	COLQ
ENSG00000109445	821.287	8.01555e-07	0.00144265	0.142488	0.886695	1	1	ZNF330
ENSG00000160471	2.44916	8.71629e-08	0.00144269	0.14219	0.88693	1	1	COX6B2
ENSG00000146005	8.54796	2.44087e-07	0.00144269	0.142119	0.886986	1	1	PSD2
ENSG00000254813	2.40965	-8.08254e-08	0.00144269	-0.142035	0.887052	1	1	LOC340357
ENSG00000279137	6.6666	-2.43573e-07	0.00144269	-0.14202	0.887064	1	1	NA
ENSG00000236567	10.0182	-2.05918e-07	0.00144269	-0.141919	0.887144	1	1	NA
ENSG00000085788	945.286	-1.12323e-06	0.00144261	-0.14188	0.887175	1	0.561926	DDHD2
ENSG00000086758	6369.28	-9.31254e-07	0.00144264	-0.141829	0.887215	1	1	HUWE1
ENSG00000117090	319.951	-5.78448e-07	0.00144267	-0.141804	0.887235	1	1	SLAMF1
ENSG00000162614	123.731	3.0409e-07	0.00144269	0.14175	0.887277	1	1	NEXN
ENSG00000127831	80.3921	-3.40983e-07	0.00144269	-0.141729	0.887294	1	1	VIL1
ENSG00000196465	43.7029	-6.32749e-07	0.00144267	-0.141632	0.88737	1	0.561926	MYL6B
ENSG00000164105	122.843	3.19213e-07	0.00144269	0.141575	0.887416	1	1	SAP30
ENSG00000274051	17.5112	4.47346e-07	0.00144268	0.141526	0.887455	1	1	NA
ENSG00000163600	1128.89	-6.6689e-07	0.00144267	-0.141517	0.887461	1	1	ICOS
ENSG00000255050	2.24825	1.44742e-07	0.00144269	0.141455	0.88751	1	1	NA
ENSG00000120885	1419.91	-3.29709e-07	0.00144269	-0.141371	0.887577	1	1	CLU
ENSG00000163808	32.9027	-3.85952e-07	0.00144268	-0.14132	0.887617	1	1	KIF15
ENSG00000175220	1162.77	-8.16949e-07	0.00144265	-0.141034	0.887843	1	1	ARHGAP1
ENSG00000241399	1989.64	-3.17738e-07	0.00144269	-0.140992	0.887876	1	0.561926	CD302
ENSG00000229567	2.29747	-1.34189e-07	0.00144269	-0.140941	0.887917	1	1	NA
ENSG00000109390	262.277	8.70157e-07	0.00144264	0.140897	0.887951	1	1	NDUFC1
ENSG00000163507	126.199	7.22822e-07	0.00144266	0.140824	0.888009	1	1	CIP2A
ENSG00000268220	17.5023	3.65356e-07	0.00144269	0.14079	0.888036	1	1	NA
ENSG00000121989	381.475	6.99647e-07	0.00144266	0.140714	0.888096	1	0.561926	ACVR2A
ENSG00000236184	13.1824	2.96926e-07	0.00144269	0.140711	0.888098	1	1	NA
ENSG00000034533	315.9	6.9011e-07	0.00144266	0.140626	0.888165	1	1	ASTE1
ENSG00000228251	6.22155	2.59384e-07	0.00144269	0.140529	0.888242	1	1	NA
ENSG00000228280	21.1626	-3.1369e-07	0.00144269	-0.140516	0.888252	1	1	NA
ENSG00000167196	272.363	6.45525e-07	0.00144267	0.140497	0.888268	1	1	FBXO22
ENSG00000218208	8.46947	2.92544e-07	0.00144269	0.140465	0.888293	1	1	NA
ENSG00000141179	151.226	-4.95303e-07	0.00144268	-0.140396	0.888347	1	1	PCTP
ENSG00000064995	721.093	8.81001e-07	0.00144264	0.140223	0.888484	1	1	TAF11
ENSG00000071205	336.196	-6.86738e-07	0.00144266	-0.140196	0.888505	1	1	ARHGAP10
ENSG00000166451	133.159	7.04562e-07	0.00144266	0.140136	0.888553	1	0.561926	CENPN
ENSG00000169193	224.851	6.14315e-07	0.00144267	0.140086	0.888592	1	1	CCDC126
ENSG00000188542	319.797	7.89342e-07	0.00144265	0.140052	0.888619	1	1	DUSP28
ENSG00000142192	2213.98	-6.57077e-07	0.00144266	-0.140018	0.888646	1	1	APP
ENSG00000160447	32.0371	3.81902e-07	0.00144268	0.139896	0.888742	1	1	PKN3
ENSG00000233654	3.73888	-1.88069e-07	0.00144269	-0.139778	0.888835	1	1	LOC105376748
ENSG00000112659	1313.82	-6.89858e-07	0.00144266	-0.139732	0.888872	1	1	CUL9
ENSG00000141480	6459.19	7.08734e-07	0.00144266	0.139656	0.888931	1	1	ARRB2
ENSG00000102805	227.979	7.03985e-07	0.00144266	0.139607	0.888971	1	1	CLN5
ENSG00000161048	40.2196	-4.0391e-07	0.00144268	-0.139589	0.888985	1	0.561926	NAPEPLD
ENSG00000278236	9.62727	-2.89499e-07	0.00144269	-0.139534	0.889028	1	1	NA
ENSG00000253485	3.55969	-1.30129e-07	0.00144269	-0.139504	0.889052	1	1	PCDHGA5
ENSG00000230734	3.50036	-2.20673e-07	0.00144269	-0.139502	0.889053	1	1	NA
ENSG00000226530	11.6108	2.91536e-07	0.00144269	0.139281	0.889228	1	1	NA
ENSG00000131263	4269.61	7.46531e-07	0.00144266	0.139239	0.889261	1	1	RLIM
ENSG00000069399	977.592	5.51976e-07	0.00144267	0.13913	0.889347	1	1	BCL3
ENSG00000277590	1.73808	-9.26546e-08	0.00144269	-0.13897	0.889474	1	1	MIR7845
ENSG00000168234	1421.14	1.18385e-06	0.00144259	0.13897	0.889474	1	1	TTC39C
ENSG00000167799	13.1584	3.20336e-07	0.00144269	0.138914	0.889518	1	1	NUDT8
ENSG00000219902	7.21058	3.20284e-07	0.00144269	0.138889	0.889538	1	1	NA
ENSG00000231312	28.776	4.15899e-07	0.00144268	0.138859	0.889562	1	1	MAP4K3-DT
ENSG00000261408	6.52083	-2.98454e-07	0.00144269	-0.138841	0.889576	1	1	TEN1-CDK3
ENSG00000224019	3.33292	-2.03697e-07	0.00144269	-0.138772	0.88963	1	1	NA
ENSG00000270659	7.96636	-2.57107e-07	0.00144269	-0.138715	0.889676	1	1	NA
ENSG00000165782	1439.02	7.35323e-07	0.00144266	0.138678	0.889705	1	1	PIP4P1
ENSG00000184381	357.332	-4.72614e-07	0.00144268	-0.138651	0.889726	1	0.561926	PLA2G6
ENSG00000198301	522.994	7.52583e-07	0.00144266	0.13865	0.889727	1	1	SDAD1
ENSG00000249784	54.4601	-3.37176e-07	0.00144269	-0.138591	0.889773	1	1	SCARNA22
ENSG00000269578	47.0819	-3.40413e-07	0.00144269	-0.138547	0.889808	1	1	NA
ENSG00000038219	4242.16	1.09327e-06	0.00144261	0.138533	0.889819	1	1	BOD1L1
ENSG00000174373	1786.48	-1.22043e-06	0.00144259	-0.138446	0.889888	1	1	RALGAPA1
ENSG00000254459	6.51481	3.05835e-07	0.00144269	0.138421	0.889908	1	1	NA
ENSG00000164818	111.607	5.416e-07	0.00144267	0.138418	0.88991	1	1	DNAAF5
ENSG00000267904	41.2952	-5.57091e-07	0.00144267	-0.138417	0.889911	1	1	NA
ENSG00000232702	3.29847	-1.79067e-07	0.00144269	-0.138274	0.890024	1	1	NA
ENSG00000222009	410.709	3.3771e-07	0.00144269	0.138143	0.890128	1	0.561926	BTBD19
ENSG00000138760	1274.93	-1.00975e-06	0.00144262	-0.138097	0.890163	1	1	SCARB2
ENSG00000179846	15.7332	3.56144e-07	0.00144269	0.137847	0.890361	1	1	NKPD1
ENSG00000126456	841.167	5.2152e-07	0.00144268	0.137718	0.890463	1	1	IRF3
ENSG00000230409	31.7483	-4.03029e-07	0.00144268	-0.137617	0.890543	1	1	NA
ENSG00000181458	11.0599	-1.50556e-07	0.00144269	-0.137586	0.890567	1	1	TMEM45A
ENSG00000104881	21.0349	4.32697e-07	0.00144268	0.137461	0.890666	1	1	PPP1R13L
ENSG00000179627	36.1846	4.76368e-07	0.00144268	0.137436	0.890686	1	1	ZBTB42
ENSG00000198886	5074.35	-4.28124e-07	0.00144268	-0.137328	0.890772	1	1	ND4
ENSG00000133246	731.884	4.00029e-07	0.00144268	0.137305	0.89079	1	1	PRAM1
ENSG00000272667	11.0565	3.67279e-07	0.00144269	0.137236	0.890844	1	1	NA
ENSG00000228474	1534.46	8.36164e-07	0.00144264	0.136997	0.891033	1	1	OST4
ENSG00000174720	858.807	9.61806e-07	0.00144263	0.136938	0.89108	1	1	LARP7
NCR3	152.908	-3.98089e-07	0.00144268	-0.136937	0.891081	1	1	NA
ENSG00000082512	780.225	7.81535e-07	0.00144265	0.136902	0.891108	1	1	TRAF5
ENSG00000177000	2078.26	6.1508e-07	0.00144267	0.136881	0.891125	1	1	MTHFR
ENSG00000259803	7.94781	1.8431e-07	0.00144269	0.136524	0.891407	1	1	SLC22A31
ENSG00000127074	30.627	1.68689e-07	0.00144269	0.136505	0.891422	1	0.561926	RGS13
ENSG00000135469	143.402	-6.66784e-07	0.00144266	-0.136504	0.891423	1	1	COQ10A
ENSG00000205744	1338.03	7.04467e-07	0.00144266	0.136442	0.891472	1	1	DENND1C
ENSG00000138175	68.777	4.96179e-07	0.00144268	0.136434	0.891478	1	1	ARL3
ENSG00000240344	353.544	7.83602e-07	0.00144265	0.136193	0.891669	1	1	PPIL3
ENSG00000127720	319.099	5.85022e-07	0.00144267	0.136143	0.891708	1	1	METTL25
ENSG00000261799	54.1031	4.49725e-07	0.00144268	0.136109	0.891735	1	1	NA
ENSG00000168275	93.8486	4.83703e-07	0.00144268	0.136083	0.891755	1	1	COA6
ENSG00000164855	2.20533	-1.63193e-07	0.00144269	-0.13604	0.891789	1	1	TMEM184A
ENSG00000125485	296.245	-5.92262e-07	0.00144267	-0.135975	0.891841	1	1	DDX31
ENSG00000280159	2.72541	1.54907e-07	0.00144269	0.135881	0.891916	1	1	NA
ENSG00000099290	1243.89	-1.20997e-06	0.00144259	-0.135874	0.891921	1	0.561926	WASHC2A
ENSG00000185055	8.67565	9.46467e-07	0.00144269	0.135843	0.891945	1	1	EFCAB10
ENSG00000177103	10.6525	2.03205e-07	0.00144269	0.135841	0.891947	1	1	DSCAML1
ENSG00000095539	5.71921	2.20369e-07	0.00144269	0.135735	0.892031	1	1	SEMA4G
ENSG00000219470	10.3564	3.08103e-07	0.00144269	0.135732	0.892033	1	1	NA
ENSG00000285458	2.03758	-1.69247e-07	0.00144269	-0.135691	0.892065	1	1	C4orf36
ENSG00000068028	1516.83	6.47507e-07	0.00144266	0.135526	0.892196	1	1	RASSF1
ENSG00000215190	76.4823	5.13365e-07	0.00144268	0.135499	0.892217	1	1	GUSBP1
ENSG00000158480	323.002	-6.2045e-07	0.00144267	-0.135497	0.892219	1	1	SPATA2
ENSG00000138018	1167.17	7.53973e-07	0.00144265	0.135491	0.892224	1	1	SELENOI
ENSG00000140009	37.1103	-3.16872e-07	0.00144269	-0.135434	0.892269	1	1	ESR2
ENSG00000099800	160.707	-4.77895e-07	0.00144268	-0.135417	0.892282	1	1	TIMM13
ENSG00000117266	37.3839	3.88911e-07	0.00144268	0.135371	0.892319	1	1	CDK18
ENSG00000211806	16.8737	-3.29832e-07	0.00144269	-0.135344	0.89234	1	1	NA
ENSG00000237017	4.81495	1.73665e-07	0.00144269	0.135174	0.892474	1	1	NA
ENSG00000240606	1.62663	-9.70875e-08	0.00144269	-0.135108	0.892526	1	1	NA
ENSG00000122483	324.803	-7.78249e-07	0.00144265	-0.135051	0.892572	1	1	CCDC18
ENSG00000258297	429.957	-9.04775e-07	0.00144263	-0.135039	0.892581	1	1	NA
ENSG00000248477	1.84315	1.56051e-07	0.00144269	0.135026	0.892592	1	1	NA
ENSG00000265241	1488.22	1.64613e-06	0.00144249	0.134621	0.892912	1	1	RBM8A
ENSG00000271425	258.547	5.68131e-07	0.00144267	0.134564	0.892957	1	1	NBPF10
ENSG00000108395	517.297	9.43278e-07	0.00144263	0.134546	0.892971	1	1	TRIM37
ENSG00000097096	121.82	-3.8654e-07	0.00144268	-0.134493	0.893013	1	1	SYDE2
ENSG00000279845	27.1339	4.83533e-07	0.00144268	0.1344	0.893087	1	1	NA
ENSG00000115935	5214.59	-1.23866e-06	0.00144258	-0.134345	0.89313	1	0.561926	WIPF1
ENSG00000213465	49.4907	-3.92154e-07	0.00144268	-0.134342	0.893132	1	1	ARL2
ENSG00000125166	338.667	8.13641e-07	0.00144265	0.134302	0.893163	1	1	GOT2
ENSG00000162877	9.32186	-1.55523e-07	0.00144269	-0.134258	0.893198	1	1	PM20D1
ENSG00000127022	9077.17	5.14075e-07	0.00144267	0.134226	0.893224	1	1	CANX
ENSG00000172939	1461.5	-7.65126e-07	0.00144265	-0.134223	0.893226	1	1	OXSR1
ENSG00000164049	2.96256	7.3205e-08	0.00144269	0.134187	0.893255	1	1	FBXW12
ENSG00000278709	27.7819	-3.20027e-07	0.00144269	-0.134181	0.893259	1	1	NKILA
ENSG00000172673	663.212	-3.39702e-07	0.00144269	-0.13418	0.89326	1	1	THEMIS
ENSG00000167615	5863.82	4.30839e-07	0.00144268	0.13415	0.893284	1	0.561926	LENG8
ENSG00000179455	30.1497	1.95478e-07	0.00144269	0.134033	0.893376	1	1	MKRN3
ENSG00000134202	77.4763	-2.10755e-07	0.00144269	-0.134027	0.893381	1	0.561926	GSTM3
ENSG00000154237	658.214	-5.52917e-07	0.00144267	-0.134025	0.893383	1	1	LRRK1
ENSG00000186827	72.5164	-2.91798e-07	0.00144269	-0.133996	0.893406	1	1	TNFRSF4
ENSG00000211857	28.0558	-2.95066e-07	0.00144269	-0.1339	0.893481	1	1	NA
ENSG00000065243	1605.93	1.4047e-06	0.00144254	0.13382	0.893545	1	1	PKN2
ENSG00000275910	2.8536	1.53195e-07	0.00144269	0.133578	0.893737	1	1	NA
ENSG00000105374	2977.56	-3.21858e-07	0.00144269	-0.133521	0.893781	1	1	NKG7
ENSG00000100568	957.773	-7.51802e-07	0.00144265	-0.133467	0.893824	1	1	VTI1B
ENSG00000121281	3961.35	-6.74505e-07	0.00144266	-0.133448	0.893839	1	1	ADCY7
ENSG00000232859	102.092	-6.32154e-07	0.00144266	-0.13339	0.893885	1	1	LYRM9
ENSG00000231414	30.5313	3.90063e-07	0.00144268	0.133381	0.893892	1	1	NA
ENSG00000273837	71.7933	-1.79183e-07	0.00144269	-0.13337	0.893901	1	1	NA
ENSG00000249264	95.2993	5.38734e-07	0.00144267	0.133311	0.893948	1	0.561926	NA
ENSG00000146918	190.469	-3.05092e-07	0.00144269	-0.133298	0.893958	1	1	NCAPG2
ENSG00000154188	84.4436	3.31845e-07	0.00144269	0.133182	0.89405	1	1	ANGPT1
ENSG00000006638	46.8913	3.35613e-07	0.00144269	0.133159	0.894068	1	1	TBXA2R
ENSG00000118263	2187.55	-7.96085e-07	0.00144264	-0.13311	0.894107	1	1	KLF7
ENSG00000131876	1609.18	6.62069e-07	0.00144266	0.133047	0.894156	1	1	SNRPA1
ENSG00000160285	526.463	-5.13754e-07	0.00144268	-0.133006	0.894189	1	1	LSS
ENSG00000270589	115.026	3.59836e-07	0.00144269	0.133004	0.89419	1	1	NA
ENSG00000236438	40.0063	-1.98532e-07	0.00144269	-0.132962	0.894224	1	1	FAM157A
ENSG00000133935	137.725	9.33974e-07	0.00144263	0.132904	0.89427	1	1	ERG28
ENSG00000197959	531.841	-3.62311e-07	0.00144268	-0.132852	0.894311	1	1	DNM3
ENSG00000137720	112.417	6.84559e-07	0.00144266	0.132849	0.894313	1	1	C11orf1
ENSG00000238241	79.4642	3.12585e-07	0.00144269	0.132839	0.894321	1	1	NA
ENSG00000038210	165.665	6.45947e-07	0.00144266	0.132824	0.894332	1	1	PI4K2B
ENSG00000160781	70.3341	4.42827e-07	0.00144268	0.132607	0.894504	1	0.561926	PAQR6
ENSG00000267498	1.57035	-1.30639e-07	0.00144269	-0.132605	0.894506	1	1	LOC105372352
ENSG00000211844	17.7352	-2.76831e-07	0.00144269	-0.132584	0.894523	1	1	NA
ENSG00000238164	108.092	-4.22051e-07	0.00144268	-0.132552	0.894548	1	1	NA
ENSG00000260452	29.5151	-4.1571e-07	0.00144268	-0.132446	0.894631	1	1	NA
ENSG00000078053	3.74155	-8.82748e-08	0.00144269	-0.132377	0.894686	1	1	AMPH
ENSG00000235576	42.746	-2.64999e-07	0.00144269	-0.132324	0.894728	1	1	NA
ENSG00000131187	18.5566	-2.81047e-07	0.00144269	-0.132286	0.894758	1	1	F12
ENSG00000164366	119.884	-6.95683e-07	0.00144266	-0.132249	0.894787	1	0.561926	CCDC127
ENSG00000184205	5381.59	4.24618e-07	0.00144268	0.132162	0.894856	1	1	TSPYL2
ENSG00000241357	26.9467	4.09565e-07	0.00144268	0.132093	0.894911	1	0.561926	NA
ENSG00000185885	843.524	-4.52558e-07	0.00144268	-0.132086	0.894916	1	1	IFITM1
ENSG00000221634	4.14243	1.41376e-07	0.00144269	0.131926	0.895043	1	1	MIR1276
ENSG00000221883	59.6078	4.40443e-07	0.00144268	0.131689	0.89523	1	1	ARIH2OS
ENSG00000235173	75.8891	-4.17007e-07	0.00144268	-0.131681	0.895237	1	0.561926	HGH1
ENSG00000114648	650.529	-7.33885e-07	0.00144265	-0.131677	0.89524	1	1	KLHL18
ENSG00000138400	2.79117	-1.08686e-07	0.00144269	-0.13162	0.895285	1	1	MDH1B
ENSG00000165359	1014.99	-1.11429e-06	0.0014426	-0.131556	0.895336	1	1	INTS6L
ENSG00000235508	7.7249	2.59636e-07	0.00144269	0.13147	0.895404	1	1	NA
ENSG00000128739	207.575	5.03859e-07	0.00144268	0.131391	0.895466	1	1	SNRPN
ENSG00000223583	2.82612	-1.74151e-07	0.00144269	-0.131378	0.895476	1	1	NA
ENSG00000198754	4.12578	1.8611e-07	0.00144269	0.131287	0.895549	1	1	OXCT2
ENSG00000129993	109.438	-3.51068e-07	0.00144268	-0.131279	0.895555	1	1	CBFA2T3
ENSG00000253251	269.182	-7.77214e-07	0.00144265	-0.13124	0.895586	1	1	SHLD3
ENSG00000156869	61.483	3.69261e-07	0.00144268	0.131217	0.895604	1	0.561926	FRRS1
ENSG00000277687	131.246	-5.74373e-07	0.00144267	-0.131212	0.895607	1	0.561926	NA
ENSG00000128463	673.056	-1.46339e-06	0.00144252	-0.131184	0.89563	1	1	EMC4
ENSG00000033011	114.621	-5.83575e-07	0.00144267	-0.131087	0.895707	1	1	ALG1
ENSG00000138829	439.534	-3.1768e-07	0.00144269	-0.130913	0.895845	1	1	FBN2
ENSG00000258128	2.26438	-1.00275e-07	0.00144269	-0.130775	0.895953	1	1	NA
ENSG00000065361	13.7088	-1.24583e-07	0.00144269	-0.130693	0.896019	1	1	ERBB3
ENSG00000169139	290.25	-4.58444e-07	0.00144268	-0.130657	0.896047	1	1	UBE2V2
ENSG00000169057	3268.39	5.878e-07	0.00144267	0.130567	0.896118	1	0.561926	MECP2
ENSG00000018189	934.972	8.42574e-07	0.00144264	0.130519	0.896156	1	0.561926	RUFY3
ENSG00000279444	2.02451	-1.00442e-07	0.00144269	-0.130418	0.896236	1	1	NA
ENSG00000198586	2095.59	8.61459e-07	0.00144263	0.130384	0.896262	1	1	TLK1
ENSG00000132718	903.163	-6.32575e-07	0.00144266	-0.130374	0.896271	1	1	SYT11
ENSG00000187536	2.81113	-1.5465e-07	0.00144269	-0.130322	0.896312	1	1	NA
ENSG00000182257	10.406	-3.1917e-07	0.00144269	-0.130213	0.896398	1	1	NA
ENSG00000261186	7.35825	-2.54637e-07	0.00144269	-0.130195	0.896413	1	1	NA
ENSG00000145979	676.772	3.55312e-07	0.00144268	0.130103	0.896485	1	0.561926	TBC1D7
ENSG00000247033	2.43546	1.23839e-07	0.00144269	0.129938	0.896616	1	1	NA
ENSG00000279196	4.81373	-1.7854e-07	0.00144269	-0.129821	0.896708	1	1	NA
ENSG00000011198	816.981	-5.99603e-07	0.00144266	-0.129725	0.896784	1	0.561926	ABHD5
ENSG00000162616	314.313	4.48028e-07	0.00144268	0.129705	0.8968	1	1	DNAJB4
ENSG00000213051	1.97873	1.14886e-07	0.00144269	0.129627	0.896862	1	1	NA
ENSG00000164307	2168.13	7.1665e-07	0.00144265	0.129525	0.896943	1	1	ERAP1
ENSG00000228293	5.34409	-2.2563e-07	0.00144269	-0.129518	0.896948	1	1	NA
ENSG00000138378	2059.88	5.80124e-07	0.00144267	0.129511	0.896953	1	1	STAT4
ENSG00000257511	39.8132	-5.23739e-07	0.00144267	-0.129432	0.897016	1	1	NA
ENSG00000144290	64.8862	2.0739e-07	0.00144269	0.129346	0.897084	1	1	SLC4A10
ENSG00000152213	97.3581	-3.37345e-07	0.00144268	-0.129124	0.89726	1	0.561926	ARL11
ENSG00000249673	478.156	5.96278e-07	0.00144267	0.129109	0.897272	1	1	NA
ENSG00000219023	24.2962	-3.87517e-07	0.00144268	-0.129013	0.897347	1	1	NA
ENSG00000103197	1104.22	5.48311e-07	0.00144267	0.128945	0.897402	1	1	TSC2
ENSG00000216775	3.68948	-7.47672e-08	0.00144269	-0.12893	0.897413	1	1	LOC730101
ENSG00000260368	59.5443	4.25726e-07	0.00144268	0.128892	0.897443	1	1	NA
ENSG00000185864	168.411	-4.0007e-07	0.00144268	-0.128867	0.897463	1	1	NPIPB4
ENSG00000182950	4.79568	1.53339e-07	0.00144269	0.128775	0.897536	1	1	ODF3L1
ENSG00000119004	475.657	-1.04722e-06	0.0014426	-0.128772	0.897538	1	1	CYP20A1
ENSG00000240790	4.31135	1.73731e-07	0.00144269	0.128702	0.897594	1	1	NA
ENSG00000177669	4.26294	-1.43457e-07	0.00144269	-0.128663	0.897624	1	1	MBOAT4
ENSG00000150991	25719.5	4.53299e-07	0.00144268	0.128649	0.897635	1	1	UBC
ENSG00000213540	2.19234	1.49634e-07	0.00144269	0.128622	0.897657	1	1	NA
ENSG00000072071	311.615	5.04298e-07	0.00144267	0.128518	0.897739	1	1	ADGRL1
ENSG00000258168	8.21779	1.2524e-07	0.00144269	0.128475	0.897773	1	1	NA
ENSG00000100095	111.138	2.75068e-07	0.00144269	0.128426	0.897812	1	1	SEZ6L
ENSG00000161911	368.958	-2.94212e-07	0.00144269	-0.128268	0.897937	1	1	TREML1
ENSG00000285269	15.541	3.56792e-07	0.00144268	0.128218	0.897977	1	1	SLC35D2
ENSG00000127564	9.05782	-2.39001e-07	0.00144269	-0.12818	0.898006	1	1	PKMYT1
ENSG00000223872	2.00353	-1.14826e-07	0.00144269	-0.128123	0.898052	1	1	NA
ENSG00000170858	1.84019	-1.00549e-07	0.00144269	-0.12805	0.898109	1	1	LILRP2
ENSG00000142544	14.7344	-2.45651e-07	0.00144269	-0.128049	0.89811	1	1	CTU1
ENSG00000257354	119.059	5.03164e-07	0.00144268	0.12802	0.898133	1	1	NA
ENSG00000278969	41.2127	-1.73235e-07	0.00144269	-0.127963	0.898178	1	1	NA
ENSG00000115464	6537.06	1.13281e-06	0.00144259	0.127845	0.898271	1	0.561926	USP34
ENSG00000114395	187.255	-4.75355e-07	0.00144267	-0.127766	0.898334	1	1	CYB561D2
ENSG00000260081	14.69	-2.93947e-07	0.00144269	-0.127655	0.898422	1	1	LOC105373383
ENSG00000243103	2.01675	-1.26588e-07	0.00144269	-0.127641	0.898433	1	1	NA
ENSG00000105287	1059.91	5.0756e-07	0.00144267	0.127583	0.898479	1	1	PRKD2
ENSG00000265753	8.82077	-2.80389e-07	0.00144269	-0.127507	0.898539	1	1	NA
ENSG00000165097	1122.87	-4.24628e-07	0.00144268	-0.127471	0.898567	1	0.561926	KDM1B
ENSG00000168724	1072.64	-1.32491e-06	0.00144254	-0.127456	0.89858	1	1	DNAJC21
ENSG00000105609	9.75526	1.89404e-07	0.00144269	0.127412	0.898614	1	1	LILRB5
BTNL2	2.37706	-1.37289e-07	0.00144269	-0.127305	0.898699	1	1	NA
ENSG00000211840	10.8407	2.28037e-07	0.00144269	0.127285	0.898715	1	1	NA
ENSG00000111247	23.55	-3.65252e-07	0.00144268	-0.127182	0.898796	1	1	RAD51AP1
ENSG00000279294	58.0497	-2.3836e-07	0.00144269	-0.126966	0.898967	1	1	NA
ENSG00000173085	200.308	5.12102e-07	0.00144267	0.126918	0.899005	1	1	COQ2
ENSG00000231684	3.04061	-1.64483e-07	0.00144269	-0.126914	0.899009	1	1	NA
ENSG00000196466	60.4357	5.62005e-07	0.00144267	0.126795	0.899103	1	1	ZNF799
ENSG00000076555	359.417	-5.76426e-07	0.00144267	-0.126686	0.899189	1	1	ACACB
ENSG00000228339	5.43158	2.07409e-07	0.00144269	0.126564	0.899286	1	1	NA
ENSG00000246084	30.1617	-3.08527e-07	0.00144269	-0.1265	0.899336	1	1	LINC02325
ENSG00000131724	1534.9	-3.20982e-07	0.00144268	-0.126399	0.899416	1	1	IL13RA1
ENSG00000012174	111.86	5.77692e-07	0.00144267	0.126354	0.899452	1	0.561926	MBTPS2
ENSG00000262420	18.1875	-2.66728e-07	0.00144269	-0.12627	0.899518	1	1	NA
ENSG00000215251	1350.28	9.08023e-07	0.00144262	0.126266	0.899521	1	1	FASTKD5
ENSG00000118246	673.579	7.17667e-07	0.00144265	0.126181	0.899589	1	1	FASTKD2
ENSG00000267179	1.80527	1.28087e-07	0.00144269	0.12614	0.899621	1	1	NA
ENSG00000087116	5.99978	-1.16093e-07	0.00144269	-0.126084	0.899666	1	1	ADAMTS2
ENSG00000114784	791.864	-6.28047e-07	0.00144266	-0.126069	0.899677	1	1	EIF1B
ENSG00000154122	711.895	-5.47428e-07	0.00144267	-0.126057	0.899687	1	1	ANKH
ENSG00000258099	4.38703	-2.23278e-07	0.00144269	-0.126046	0.899695	1	1	ATXN2-AS
ENSG00000279981	35.6216	2.41311e-07	0.00144269	0.125896	0.899814	1	1	NA
ENSG00000261061	7.42962	-2.33522e-07	0.00144269	-0.125855	0.899847	1	1	NA
ENSG00000151611	166.905	7.70848e-07	0.00144264	0.125804	0.899887	1	1	MMAA
ENSG00000121039	122.388	6.25886e-07	0.00144266	0.12576	0.899922	1	0.561926	RDH10
ENSG00000179253	12.7315	2.52244e-07	0.00144269	0.125667	0.899996	1	1	LOC100128310
ENSG00000180822	151.067	-6.33649e-07	0.00144266	-0.125508	0.900121	1	1	PSMG4
ENSG00000174749	158.841	-5.27768e-07	0.00144267	-0.125482	0.900142	1	1	FAM241A
ENSG00000239264	27.6666	-4.00419e-07	0.00144268	-0.125408	0.900201	1	1	TXNDC5
ENSG00000116678	179.445	-4.33791e-07	0.00144268	-0.125353	0.900244	1	1	LEPR
ENSG00000211716	40.1332	-2.68572e-07	0.00144269	-0.125322	0.900269	1	1	NA
ENSG00000153827	5342.42	-1.04728e-06	0.0014426	-0.125293	0.900291	1	1	TRIP12
ENSG00000172534	2478.99	-5.14236e-07	0.00144267	-0.125266	0.900313	1	1	HCFC1
ENSG00000100347	328.731	8.17264e-07	0.00144264	0.125255	0.900321	1	1	SAMM50
ENSG00000241641	7.23609	-1.94904e-07	0.00144269	-0.125212	0.900356	1	1	NA
ENSG00000130176	6.85875	1.3776e-07	0.00144269	0.125184	0.900378	1	1	CNN1
ENSG00000162639	175.023	4.85901e-07	0.00144267	0.125172	0.900387	1	1	HENMT1
ENSG00000203684	6.05537	-2.18535e-07	0.00144269	-0.124953	0.900561	1	1	IBA57-DT
ENSG00000132478	508.005	7.17015e-07	0.00144265	0.124899	0.900603	1	0.561926	UNK
ENSG00000099953	15.0311	3.09906e-07	0.00144269	0.124842	0.900648	1	1	MMP11
ENSG00000072682	32.4435	-2.20571e-07	0.00144269	-0.124823	0.900663	1	0.561926	P4HA2
ENSG00000185499	12.8248	-2.84296e-07	0.00144269	-0.124737	0.900732	1	1	MUC1
ENSG00000244754	3294.5	-9.2416e-07	0.00144262	-0.12467	0.900784	1	1	N4BP2L2
ENSG00000181634	11.432	-1.29334e-07	0.00144269	-0.124591	0.900847	1	1	TNFSF15
ENSG00000075651	229.593	3.96883e-07	0.00144268	0.124588	0.90085	1	1	PLD1
ENSG00000232858	2.17613	1.37139e-07	0.00144269	0.124565	0.900868	1	1	NA
ENSG00000188917	708.267	-8.72263e-07	0.00144263	-0.124375	0.901019	1	1	TRMT2B
ENSG00000172531	1915.25	-5.41258e-07	0.00144267	-0.124341	0.901045	1	0.561926	PPP1CA
ENSG00000037757	286.348	5.02847e-07	0.00144267	0.12423	0.901133	1	1	MRI1
ENSG00000196605	84.1164	4.70823e-07	0.00144267	0.124221	0.90114	1	0.561926	ZNF846
ENSG00000176919	8.88662	-2.00707e-07	0.00144269	-0.124205	0.901153	1	1	C8G
ENSG00000254893	10.6449	-2.87053e-07	0.00144269	-0.124157	0.901191	1	1	NA
ENSG00000139289	922.293	1.95956e-07	0.00144269	0.124124	0.901217	1	1	PHLDA1
ENSG00000228981	5.63846	-1.98255e-07	0.00144269	-0.123901	0.901393	1	1	NA
ENSG00000240731	30.3129	3.01112e-07	0.00144269	0.123755	0.901509	1	1	NA
ENSG00000279594	6.48726	-1.98452e-07	0.00144269	-0.123601	0.901631	1	1	NA
ENSG00000274286	30.3873	-2.0418e-07	0.00144269	-0.12347	0.901735	1	1	ADRA2B
ENSG00000168427	1.76579	-9.63188e-08	0.00144269	-0.12343	0.901767	1	1	KLHL30
ENSG00000267571	4.57055	-2.01142e-07	0.00144269	-0.1233	0.90187	1	1	NA
ENSG00000224646	3.53051	1.66884e-07	0.00144269	0.123214	0.901938	1	1	NA
ENSG00000272106	149.244	-7.08116e-07	0.00144265	-0.123183	0.901962	1	1	NA
ENSG00000169246	38.8475	-3.37007e-07	0.00144268	-0.123179	0.901966	1	1	NPIPB3
ENSG00000255060	2.75351	9.21396e-08	0.00144269	0.1231	0.902028	1	1	NA
ENSG00000109674	139.227	-3.17998e-07	0.00144268	-0.123057	0.902062	1	1	NEIL3
ENSG00000266074	107.086	3.76089e-07	0.00144268	0.123018	0.902093	1	1	BAHCC1
ENSG00000273338	225.104	-2.05431e-07	0.00144269	-0.122985	0.902119	1	0.561926	NA
ENSG00000163913	292.953	6.59791e-07	0.00144266	0.122979	0.902124	1	1	IFT122
ENSG00000070961	8020.65	-3.39287e-07	0.00144268	-0.122978	0.902124	1	1	ATP2B1
ENSG00000122378	77.9797	3.79203e-07	0.00144268	0.122895	0.90219	1	0.561926	PRXL2A
ENSG00000184060	457.525	-4.66016e-07	0.00144267	-0.122877	0.902205	1	1	ADAP2
ENSG00000232871	4.95065	1.72153e-07	0.00144269	0.122838	0.902235	1	1	SEC1P
ENSG00000116679	9422.33	-4.03434e-07	0.00144268	-0.122834	0.902239	1	1	IVNS1ABP
ENSG00000110092	17.4022	-3.20887e-07	0.00144268	-0.122807	0.90226	1	1	CCND1
ENSG00000042753	631.966	4.53373e-07	0.00144268	0.122792	0.902272	1	1	AP2S1
ENSG00000232850	1.82041	1.54586e-07	0.00144269	0.122767	0.902292	1	1	PTGES2-AS1
ENSG00000196421	109.933	-3.61564e-07	0.00144268	-0.122596	0.902427	1	1	C20orf204
ENSG00000235119	25.1781	3.76714e-07	0.00144268	0.122564	0.902453	1	1	NA
ENSG00000254602	3.94886	-8.5151e-08	0.00144269	-0.122414	0.902571	1	1	NA
ENSG00000231426	3.38869	-7.77456e-08	0.00144269	-0.122384	0.902595	1	1	FILNC1
ENSG00000279611	10.7566	2.65001e-07	0.00144269	0.122379	0.902599	1	1	NA
ENSG00000253899	7.61427	2.7359e-07	0.00144269	0.122378	0.9026	1	1	NA
ENSG00000204758	3.92884	-1.46921e-07	0.00144269	-0.122369	0.902606	1	1	LOC100268168
ENSG00000170681	5.66936	-1.92322e-07	0.00144269	-0.122278	0.902679	1	1	CAVIN4
ENSG00000226002	8.76282	2.98561e-07	0.00144269	0.122254	0.902698	1	1	NA
ENSG00000125845	10.9546	-1.79901e-07	0.00144269	-0.122245	0.902705	1	1	BMP2
ENSG00000100883	566.717	-7.5876e-07	0.00144264	-0.122231	0.902716	1	1	SRP54
ENSG00000244945	21.2123	-3.34263e-07	0.00144269	-0.122129	0.902797	1	1	LOC101928445
ENSG00000239569	94.6678	3.90235e-07	0.00144268	0.122066	0.902847	1	0.561926	NA
ENSG00000102878	64.1761	-4.29241e-07	0.00144268	-0.122042	0.902866	1	1	HSF4
ENSG00000254996	81.5739	-4.60017e-07	0.00144268	-0.122036	0.90287	1	1	ANKHD1-EIF4EBP3
ENSG00000124772	188.024	3.93096e-07	0.00144268	0.121981	0.902914	1	1	CPNE5
ENSG00000088205	2023.29	6.86295e-07	0.00144265	0.121948	0.90294	1	1	DDX18
ENSG00000254974	4.89049	2.02793e-07	0.00144269	0.121868	0.903004	1	1	NA
ENSG00000187942	12.9522	2.65538e-07	0.00144269	0.121835	0.90303	1	1	LDLRAD2
ENSG00000182963	2.43168	6.88232e-08	0.00144269	0.121825	0.903038	1	1	GJC1
ENSG00000144655	9561.76	3.69116e-07	0.00144268	0.121768	0.903083	1	1	CSRNP1
ENSG00000279805	51.1874	-4.22557e-07	0.00144268	-0.121726	0.903116	1	1	NA
ENSG00000228340	72.9503	-3.96274e-07	0.00144268	-0.121637	0.903186	1	0.561926	MIR646HG
ENSG00000255081	17.0305	-2.97399e-07	0.00144269	-0.121603	0.903214	1	1	NA
ENSG00000167613	1073.63	5.08495e-07	0.00144267	0.121573	0.903237	1	1	LAIR1
ENSG00000184716	3.52055	-1.42231e-07	0.00144269	-0.121496	0.903299	1	1	SERINC4
ENSG00000077150	3589.59	-4.2401e-07	0.00144268	-0.121488	0.903305	1	1	NFKB2
ENSG00000182141	580.999	5.09852e-07	0.00144267	0.121394	0.903379	1	1	ZNF708
ENSG00000134490	91.6832	6.07859e-07	0.00144266	0.121223	0.903514	1	0.561926	TMEM241
ENSG00000270210	5.86514	-1.96227e-07	0.00144269	-0.121207	0.903527	1	1	NA
ENSG00000103064	1811.87	-5.53108e-07	0.00144267	-0.121147	0.903575	1	1	SLC7A6
ENSG00000125650	31.9096	-3.66518e-07	0.00144268	-0.121125	0.903592	1	1	PSPN
ENSG00000214837	17.5654	-3.24967e-07	0.00144268	-0.121084	0.903624	1	1	LINC01347
ENSG00000116698	1331.82	-8.29368e-07	0.00144263	-0.121081	0.903627	1	1	SMG7
ENSG00000198682	151.119	-3.26489e-07	0.00144268	-0.121076	0.903631	1	0.561926	PAPSS2
ENSG00000229162	8.84486	2.68122e-07	0.00144269	0.121073	0.903633	1	1	NA
ENSG00000062038	7.93281	-1.88347e-07	0.00144269	-0.121055	0.903648	1	1	CDH3
ENSG00000215838	2.44875	1.34505e-07	0.00144269	0.12104	0.903659	1	1	LOC440700
ENSG00000103342	2655.85	6.01771e-07	0.00144266	0.12094	0.903739	1	1	GSPT1
ENSG00000176681	51.1901	3.04631e-07	0.00144269	0.120939	0.903739	1	1	LRRC37A
ENSG00000168884	696.568	-8.00049e-07	0.00144263	-0.120936	0.903742	1	0.561926	TNIP2
ENSG00000154001	1100.71	1.12999e-06	0.00144257	0.12075	0.903889	1	1	PPP2R5E
ENSG00000137970	87.0566	4.60033e-07	0.00144267	0.120734	0.903902	1	1	NA
ENSG00000263126	17.5346	-3.53654e-07	0.00144268	-0.120644	0.903973	1	1	NA
ENSG00000266467	2.25517	1.09083e-07	0.00144269	0.120593	0.904013	1	1	NA
ENSG00000246366	34.159	-2.8918e-07	0.00144269	-0.120572	0.90403	1	1	LACTB2-AS1
ENSG00000075785	1635.38	-7.1606e-07	0.00144264	-0.120541	0.904055	1	0.561926	RAB7A
ENSG00000154065	7.33132	-2.19451e-07	0.00144269	-0.120325	0.904226	1	1	ANKRD29
ENSG00000154217	1165.41	-7.84607e-07	0.00144263	-0.12029	0.904253	1	1	PITPNC1
ENSG00000273604	15.0277	-2.78397e-07	0.00144269	-0.12024	0.904293	1	1	EPOP
ENSG00000213057	5.8795	-2.24309e-07	0.00144269	-0.120235	0.904297	1	1	C1orf220
ENSG00000211793	38.3689	3.07784e-07	0.00144269	0.12023	0.904301	1	1	NA
ENSG00000204947	8.51767	2.5859e-07	0.00144269	0.120218	0.904311	1	1	ZNF425
ENSG00000197153	79.4003	-3.11928e-07	0.00144268	-0.120119	0.904389	1	1	H3C12
ENSG00000184515	72.274	4.43258e-07	0.00144268	0.120097	0.904406	1	1	BEX5
ENSG00000241478	1.93714	-9.69286e-08	0.00144269	-0.119993	0.904489	1	1	NA
ENSG00000118518	400.928	-5.25877e-07	0.00144267	-0.119761	0.904672	1	1	RNF146
ENSG00000256060	75.1093	4.30386e-07	0.00144268	0.11974	0.904689	1	1	TRAPPC2B
ENSG00000213864	1.98068	-1.24977e-07	0.00144269	-0.119696	0.904724	1	1	NA
ENSG00000100099	1151.96	6.20513e-07	0.00144266	0.119644	0.904766	1	1	HPS4
ENSG00000267285	2.67222	-1.37516e-07	0.00144269	-0.11944	0.904927	1	1	NA
ENSG00000006747	11.0196	1.71328e-07	0.00144269	0.119435	0.904931	1	1	SCIN
ENSG00000107968	3162.39	-3.11075e-07	0.00144268	-0.119377	0.904976	1	0.561926	MAP3K8
ENSG00000091592	6778.62	-5.74733e-07	0.00144266	-0.119285	0.90505	1	0.561926	NLRP1
ENSG00000023318	1167.87	-5.61101e-07	0.00144266	-0.119256	0.905072	1	1	ERP44
ENSG00000161791	1079.31	-6.7661e-07	0.00144265	-0.119256	0.905072	1	1	FMNL3
ENSG00000241157	3.49093	1.75916e-07	0.00144269	0.119245	0.905081	1	1	NA
ENSG00000160326	650.737	-3.50412e-07	0.00144268	-0.119138	0.905166	1	1	SLC2A6
ENSG00000119335	6436.95	5.60135e-07	0.00144266	0.118963	0.905305	1	1	SET
ENSG00000143162	1412.06	-3.07385e-07	0.00144268	-0.118902	0.905353	1	1	CREG1
ENSG00000252859	10.4928	-2.682e-07	0.00144269	-0.118848	0.905396	1	1	NA
ENSG00000015285	1433.52	4.69379e-07	0.00144267	0.118786	0.905445	1	1	WAS
ENSG00000142347	7276.26	4.98458e-07	0.00144267	0.118779	0.90545	1	1	MYO1F
ENSG00000095383	422.943	4.51629e-07	0.00144267	0.118772	0.905456	1	1	TBC1D2
ENSG00000207546	10.8624	-2.45547e-07	0.00144269	-0.118476	0.905691	1	1	MIR548C
ENSG00000107771	2732.74	5.35742e-07	0.00144267	0.118319	0.905815	1	1	CCSER2
ENSG00000012779	2331.37	5.04303e-07	0.00144267	0.118211	0.9059	1	1	ALOX5
ENSG00000246859	6.00163	-1.43129e-07	0.00144269	-0.118066	0.906015	1	1	STARD4-AS1
ENSG00000228887	5.70181	2.29393e-07	0.00144269	0.118028	0.906045	1	1	NA
ENSG00000206560	1732.3	-5.80625e-07	0.00144266	-0.117985	0.906079	1	1	ANKRD28
ENSG00000120709	2961.29	-5.19451e-07	0.00144267	-0.117923	0.906129	1	1	FAM53C
ENSG00000108883	1944.16	9.25408e-07	0.00144261	0.117838	0.906196	1	0.561926	EFTUD2
ENSG00000182504	311.381	6.42586e-07	0.00144266	0.117809	0.906219	1	0.561926	CEP97
ENSG00000006555	67.1605	3.36731e-07	0.00144268	0.117742	0.906272	1	0.561926	TTC22
ENSG00000129315	3461.74	7.69821e-07	0.00144264	0.117723	0.906287	1	1	CCNT1
ENSG00000200874	2.21253	1.35916e-07	0.00144269	0.117665	0.906333	1	1	NA
ENSG00000169220	448.834	-2.70154e-07	0.00144269	-0.117642	0.906351	1	1	RGS14
ENSG00000134545	71.5649	-2.82621e-07	0.00144269	-0.117634	0.906358	1	1	KLRC1
ENSG00000105072	12.8322	-2.64261e-07	0.00144269	-0.11758	0.9064	1	1	C19orf44
ENSG00000224959	76.2679	1.91437e-07	0.00144269	0.117429	0.90652	1	1	NA
ENSG00000268670	101.761	3.34803e-07	0.00144268	0.117255	0.906658	1	1	NA
ENSG00000165389	166.115	-3.15292e-07	0.00144268	-0.117157	0.906736	1	0.561926	SPTSSA
ENSG00000283146	2.65491	1.42736e-07	0.00144269	0.117153	0.906738	1	1	MIR548AU
ENSG00000125734	830.947	-1.62561e-05	0.0014427	-0.117066	0.906808	1	1	GPR108
ENSG00000183723	145.739	4.19869e-07	0.00144268	0.117047	0.906823	1	1	CMTM4
ENSG00000153574	411.088	8.0749e-07	0.00144263	0.117014	0.906849	1	1	RPIA
ENSG00000141956	309.187	7.44109e-07	0.00144264	0.117012	0.906851	1	0.561926	PRDM15
ENSG00000280169	2.1317	-8.44661e-08	0.00144269	-0.116981	0.906875	1	1	NA
ENSG00000271869	193.977	3.93111e-07	0.00144268	0.116979	0.906877	1	1	NA
ENSG00000139354	174.256	-2.54483e-07	0.00144269	-0.116963	0.906889	1	1	GAS2L3
ENSG00000259415	14.2001	-2.86899e-07	0.00144269	-0.116927	0.906918	1	1	NA
ENSG00000267270	14.3479	1.37322e-07	0.00144269	0.11691	0.906931	1	1	PARD6G-AS1
ENSG00000140563	1230.35	5.93399e-07	0.00144266	0.116892	0.906946	1	1	MCTP2
ENSG00000280420	3.0666	-1.4101e-07	0.00144269	-0.116884	0.906952	1	1	NA
ENSG00000155961	151.806	-4.52658e-07	0.00144267	-0.116884	0.906952	1	1	RAB39B
ENSG00000189350	172.237	3.66553e-07	0.00144268	0.116821	0.907002	1	1	TOGARAM2
RPL3P2	93.8744	1.31902e-07	0.00144269	0.116719	0.907083	1	1	NA
ENSG00000235558	3.84526	1.02076e-07	0.00144269	0.116657	0.907132	1	1	NA
ENSG00000232556	2.95688	1.15425e-07	0.00144269	0.11659	0.907185	1	1	NA
ENSG00000260774	15.6553	3.32032e-07	0.00144268	0.116543	0.907223	1	1	NA
ENSG00000169592	595.427	5.12304e-07	0.00144267	0.116499	0.907257	1	1	INO80E
ENSG00000115694	898.587	5.27239e-07	0.00144267	0.11649	0.907264	1	1	STK25
ENSG00000166548	429.247	4.63978e-07	0.00144267	0.116435	0.907308	1	1	TK2
ENSG00000105402	1366.29	-4.51772e-07	0.00144267	-0.116386	0.907347	1	1	NAPA
ENSG00000104880	162.754	-4.23682e-07	0.00144268	-0.116305	0.907411	1	1	ARHGEF18
ENSG00000231424	1.94847	7.17928e-08	0.00144269	0.116298	0.907417	1	1	NA
ENSG00000107262	1006.45	7.28287e-07	0.00144264	0.116273	0.907436	1	1	BAG1
ENSG00000255182	44.3906	3.04711e-07	0.00144269	0.116034	0.907626	1	1	NA
ENSG00000203814	722.402	-2.94989e-07	0.00144268	-0.116017	0.907639	1	1	H2BC18
ENSG00000252274	3.21758	-1.68324e-07	0.00144269	-0.116015	0.907641	1	1	NA
ENSG00000276334	120.641	4.10634e-07	0.00144268	0.115993	0.907658	1	0.561926	NA
ENSG00000171970	23.8596	2.3184e-07	0.00144269	0.115952	0.907691	1	1	ZNF57
ENSG00000156697	287.76	-1.17404e-06	0.00144255	-0.115827	0.90779	1	1	UTP14A
ENSG00000268262	1.75745	1.11666e-07	0.00144269	0.115791	0.907819	1	1	NA
ENSG00000074855	212.018	4.97649e-07	0.00144267	0.115762	0.907841	1	0.561926	ANO8
ENSG00000137494	203.899	7.53845e-07	0.00144263	0.115726	0.90787	1	1	ANKRD42
ENSG00000066422	2489.71	-7.81195e-07	0.00144263	-0.1157	0.907891	1	1	ZBTB11
RF00026	2.60103	-1.74374e-07	0.00144269	-0.115682	0.907904	1	1	NA
ENSG00000113575	4047.71	-6.28478e-07	0.00144265	-0.115631	0.907945	1	1	PPP2CA
ENSG00000257704	56.7409	3.80526e-07	0.00144268	0.115615	0.907958	1	1	INAFM1
ENSG00000160294	2129	-8.05476e-07	0.00144263	-0.115601	0.907969	1	0.561926	MCM3AP
ENSG00000180233	466.237	8.82876e-07	0.00144262	0.115533	0.908022	1	1	ZNRF2
ENSG00000211828	3.6823	1.39114e-07	0.00144269	0.115525	0.908029	1	1	NA
ENSG00000260865	6.90532	1.5347e-07	0.00144269	0.115351	0.908167	1	1	NA
ENSG00000279464	8.64149	-2.35111e-07	0.00144269	-0.1153	0.908208	1	1	NA
ENSG00000181722	1561.52	-7.34727e-07	0.00144264	-0.115296	0.908211	1	1	ZBTB20
ENSG00000259562	13.6862	-3.16243e-07	0.00144269	-0.115198	0.908288	1	1	NA
ENSG00000135185	961.148	-7.62498e-07	0.00144264	-0.115135	0.908338	1	0.561926	TMEM243
ENSG00000221968	324.948	-3.36366e-07	0.00144268	-0.115066	0.908393	1	1	FADS3
ENSG00000083223	3128.22	-7.8809e-07	0.00144263	-0.114993	0.908451	1	1	TUT7
ENSG00000250299	46.0899	4.08287e-07	0.00144268	0.114958	0.908478	1	0.561926	NA
ENSG00000213213	9.16276	-2.64806e-07	0.00144269	-0.114884	0.908537	1	1	CCDC183
ENSG00000197608	326.719	6.30363e-07	0.00144266	0.114856	0.908559	1	1	ZNF841
ENSG00000125827	3184.44	6.95076e-07	0.00144264	0.114852	0.908562	1	1	TMX4
ENSG00000105369	1170.38	3.5558e-07	0.00144268	0.114844	0.908569	1	0.561926	CD79A
ENSG00000163328	462.905	-4.6685e-07	0.00144267	-0.114615	0.90875	1	0.561926	GPR155
ENSG00000221944	312.267	5.88682e-07	0.00144266	0.114551	0.908801	1	1	TIGD1
ENSG00000172331	625.694	3.81935e-07	0.00144268	0.114387	0.908931	1	1	BPGM
ENSG00000257433	22.672	2.29589e-07	0.00144269	0.114345	0.908964	1	1	LOC105369748
ENSG00000269556	130.99	5.41167e-07	0.00144266	0.114286	0.909011	1	1	TMEM185A
ENSG00000273445	31.6137	-2.15718e-07	0.00144269	-0.114235	0.909052	1	1	NA
ENSG00000254717	6.13153	1.60878e-07	0.00144269	0.114159	0.909112	1	1	NA
ENSG00000140836	823.808	-3.59533e-07	0.00144268	-0.114044	0.909203	1	1	ZFHX3
ENSG00000235217	104.912	3.92954e-07	0.00144268	0.114029	0.909215	1	1	TSPY26P
ENSG00000155827	704.99	8.94124e-07	0.00144261	0.114024	0.909219	1	1	RNF20
ENSG00000179387	285.355	7.04765e-07	0.00144264	0.113995	0.909241	1	1	ELMOD2
ENSG00000100439	275.003	-5.83211e-07	0.00144266	-0.113945	0.909282	1	0.561926	ABHD4
ENSG00000104763	6925.18	1.51672e-05	0.00144272	0.113877	0.909336	1	1	ASAH1
ENSG00000188021	1050.89	-8.14687e-07	0.00144262	-0.11383	0.909373	1	0.561926	UBQLN2
ENSG00000137500	388.478	9.84483e-07	0.00144259	0.11381	0.909388	1	0.561926	CCDC90B
ENSG00000259291	91.4993	-5.62994e-07	0.00144266	-0.113779	0.909413	1	1	ZNF710-AS1
ENSG00000255153	11.679	2.68759e-07	0.00144269	0.113704	0.909472	1	1	TOLLIP-AS1
ENSG00000204842	399.931	-8.39176e-07	0.00144262	-0.113665	0.909504	1	1	ATXN2
ENSG00000157911	181.652	6.70057e-07	0.00144265	0.113662	0.909505	1	1	PEX10
ENSG00000183044	233.574	4.08824e-07	0.00144268	0.11362	0.909539	1	1	ABAT
ENSG00000077348	73.0905	2.62467e-07	0.00144269	0.113593	0.909561	1	1	EXOSC5
ENSG00000138380	239.159	-5.77285e-07	0.00144266	-0.11359	0.909563	1	1	CARF
ENSG00000239998	1042.42	3.32919e-07	0.00144268	0.113453	0.909672	1	1	LILRA2
ENSG00000177606	9983.38	2.26785e-07	0.00144269	0.113382	0.909728	1	1	JUN
ENSG00000143553	114.211	3.78275e-07	0.00144268	0.113354	0.90975	1	1	SNAPIN
ENSG00000173621	54.4642	2.93108e-07	0.00144269	0.113311	0.909784	1	1	LRFN4
ENSG00000116731	4005.09	5.3313e-07	0.00144267	0.113258	0.909826	1	1	PRDM2
ENSG00000113240	1341.97	-6.35446e-07	0.00144265	-0.113208	0.909866	1	1	CLK4
ENSG00000136869	2245.56	2.5299e-07	0.00144269	0.11316	0.909904	1	1	TLR4
ENSG00000148384	257.928	-4.23416e-07	0.00144268	-0.113156	0.909907	1	1	INPP5E
ENSG00000030582	5162.64	4.16539e-07	0.00144268	0.112793	0.910195	1	1	GRN
ENSG00000205583	27.1498	-1.95165e-07	0.00144269	-0.112638	0.910317	1	1	NA
ENSG00000232573	74.8852	-4.25324e-07	0.00144267	-0.112638	0.910318	1	1	NA
ENSG00000012660	2769.82	-9.73162e-07	0.00144259	-0.11263	0.910324	1	0.561926	ELOVL5
ENSG00000258441	766.297	4.32768e-07	0.00144268	0.112628	0.910326	1	1	LINC00641
ENSG00000196739	14.5008	-1.77215e-07	0.00144269	-0.11262	0.910332	1	1	COL27A1
ENSG00000103485	27.3726	-3.07695e-07	0.00144268	-0.112566	0.910375	1	1	QPRT
ENSG00000267493	2.93308	-1.45631e-07	0.00144269	-0.11256	0.910379	1	1	NA
ENSG00000128383	1129.02	2.03104e-07	0.00144269	0.112394	0.910511	1	0.561926	APOBEC3A
ENSG00000147894	2573.13	4.98125e-07	0.00144267	0.112374	0.910527	1	0.561926	C9orf72
ENSG00000257246	7.38065	-1.6687e-07	0.00144269	-0.112351	0.910545	1	1	NA
ENSG00000177383	85.2537	-3.749e-07	0.00144268	-0.112317	0.910572	1	1	MAGEF1
ENSG00000085465	145.952	-3.53851e-07	0.00144268	-0.112309	0.910579	1	1	OVGP1
ENSG00000182489	21.1368	-2.82625e-07	0.00144269	-0.11228	0.910601	1	1	XKRX
ENSG00000226004	3.52584	-8.47636e-08	0.00144269	-0.112233	0.910638	1	1	LINC02528
ENSG00000070061	993.202	-6.09837e-07	0.00144266	-0.112178	0.910683	1	1	ELP1
ENSG00000007202	4517.58	9.34793e-07	0.0014426	0.112138	0.910714	1	1	KIAA0100
ENSG00000255422	21.3893	1.71132e-07	0.00144269	0.112032	0.910798	1	1	LOC105369519
ENSG00000152229	1034.5	-4.97869e-07	0.00144267	-0.111808	0.910976	1	1	PSTPIP2
ENSG00000262050	1.89657	-1.10563e-07	0.00144269	-0.111648	0.911103	1	1	LOC105371592
ENSG00000200597	23.9261	-2.44838e-07	0.00144269	-0.111502	0.911218	1	1	NA
ENSG00000198225	4.55351	1.74572e-07	0.00144269	0.111501	0.911219	1	1	NA
ENSG00000124614	109.874	-4.74316e-07	0.00144267	-0.11148	0.911236	1	0.561926	RPS10
ENSG00000184292	7.30004	1.03037e-07	0.00144269	0.111385	0.911311	1	1	TACSTD2
ENSG00000151650	245.5	3.26377e-07	0.00144268	0.111303	0.911376	1	0.561926	VENTX
ENSG00000095319	914.058	-6.18675e-07	0.00144265	-0.111269	0.911403	1	1	NUP188
ENSG00000143374	256.549	7.10575e-07	0.00144264	0.111224	0.911439	1	1	TARS2
ENSG00000185033	365.643	3.82963e-07	0.00144268	0.111129	0.911514	1	1	SEMA4B
ENSG00000276524	3.49568	1.472e-07	0.00144269	0.111079	0.911554	1	1	NA
ENSG00000229585	6.92844	1.50962e-07	0.00144269	0.111022	0.911599	1	1	NA
ENSG00000115687	1508.07	3.09457e-07	0.00144268	0.111005	0.911613	1	1	PASK
ENSG00000263826	15.6689	2.37778e-07	0.00144269	0.110655	0.91189	1	1	NA
ENSG00000230701	129.948	-3.83882e-07	0.00144268	-0.110634	0.911907	1	0.561926	FBXW4P1
ENSG00000249915	513.619	6.26925e-07	0.00144265	0.11053	0.911989	1	1	PDCD6
ENSG00000274487	13.0576	2.80219e-07	0.00144269	0.110482	0.912027	1	1	NPEPPSP1
ENSG00000263831	5.09586	1.35741e-07	0.00144269	0.110387	0.912102	1	1	MIR378E
ENSG00000278540	611.545	5.79164e-07	0.00144266	0.110337	0.912142	1	1	ACACA
ENSG00000252622	6.47872	-2.19727e-07	0.00144269	-0.1103	0.912171	1	1	NA
ENSG00000166831	14.018	4.73426e-07	0.00144269	0.110282	0.912186	1	1	RBPMS2
ENSG00000143621	2752.6	8.20615e-07	0.00144262	0.11023	0.912227	1	0.561926	ILF2
ENSG00000119431	110.486	-4.03921e-07	0.00144268	-0.110133	0.912304	1	1	HDHD3
ENSG00000180479	233.071	5.52136e-07	0.00144266	0.110088	0.91234	1	0.561926	ZNF571
ENSG00000260448	6.03751	-2.2031e-07	0.00144269	-0.11005	0.912369	1	1	NA
ENSG00000260493	4.34349	-1.40309e-07	0.00144269	-0.110013	0.912399	1	1	LOC102723322
ENSG00000146205	2.53567	1.3081e-07	0.00144269	0.109987	0.91242	1	1	ANO7
ENSG00000166446	568.765	-8.80665e-07	0.00144261	-0.109881	0.912504	1	0.561926	CDYL2
ENSG00000102804	1730.28	4.35671e-07	0.00144267	0.109807	0.912562	1	1	TSC22D1
ENSG00000080822	1414.36	-5.63866e-07	0.00144266	-0.109778	0.912585	1	0.561926	CLDND1
ENSG00000151929	616.041	4.44723e-07	0.00144267	0.109767	0.912594	1	1	BAG3
ENSG00000122376	647.938	9.77996e-07	0.00144259	0.109664	0.912676	1	0.561926	SHLD2
ENSG00000166681	259.761	-4.00306e-07	0.00144268	-0.109517	0.912793	1	0.561926	BEX3
ENSG00000169122	55.5847	-2.32752e-07	0.00144269	-0.109489	0.912815	1	1	FAM110B
ENSG00000118960	333.257	-4.05198e-07	0.00144268	-0.109478	0.912823	1	1	HS1BP3
ENSG00000133121	19.7255	-1.98614e-07	0.00144269	-0.109461	0.912837	1	1	STARD13
ENSG00000277452	96.2837	3.02932e-07	0.00144269	0.109428	0.912863	1	1	NA
ENSG00000263693	6.52703	-1.82703e-07	0.00144269	-0.109256	0.913	1	1	MIR3161
ENSG00000275549	4.50929	-1.61252e-07	0.00144269	-0.109184	0.913056	1	1	STPG3-AS1
ENSG00000055957	6.55906	1.34019e-07	0.00144269	0.109179	0.91306	1	1	ITIH1
ENSG00000272812	41.1657	4.20467e-07	0.00144268	0.109169	0.913068	1	1	NA
ENSG00000074416	527.574	-3.02806e-07	0.00144268	-0.109089	0.913132	1	0.561926	MGLL
ENSG00000273348	2.73254	-1.05812e-07	0.00144269	-0.10906	0.913155	1	1	NA
ENSG00000233746	17.9102	-1.90904e-07	0.00144269	-0.109035	0.913175	1	1	LINC00656
ENSG00000198478	1130.4	-2.59773e-07	0.00144269	-0.108979	0.91322	1	1	SH3BGRL2
ENSG00000188229	1662.77	4.3233e-07	0.00144267	0.108977	0.913221	1	1	TUBB4B
ENSG00000236809	3.9513	1.1695e-07	0.00144269	0.108976	0.913221	1	1	NA
ENSG00000170471	2020.76	7.94583e-07	0.00144263	0.108919	0.913267	1	1	RALGAPB
ENSG00000234072	31.8316	4.12269e-07	0.00144268	0.108852	0.91332	1	1	NA
ENSG00000172738	9.80445	2.09151e-07	0.00144269	0.108765	0.913389	1	1	TMEM217
ENSG00000108187	52.1718	-5.35377e-07	0.00144266	-0.108727	0.913419	1	1	PBLD
ENSG00000103591	743.644	8.0275e-07	0.00144262	0.108657	0.913475	1	1	AAGAB
ENSG00000272604	15.1299	2.75813e-07	0.00144269	0.108646	0.913483	1	1	NA
ENSG00000064607	2733.38	7.1345e-07	0.00144264	0.108603	0.913517	1	1	SUGP2
ENSG00000198604	1876.94	5.85389e-05	0.00144315	-0.108567	0.913546	1	1	BAZ1A
ENSG00000110911	853.499	5.93899e-07	0.00144266	0.108543	0.913565	1	1	SLC11A2
ENSG00000198715	238.241	-3.36491e-07	0.00144268	-0.108522	0.913582	1	1	GLMP
ENSG00000122034	2037.16	5.48513e-07	0.00144266	0.108484	0.913611	1	1	GTF3A
ENSG00000158161	253.237	4.88156e-07	0.00144267	0.108477	0.913617	1	1	EYA3
ENSG00000164683	14.7369	1.53571e-07	0.00144269	0.108435	0.91365	1	1	HEY1
ENSG00000163527	4006.91	-8.55402e-07	0.00144261	-0.108413	0.913668	1	1	STT3B
ENSG00000201302	12.1824	-2.72141e-07	0.00144269	-0.10839	0.913686	1	1	SNORA65
ENSG00000197912	2624.68	4.48346e-07	0.00144267	0.108376	0.913697	1	0.561926	SPG7
ENSG00000101278	2.29477	-1.12805e-07	0.00144269	-0.108346	0.913721	1	1	NA
ENSG00000171574	27.7767	-3.46534e-07	0.00144268	-0.108266	0.913785	1	1	ZNF584
ENSG00000242318	1.79323	1.07891e-07	0.00144269	0.108254	0.913794	1	1	NA
ENSG00000141682	2009.33	3.02345e-07	0.00144268	0.108253	0.913795	1	1	PMAIP1
ENSG00000272345	33.7039	3.59776e-07	0.00144268	0.108241	0.913804	1	0.561926	NA
ENSG00000206732	3.26735	-8.83125e-08	0.00144269	-0.108218	0.913823	1	1	NA
ENSG00000164845	12.3191	2.21256e-07	0.00144269	0.10821	0.913829	1	1	NA
ENSG00000163131	34081.1	2.71098e-07	0.00144269	0.108187	0.913847	1	1	CTSS
ENSG00000196787	732.425	4.03116e-07	0.00144267	0.108163	0.913866	1	1	H2AC11
ENSG00000183617	477.434	5.92169e-07	0.00144265	0.108157	0.913871	1	1	MRPL54
ENSG00000215769	109.207	5.80531e-07	0.00144266	0.108123	0.913898	1	1	ARHGAP27P1-BPTFP1-KPNA2P3
ENSG00000127616	1458.7	5.04871e-07	0.00144267	0.108051	0.913955	1	1	SMARCA4
ENSG00000185803	158.818	-2.65406e-07	0.00144269	-0.107796	0.914157	1	1	SLC52A2
ENSG00000110218	376.337	4.91057e-07	0.00144267	0.107592	0.914319	1	1	PANX1
ENSG00000084444	121.552	-5.78215e-07	0.00144265	-0.107561	0.914344	1	1	FAM234B
ENSG00000118564	4978.29	4.15428e-07	0.00144267	0.10748	0.914408	1	1	FBXL5
ENSG00000277504	3.80191	1.6293e-07	0.00144269	0.107479	0.914409	1	1	NA
ENSG00000121413	378.781	-3.87915e-07	0.00144268	-0.107405	0.914468	1	1	ZSCAN18
ENSG00000277855	4.97343	1.39921e-07	0.00144269	0.10737	0.914496	1	1	NA
ENSG00000168386	18.2423	2.21413e-07	0.00144269	0.107332	0.914526	1	1	FILIP1L
ENSG00000221340	17.0613	2.51438e-07	0.00144269	0.10731	0.914543	1	1	NA
ENSG00000149503	255.356	-4.85605e-07	0.00144267	-0.107236	0.914602	1	1	INCENP
ENSG00000146457	4669.33	5.22647e-07	0.00144266	0.106996	0.914792	1	1	WTAP
ENSG00000243155	6.55434	1.99565e-07	0.00144269	0.106949	0.914829	1	1	NA
ENSG00000274307	78.7801	-3.49671e-07	0.00144268	-0.106914	0.914858	1	0.561926	NA
ENSG00000204685	54.3445	5.61901e-07	0.00144266	0.106807	0.914942	1	1	NA
ENSG00000241666	10.7116	-2.03191e-07	0.00144269	-0.106723	0.915009	1	1	NA
ENSG00000160803	299.573	-8.027e-07	0.00144262	-0.106713	0.915016	1	0.561926	UBQLN4
ENSG00000105767	19.4485	2.58805e-07	0.00144269	0.106604	0.915103	1	1	CADM4
ENSG00000228335	2.32133	-1.13183e-07	0.00144269	-0.106562	0.915137	1	1	NA
ENSG00000146085	216.854	-6.72567e-07	0.00144264	-0.106437	0.915236	1	0.561926	MMUT
ENSG00000284486	10.1843	1.96584e-07	0.00144269	0.106383	0.915279	1	1	NA
ENSG00000067715	13.6242	-1.21356e-07	0.00144269	-0.106353	0.915303	1	1	SYT1
ENSG00000211861	28.9388	-2.39632e-07	0.00144269	-0.106307	0.915339	1	1	NA
ENSG00000136938	817.067	5.34388e-07	0.00144266	0.106221	0.915407	1	1	ANP32B
ENSG00000259598	4.66994	1.30861e-07	0.00144269	0.106194	0.915429	1	1	NA
ENSG00000231999	53.424	-5.59394e-07	0.00144266	-0.106062	0.915533	1	1	LRRC8C-DT
ENSG00000100403	1148.81	-5.15795e-07	0.00144266	-0.105828	0.915719	1	1	ZC3H7B
ENSG00000155115	277.262	5.40938e-07	0.00144266	0.105785	0.915753	1	1	GTF3C6
ENSG00000173327	1307.72	3.33037e-07	0.00144268	0.105774	0.915762	1	1	MAP3K11
ENSG00000092199	10912.8	7.69642e-07	0.00144262	0.105765	0.915769	1	1	HNRNPC
ENSG00000225300	42.8272	2.38415e-07	0.00144269	0.105745	0.915785	1	1	NA
ENSG00000203279	3.5212	-1.12464e-07	0.00144269	-0.105717	0.915807	1	1	NA
ENSG00000231967	2.07504	-1.07373e-07	0.00144269	-0.105585	0.915911	1	1	NA
ENSG00000104219	1283.61	-4.70811e-07	0.00144267	-0.105553	0.915937	1	1	ZDHHC2
ENSG00000211885	27.2091	-2.18485e-07	0.00144269	-0.105533	0.915953	1	1	NA
ENSG00000152409	3350.75	5.23955e-07	0.00144266	0.105532	0.915954	1	1	JMY
ENSG00000235554	5.95602	2.12209e-07	0.00144269	0.105522	0.915962	1	1	NA
ENSG00000270972	5.40365	-1.93828e-07	0.00144269	-0.105512	0.91597	1	1	NA
ENSG00000263033	10.2441	-2.24388e-07	0.00144269	-0.105464	0.916008	1	1	NA
ENSG00000138795	2431.49	3.99543e-07	0.00144268	0.105462	0.91601	1	1	LEF1
ENSG00000188219	17.553	2.67421e-07	0.00144269	0.105447	0.916021	1	1	POTEE
ENSG00000234624	20.271	-2.73237e-07	0.00144269	-0.105446	0.916022	1	1	NA
ENSG00000269463	15.0805	-2.61618e-07	0.00144269	-0.105429	0.916035	1	1	NA
ENSG00000171862	4136.61	5.32251e-07	0.00144266	0.105396	0.916062	1	1	PTEN
ENSG00000201348	3.51879	-1.37306e-07	0.00144269	-0.105368	0.916084	1	1	RNU105B
ENSG00000259845	64.3816	1.01854e-07	0.00144269	0.105325	0.916118	1	1	NA
ENSG00000202222	4.1879	1.61593e-07	0.00144269	0.105246	0.91618	1	1	NA
ENSG00000268836	2.44117	1.37821e-07	0.00144269	0.105202	0.916216	1	1	NA
ENSG00000113812	394.042	-5.19017e-07	0.00144266	-0.105148	0.916259	1	1	ACTR8
ENSG00000171453	387.591	4.13866e-07	0.00144268	0.105141	0.916264	1	1	POLR1C
ENSG00000241868	10.5006	2.3005e-07	0.00144269	0.105081	0.916311	1	1	NA
ENSG00000236977	327.954	3.37456e-07	0.00144268	0.105076	0.916316	1	1	ANKRD44-IT1
ENSG00000200997	3.24519	-9.12296e-08	0.00144269	-0.10497	0.916399	1	1	NA
ENSG00000168701	273.041	-5.50551e-07	0.00144266	-0.104955	0.916412	1	0.561926	TMEM208
ENSG00000189190	477.668	3.10108e-07	0.00144268	0.10494	0.916423	1	1	ZNF600
ENSG00000204219	193.231	-3.37116e-07	0.00144268	-0.104406	0.916847	1	1	TCEA3
ENSG00000152683	225.181	-3.91745e-07	0.00144268	-0.104375	0.916872	1	0.561926	SLC30A6
ENSG00000113749	545.822	-3.49105e-07	0.00144268	-0.104321	0.916915	1	1	HRH2
ENSG00000260528	212.936	3.11486e-07	0.00144268	0.104315	0.916919	1	1	NA
ENSG00000132359	2724.55	5.70752e-07	0.00144266	0.104269	0.916956	1	1	RAP1GAP2
ENSG00000224965	2.34403	-1.04859e-07	0.00144269	-0.104189	0.91702	1	1	NA
ENSG00000019102	6.16418	-1.13852e-07	0.00144269	-0.10409	0.917098	1	1	VSIG2
ENSG00000167600	151.301	2.92271e-07	0.00144269	0.104068	0.917115	1	1	CYP2S1
ENSG00000254087	7795.24	-4.12386e-07	0.00144267	-0.104043	0.917135	1	0.561926	LYN
ENSG00000163539	1674.2	7.06105e-07	0.00144263	0.103951	0.917208	1	1	CLASP2
ENSG00000272502	10.8715	-2.40785e-07	0.00144269	-0.103945	0.917213	1	1	NA
ENSG00000150977	1443.65	3.72654e-07	0.00144268	0.103931	0.917224	1	1	RILPL2
ENSG00000255833	11.1996	-1.78993e-07	0.00144269	-0.103773	0.91735	1	1	TIFAB
ENSG00000213609	7.91997	-1.9677e-07	0.00144269	-0.103649	0.917448	1	1	NA
ENSG00000166822	1208.83	6.07397e-07	0.00144265	0.103606	0.917482	1	0.561926	TMEM170A
ENSG00000264773	100.032	4.85784e-07	0.00144267	0.103589	0.917495	1	1	MIR4420
ENSG00000111644	363.811	-3.28313e-07	0.00144268	-0.103503	0.917564	1	1	ACRBP
ENSG00000106066	4132.77	2.40045e-07	0.00144269	0.103401	0.917644	1	1	CPVL
ENSG00000121797	184.729	-2.68221e-07	0.00144268	-0.103329	0.917702	1	0.561926	CCRL2
ENSG00000017260	1299.03	-9.2211e-07	0.00144259	-0.103171	0.917828	1	1	ATP2C1
ENSG00000115977	3024.19	-5.51538e-07	0.00144266	-0.103168	0.91783	1	1	AAK1
ENSG00000197927	13.1622	1.4103e-07	0.00144269	0.102883	0.918056	1	1	NA
ENSG00000166979	78.9533	-3.54691e-07	0.00144268	-0.102834	0.918095	1	0.561926	EVA1C
ENSG00000100916	132.028	-5.97044e-07	0.00144265	-0.102828	0.918099	1	1	BRMS1L
ENSG00000157426	209.507	-7.41243e-07	0.00144262	-0.10272	0.918185	1	1	AASDH
ENSG00000112695	977.663	5.06954e-07	0.00144266	0.102717	0.918188	1	1	COX7A2
ENSG00000125775	40.6887	3.40294e-07	0.00144268	0.102678	0.918219	1	1	SDCBP2
ENSG00000064666	4620.37	5.90515e-07	0.00144265	0.102633	0.918254	1	1	CNN2
ENSG00000116001	997.373	-6.48124e-07	0.00144264	-0.102543	0.918326	1	1	TIA1
ENSG00000166046	1799.99	5.33949e-07	0.00144266	0.102417	0.918425	1	1	TCP11L2
ENSG00000162522	54.4663	4.3864e-07	0.00144267	0.102383	0.918452	1	1	KIAA1522
ENSG00000108256	7868.66	7.16247e-07	0.00144263	0.10236	0.918471	1	1	NUFIP2
ENSG00000077585	295.419	-4.90457e-07	0.00144266	-0.102351	0.918478	1	1	GPR137B
ENSG00000168066	9247.41	5.03735e-07	0.00144266	0.102344	0.918484	1	1	SF1
ENSG00000177646	455.397	-4.57613e-07	0.00144267	-0.102249	0.918559	1	1	ACAD9
ENSG00000134463	59.7904	2.4254e-07	0.00144269	0.102201	0.918597	1	1	ECHDC3
ENSG00000216866	6.40965	1.78515e-07	0.00144269	0.102158	0.918632	1	1	NA
ENSG00000102854	2.96073	-7.86329e-08	0.00144269	-0.101984	0.918769	1	1	MSLN
ENSG00000227076	14.8847	1.88795e-07	0.00144269	0.101949	0.918797	1	1	NA
ENSG00000084693	242.33	6.48073e-07	0.00144264	0.101817	0.918902	1	1	AGBL5
ENSG00000184730	667.56	2.58189e-07	0.00144269	0.101785	0.918927	1	0.561926	APOBR
ENSG00000243056	5.17457	1.64641e-07	0.00144269	0.10159	0.919082	1	1	EIF4EBP3
ENSG00000243667	9.73508	-1.70202e-07	0.00144269	-0.101529	0.91913	1	1	WDR92
ENSG00000244327	9.74566	-2.31052e-07	0.00144269	-0.101426	0.919212	1	1	NA
ENSG00000186205	179.653	-1.81657e-07	0.00144269	-0.101396	0.919236	1	1	2001-03-01
ENSG00000240219	48.6537	3.09333e-07	0.00144268	0.101395	0.919237	1	1	NA
ENSG00000233621	22.2823	3.05364e-07	0.00144268	0.101393	0.919238	1	1	LINC01137
ENSG00000260269	8.26325	-9.61314e-07	0.00144269	0.101363	0.919262	1	1	NA
ENSG00000232788	19.6929	3.20734e-07	0.00144268	0.101343	0.919278	1	1	ITGA6-AS1
ENSG00000279865	41.2574	-2.89751e-07	0.00144268	-0.10129	0.91932	1	1	NA
ENSG00000132823	2354.83	-5.32163e-07	0.00144265	-0.10121	0.919383	1	1	OSER1
ENSG00000132405	1353.13	-5.79666e-07	0.00144265	-0.101038	0.91952	1	1	TBC1D14
ENSG00000234329	110.562	-3.90825e-07	0.00144268	-0.100861	0.919661	1	1	NA
ENSG00000197343	2805.39	-7.73472e-07	0.00144262	-0.100845	0.919674	1	1	ZNF655
ENSG00000202150	4.75779	1.75155e-07	0.00144269	0.100826	0.919689	1	1	NA
ENSG00000228548	1.83621	1.08231e-07	0.00144269	0.10079	0.919717	1	1	NA
ENSG00000138764	1171.34	-4.68695e-07	0.00144266	-0.100705	0.919785	1	1	CCNG2
ENSG00000242736	4.06767	1.34942e-07	0.00144269	0.100586	0.919879	1	1	NA
ENSG00000054116	384.926	-5.47242e-07	0.00144265	-0.100579	0.919885	1	1	TRAPPC3
ENSG00000138346	139.412	-5.89373e-07	0.00144265	-0.100556	0.919903	1	1	DNA2
ENSG00000256940	7.17723	-1.98075e-07	0.00144269	-0.10041	0.920019	1	1	PPP1R14B-AS1
ENSG00000177688	95.5252	-7.24488e-08	0.00144268	-0.100405	0.920022	1	1	SUMO4
ENSG00000236297	2.85445	-1.11358e-07	0.00144269	-0.100383	0.92004	1	1	NA
ENSG00000242252	4.38312	-1.77855e-07	0.00144269	-0.100351	0.920065	1	1	BGLAP
ENSG00000113811	2059.61	5.43437e-07	0.00144265	0.100236	0.920157	1	1	SELENOK
ENSG00000256101	3.58652	-9.14595e-08	0.00144269	-0.100214	0.920174	1	1	NA
ENSG00000231513	9.7094	-1.6694e-07	0.00144269	-0.100034	0.920317	1	1	NA
ENSG00000262185	3.09186	1.07962e-07	0.00144269	0.10003	0.92032	1	1	LINC02861
ENSG00000260190	7.4741	-2.07758e-07	0.00144269	-0.0999548	0.92038	1	1	NA
ENSG00000149187	3700.45	-6.88128e-07	0.00144263	-0.0998861	0.920435	1	1	CELF1
ENSG00000135387	3521.54	8.75921e-07	0.00144259	0.0997482	0.920544	1	1	CAPRIN1
ENSG00000184988	184.365	-4.09218e-07	0.00144267	-0.0997381	0.920552	1	1	TMEM106A
ENSG00000164300	2215.7	-4.29961e-07	0.00144267	-0.0997284	0.92056	1	0.561926	SERINC5
ENSG00000279653	1.96322	-9.88724e-08	0.00144269	-0.0996811	0.920598	1	1	NA
ENSG00000225873	12.3545	1.96815e-07	0.00144269	0.0996213	0.920645	1	1	C3orf86
ENSG00000183648	274.066	4.99479e-07	0.00144266	0.0994754	0.920761	1	1	NDUFB1
MICD	2.6776	-1.26809e-07	0.00144269	-0.0994618	0.920772	1	1	NA
ENSG00000100226	3731.27	3.43965e-07	0.00144268	0.099435	0.920793	1	1	GTPBP1
ENSG00000183323	167.135	-4.64143e-07	0.00144266	-0.0993949	0.920825	1	1	CCDC125
ENSG00000248487	26.5584	2.8662e-07	0.00144268	0.0993858	0.920832	1	1	ABHD14A
ENSG00000279794	3.77806	-1.19605e-07	0.00144269	-0.0993602	0.920852	1	1	NA
ENSG00000025434	43.7597	2.69156e-07	0.00144268	0.0993331	0.920874	1	1	NR1H3
ENSG00000196405	4630.46	-5.15567e-07	0.00144266	-0.0993244	0.920881	1	1	EVL
ENSG00000196653	52.3523	2.32454e-07	0.00144269	0.0992736	0.920921	1	1	ZNF502
ENSG00000125755	1394.01	-3.78968e-07	0.00144267	-0.0992526	0.920938	1	0.561926	SYMPK
ENSG00000001036	532.192	2.86031e-07	0.00144268	0.0990652	0.921087	1	1	FUCA2
ENSG00000140403	387.678	-4.05755e-07	0.00144267	-0.0990291	0.921115	1	1	DNAJA4
ENSG00000173638	277.809	2.52084e-07	0.00144269	0.0989767	0.921157	1	1	SLC19A1
ENSG00000181104	541.838	3.32295e-07	0.00144268	0.0989144	0.921206	1	1	F2R
ENSG00000280028	18.6743	2.01167e-07	0.00144269	0.0988351	0.921269	1	1	NA
ENSG00000104324	841.727	4.43475e-07	0.00144267	0.0988173	0.921283	1	1	CPQ
ENSG00000253047	3.39314	7.08684e-08	0.00144269	0.0987937	0.921302	1	1	NA
ENSG00000123353	165.517	-5.52884e-07	0.00144265	-0.0987769	0.921315	1	1	ORMDL2
ENSG00000115255	21.4696	2.58268e-07	0.00144269	0.0987117	0.921367	1	1	REEP6
ENSG00000170893	3.68879	-9.37358e-08	0.00144269	-0.0986448	0.92142	1	1	TRH
ENSG00000165629	1840.76	-3.86191e-07	0.00144267	-0.0986325	0.92143	1	1	ATP5F1C
ENSG00000230074	22.6739	-3.56058e-07	0.00144268	-0.0985751	0.921476	1	1	NA
ENSG00000152527	43.3212	-1.45974e-07	0.00144269	-0.09852	0.921519	1	0.561926	PLEKHH2
ENSG00000183019	205.49	2.27525e-07	0.00144269	0.0984903	0.921543	1	1	MCEMP1
ENSG00000278770	2.50849	-1.15385e-07	0.00144269	-0.0984735	0.921556	1	1	NA
ENSG00000131885	4.50636	-6.68447e-08	0.00144269	-0.0984542	0.921572	1	1	NA
ENSG00000227379	13.2865	1.91472e-07	0.00144269	0.0983851	0.921626	1	1	NA
ENSG00000228071	4.52797	-1.51425e-07	0.00144269	-0.098352	0.921653	1	1	NA
ENSG00000257955	1.82882	-1.0524e-07	0.00144269	-0.0982587	0.921727	1	1	NA
ENSG00000243960	21.3412	-2.63491e-07	0.00144269	-0.0981864	0.921784	1	1	NA
ENSG00000158050	5562.13	3.75404e-07	0.00144267	0.0981458	0.921817	1	1	DUSP2
ENSG00000214331	271.554	4.88346e-07	0.00144266	0.0981291	0.92183	1	0.561926	LOC283922
ENSG00000229473	175.353	-3.00086e-07	0.00144268	-0.0979811	0.921947	1	1	NA
ENSG00000148842	244.081	4.54165e-07	0.00144267	0.0979646	0.92196	1	1	CNNM2
ENSG00000186056	300.982	-3.26879e-07	0.00144268	-0.0979095	0.922004	1	1	MATN1-AS1
ENSG00000132424	7264.71	-6.24076e-07	0.00144264	-0.0978732	0.922033	1	1	PNISR
ENSG00000248124	622.345	-3.96447e-07	0.00144267	-0.0978631	0.922041	1	1	NA
ENSG00000249309	4.86966	9.32517e-08	0.00144269	0.0978571	0.922046	1	1	NA
ENSG00000269918	20.1854	2.53065e-07	0.00144269	0.0978264	0.92207	1	1	NA
ENSG00000178234	803.586	6.99096e-07	0.00144263	0.0978084	0.922084	1	1	GALNT11
ENSG00000260329	6.49016	1.7692e-07	0.00144269	0.0977856	0.922103	1	1	NA
ENSG00000279422	1.66163	9.8859e-08	0.00144269	0.0977625	0.922121	1	1	NA
ENSG00000075188	123.19	5.22688e-07	0.00144266	0.0977305	0.922146	1	0.561926	NUP37
ENSG00000108349	2012.96	7.23133e-07	0.00144262	0.0977008	0.92217	1	1	CASC3
ENSG00000198839	601.989	3.80277e-07	0.00144267	0.0976458	0.922214	1	1	ZNF277
ENSG00000119862	522.839	-2.00751e-07	0.00144269	-0.0976062	0.922245	1	1	LGALSL
ENSG00000238005	30.308	-2.14892e-07	0.00144269	-0.0974889	0.922338	1	1	LOC101927851
ENSG00000215154	44.2241	-2.06741e-07	0.00144269	-0.0974696	0.922353	1	0.561926	LOC652276
ENSG00000114388	496.098	5.22323e-07	0.00144266	0.0974641	0.922358	1	0.561926	NPRL2
ENSG00000072786	7197.56	-6.09777e-07	0.00144264	-0.0974301	0.922385	1	1	STK10
ENSG00000117620	606.582	8.09654e-07	0.0014426	0.0974097	0.922401	1	1	SLC35A3
ENSG00000100345	31269	-5.03821e-07	0.00144266	-0.0973751	0.922428	1	1	MYH9
ENSG00000196296	24.5673	2.27903e-07	0.00144269	0.0972881	0.922498	1	1	ATP2A1
ENSG00000166091	142.636	-2.30747e-07	0.00144269	-0.0972569	0.922522	1	1	CMTM5
ENSG00000240857	143.761	-4.27175e-07	0.00144267	-0.097183	0.922581	1	1	RDH14
ENSG00000253837	2.15082	7.07592e-08	0.00144269	0.0971694	0.922592	1	1	LOC100507156
ENSG00000281189	2.45728	8.33024e-08	0.00144269	0.0971082	0.92264	1	1	GHET1
ENSG00000213281	2879.13	4.85799e-07	0.00144266	0.0970481	0.922688	1	1	NRAS
ENSG00000101096	1206.87	-4.13567e-07	0.00144267	-0.0969774	0.922744	1	1	NFATC2
ENSG00000116353	47.3807	-3.02586e-07	0.00144268	-0.096948	0.922768	1	1	MECR
ENSG00000112137	2095.66	2.76431e-07	0.00144268	0.0968752	0.922826	1	1	PHACTR1
ENSG00000196268	467.876	4.86187e-07	0.00144266	0.0968207	0.922869	1	1	ZNF493
ENSG00000199804	3.74302	1.47202e-07	0.00144269	0.0968087	0.922878	1	1	NA
ENSG00000116754	6372.24	5.1397e-07	0.00144266	0.0968056	0.922881	1	1	SRSF11
ENSG00000126264	857.25	-3.45836e-07	0.00144268	-0.0966421	0.923011	1	1	HCST
ENSG00000125676	1976.72	8.7949e-07	0.00144258	0.0964964	0.923126	1	1	THOC2
ENSG00000269069	14.2373	-2.17595e-07	0.00144269	-0.0964433	0.923168	1	1	NA
ENSG00000119729	1872.27	-4.25524e-07	0.00144267	-0.0963187	0.923267	1	1	RHOQ
ENSG00000123124	1301.12	5.58926e-07	0.00144265	0.0961981	0.923363	1	0.561926	WWP1
ENSG00000146963	1340.54	4.84899e-07	0.00144266	0.0961328	0.923415	1	1	LUC7L2
ENSG00000227615	95.9733	-2.47075e-07	0.00144268	-0.0960592	0.923474	1	1	NA
ENSG00000259577	84.1099	-3.29813e-07	0.00144268	-0.0960347	0.923493	1	1	NA
ENSG00000198576	3.56749	-1.21404e-07	0.00144269	-0.0959407	0.923568	1	1	ARC
ENSG00000281398	37.7848	4.68386e-07	0.00144266	0.0958074	0.923674	1	1	NA
ENSG00000211652	12.8454	1.82085e-07	0.00144269	0.0957942	0.923684	1	1	NA
ENSG00000253767	3.56811	-9.72865e-08	0.00144269	-0.0956823	0.923773	1	1	PCDHGA8
ENSG00000105649	62.8399	3.41761e-07	0.00144268	0.0956429	0.923804	1	1	RAB3A
ENSG00000179134	1083.66	3.08682e-07	0.00144268	0.0955684	0.923863	1	1	SAMD4B
ENSG00000228917	6.47748	1.10868e-07	0.00144269	0.0954943	0.923922	1	1	NA
ENSG00000205664	269.432	4.82985e-07	0.00144266	0.0954699	0.923942	1	1	NA
ENSG00000197774	476.981	3.62491e-07	0.00144268	0.095457	0.923952	1	1	EME2
ENSG00000114867	4572.61	6.71621e-07	0.00144263	0.0954343	0.92397	1	0.561926	EIF4G1
ENSG00000082781	353.348	-2.25266e-07	0.00144269	-0.0954232	0.923979	1	1	ITGB5
ENSG00000156466	4.51133	-8.7101e-08	0.00144269	-0.0953542	0.924034	1	1	GDF6
ENSG00000089737	8425	5.04341e-07	0.00144266	0.0952233	0.924137	1	1	DDX24
ENSG00000269971	19.9753	-2.99657e-07	0.00144268	-0.0951923	0.924162	1	1	NA
ENSG00000229833	189.888	4.65413e-07	0.00144266	0.0951018	0.924234	1	0.561926	PET100
ENSG00000249222	22.844	-2.6994e-07	0.00144268	-0.0950425	0.924281	1	1	ATP5MGL
ENSG00000112062	1626.6	-5.79373e-07	0.00144264	-0.0949962	0.924318	1	0.561926	MAPK14
ENSG00000253738	369.974	5.2e-07	0.00144265	0.0948053	0.924469	1	1	OTUD6B-AS1
ENSG00000237438	27.1096	-2.45409e-07	0.00144269	-0.0947988	0.924475	1	1	NA
ENSG00000261428	35.5321	-3.08167e-07	0.00144268	-0.0947846	0.924486	1	1	NA
ENSG00000162654	1427.48	-4.36812e-07	0.00144266	-0.0946156	0.92462	1	1	GBP4
ENSG00000133466	145.419	-3.28638e-07	0.00144268	-0.094614	0.924621	1	1	C1QTNF6
ENSG00000243544	14.1001	2.30457e-07	0.00144269	0.0945699	0.924656	1	1	NA
ENSG00000239705	8.70373	-1.87052e-07	0.00144269	-0.0945118	0.924703	1	1	NA
ENSG00000125731	227.007	-3.50147e-07	0.00144268	-0.0945	0.924712	1	1	SH2D3A
ENSG00000240291	39.9911	2.77408e-07	0.00144268	0.0944913	0.924719	1	1	NA
PSMB8	1249.26	-6.89503e-07	0.00144262	-0.0943247	0.924851	1	1	NA
ENSG00000264572	2.81832	1.02643e-07	0.00144269	0.0943233	0.924852	1	1	MIR4296
ENSG00000168079	2.3401	-5.55443e-08	0.00144269	-0.0942694	0.924895	1	1	SCARA5
ENSG00000233483	18.2583	2.54016e-07	0.00144269	0.0942638	0.9249	1	1	NA
ENSG00000063601	1098.37	5.94832e-07	0.00144264	0.0942543	0.924907	1	1	MTMR1
ENSG00000068400	1369.58	4.30247e-07	0.00144267	0.0941672	0.924976	1	0.561926	GRIPAP1
ENSG00000120438	2734.38	7.0569e-07	0.00144262	0.0941545	0.924986	1	1	TCP1
ENSG00000197461	122.114	2.48546e-07	0.00144268	0.0940061	0.925104	1	1	PDGFA
ENSG00000033867	1516.01	-5.55402e-07	0.00144265	-0.0939443	0.925153	1	1	SLC4A7
ENSG00000178921	242.603	-3.70803e-07	0.00144267	-0.0939311	0.925164	1	1	PFAS
ENSG00000188026	42.4981	3.51707e-07	0.00144268	0.0938442	0.925233	1	1	RILPL1
ENSG00000143486	800.374	-1.02146e-06	0.00144253	-0.0937961	0.925271	1	1	EIF2D
ENSG00000133247	269.437	2.79394e-07	0.00144268	0.0937604	0.925299	1	1	KMT5C
ENSG00000235449	25.3065	-2.77736e-07	0.00144268	-0.0936428	0.925393	1	1	NA
ENSG00000065833	46.4567	2.6733e-07	0.00144268	0.0936164	0.925414	1	0.561926	ME1
ENSG00000170348	3133.89	-4.90678e-07	0.00144265	-0.0935959	0.92543	1	0.561926	TMED10
ENSG00000060982	370.727	2.11451e-07	0.00144269	0.0935056	0.925502	1	1	BCAT1
ENSG00000201367	128.534	1.7344e-07	0.00144269	0.0934921	0.925513	1	1	NA
ENSG00000256073	36.5268	2.93164e-07	0.00144268	0.0934571	0.92554	1	1	URB1-AS1
ENSG00000225697	403.558	4.84108e-07	0.00144266	0.0933568	0.92562	1	0.561926	SLC26A6
ENSG00000259416	12.6323	-1.59072e-07	0.00144269	-0.0933471	0.925628	1	1	NA
ENSG00000174912	2.88404	-9.87169e-08	0.00144269	-0.0933328	0.925639	1	1	NA
ENSG00000160949	52.5739	-2.50532e-07	0.00144268	-0.0933062	0.92566	1	1	TONSL
ENSG00000056050	74.6119	2.57334e-07	0.00144268	0.0932915	0.925672	1	1	HPF1
ENSG00000090104	7253.92	2.38714e-07	0.00144269	0.0931304	0.9258	1	1	RGS1
ENSG00000271976	17.4274	-2.23465e-07	0.00144269	-0.0930583	0.925857	1	1	NA
ENSG00000232442	186.113	5.61403e-07	0.00144264	0.0929249	0.925963	1	1	MHENCR
ENSG00000028310	1307.9	-4.31538e-07	0.00144267	-0.0929127	0.925973	1	1	BRD9
ENSG00000226278	22.2873	1.91754e-08	0.00144269	0.0929044	0.92598	1	1	NA
ENSG00000205643	29.2967	2.52657e-07	0.00144269	0.0928405	0.92603	1	1	CDPF1
ENSG00000197056	183.449	-3.16351e-07	0.00144268	-0.09275	0.926102	1	1	ZMYM1
ENSG00000138606	32.6984	2.86106e-07	0.00144268	0.0927491	0.926103	1	0.561926	SHF
ENSG00000163807	693.562	-3.95095e-07	0.00144267	-0.0927298	0.926118	1	1	KIAA1143
ENSG00000262312	7.89088	2.1021e-07	0.00144269	0.0927137	0.926131	1	1	NA
ENSG00000078900	4.68708	-9.90255e-08	0.00144269	-0.0925097	0.926293	1	1	TP73
ENSG00000115594	198.463	1.53369e-07	0.00144269	0.0924498	0.926341	1	1	IL1R1
ENSG00000274023	7.16824	1.84708e-07	0.00144269	0.0922615	0.92649	1	1	NA
ENSG00000053371	232.757	-3.8072e-07	0.00144267	-0.0922491	0.9265	1	0.561926	AKR7A2
ENSG00000173531	48.9762	3.71135e-07	0.00144267	0.0922023	0.926537	1	1	MST1
ENSG00000231475	10.9733	-1.51428e-07	0.00144269	-0.092187	0.926549	1	1	NA
ENSG00000201121	8.1167	-1.36165e-07	0.00144269	-0.0921034	0.926616	1	1	NA
ENSG00000227896	11.9147	-1.69396e-07	0.00144269	-0.092009	0.926691	1	1	NA
ENSG00000155366	618.884	3.66361e-07	0.00144267	0.0918427	0.926823	1	1	RHOC
C2	27.7544	-2.9157e-07	0.00144268	-0.0918014	0.926856	1	1	NA
ENSG00000158545	1152.21	3.93859e-07	0.00144267	0.0917398	0.926905	1	0.561926	ZC3H18
ENSG00000272277	15.9329	-2.29403e-07	0.00144269	-0.091729	0.926913	1	1	NA
ENSG00000259959	76.0372	-3.88926e-07	0.00144267	-0.0916747	0.926957	1	1	NA
ENSG00000179743	58.0529	3.1116e-07	0.00144268	0.0916564	0.926971	1	1	FLJ37453
ENSG00000171729	34.974	1.64455e-07	0.00144269	0.0915905	0.927023	1	1	TMEM51
ENSG00000175643	11.2652	2.11476e-07	0.00144269	0.0915174	0.927082	1	1	RMI2
ENSG00000207005	61.4305	2.7806e-07	0.00144268	0.0913573	0.927209	1	1	RNU1-2
ENSG00000118579	1871.6	7.29938e-07	0.00144261	0.0912409	0.927301	1	1	MED28
ENSG00000161381	362.179	2.94267e-07	0.00144268	0.0911948	0.927338	1	1	PLXDC1
ENSG00000261435	2.05888	8.27552e-08	0.00144269	0.0911278	0.927391	1	1	NA
ENSG00000236814	2.48557	1.09996e-07	0.00144269	0.0910268	0.927471	1	1	NA
ENSG00000120333	166.56	-4.49615e-07	0.00144266	-0.0908998	0.927572	1	1	MRPS14
ENSG00000208025	2.77011	1.19886e-07	0.00144269	0.0908802	0.927588	1	1	MIR591
ENSG00000245975	2.4646	-7.07264e-08	0.00144269	-0.0908502	0.927612	1	1	LOC101928725
ENSG00000207352	5.61634	-1.69161e-07	0.00144269	-0.0908119	0.927642	1	1	NA
ENSG00000274386	21.0149	-2.56035e-07	0.00144268	-0.090579	0.927827	1	1	TMEM269
ENSG00000123737	1088.24	-5.1618e-07	0.00144265	-0.0905533	0.927848	1	1	EXOSC9
ENSG00000226833	4.88398	1.17721e-07	0.00144269	0.0904555	0.927925	1	1	LOC100505774
ENSG00000156427	3.22504	9.59103e-08	0.00144269	0.0904147	0.927958	1	1	FGF18
ENSG00000267121	592.688	5.9695e-07	0.00144264	0.0903853	0.927981	1	1	LOC339192
ENSG00000149292	222.463	3.11844e-07	0.00144268	0.0903809	0.927984	1	1	TTC12
ENSG00000234183	7.05329	1.65932e-07	0.00144269	0.0903778	0.927987	1	1	NA
ENSG00000165169	853.407	-4.18417e-07	0.00144266	-0.0903773	0.927987	1	1	DYNLT3
ENSG00000283210	4.22999	-1.36319e-07	0.00144269	-0.0903772	0.927987	1	1	MIR1322
ENSG00000073792	296.045	3.23014e-07	0.00144268	0.0903587	0.928002	1	1	IGF2BP2
ENSG00000143376	1171.61	-2.9062e-07	0.00144268	-0.0903328	0.928023	1	1	SNX27
ENSG00000213988	33.2673	-3.05863e-07	0.00144268	-0.0903067	0.928043	1	0.561926	ZNF90
ENSG00000099860	2848.05	2.46193e-07	0.00144268	0.0902322	0.928103	1	0.561926	GADD45B
ENSG00000237836	4.96284	-1.28603e-07	0.00144269	-0.0902218	0.928111	1	1	NA
ENSG00000275126	38.2501	1.79824e-07	0.00144269	0.0901928	0.928134	1	1	H4C13
ENSG00000122870	7.47929	-1.16093e-07	0.00144269	-0.0901319	0.928182	1	1	BICC1
ENSG00000179639	387.46	-1.43229e-07	0.00144269	-0.0901165	0.928195	1	1	FCER1A
ENSG00000167363	12.0676	-1.84958e-07	0.00144269	-0.0899926	0.928293	1	1	FN3K
ENSG00000279602	2300.81	-9.57568e-08	0.00144269	-0.0899747	0.928307	1	1	NA
ENSG00000096063	892.721	-8.17422e-07	0.00144258	-0.0899265	0.928346	1	1	SRPK1
ENSG00000179071	2.88317	9.36135e-08	0.00144269	0.0898662	0.928394	1	1	CCDC89
ENSG00000188171	50.6035	3.03451e-07	0.00144268	0.0898136	0.928435	1	1	ZNF626
ENSG00000108433	729.413	6.04996e-07	0.00144264	0.0897412	0.928493	1	1	GOSR2
ENSG00000110104	113.245	-3.47066e-07	0.00144267	-0.0896948	0.92853	1	1	CCDC86
ENSG00000145740	368.889	-6.26326e-07	0.00144263	-0.0895675	0.928631	1	0.561926	SLC30A5
ENSG00000107018	4.10826	-8.3422e-08	0.00144269	-0.0895596	0.928637	1	1	RLN1
ENSG00000065485	67.6558	-2.86102e-07	0.00144268	-0.0895289	0.928662	1	1	PDIA5
MPIG6B	262.251	-2.0679e-07	0.00144269	-0.089505	0.928681	1	0.561926	NA
ENSG00000196159	73.2236	2.62629e-07	0.00144268	0.0894674	0.92871	1	1	FAT4
ENSG00000248150	7.45386	1.33528e-07	0.00144269	0.0893843	0.928776	1	1	LINC02150
ENSG00000099256	30.5321	-2.12535e-07	0.00144269	-0.0893486	0.928805	1	1	PRTFDC1
ENSG00000225178	234.541	-1.17169e-07	0.00144269	-0.0892883	0.928853	1	1	NA
ENSG00000050393	322.797	-3.85641e-07	0.00144267	-0.0892767	0.928862	1	1	MCUR1
ENSG00000120616	3352.76	-7.0292e-07	0.00144261	-0.089131	0.928978	1	1	EPC1
ENSG00000128011	29.4868	-2.1956e-07	0.00144269	-0.0890236	0.929063	1	1	LRFN1
ENSG00000135482	253.921	-5.74749e-07	0.00144264	-0.0889939	0.929087	1	1	ZC3H10
ENSG00000264350	6.827	-1.66822e-07	0.00144269	-0.0889369	0.929132	1	1	NA
ENSG00000272148	15.2882	-2.56793e-07	0.00144268	-0.088935	0.929134	1	1	NA
ENSG00000196834	4.48492	-1.32929e-07	0.00144269	-0.0886256	0.929379	1	1	POTEI
ENSG00000140395	346.262	4.66951e-07	0.00144266	0.0886165	0.929387	1	1	WDR61
ENSG00000100075	299.264	4.09626e-07	0.00144267	0.0884739	0.9295	1	1	SLC25A1
ENSG00000264279	2.13111	-1.11843e-07	0.00144269	-0.0884116	0.92955	1	1	MIR4786
ENSG00000106333	32.394	3.26722e-07	0.00144268	0.0883862	0.92957	1	1	PCOLCE
ENSG00000075240	536.023	-4.31484e-07	0.00144266	-0.0883026	0.929636	1	1	GRAMD4
ENSG00000110665	1143.32	-3.66016e-07	0.00144267	-0.088272	0.929661	1	1	C11orf21
ENSG00000260898	69.2067	2.39859e-07	0.00144268	0.0882474	0.92968	1	1	ADPGK-AS1
ENSG00000261396	3.63762	-1.31532e-07	0.00144269	-0.0881723	0.92974	1	1	NA
ENSG00000224565	2.7105	8.2312e-08	0.00144269	0.0881707	0.929741	1	1	NA
ENSG00000115042	195.001	5.48241e-07	0.00144265	0.0881512	0.929756	1	1	FAHD2A
ENSG00000277157	321.359	3.72888e-07	0.00144267	0.0880645	0.929825	1	1	H4C4
ENSG00000164220	2.03585	-8.638e-08	0.00144269	-0.0879558	0.929912	1	1	F2RL2
ENSG00000277958	8.14598	-1.62998e-07	0.00144269	-0.0878733	0.929977	1	1	NA
ENSG00000183154	13.1941	2.08658e-07	0.00144269	0.0878632	0.929985	1	1	LOC102723701
ENSG00000185163	669.214	-3.20096e-07	0.00144268	-0.0878283	0.930013	1	0.561926	DDX51
ENSG00000082196	33.4445	-3.55769e-07	0.00144267	-0.0877695	0.93006	1	1	C1QTNF3
ENSG00000197446	3.48263	-9.85573e-08	0.00144269	-0.0877514	0.930074	1	1	CYP2F1
ENSG00000147647	2.13827	1.73216e-08	0.00144269	-0.0876991	0.930116	1	1	DPYS
ENSG00000241547	37.9536	2.509e-07	0.00144268	0.0876888	0.930124	1	0.561926	NA
ENSG00000211964	40.2911	-1.43831e-07	0.00144269	-0.0874981	0.930276	1	1	NA
ENSG00000166352	25.0839	-2.22807e-07	0.00144269	-0.0873962	0.930357	1	1	C11orf74
ENSG00000268849	75.8082	-2.53196e-07	0.00144268	-0.0873649	0.930381	1	0.561926	NA
ENSG00000102710	747.882	6.09856e-07	0.00144263	0.0873562	0.930388	1	1	SUPT20H
ENSG00000242175	3.75888	9.29283e-08	0.00144269	0.0872305	0.930488	1	1	NA
ENSG00000273142	10.4515	-1.66284e-07	0.00144269	-0.0871127	0.930582	1	1	NA
ENSG00000206601	3.54874	1.10704e-07	0.00144269	0.0870846	0.930604	1	1	NA
ENSG00000238105	355.716	2.6006e-07	0.00144268	0.087037	0.930642	1	1	GOLGA2P5
ENSG00000266236	77.1289	2.76975e-07	0.00144268	0.08684	0.930799	1	1	NA
ENSG00000063180	99.9756	-3.92827e-07	0.00144266	-0.0868355	0.930802	1	1	CA11
ENSG00000132950	601.545	5.28017e-07	0.00144264	0.0867492	0.930871	1	0.561926	ZMYM5
ENSG00000168280	243.704	-3.12074e-07	0.00144268	-0.0866816	0.930925	1	1	KIF5C
ENSG00000270060	80.4705	-2.61996e-07	0.00144268	-0.0866049	0.930986	1	0.561926	NA
ENSG00000263276	24.2755	-2.95065e-07	0.00144268	-0.086574	0.93101	1	1	NA
ENSG00000105711	67.8543	2.57017e-07	0.00144268	0.086525	0.931049	1	1	SCN1B
ENSG00000166847	1109.62	5.11517e-07	0.00144265	0.0864514	0.931108	1	1	DCTN5
ENSG00000240288	64.1171	3.04584e-07	0.00144268	0.0864434	0.931114	1	1	GHRLOS
ENSG00000178562	2568.15	-3.90181e-07	0.00144267	-0.0863978	0.93115	1	1	CD28
ENSG00000198231	2341.18	-3.44099e-07	0.00144267	-0.0863525	0.931186	1	0.561926	DDX42
ENSG00000049245	2060.45	-3.84924e-07	0.00144267	-0.0863507	0.931188	1	1	VAMP3
ENSG00000124818	2.34598	2.57856e-08	0.0014427	-0.0862203	0.931291	1	1	OPN5
ENSG00000119812	316.332	5.84292e-07	0.00144263	0.0860945	0.931391	1	1	FAM98A
ENSG00000132514	485.501	-1.90393e-07	0.00144269	-0.0860215	0.931449	1	1	CLEC10A
ENSG00000177728	766.398	3.30075e-07	0.00144268	0.0859278	0.931524	1	1	TMEM94
ENSG00000201435	24.2118	-2.02368e-07	0.00144269	-0.0859221	0.931528	1	1	NA
ENSG00000138722	378.473	-1.80878e-07	0.00144269	-0.0858907	0.931553	1	1	MMRN1
ENSG00000072818	2735.73	3.52579e-07	0.00144267	0.085889	0.931555	1	0.561926	ACAP1
ENSG00000137103	126.738	4.46167e-07	0.00144266	0.0858494	0.931586	1	1	TMEM8B
ENSG00000147601	615.23	5.62964e-07	0.00144264	0.0857612	0.931656	1	1	TERF1
ENSG00000117385	310.636	4.84311e-07	0.00144265	0.0857449	0.931669	1	1	P3H1
ENSG00000163918	142.442	-4.49564e-07	0.00144266	-0.0857382	0.931674	1	1	RFC4
ENSG00000274751	5.26074	-9.93694e-08	0.00144269	-0.0857087	0.931698	1	1	NA
ENSG00000164265	6.21948	4.56759e-08	0.00144269	0.0856677	0.931731	1	1	SCGB3A2
ENSG00000079950	1154.1	-3.86907e-07	0.00144267	-0.08562	0.931769	1	1	STX7
ENSG00000234436	23.289	1.99898e-07	0.00144269	0.0855397	0.931832	1	1	NA
ENSG00000106012	275.52	-4.27575e-07	0.00144266	-0.0854793	0.93188	1	1	IQCE
ENSG00000117481	430.259	4.33063e-07	0.00144266	0.0854471	0.931906	1	1	NSUN4
LY6G6F	12.3862	-1.56392e-07	0.00144269	-0.085392	0.93195	1	1	NA
ENSG00000155099	328.589	3.37233e-07	0.00144267	0.0851605	0.932134	1	1	PIP4P2
ENSG00000164037	30.8384	-2.92634e-07	0.00144268	-0.0850633	0.932211	1	1	SLC9B1
ENSG00000151466	1085.29	3.84128e-07	0.00144266	0.0849882	0.932271	1	1	SCLT1
ENSG00000253075	1.90985	7.81292e-08	0.00144269	0.0849614	0.932292	1	1	NA
ENSG00000105855	37.1883	-1.52339e-07	0.00144269	-0.0848497	0.932381	1	1	ITGB8
ENSG00000116741	13002.7	2.39961e-07	0.00144268	0.0847215	0.932483	1	1	RGS2
ENSG00000061676	263.946	2.56725e-07	0.00144268	0.0846946	0.932504	1	1	NCKAP1
ENSG00000200795	1016.25	1.61401e-07	0.00144269	0.0846931	0.932505	1	1	RNU4-1
ENSG00000112081	8608.47	-5.47493e-07	0.00144263	-0.0846491	0.93254	1	1	SRSF3
ENSG00000223959	369.927	-5.37888e-07	0.00144264	-0.0846309	0.932555	1	1	AFG3L1P
ENSG00000236535	45.4543	2.71981e-07	0.00144268	0.084594	0.932584	1	0.561926	NA
ENSG00000136379	61.7637	-2.07772e-07	0.00144269	-0.0845506	0.932619	1	1	ABHD17C
ENSG00000119333	49.8579	-2.33671e-07	0.00144268	-0.0843852	0.93275	1	0.561926	WDR34
ENSG00000196951	6.00726	-1.0907e-07	0.00144269	-0.0843701	0.932762	1	1	SCOC-AS1
ENSG00000167842	445.824	-5.3149e-07	0.00144264	-0.0842083	0.932891	1	0.561926	MIS12
ENSG00000222043	14.753	2.05498e-07	0.00144269	0.0841919	0.932904	1	1	NA
ENSG00000180089	40.2066	-2.64766e-07	0.00144268	-0.0841258	0.932956	1	1	TMEM86B
ENSG00000164442	1386.27	2.86306e-07	0.00144268	0.0839947	0.933061	1	1	CITED2
ENSG00000069943	336.669	5.29708e-07	0.00144264	0.0839907	0.933064	1	1	PIGB
ENSG00000213820	1.92222	-8.94629e-08	0.00144269	-0.0839892	0.933065	1	1	NA
ENSG00000203756	3.58596	-1.07684e-07	0.00144269	-0.0839023	0.933134	1	1	TMEM244
ENSG00000271009	6.62239	-1.20406e-07	0.00144269	-0.0837055	0.933291	1	1	NA
ENSG00000180347	3.53094	-3.59354e-08	0.00144269	-0.083618	0.93336	1	1	ITPRID1
ENSG00000181234	1.97269	-4.58889e-08	0.00144269	-0.0835772	0.933393	1	1	TMEM132C
ENSG00000188827	216.566	-4.67555e-07	0.00144265	-0.0835415	0.933421	1	1	SLX4
ENSG00000198887	2107.94	-1.08844e-06	0.00144246	-0.0835119	0.933445	1	1	SMC5
ENSG00000164308	2244.65	-1.60499e-07	0.00144269	-0.083476	0.933473	1	1	ERAP2
ENSG00000256325	14.6575	2.13333e-07	0.00144269	0.0834588	0.933487	1	1	NA
ENSG00000034677	4276.75	5.26382e-07	0.00144264	0.0833613	0.933564	1	1	RNF19A
ENSG00000106415	376.175	3.49143e-07	0.00144267	0.0832827	0.933627	1	1	GLCCI1
ENSG00000143384	46798.7	-2.99323e-07	0.00144268	-0.0831759	0.933712	1	1	MCL1
ENSG00000167323	1989.23	8.08865e-07	0.00144257	0.0831433	0.933738	1	1	STIM1
ENSG00000267751	12.0103	-2.10947e-07	0.00144269	-0.083053	0.933809	1	1	LOC105372233
ENSG00000116147	14.3367	-1.03765e-07	0.00144269	-0.0828079	0.934004	1	1	TNR
ENSG00000135049	4558.31	4.16678e-07	0.00144266	0.0827476	0.934052	1	1	AGTPBP1
ENSG00000159352	996.008	-3.76805e-07	0.00144266	-0.0827469	0.934053	1	0.561926	PSMD4
ENSG00000264754	8.79498	1.40186e-07	0.00144269	0.0826952	0.934094	1	1	NA
ENSG00000215030	317.157	-1.07098e-07	0.00144269	-0.0826462	0.934133	1	1	NA
ENSG00000148841	4246.02	3.49826e-07	0.00144267	0.0825279	0.934227	1	0.561926	ITPRIP
ENSG00000169413	465.256	1.7305e-07	0.00144269	0.0823753	0.934348	1	1	RNASE6
ENSG00000173660	1201.49	4.23901e-07	0.00144266	0.0823234	0.93439	1	1	UQCRH
ENSG00000273188	24.7975	2.11052e-07	0.00144269	0.0822211	0.934471	1	1	NA
ENSG00000268568	4.64785	1.1208e-07	0.00144269	0.0822164	0.934475	1	1	NA
ENSG00000175764	34.766	1.96053e-07	0.00144269	0.0821926	0.934494	1	1	TTLL11
ENSG00000123395	414.498	3.8291e-07	0.00144267	0.0821622	0.934518	1	0.561926	ATG101
ENSG00000107554	1209.18	-2.13481e-07	0.00144269	-0.0821127	0.934557	1	1	DNMBP
ENSG00000128590	1405.19	3.89974e-07	0.00144266	0.082046	0.93461	1	1	DNAJB9
ENSG00000160360	74.2978	2.2592e-07	0.00144268	0.0819698	0.934671	1	1	GPSM1
ENSG00000274300	2.02487	9.2521e-08	0.00144269	0.0819679	0.934672	1	1	MIR6864
ENSG00000272379	11.2899	-1.78953e-07	0.00144269	-0.0819256	0.934706	1	1	NA
ENSG00000141971	133.308	3.23973e-07	0.00144267	0.081895	0.93473	1	1	MVB12A
ENSG00000184923	9.26529	-1.56408e-07	0.00144269	-0.0818605	0.934758	1	1	NUTM2A
ENSG00000232134	13.9606	-2.17182e-07	0.00144269	-0.0818366	0.934777	1	1	NA
ENSG00000171051	2333.93	1.67075e-07	0.00144269	0.0818345	0.934778	1	0.561926	FPR1
ENSG00000245146	52.6969	-3.3298e-07	0.00144267	-0.0817795	0.934822	1	1	NA
ENSG00000147130	462.445	5.19842e-07	0.00144264	0.0817733	0.934827	1	1	ZMYM3
ENSG00000273336	4.89826	-1.42673e-07	0.00144269	-0.0817411	0.934853	1	1	NA
ENSG00000267583	3.13736	-1.27743e-07	0.00144269	-0.0816946	0.93489	1	1	NA
ENSG00000099904	354.896	2.35366e-07	0.00144268	0.081587	0.934975	1	1	ZDHHC8
ENSG00000100448	6.3115	-5.98833e-08	0.00144269	-0.0814076	0.935118	1	1	CTSG
ENSG00000105371	71.7458	1.93865e-07	0.00144269	0.0812259	0.935262	1	1	ICAM4
ENSG00000125637	2539.4	-3.26409e-07	0.00144267	-0.0812087	0.935276	1	1	PSD4
ENSG00000247081	4.22207	1.08628e-07	0.00144269	0.0812009	0.935282	1	1	LOC105369147
ENSG00000099251	46.2968	2.42727e-07	0.00144268	0.0811419	0.935329	1	1	HSD17B7P2
ENSG00000125089	2732.31	2.21956e-07	0.00144269	0.0811359	0.935334	1	1	SH3TC1
ENSG00000069956	2742.56	-2.90752e-07	0.00144268	-0.0810662	0.935389	1	0.561926	MAPK6
ENSG00000055483	4796.96	2.67156e-07	0.00144268	0.0810549	0.935398	1	0.561926	USP36
ENSG00000131652	214.007	3.78254e-07	0.00144267	0.0809978	0.935444	1	1	THOC6
ENSG00000143382	442.844	-2.57176e-07	0.00144268	-0.0809645	0.93547	1	0.561926	ADAMTSL4
ENSG00000070814	847.508	3.25412e-07	0.00144267	0.0809251	0.935502	1	1	TCOF1
ENSG00000153037	241.334	5.14981e-07	0.00144264	0.0809023	0.93552	1	1	SRP19
ENSG00000248810	96.1724	-9.92876e-08	0.00144269	-0.0807496	0.935641	1	1	LINC02432
ENSG00000279267	14.4108	1.52521e-07	0.00144269	0.080744	0.935646	1	1	NA
ENSG00000276853	164.972	-4.30974e-07	0.00144266	-0.0806349	0.935732	1	1	NA
ENSG00000189182	4.11327	2.35849e-08	0.00144269	0.0806344	0.935733	1	1	KRT77
ENSG00000173273	1313.14	7.04728e-07	0.00144259	0.0805532	0.935797	1	1	TNKS
ENSG00000103335	2828.14	-2.39399e-07	0.00144268	-0.0804509	0.935879	1	1	PIEZO1
ENSG00000023228	1032.26	4.75928e-07	0.00144265	0.080415	0.935907	1	1	NDUFS1
ENSG00000228594	41.5895	2.01175e-07	0.00144269	0.0804087	0.935912	1	1	FNDC10
ENSG00000188283	259.889	4.61965e-07	0.00144265	0.0803083	0.935992	1	1	ZNF383
ENSG00000278743	68.2348	2.47572e-07	0.00144268	0.0802404	0.936046	1	1	NA
ENSG00000000457	192.519	3.53717e-07	0.00144267	0.0801966	0.936081	1	1	SCYL3
ENSG00000123358	4388.52	2.10161e-07	0.00144269	0.0801143	0.936146	1	1	NR4A1
ENSG00000172992	155.31	-3.9993e-07	0.00144266	-0.0800167	0.936224	1	1	DCAKD
ENSG00000060566	1.94608	-4.40036e-08	0.00144269	-0.0796918	0.936482	1	1	CREB3L3
ENSG00000167136	40.1681	-2.58235e-07	0.00144268	-0.0796835	0.936489	1	1	ENDOG
ENSG00000260517	56.7839	-2.13547e-07	0.00144269	-0.0796615	0.936506	1	0.561926	NA
GPSM3	2153.86	5.39901e-07	0.00144263	0.0796107	0.936547	1	1	NA
ENSG00000118004	2.02607	5.72763e-08	0.00144269	0.0795548	0.936591	1	1	COLEC11
ENSG00000149260	60.0498	-2.34321e-07	0.00144268	-0.0795433	0.936601	1	1	CAPN5
ENSG00000109189	383.507	-3.69799e-07	0.00144267	-0.0795058	0.93663	1	1	USP46
ENSG00000267123	25.8614	-1.29121e-07	0.00144269	-0.0794276	0.936693	1	1	SCAT1
ENSG00000230562	88.6654	-1.82586e-07	0.00144269	-0.0794155	0.936702	1	1	NA
ENSG00000117091	6079.22	3.26867e-07	0.00144267	0.0794062	0.93671	1	1	CD48
ENSG00000232454	2.23301	-9.00944e-08	0.00144269	-0.0793302	0.93677	1	1	NA
ENSG00000108840	1561.54	2.87806e-07	0.00144268	0.0793035	0.936791	1	1	HDAC5
ENSG00000182310	43.2345	2.23175e-07	0.00144268	0.0791202	0.936937	1	1	SPACA6
ENSG00000115267	824.896	4.78236e-07	0.00144265	0.0791073	0.936947	1	1	IFIH1
ENSG00000273820	60.0001	3.25789e-07	0.00144267	0.0790537	0.93699	1	1	USP27X
ENSG00000272556	33.2367	-2.02973e-07	0.00144268	-0.0790111	0.937024	1	1	NA
ENSG00000213757	14.2152	-1.97762e-07	0.00144269	-0.0789336	0.937085	1	1	NA
ENSG00000270863	4.24042	-1.18755e-07	0.00144269	-0.0789095	0.937105	1	1	NA
ENSG00000157045	438.36	-4.08847e-07	0.00144266	-0.0788788	0.937129	1	1	NTAN1
ENSG00000271268	8.08556	1.69621e-07	0.00144269	0.0788179	0.937177	1	1	NA
ENSG00000274092	5.06637	1.00893e-07	0.00144269	0.078738	0.937241	1	1	NA
ENSG00000186141	462.27	-7.44145e-07	0.00144257	-0.0786932	0.937277	1	1	POLR3C
ENSG00000227199	15.0497	1.69098e-07	0.00144269	0.0786169	0.937337	1	1	ST7-AS1
ENSG00000154222	1167.24	4.30626e-07	0.00144266	0.0785903	0.937359	1	1	CC2D1B
ENSG00000209042	47.2718	-2.50189e-07	0.00144268	-0.0785201	0.937414	1	1	SNORD12C
ENSG00000246898	37.5227	1.76103e-07	0.00144269	0.0784189	0.937495	1	1	NA
ENSG00000123505	5659.75	4.27894e-07	0.00144265	0.0784039	0.937507	1	1	AMD1
ENSG00000238009	2.15014	-8.10984e-08	0.00144269	-0.0783541	0.937546	1	1	LOC100996442
ENSG00000146281	197.075	-4.4029e-07	0.00144265	-0.0782944	0.937594	1	1	PM20D2
ENSG00000224805	12.8441	1.83817e-07	0.00144269	0.0782844	0.937602	1	1	LINC00853
ENSG00000174227	784.023	4.84996e-07	0.00144264	0.0781291	0.937725	1	0.561926	PIGG
ENSG00000044574	6595.46	1.70938e-07	0.00144269	0.0781217	0.937731	1	1	HSPA5
ENSG00000279891	32.8121	-2.41865e-07	0.00144268	-0.0780706	0.937772	1	1	FLJ42393
ENSG00000164024	554.901	-7.37178e-07	0.00144257	-0.0780599	0.93778	1	1	METAP1
ENSG00000252222	2.57542	-8.93315e-08	0.00144269	-0.0778654	0.937935	1	1	NA
ENSG00000182405	134.791	3.8679e-07	0.00144266	0.0778596	0.93794	1	1	PGBD4
ENSG00000272941	104.27	2.57197e-07	0.00144268	0.0776898	0.938075	1	1	NA
ENSG00000227107	2.93666	-7.50306e-08	0.00144269	-0.0776699	0.938091	1	1	NA
ENSG00000234354	3.06141	-1.08435e-07	0.00144269	-0.0776067	0.938141	1	1	NA
ENSG00000166783	2931.12	-5.76489e-07	0.00144262	-0.0775435	0.938191	1	1	MARF1
ENSG00000231970	3.10737	-9.86751e-08	0.00144269	-0.0774153	0.938293	1	1	NA
ENSG00000143653	197.737	-2.0293e-07	0.00144268	-0.0773117	0.938376	1	1	SCCPDH
ENSG00000259820	135.753	-2.85114e-07	0.00144268	-0.0772962	0.938388	1	1	NA
ENSG00000102898	535.942	-3.35445e-07	0.00144267	-0.0772834	0.938398	1	1	NUTF2
ENSG00000105278	7.50873	-1.26471e-07	0.00144269	-0.0772229	0.938446	1	1	ZFR2
ENSG00000060749	806.797	-4.36402e-07	0.00144265	-0.0771286	0.938521	1	1	QSER1
ENSG00000154265	697.967	-3.83058e-07	0.00144266	-0.0770012	0.938623	1	1	ABCA5
ENSG00000185760	110.482	3.02751e-07	0.00144267	0.0769903	0.938631	1	1	KCNQ5
ENSG00000169118	458.503	-3.34151e-07	0.00144267	-0.0769387	0.938672	1	1	CSNK1G1
ENSG00000254944	2.69789	-9.44066e-08	0.00144269	-0.0768733	0.938724	1	1	NA
ENSG00000129646	61.6131	-3.15133e-07	0.00144267	-0.0768496	0.938743	1	1	QRICH2
ENSG00000115446	356.553	-6.66248e-07	0.00144259	-0.0768476	0.938745	1	1	UNC50
ENSG00000225720	20.8531	-1.87722e-07	0.00144269	-0.0767568	0.938817	1	1	NA
ENSG00000129911	594.136	-2.43798e-07	0.00144268	-0.0767108	0.938854	1	1	KLF16
ENSG00000181315	39.1209	-2.40026e-07	0.00144268	-0.0767021	0.938861	1	1	ZNF322
ENSG00000146859	650.805	-3.54307e-07	0.00144266	-0.0766702	0.938886	1	1	TMEM140
ENSG00000204650	104.109	2.69123e-07	0.00144268	0.0766071	0.938936	1	1	LINC02210
ENSG00000165572	124.998	-4.26297e-07	0.00144265	-0.0765944	0.938946	1	1	KBTBD6
ENSG00000131779	157.827	-4.95488e-07	0.00144264	-0.076588	0.938951	1	1	PEX11B
ENSG00000239291	63.9169	2.01711e-07	0.00144269	0.0765453	0.938985	1	1	NA
ENSG00000204262	18.5723	-2.03499e-07	0.00144268	-0.0764601	0.939053	1	1	COL5A2
ENSG00000141543	976.786	-2.60533e-07	0.00144268	-0.0764062	0.939096	1	1	EIF4A3
ENSG00000255663	7.41351	-1.27541e-07	0.00144269	-0.076318	0.939166	1	1	NA
ENSG00000196372	176.729	2.85994e-07	0.00144268	0.0762917	0.939187	1	1	ASB13
ENSG00000140264	3843.99	4.03403e-07	0.00144266	0.0762395	0.939229	1	1	SERF2
ENSG00000099282	33.4992	-2.19966e-07	0.00144268	-0.0761848	0.939272	1	1	TSPAN15
ENSG00000260233	29.5862	2.36991e-07	0.00144268	0.0761707	0.939283	1	1	NA
ENSG00000269318	23.9172	-2.35393e-07	0.00144268	-0.0761552	0.939296	1	1	NA
ENSG00000159917	89.6262	-3.9068e-07	0.00144266	-0.0760894	0.939348	1	1	ZNF235
ENSG00000256950	2.00636	-8.15865e-08	0.00144269	-0.0760711	0.939363	1	1	NA
ENSG00000272625	22.8947	-2.32101e-07	0.00144268	-0.0759587	0.939452	1	1	NA
ENSG00000248323	482.937	1.31765e-07	0.00144269	0.0759555	0.939455	1	1	LUCAT1
ENSG00000146476	200.439	-3.3592e-07	0.00144267	-0.0758987	0.9395	1	1	ARMT1
ENSG00000267745	6.23696	1.56143e-07	0.00144269	0.075843	0.939544	1	1	NA
ENSG00000198924	102.151	-2.43332e-07	0.00144268	-0.0756992	0.939658	1	1	DCLRE1A
ENSG00000197555	2591.97	-4.28864e-07	0.00144265	-0.0756815	0.939672	1	1	SIPA1L1
ENSG00000183921	24.936	1.74114e-07	0.00144269	0.075642	0.939704	1	1	SDR42E2
ENSG00000243508	57.4101	-1.82014e-07	0.00144269	-0.0756374	0.939708	1	1	NA
ENSG00000176476	279.483	4.21217e-07	0.00144265	0.0756045	0.939734	1	0.561926	SGF29
ENSG00000010318	120.866	-5.4786e-07	0.00144262	-0.0756044	0.939734	1	1	PHF7
ENSG00000112164	3.72093	-4.85679e-08	0.00144269	-0.0754813	0.939832	1	1	GLP1R
ENSG00000186352	67.7505	3.72584e-07	0.00144266	0.0754597	0.939849	1	1	ANKRD37
ENSG00000234545	716.244	-4.18365e-07	0.00144265	-0.0754492	0.939857	1	0.561926	FAM133B
ENSG00000205740	15.8042	-2.04966e-07	0.00144269	-0.0754128	0.939886	1	1	NA
ENSG00000162576	7.79567	-1.04816e-07	0.00144269	-0.0753557	0.939932	1	1	MXRA8
ENSG00000187726	2.27397	2.56381e-08	0.00144269	0.0753436	0.939941	1	1	DNAJB13
ENSG00000185127	416.471	4.36427e-07	0.00144265	0.0753052	0.939972	1	1	C6orf120
ENSG00000230897	5.85443	-1.26898e-07	0.00144269	-0.0752952	0.93998	1	1	NA
ENSG00000232504	21.0835	2.50998e-07	0.00144268	0.0752329	0.940029	1	1	NA
ENSG00000260261	46.8827	-2.11315e-07	0.00144268	-0.0751902	0.940063	1	1	NA
ENSG00000196116	324.255	-4.56003e-07	0.00144264	-0.0751103	0.940127	1	0.561926	TDRD7
ENSG00000230534	15.1294	-1.97137e-07	0.00144269	-0.0750901	0.940143	1	1	NA
ENSG00000167772	2.59407	-6.0063e-08	0.00144269	-0.0749306	0.94027	1	1	ANGPTL4
ENSG00000280604	4.31991	-1.04414e-07	0.00144269	-0.074902	0.940293	1	1	NA
ENSG00000261288	3.90122	-1.03379e-07	0.00144269	-0.0748986	0.940295	1	1	NA
ENSG00000224043	16.2903	-2.256e-07	0.00144268	-0.0745417	0.940579	1	1	NA
ENSG00000224418	30.4237	-2.14373e-07	0.00144268	-0.0744643	0.940641	1	1	NA
ENSG00000107864	169.228	3.66549e-07	0.00144266	0.0744586	0.940645	1	1	CPEB3
ENSG00000196743	1908.39	1.67284e-07	0.00144269	0.0744406	0.94066	1	0.561926	GM2A
ENSG00000111358	229.707	3.40972e-07	0.00144267	0.0744155	0.94068	1	1	GTF2H3
ENSG00000233602	3.56774	-1.05042e-07	0.00144269	-0.0742609	0.940803	1	1	ERI3-IT1
ENSG00000170209	15.3306	4.90174e-08	0.00144269	-0.0741371	0.940901	1	1	ANKK1
ENSG00000246763	4.93317	1.33481e-07	0.00144269	0.0740895	0.940939	1	1	RGMB-AS1
ENSG00000231752	90.2056	-2.70389e-07	0.00144268	-0.0740185	0.940996	1	0.561926	EMBP1
ENSG00000167562	175.957	3.12649e-07	0.00144267	0.0740065	0.941005	1	1	ZNF701
ENSG00000174628	16.9067	1.60985e-07	0.00144269	0.0739875	0.94102	1	1	IQCK
ENSG00000211787	80.0545	2.59265e-07	0.00144268	0.0739765	0.941029	1	1	NA
ENSG00000229721	1.94496	5.6791e-08	0.00144269	0.0739562	0.941045	1	1	NA
ENSG00000144712	33.5948	-1.99169e-07	0.00144268	-0.0739446	0.941054	1	0.561926	CAND2
ENSG00000225964	16.4759	1.18899e-07	0.00144269	0.073929	0.941067	1	1	NA
ENSG00000261996	10.1871	1.13279e-07	0.00144269	0.0739225	0.941072	1	1	NA
ENSG00000111052	249.708	2.08141e-07	0.00144268	0.0738665	0.941117	1	1	LIN7A
ENSG00000160124	71.7554	3.44209e-07	0.00144267	0.0738556	0.941125	1	1	CCDC58
ENSG00000160888	3483.14	1.95652e-07	0.00144268	0.0738173	0.941156	1	1	IER2
ENSG00000117791	6.81655	8.69969e-08	0.00144269	0.0737962	0.941173	1	1	2002-03-01
ENSG00000166164	1913.26	-4.24068e-07	0.00144265	-0.073717	0.941236	1	1	BRD7
ENSG00000272004	5.76786	1.08401e-07	0.00144269	0.0735696	0.941353	1	1	NA
ENSG00000167635	521.188	2.68982e-07	0.00144268	0.0735391	0.941377	1	1	ZNF146
ENSG00000115289	210.599	4.35965e-07	0.00144264	0.0735104	0.9414	1	1	PCGF1
ENSG00000217783	14.263	-1.76886e-07	0.00144269	-0.0734996	0.941409	1	1	NA
ENSG00000268575	175.03	-3.70474e-07	0.00144266	-0.0734054	0.941484	1	1	NA
ENSG00000006695	171.114	4.16107e-07	0.00144265	0.0733624	0.941518	1	1	COX10
ENSG00000216813	12.8628	-1.60003e-07	0.00144269	-0.0733538	0.941525	1	1	NA
ENSG00000107874	262.155	-3.52794e-07	0.00144266	-0.0732116	0.941638	1	1	CUEDC2
ENSG00000243370	2.715	-7.92908e-08	0.00144269	-0.0732054	0.941643	1	1	NA
ENSG00000013583	138.676	2.40123e-07	0.00144268	0.0730592	0.941759	1	1	HEBP1
ENSG00000233254	4.95312	1.10443e-07	0.00144269	0.0729335	0.941859	1	1	NA
ENSG00000274641	292.011	2.69577e-07	0.00144267	0.0728704	0.941909	1	0.561926	H2BC17
ENSG00000238829	12.763	1.37194e-07	0.00144269	0.0724905	0.942212	1	1	NA
ENSG00000200156	212.236	1.35992e-07	0.00144269	0.0724414	0.942251	1	0.561926	RNU5B-1
ENSG00000241975	40.4832	2.97758e-07	0.00144267	0.0723926	0.94229	1	1	NA
ENSG00000235834	7.93143	-9.20557e-08	0.00144269	-0.0723086	0.942356	1	1	LOC101928389
ENSG00000269944	10.0556	1.4433e-07	0.00144269	0.0721904	0.94245	1	1	NA
ENSG00000153310	3269.52	-3.37508e-07	0.00144266	-0.0721583	0.942476	1	0.561926	FAM49B
ENSG00000141540	534.966	-3.0479e-07	0.00144267	-0.0721469	0.942485	1	1	TTYH2
ENSG00000162571	2.86203	7.42312e-08	0.00144269	0.0720611	0.942553	1	1	TTLL10
ENSG00000237976	11.0258	-1.38623e-07	0.00144269	-0.0720471	0.942564	1	1	NA
ENSG00000248971	222.326	2.70266e-07	0.00144268	0.0720298	0.942578	1	1	NA
ENSG00000137414	1040.21	4.55261e-07	0.00144264	0.0719027	0.942679	1	1	FAM8A1
ENSG00000167130	76.3285	3.30874e-07	0.00144267	0.0719007	0.942681	1	0.561926	DOLPP1
ENSG00000232184	18.964	-1.8837e-07	0.00144269	-0.0718593	0.942714	1	1	NA
ENSG00000121931	91.4321	2.28414e-07	0.00144268	0.0718034	0.942758	1	1	LRIF1
ENSG00000171246	11.9328	-1.14583e-07	0.00144269	-0.0717903	0.942769	1	1	NPTX1
ENSG00000240654	6.52591	1.26397e-07	0.00144269	0.0716709	0.942864	1	1	C1QTNF9
ENSG00000224373	42.2583	1.61241e-07	0.00144269	0.0716475	0.942882	1	1	NA
ENSG00000077238	3454.62	-3.40451e-07	0.00144266	-0.0716003	0.94292	1	1	IL4R
ENSG00000156876	102.179	3.09527e-07	0.00144267	0.0715691	0.942945	1	0.561926	SASS6
ENSG00000183597	433.734	-3.23173e-07	0.00144267	-0.0715452	0.942964	1	0.561926	TANGO2
ENSG00000234882	14.2205	-1.75784e-07	0.00144269	-0.0715386	0.942969	1	1	NA
ENSG00000131732	242.786	9.18665e-07	0.00144265	0.0715364	0.942971	1	1	ZCCHC9
ENSG00000187479	4.58971	-1.07288e-07	0.00144269	-0.0715041	0.942997	1	1	C11orf96
ENSG00000184274	4.17469	-5.73988e-08	0.00144269	-0.071481	0.943015	1	1	NA
ENSG00000198948	858.506	-1.7931e-07	0.00144269	-0.0714432	0.943045	1	1	MFAP3L
ENSG00000120029	661.378	6.39741e-07	0.00144259	0.071281	0.943174	1	1	ARMH3
ENSG00000026025	33186.4	3.00054e-07	0.00144267	0.0712321	0.943213	1	1	VIM
ENSG00000074276	22.5306	-1.78503e-07	0.00144269	-0.0711992	0.943239	1	1	CDHR2
ENSG00000080573	68.1437	8.78821e-08	0.00144269	0.0711604	0.94327	1	1	COL5A3
ENSG00000188211	212.629	2.96022e-07	0.00144267	0.0710301	0.943374	1	1	NCR3LG1
ENSG00000241772	56.665	2.56635e-07	0.00144268	0.0710085	0.943391	1	1	NA
ENSG00000235007	2.08383	-7.56963e-08	0.00144269	-0.0709238	0.943458	1	1	NA
ENSG00000260007	11.1313	-1.63206e-07	0.00144269	-0.0708496	0.943517	1	1	NA
ENSG00000084731	102.292	2.5993e-07	0.00144268	0.0708242	0.943538	1	1	KIF3C
ENSG00000171960	274.343	-5.60306e-07	0.00144261	-0.070822	0.943539	1	1	PPIH
ENSG00000139572	183.861	1.45704e-07	0.00144269	0.0707792	0.943574	1	1	GPR84
ENSG00000067225	8430.51	4.26525e-07	0.00144265	0.0706643	0.943665	1	1	PKM
ENSG00000152433	13.9897	1.59166e-07	0.00144269	0.0705965	0.943719	1	1	ZNF547
ENSG00000253981	32.3343	1.55383e-07	0.00144269	0.0704957	0.943799	1	1	NA
ENSG00000188786	862.295	5.26677e-07	0.00144262	0.0704846	0.943808	1	1	MTF1
ENSG00000135506	4275.3	4.28212e-07	0.00144264	0.0704797	0.943812	1	0.561926	OS9
ENSG00000131848	41.687	-2.41113e-07	0.00144268	-0.0702225	0.944017	1	0.561926	ZSCAN5A
ENSG00000122965	1159.78	-3.72275e-07	0.00144266	-0.0702111	0.944026	1	0.561926	RBM19
ENSG00000262228	14.9725	-1.66577e-07	0.00144269	-0.0701413	0.944081	1	1	NA
ENSG00000222432	2.31662	5.24704e-08	0.00144269	0.0700643	0.944143	1	1	NA
ENSG00000232282	2.3624	6.57635e-08	0.00144269	0.070057	0.944148	1	1	NA
ENSG00000140545	219.607	2.1493e-07	0.00144268	0.0700068	0.944188	1	1	MFGE8
ENSG00000134444	1589.5	-7.03187e-07	0.00144256	-0.0699979	0.944195	1	1	RELCH
ENSG00000137726	93.5712	-1.88264e-07	0.00144268	-0.0699698	0.944218	1	1	FXYD6
ENSG00000201574	3.16817	-9.02996e-08	0.00144269	-0.069895	0.944277	1	1	NA
ENSG00000197061	810.249	-3.10268e-07	0.00144267	-0.0698383	0.944322	1	1	H4C3
ENSG00000099364	154.534	-2.45135e-07	0.00144268	-0.0698187	0.944338	1	1	FBXL19
ENSG00000273391	16.9876	-1.20901e-07	0.00144269	-0.0696203	0.944496	1	1	NA
ENSG00000106460	912.808	4.09077e-07	0.00144265	0.0695961	0.944515	1	1	TMEM106B
ENSG00000157168	115.796	9.18966e-08	0.00144269	0.069575	0.944532	1	1	NRG1
ENSG00000119927	195.845	3.75464e-07	0.00144266	0.0695449	0.944556	1	1	GPAM
ENSG00000160075	1660.33	-6.73406e-07	0.00144257	-0.0695156	0.944579	1	1	SSU72
ENSG00000105429	207.56	2.64399e-07	0.00144267	0.0694808	0.944607	1	1	MEGF8
ENSG00000154781	756.837	3.64302e-07	0.00144266	0.0694423	0.944638	1	1	CCDC174
ENSG00000171522	4868.5	-2.66327e-07	0.00144267	-0.0694305	0.944647	1	1	PTGER4
ENSG00000141622	74.7652	-2.05088e-07	0.00144268	-0.0691242	0.944891	1	0.561926	RNF165
ENSG00000274602	238.078	-1.06971e-07	0.00144269	-0.0690884	0.944919	1	0.561926	PI4KAP1
ENSG00000260948	72.5513	-2.14318e-07	0.00144268	-0.0689394	0.945038	1	0.561926	NA
ENSG00000136940	420.529	4.63082e-07	0.00144263	0.0689387	0.945038	1	1	PDCL
ENSG00000276831	3.30168	7.85569e-08	0.00144269	0.068837	0.945119	1	1	NA
ENSG00000134313	2204.44	4.294e-07	0.00144264	0.0687166	0.945215	1	1	KIDINS220
ENSG00000067836	391.212	2.35879e-07	0.00144268	0.0686043	0.945305	1	1	ROGDI
ENSG00000197013	80.1274	2.09134e-07	0.00144268	0.0685562	0.945343	1	0.561926	ZNF429
ENSG00000250746	2.86024	6.70245e-08	0.00144269	0.0684941	0.945392	1	1	NA
ENSG00000248626	2.61847	8.35244e-08	0.00144269	0.0684845	0.9454	1	1	NA
ENSG00000166821	9.68238	8.94574e-08	0.00144269	0.0683996	0.945468	1	1	PEX11A
ENSG00000078177	1325.49	-4.56262e-07	0.00144263	-0.0683423	0.945513	1	1	N4BP2
ENSG00000259162	6.93118	-1.18675e-07	0.00144269	-0.0683211	0.94553	1	1	NA
ENSG00000272707	5.34467	-1.26431e-07	0.00144269	-0.0682671	0.945573	1	1	NA
ENSG00000104886	290.994	2.38968e-07	0.00144268	0.0682608	0.945578	1	0.561926	PLEKHJ1
ENSG00000268230	2.31912	-7.14389e-08	0.00144269	-0.0682532	0.945584	1	1	NA
ENSG00000229644	116.511	9.57419e-08	0.00144269	0.0682173	0.945613	1	1	NA
ENSG00000167325	791.902	2.86768e-07	0.00144267	0.068199	0.945627	1	0.561926	RRM1
ENSG00000218502	1.59837	-5.15841e-08	0.00144269	-0.0681923	0.945633	1	1	NA
ENSG00000081791	1335.74	2.16492e-06	0.00144261	0.0681606	0.945658	1	0.561926	DELE1
ENSG00000261529	39.7507	-1.88893e-07	0.00144269	-0.0681081	0.9457	1	1	NA
ENSG00000187257	447.781	2.78907e-07	0.00144267	0.0680712	0.945729	1	1	RSBN1L
ENSG00000258354	2.24703	7.22331e-08	0.00144269	0.0680208	0.945769	1	1	NA
ENSG00000139133	175.12	3.61733e-07	0.00144266	0.0678922	0.945871	1	0.561926	ALG10
ENSG00000267801	1.91989	9.31392e-08	0.00144269	0.0678795	0.945882	1	1	NA
ENSG00000169964	103.039	-2.41953e-07	0.00144268	-0.0678356	0.945917	1	1	TMEM42
ENSG00000151835	1048.88	-3.9006e-07	0.00144265	-0.0677511	0.945984	1	0.561926	SACS
ENSG00000115738	6518.18	1.9499e-07	0.00144268	0.0677072	0.946019	1	1	ID2
ENSG00000140948	346.667	3.32348e-07	0.00144266	0.0676273	0.946082	1	1	ZCCHC14
ENSG00000130529	45.4908	1.60146e-07	0.00144269	0.0676087	0.946097	1	1	TRPM4
ENSG00000075420	1937.67	-2.88248e-07	0.00144267	-0.067518	0.946169	1	0.561926	FNDC3B
ENSG00000124570	1026.9	3.50896e-07	0.00144266	0.06724	0.946391	1	1	SERPINB6
ENSG00000263232	2.19102	-7.51923e-08	0.00144269	-0.0670762	0.946521	1	1	NA
ENSG00000163563	1000.24	1.14022e-07	0.00144269	0.0669891	0.94659	1	1	MNDA
ENSG00000075624	79515.7	3.15264e-07	0.00144266	0.0669569	0.946616	1	1	ACTB
ENSG00000114124	9.42484	1.36024e-07	0.00144269	0.0668231	0.946723	1	1	GRK7
ENSG00000245112	2.28646	-6.72195e-08	0.00144269	-0.0668082	0.946734	1	1	SMARCA5-AS1
ENSG00000107341	1709.12	2.82917e-07	0.00144267	0.0667281	0.946798	1	1	UBE2R2
ENSG00000279757	5.04448	1.09449e-07	0.00144269	0.0666597	0.946853	1	1	NA
ENSG00000220323	3.29696	8.9437e-08	0.00144269	0.0666082	0.946894	1	1	NA
ENSG00000213399	8.8448	9.61282e-08	0.00144269	0.0666048	0.946896	1	1	NA
ENSG00000038532	819.576	4.18008e-07	0.00144264	0.066573	0.946922	1	1	CLEC16A
ENSG00000255723	2.93422	6.50233e-08	0.00144269	0.0665704	0.946924	1	1	NA
ENSG00000115239	109.672	-2.65351e-07	0.00144267	-0.0665568	0.946935	1	1	ASB3
ENSG00000176383	2.1362	-5.718e-08	0.00144269	-0.0664373	0.94703	1	1	B3GNT4
ENSG00000233264	86.4126	1.88819e-07	0.00144268	0.0662858	0.94715	1	1	NA
ENSG00000232104	46.6664	2.35369e-07	0.00144268	0.0662754	0.947159	1	1	RFX3-AS1
PTMAP1	3.83289	-8.78935e-08	0.00144269	-0.0662142	0.947207	1	1	NA
ENSG00000121236	4.19144	6.32269e-08	0.00144269	0.0662069	0.947213	1	1	TRIM6
ENSG00000189159	613.449	-2.26241e-07	0.00144268	-0.0661514	0.947257	1	1	JPT1
ENSG00000139714	145.686	2.07928e-07	0.00144268	0.0661151	0.947286	1	1	MORN3
ENSG00000049618	3872.72	-4.64957e-07	0.00144263	-0.0660354	0.94735	1	1	ARID1B
ENSG00000198830	2167.37	-5.0371e-07	0.00144261	-0.0660225	0.94736	1	0.561926	HMGN2
ENSG00000010610	4141.6	2.9687e-07	0.00144267	0.0659171	0.947444	1	1	CD4
ENSG00000121316	2268.26	-1.30018e-07	0.00144269	-0.0658931	0.947463	1	1	PLBD1
ENSG00000105642	2.5849	-7.21297e-08	0.00144269	-0.0658552	0.947493	1	1	KCNN1
ENSG00000111412	479.308	3.29046e-07	0.00144266	0.0657522	0.947575	1	1	C12orf49
ENSG00000142549	4.10093	8.37066e-08	0.00144269	0.0657187	0.947602	1	1	IGLON5
ENSG00000128534	931.199	5.54487e-07	0.0014426	0.0656015	0.947695	1	1	LSM8
ENSG00000163468	1167.35	2.8924e-07	0.00144267	0.0655986	0.947697	1	1	CCT3
ENSG00000234569	5.82761	9.77668e-08	0.00144269	0.0655906	0.947704	1	1	NA
ENSG00000154760	548.744	-3.86786e-07	0.00144265	-0.0655872	0.947706	1	1	SLFN13
ENSG00000170191	119.114	2.77197e-07	0.00144267	0.0654567	0.94781	1	1	NANP
ENSG00000007541	223.887	2.29769e-07	0.00144268	0.0654149	0.947844	1	1	PIGQ
ENSG00000274620	13.9539	-1.91172e-07	0.00144268	-0.0653694	0.94788	1	1	MIR378J
ENSG00000211817	17.5419	1.43804e-07	0.00144269	0.065333	0.947909	1	1	NA
ENSG00000168488	2721.35	-2.91302e-07	0.00144267	-0.0652657	0.947962	1	1	ATXN2L
ENSG00000181830	121.799	-2.10205e-07	0.00144268	-0.0651426	0.94806	1	0.561926	SLC35C1
ENSG00000078319	191.933	5.48547e-07	0.0014426	0.0650197	0.948158	1	1	NA
ENSG00000277938	6.30167	-1.14088e-07	0.00144269	-0.0649219	0.948236	1	1	NA
ENSG00000260276	39.851	-1.70402e-07	0.00144269	-0.064873	0.948275	1	1	NA
ENSG00000114573	1445.84	-2.37415e-07	0.00144268	-0.0648557	0.948289	1	1	ATP6V1A
ENSG00000279366	15.7977	1.6017e-07	0.00144269	0.0647996	0.948334	1	1	NA
ENSG00000261684	2.05874	7.74424e-08	0.00144269	0.0646554	0.948448	1	1	NA
ENSG00000235672	6.56724	9.94435e-08	0.00144269	0.0645254	0.948552	1	1	NA
ENSG00000213246	1056.16	3.18957e-07	0.00144266	0.0642604	0.948763	1	1	SUPT4H1
ENSG00000268947	28.2746	1.49116e-07	0.00144269	0.0642297	0.948787	1	1	NA
ENSG00000171603	1626.96	3.91226e-07	0.00144264	0.0641718	0.948833	1	1	CLSTN1
ENSG00000130810	53.022	-1.95725e-07	0.00144268	-0.064144	0.948856	1	1	PPAN
ENSG00000232912	11.0139	1.46874e-07	0.00144269	0.064118	0.948876	1	1	NA
ENSG00000165475	275.841	3.29658e-07	0.00144266	0.0640978	0.948892	1	1	CRYL1
ENSG00000245317	3.38045	8.71976e-08	0.00144269	0.0640886	0.9489	1	1	LOC100996419
ENSG00000181029	67.79	-2.2268e-07	0.00144268	-0.0640815	0.948905	1	1	TRAPPC5
ENSG00000203666	73.6453	2.16965e-07	0.00144268	0.0640704	0.948914	1	1	EFCAB2
ENSG00000186152	4.25397	9.18337e-08	0.00144269	0.0640553	0.948926	1	1	NA
ENSG00000258659	1.98972	4.62205e-08	0.00144269	0.0639617	0.949001	1	1	TRIM34
ENSG00000248714	13.3333	1.79116e-07	0.00144268	0.0639598	0.949002	1	1	NA
ENSG00000101542	4.69275	6.42573e-08	0.00144269	0.0637941	0.949134	1	1	CDH20
LST1	2277.82	-1.60479e-07	0.00144268	-0.0637765	0.949148	1	1	NA
ENSG00000211851	35.548	1.32088e-07	0.00144269	0.0636768	0.949228	1	1	NA
ENSG00000265413	3.71371	8.88426e-08	0.00144269	0.0636286	0.949266	1	1	NA
ENSG00000160783	310.674	5.27186e-07	0.0014426	0.0636052	0.949285	1	1	PMF1
ENSG00000245060	214.825	2.78106e-07	0.00144267	0.0634637	0.949397	1	1	LINC00847
ENSG00000180011	700.855	-3.41726e-07	0.00144265	-0.0633364	0.949499	1	1	ZADH2
ENSG00000265558	20.1816	1.82542e-07	0.00144268	0.0632898	0.949536	1	1	MIR3918
ENSG00000140995	1000.74	3.20246e-07	0.00144266	0.0630776	0.949705	1	1	DEF8
ENSG00000123427	33.385	-1.46599e-07	0.00144269	-0.0630382	0.949736	1	0.561926	EEF1AKMT3
ENSG00000228506	79.417	-2.72847e-07	0.00144267	-0.0630341	0.949739	1	1	NA
ENSG00000154889	656.325	-5.93124e-07	0.00144257	-0.0629597	0.949799	1	0.561926	MPPE1
ENSG00000260615	2.39811	8.35579e-08	0.00144269	0.0629595	0.949799	1	1	NA
ENSG00000215199	1.87214	7.7016e-08	0.00144269	0.0629564	0.949801	1	1	NA
ENSG00000228286	2.16373	-7.3075e-08	0.00144269	-0.0629019	0.949845	1	1	NA
ENSG00000138669	25.7491	9.68332e-08	0.00144269	0.0628009	0.949925	1	1	PRKG2
ENSG00000078804	809.347	-2.23709e-07	0.00144268	-0.0627248	0.949986	1	1	TP53INP2
ENSG00000176244	4.08753	-8.92996e-08	0.00144269	-0.0626789	0.950022	1	1	ACBD7
ENSG00000163159	144.556	-1.81255e-07	0.00144268	-0.0626192	0.95007	1	1	VPS72
ENSG00000254122	4.61396	9.02125e-08	0.00144269	0.0626077	0.950079	1	1	PCDHGB7
ENSG00000159212	3.62672	4.99703e-08	0.00144269	0.0626026	0.950083	1	1	CLIC6
ENSG00000268173	3.51066	-7.98636e-08	0.00144269	-0.0625403	0.950133	1	1	NA
ENSG00000164684	23.3184	-1.12789e-07	0.00144269	-0.0624612	0.950196	1	1	ZNF704
ENSG00000101160	3319.76	-1.98514e-07	0.00144268	-0.0623722	0.950266	1	1	CTSZ
ENSG00000250526	2.37092	3.73504e-08	0.00144269	0.0621501	0.950443	1	1	NA
ENSG00000164077	32.3083	-1.87243e-07	0.00144268	-0.0620486	0.950524	1	1	MON1A
ENSG00000173542	1221.1	-2.98257e-07	0.00144266	-0.0620477	0.950525	1	1	MOB1B
ENSG00000146083	1588.71	2.85607e-07	0.00144267	0.0618762	0.950661	1	0.561926	RNF44
ENSG00000138029	1475.65	-3.05813e-07	0.00144266	-0.0618406	0.95069	1	1	HADHB
ENSG00000126216	847.946	4.92384e-07	0.00144261	0.0618194	0.950707	1	1	TUBGCP3
ENSG00000260367	5.35568	-7.89302e-08	0.00144269	-0.0617981	0.950724	1	1	NA
ENSG00000260855	7.52547	-8.92209e-08	0.00144269	-0.0617969	0.950725	1	1	NA
ENSG00000204946	439.554	-3.4718e-07	0.00144265	-0.0617599	0.950754	1	1	ZNF783
ENSG00000235454	3.20723	3.67402e-08	0.00144269	0.0617147	0.95079	1	1	NA
ENSG00000105793	208.453	2.69447e-07	0.00144267	0.0616356	0.950853	1	1	GTPBP10
ENSG00000244086	5.12406	-1.20599e-07	0.00144269	-0.0615786	0.950898	1	1	NA
ENSG00000102172	848.735	2.55224e-07	0.00144267	0.0615168	0.950948	1	1	SMS
ENSG00000189376	83.4625	-3.47446e-07	0.00144265	-0.061482	0.950975	1	1	C8orf76
ENSG00000154917	61.3707	1.34463e-07	0.00144269	0.0613444	0.951085	1	0.561926	RAB6B
ENSG00000229388	9.49673	1.404e-07	0.00144269	0.0612477	0.951162	1	1	LINC01715
ENSG00000162813	52.3529	-1.24493e-07	0.00144269	-0.0611872	0.95121	1	1	BPNT1
ENSG00000188368	1.68748	-5.69251e-08	0.00144269	-0.0611745	0.95122	1	1	PRR19
ENSG00000123200	967.817	4.31404e-07	0.00144263	0.0611291	0.951256	1	1	ZC3H13
ENSG00000066322	649.645	-3.69176e-07	0.00144264	-0.0610846	0.951292	1	0.561926	ELOVL1
ENSG00000197815	4.52666	1.03617e-07	0.00144269	0.0610498	0.95132	1	1	NA
ENSG00000240441	5.75625	-1.02812e-07	0.00144269	-0.061035	0.951331	1	1	NA
ENSG00000063761	71.6552	1.5834e-07	0.00144269	0.0610153	0.951347	1	1	ADCK1
ENSG00000256628	77.3984	-3.03796e-07	0.00144266	-0.0609777	0.951377	1	1	ZBTB11-AS1
ENSG00000280099	3.28146	-8.13318e-08	0.00144269	-0.0609555	0.951395	1	1	NA
ENSG00000260751	28.0198	-1.78484e-07	0.00144268	-0.0608666	0.951465	1	1	NA
ENSG00000244625	181.378	-2.5891e-07	0.00144267	-0.0608616	0.951469	1	1	NA
ENSG00000284830	13.0745	1.49489e-07	0.00144269	0.0608428	0.951484	1	1	LOC101928718
ENSG00000101460	64.3276	-1.37115e-07	0.00144269	-0.0607914	0.951525	1	1	MAP1LC3A
ENSG00000255468	16.1562	1.98173e-07	0.00144268	0.0607826	0.951532	1	1	LOC102724064
ENSG00000158435	681.218	-0.000403091	0.00147272	0.0607463	0.951561	1	1	CNOT11
ENSG00000250948	2.55133	-7.24548e-08	0.00144269	-0.060713	0.951588	1	1	NA
ENSG00000131238	3935.6	1.34511e-07	0.00144269	0.060663	0.951628	1	0.561926	PPT1
ENSG00000122218	4186.64	3.84207e-07	0.00144264	0.0606413	0.951645	1	1	COPA
ENSG00000127507	1665.35	2.32771e-07	0.00144268	0.0606277	0.951656	1	1	ADGRE2
ENSG00000196670	253.887	-2.97251e-07	0.00144266	-0.0605917	0.951684	1	1	ZFP62
ENSG00000149564	224.641	-1.578e-07	0.00144268	-0.0605299	0.951734	1	1	ESAM
ENSG00000139173	50.0105	-2.32207e-07	0.00144267	-0.0605061	0.951753	1	1	TMEM117
ENSG00000255145	5.27605	-8.88086e-08	0.00144269	-0.0601865	0.952007	1	1	NA
ENSG00000105514	1036.58	1.80007e-07	0.00144268	0.0601812	0.952011	1	1	RAB3D
ENSG00000011260	770.202	-5.25436e-07	0.00144259	-0.0601345	0.952049	1	1	UTP18
ENSG00000256712	59.1243	1.68512e-07	0.00144268	0.0601154	0.952064	1	1	NA
ENSG00000187650	256.377	-4.23733e-07	0.00144263	-0.060071	0.952099	1	0.561926	VMAC
ENSG00000272341	68.3341	-1.94473e-07	0.00144268	-0.0600618	0.952106	1	0.561926	NA
ENSG00000188986	512.032	2.38814e-07	0.00144267	0.0600608	0.952107	1	1	NELFB
ENSG00000243469	2.80569	-3.4152e-08	0.00144269	-0.0600596	0.952108	1	1	NA
ENSG00000126858	1068.27	-2.35886e-07	0.00144267	-0.0599895	0.952164	1	1	RHOT1
ENSG00000197880	44.6506	1.55993e-07	0.00144269	0.059985	0.952168	1	0.561926	MDS2
ENSG00000143190	1184.06	3.40903e-07	0.00144265	0.0599527	0.952193	1	1	POU2F1
ENSG00000231880	15.7345	1.45258e-07	0.00144269	0.0599191	0.95222	1	1	NA
ENSG00000221716	23.1166	-1.50882e-07	0.00144269	-0.0598942	0.95224	1	1	SNORA11
ENSG00000273173	30.1006	1.73649e-07	0.00144268	0.0598144	0.952303	1	0.561926	SNURF
ENSG00000170145	373.743	2.55482e-07	0.00144267	0.0598057	0.95231	1	0.561926	SIK2
ENSG00000107938	1129.68	-4.38111e-07	0.00144262	-0.0597324	0.952369	1	1	EDRF1
TRIM40	29.0914	-9.73943e-08	0.00144269	-0.0596117	0.952465	1	0.561926	NA
ENSG00000104941	4.57518	-9.04429e-08	0.00144269	-0.0595145	0.952542	1	1	RSPH6A
ENSG00000250770	4.55284	6.691e-08	0.00144269	0.0594703	0.952578	1	1	NA
ENSG00000225558	1.79138	-5.48636e-08	0.00144269	-0.0592018	0.952791	1	1	NA
ENSG00000171428	61.4579	2.49172e-07	0.00144267	0.0591457	0.952836	1	1	NAT1
ENSG00000198908	32.5487	-2.02685e-07	0.00144268	-0.0590061	0.952947	1	1	BHLHB9
ENSG00000279803	14.9119	1.25421e-07	0.00144269	0.059006	0.952947	1	1	NA
ENSG00000060709	6.03147	-2.95647e-08	0.00144269	-0.0589997	0.952952	1	1	RIMBP2
ENSG00000164062	678.513	-2.68056e-07	0.00144267	-0.0589856	0.952964	1	1	APEH
ENSG00000106804	111.459	1.88754e-07	0.00144268	0.0589202	0.953016	1	1	C5
ENSG00000021355	3289.86	2.2836e-07	0.00144267	0.0589176	0.953018	1	1	SERPINB1
ENSG00000011454	867.744	5.28943e-07	0.00144259	0.0588236	0.953093	1	1	GPR21
ENSG00000242622	22.4205	-1.47377e-07	0.00144269	-0.0588058	0.953107	1	1	NA
ENSG00000273472	15.0729	-1.02428e-07	0.00144269	-0.0585696	0.953295	1	1	NA
ENSG00000234664	60.9009	2.68563e-07	0.00144267	0.0585011	0.953349	1	1	NA
ENSG00000077254	1797.82	5.9546e-07	0.00144256	0.0584993	0.953351	1	0.561926	USP33
ENSG00000224729	5.1229	6.06694e-08	0.00144269	0.0583842	0.953443	1	1	PCOLCE-AS1
ENSG00000266967	34.5983	1.81348e-07	0.00144268	0.0581887	0.953598	1	1	AARSD1
ENSG00000273319	5.41705	-1.07986e-07	0.00144269	-0.0581423	0.953635	1	1	NA
ENSG00000242791	2.14961	6.8163e-08	0.00144269	0.057998	0.95375	1	1	NA
ENSG00000144659	764.265	-3.88606e-07	0.00144263	-0.057969	0.953773	1	1	SLC25A38
ENSG00000147166	38.533	-1.91378e-07	0.00144268	-0.0579673	0.953775	1	1	ITGB1BP2
ENSG00000279416	109.555	1.93814e-07	0.00144268	0.0579268	0.953807	1	1	NA
ENSG00000138379	2.27668	-7.00123e-08	0.00144269	-0.0575606	0.954099	1	1	MSTN
ENSG00000157343	11.7856	-1.2814e-07	0.00144269	-0.0575568	0.954102	1	1	ARMC12
ENSG00000121410	6.71137	1.072e-07	0.00144269	0.0575429	0.954113	1	1	A1BG
ENSG00000196776	3821.36	4.31184e-07	0.00144262	0.0575267	0.954126	1	1	CD47
ENSG00000198612	1055.01	4.48285e-07	0.00144261	0.0573966	0.954229	1	0.561926	COPS8
ENSG00000211882	25.9213	-1.28989e-07	0.00144269	-0.057369	0.954251	1	1	NA
ENSG00000188822	193.972	1.86248e-07	0.00144268	0.0573309	0.954282	1	1	CNR2
ENSG00000198176	736.004	-3.08599e-07	0.00144265	-0.0573258	0.954286	1	1	TFDP1
ENSG00000227775	3.28015	-7.13807e-08	0.00144269	-0.057309	0.954299	1	1	NA
ENSG00000224078	938.183	2.5231e-07	0.00144267	0.0572985	0.954307	1	0.561926	NA
ENSG00000070831	12556	-2.57098e-07	0.00144266	-0.057274	0.954327	1	0.561926	CDC42
ENSG00000168140	5.28372	1.0003e-07	0.00144269	0.0571283	0.954443	1	1	VASN
ENSG00000267561	1.77298	6.21823e-08	0.00144269	0.0571058	0.954461	1	1	NA
ENSG00000109466	1021.03	-2.84818e-07	0.00144266	-0.0570804	0.954481	1	1	KLHL2
ENSG00000265932	7.47015	1.11936e-07	0.00144269	0.057001	0.954544	1	1	MIR3146
ENSG00000236756	3.89471	9.40871e-08	0.00144269	0.0565822	0.954878	1	1	DNAJC9-AS1
ENSG00000207721	28.4317	-2.19865e-07	0.00144267	-0.0565664	0.954891	1	0.561926	MIR186
ENSG00000241112	95.4348	-2.24441e-07	0.00144267	-0.0565661	0.954891	1	1	NA
ENSG00000117713	3581.59	-3.707e-07	0.00144264	-0.0564661	0.954971	1	1	ARID1A
ENSG00000274750	58.2468	2.06022e-07	0.00144268	0.0564186	0.955008	1	0.561926	H3C6
ENSG00000277368	7.95171	1.38447e-07	0.00144269	0.0563879	0.955033	1	1	NA
ENSG00000169660	267.456	1.82781e-07	0.00144268	0.0563813	0.955038	1	1	HEXD
ENSG00000240669	3.37107	5.97458e-08	0.00144269	0.0562413	0.95515	1	1	NA
ENSG00000143751	2227.61	3.47151e-07	0.00144264	0.0561894	0.955191	1	1	SDE2
ENSG00000251726	3.53344	-7.46504e-08	0.00144269	-0.0560283	0.955319	1	1	NA
ENSG00000270130	5.03237	-1.00009e-07	0.00144269	-0.0560191	0.955327	1	1	NA
ENSG00000101158	1133.37	-3.55781e-07	0.00144264	-0.0559766	0.95536	1	0.561926	NELFCD
ENSG00000107957	404.883	-1.83737e-07	0.00144268	-0.0558909	0.955429	1	1	SH3PXD2A
ENSG00000170881	2782.6	-2.64156e-07	0.00144266	-0.0557924	0.955507	1	1	RNF139
ENSG00000233623	9.9853	1.05569e-07	0.00144269	0.0557269	0.955559	1	1	NA
ENSG00000225591	7.24214	-1.15024e-07	0.00144269	-0.0556781	0.955598	1	1	NA
ENSG00000111669	2941.78	2.193e-07	0.00144267	0.0556636	0.95561	1	0.561926	TPI1
ENSG00000165259	63.6285	1.94679e-07	0.00144268	0.0554844	0.955753	1	1	HDX
ENSG00000273368	3.08905	5.02476e-08	0.00144269	0.0554729	0.955762	1	1	NA
ENSG00000233096	9.75531	7.86201e-08	0.00144269	0.0554614	0.955771	1	1	NA
ENSG00000178913	1994.25	-3.31793e-07	0.00144264	-0.0554062	0.955815	1	0.561926	TAF7
ENSG00000022277	1090.75	4.95976e-07	0.00144258	0.0553461	0.955863	1	1	RTF2
ENSG00000224086	38.4648	1.12228e-07	0.00144269	0.0551381	0.956028	1	1	NA
ENSG00000197771	996.429	2.84741e-07	0.00144266	0.0551106	0.95605	1	1	MCMBP
ENSG00000276182	80.3307	-1.85336e-07	0.00144268	-0.0551039	0.956056	1	1	NA
ENSG00000164808	1061.77	-2.74614e-07	0.00144266	-0.0550678	0.956084	1	1	SPIDR
ENSG00000088854	469.066	3.40423e-07	0.00144264	0.055061	0.95609	1	0.561926	C20orf194
ENSG00000237276	18.1655	1.06212e-07	0.00144269	0.054929	0.956195	1	1	NA
ENSG00000106992	57.3241	1.92779e-07	0.00144268	0.0547805	0.956313	1	1	AK1
ENSG00000158186	199.546	-2.06292e-07	0.00144267	-0.0546743	0.956398	1	1	MRAS
ENSG00000143353	279.124	-3.10853e-07	0.00144265	-0.054467	0.956563	1	1	LYPLAL1
ENSG00000268869	2.52526	4.83658e-08	0.00144269	0.0543254	0.956676	1	1	NA
ENSG00000234284	65.4508	-1.99187e-07	0.00144268	-0.0542561	0.956731	1	1	ZNF879
ENSG00000084623	1877.83	3.521e-07	0.00144264	0.0542062	0.956771	1	1	EIF3I
ENSG00000196684	1171.93	2.48066e-07	0.00144267	0.0540987	0.956857	1	1	HSH2D
ENSG00000249212	14.7736	-1.08652e-07	0.00144269	-0.054078	0.956873	1	1	NA
ENSG00000198793	1708.7	3.84571e-07	0.00144263	0.0539005	0.957014	1	1	MTOR
ENSG00000145675	12669.2	-2.78853e-07	0.00144266	-0.0538711	0.957038	1	1	PIK3R1
ENSG00000235629	4.29506	8.39308e-08	0.00144269	0.0538164	0.957081	1	1	NA
ENSG00000244187	66.9324	-2.07025e-07	0.00144267	-0.0538125	0.957085	1	1	TMEM141
ENSG00000169762	1410.52	-3.04041e-07	0.00144265	-0.0536747	0.957194	1	1	TAPT1
ENSG00000136560	2247.58	3.19057e-07	0.00144265	0.0536014	0.957253	1	1	TANK
ENSG00000125247	246.06	2.70428e-07	0.00144266	0.0534683	0.957359	1	1	TMTC4
ENSG00000134460	97.2199	-1.27613e-07	0.00144269	-0.0534222	0.957395	1	1	IL2RA
ENSG00000272219	22.7902	-9.61578e-08	0.00144269	-0.0533987	0.957414	1	1	NA
ENSG00000198824	223.936	-2.79097e-07	0.00144266	-0.0531986	0.957574	1	1	CHAMP1
ENSG00000224775	3.57077	-5.57601e-08	0.00144269	-0.0531866	0.957583	1	1	NA
ENSG00000124733	289.922	2.81086e-07	0.00144266	0.0531645	0.957601	1	1	MEA1
ENSG00000271781	4.88005	8.51552e-08	0.00144269	0.053155	0.957608	1	1	NA
ENSG00000126453	58.3996	-2.73588e-07	0.00144266	-0.0531234	0.957634	1	1	BCL2L12
ENSG00000257949	2.27116	6.40076e-08	0.00144269	0.0530906	0.95766	1	1	TEN1
ENSG00000137094	94.4175	9.97811e-08	0.00144269	0.0530025	0.95773	1	1	DNAJB5
ENSG00000186594	2212.49	1.93193e-07	0.00144268	0.0530018	0.95773	1	1	MIR22HG
ENSG00000123975	64.5079	-1.02065e-07	0.00144269	-0.0529304	0.957787	1	0.561926	CKS2
ENSG00000122779	412.875	2.92038e-07	0.00144265	0.0528375	0.957861	1	1	TRIM24
ENSG00000241352	4.52776	6.97478e-08	0.00144269	0.052832	0.957866	1	1	NA
ENSG00000223922	8.27913	-1.00443e-07	0.00144269	-0.0524117	0.958201	1	1	NA
ENSG00000159339	450.875	9.45144e-08	0.00144269	0.0522778	0.958307	1	1	PADI4
ENSG00000174482	20.9405	7.98336e-08	0.00144269	0.0521841	0.958382	1	1	LINGO2
ENSG00000106605	600.806	2.11894e-07	0.00144267	0.0520718	0.958471	1	1	BLVRA
ENSG00000123552	235.097	2.86261e-07	0.00144265	0.052033	0.958502	1	0.561926	USP45
ENSG00000267178	21.2038	-6.62047e-08	0.00144269	-0.0520003	0.958528	1	1	NA
ENSG00000108559	1360.39	2.64559e-07	0.00144266	0.0519933	0.958534	1	1	NUP88
ENSG00000139926	40.6975	-9.87135e-08	0.00144269	-0.0519148	0.958597	1	1	FRMD6
ENSG00000100711	94.861	2.17203e-07	0.00144267	0.0519013	0.958607	1	1	ZFYVE21
ENSG00000187583	13.9686	1.19269e-07	0.00144269	0.051877	0.958627	1	1	PLEKHN1
ENSG00000181544	94.6622	2.3167e-07	0.00144267	0.0518243	0.958669	1	1	FANCB
ENSG00000132485	1692.55	-3.51138e-07	0.00144263	-0.0516891	0.958776	1	1	ZRANB2
ENSG00000270240	3.33416	-3.51039e-08	0.00144269	-0.0516624	0.958798	1	1	NA
ENSG00000207034	32.0975	-1.15002e-07	0.00144269	-0.0516137	0.958837	1	1	NA
ENSG00000238832	1.89305	5.42149e-08	0.00144269	0.0515478	0.958889	1	1	NA
ENSG00000256304	59.3444	1.42131e-07	0.00144269	0.0515024	0.958925	1	0.561926	NA
ENSG00000214827	31.4211	-1.94361e-07	0.00144268	-0.0514852	0.958939	1	1	MTCP1
ENSG00000132669	455.739	-1.52365e-07	0.00144268	-0.0514767	0.958946	1	1	RIN2
ENSG00000230735	62.1116	1.26709e-07	0.00144269	0.0514275	0.958985	1	1	NA
ENSG00000111679	3854.77	-2.20896e-07	0.00144267	-0.0514178	0.958993	1	1	PTPN6
ENSG00000277324	10.4866	9.51326e-08	0.00144269	0.0513364	0.959057	1	1	NA
ENSG00000170502	86.4098	-2.0599e-07	0.00144267	-0.0512544	0.959123	1	1	NUDT9
ENSG00000213186	301.751	2.51303e-07	0.00144266	0.0511033	0.959243	1	1	TRIM59
ENSG00000116199	769.008	-3.60364e-07	0.00144263	-0.0509656	0.959353	1	1	FAM20B
ENSG00000124882	1894.83	-1.00552e-07	0.00144269	-0.0506999	0.959565	1	1	EREG
ENSG00000166123	30.4826	-1.38745e-07	0.00144268	-0.0506219	0.959627	1	1	GPT2
ENSG00000232680	4.53114	-5.76342e-08	0.00144269	-0.0504786	0.959741	1	1	NA
ENSG00000105552	85.0237	1.4538e-07	0.00144268	0.0501684	0.959988	1	1	BCAT2
ENSG00000243264	7.97473	-9.84824e-08	0.00144269	-0.050047	0.960085	1	1	NA
VARS	562.806	-2.50752e-07	0.00144266	-0.0500365	0.960093	1	1	NA
ZNRD1	128.435	-2.25353e-07	0.00144267	-0.0499917	0.960129	1	1	NA
ENSG00000167912	23.1772	-1.23471e-07	0.00144269	-0.0499616	0.960153	1	1	LOC100505501
ENSG00000033050	95.7078	-2.26523e-07	0.00144267	-0.04991	0.960194	1	1	ABCF2
ENSG00000117020	1545.59	-3.49342e-07	0.00144263	-0.0498847	0.960214	1	1	AKT3
ENSG00000225655	2.28797	6.36536e-08	0.00144269	-0.0497603	0.960313	1	1	NA
ENSG00000245468	5.5762	8.34008e-08	0.00144269	0.0497565	0.960316	1	1	NA
ENSG00000231160	59.5935	-1.51008e-07	0.00144268	-0.0497548	0.960318	1	1	NA
ENSG00000125122	36.9249	1.69933e-07	0.00144268	0.0496999	0.960362	1	1	LRRC29
ENSG00000244687	355.058	2.44681e-07	0.00144266	0.0496872	0.960372	1	1	UBE2V1
ENSG00000132323	1076.6	2.37323e-07	0.00144267	0.0496261	0.96042	1	0.561926	ILKAP
ENSG00000285165	2.11462	-4.36599e-08	0.00144269	-0.0496194	0.960426	1	1	NA
ENSG00000198435	31.8173	-1.01294e-07	0.00144269	-0.0496035	0.960438	1	0.561926	NRARP
ENSG00000238231	1.69148	5.00853e-08	0.00144269	0.0495946	0.960445	1	1	NA
ENSG00000199135	8.00251	-1.08475e-07	0.00144269	-0.0495808	0.960456	1	1	MIR101-1
ENSG00000105518	220.065	-1.72708e-07	0.00144268	-0.0495498	0.960481	1	1	TMEM205
ENSG00000275097	3.78078	-8.33907e-08	0.00144269	-0.0495407	0.960488	1	1	NA
ENSG00000180113	3.29211	-2.97977e-08	0.00144269	-0.0493971	0.960603	1	1	TDRD6
ENSG00000187475	2.58949	6.35231e-08	0.00144269	0.0493355	0.960652	1	1	H1-6
ENSG00000205846	26.4143	5.28671e-08	0.00144269	0.0492156	0.960747	1	1	CLEC6A
ENSG00000219395	1.77114	-3.49375e-08	0.00144269	-0.0491877	0.96077	1	1	NA
ENSG00000117419	291.183	2.9101e-07	0.00144265	0.0491154	0.960827	1	1	ERI3
ENSG00000200897	5.83885	-6.66549e-08	0.00144269	-0.0491002	0.960839	1	1	NA
ENSG00000055147	247.238	-2.53507e-07	0.00144266	-0.0489349	0.960971	1	1	FAM114A2
ENSG00000171777	698.749	-1.76164e-07	0.00144268	-0.0488928	0.961005	1	1	RASGRP4
ENSG00000240087	21.3016	1.2175e-07	0.00144269	0.0487763	0.961098	1	1	NA
ENSG00000110315	1104.38	2.26584e-07	0.00144266	0.0486976	0.96116	1	1	RNF141
ENSG00000123810	134.009	-1.94896e-07	0.00144267	-0.048692	0.961165	1	0.561926	B9D2
ENSG00000251669	8.90749	-7.54246e-08	0.00144269	-0.0485911	0.961245	1	1	FAM86EP
ENSG00000258919	4.3905	-5.92226e-08	0.00144269	-0.0485604	0.96127	1	1	NA
ENSG00000049167	182.164	-2.22363e-07	0.00144267	-0.0484384	0.961367	1	1	ERCC8
ENSG00000163584	644.898	2.06532e-07	0.00144267	0.0484208	0.961381	1	0.561926	RPL22L1
ENSG00000229447	22.7298	-1.4447e-07	0.00144268	-0.0483829	0.961411	1	1	NA
ENSG00000272368	30.5079	-1.51034e-07	0.00144268	-0.0483131	0.961467	1	1	NA
ENSG00000252060	4.48211	-7.82235e-08	0.00144269	-0.0482257	0.961536	1	1	NA
ENSG00000038274	1046.83	2.03413e-07	0.00144267	0.0482004	0.961557	1	0.561926	MAT2B
ENSG00000134072	388.58	1.495e-07	0.00144268	0.04815	0.961597	1	0.561926	CAMK1
ENSG00000224578	90.5837	1.99985e-07	0.00144267	0.0480693	0.961661	1	1	NA
ENSG00000142632	68.406	-1.57898e-07	0.00144268	-0.047932	0.96177	1	1	ARHGEF19
ENSG00000148110	568.117	-1.64224e-07	0.00144268	-0.0477201	0.961939	1	1	MFSD14B
ENSG00000148180	1128.12	2.30598e-07	0.00144266	0.0476191	0.96202	1	1	GSN
ENSG00000157869	184.041	-2.81957e-07	0.00144265	-0.0475665	0.962062	1	1	RAB28
ENSG00000145220	412.867	1.62268e-07	0.00144268	0.0475044	0.962111	1	1	LYAR
ENSG00000278356	29.4193	-1.46212e-07	0.00144268	-0.0474476	0.962156	1	1	NA
ENSG00000197162	68.9309	2.22964e-07	0.00144266	0.0474444	0.962159	1	1	ZNF785
ENSG00000163528	40.7236	-1.14673e-07	0.00144269	-0.0473462	0.962237	1	1	CHCHD4
ENSG00000162771	26.2893	-1.21359e-07	0.00144269	-0.047346	0.962237	1	1	FAM71A
ENSG00000020129	138.592	1.2116e-07	0.00144269	0.047306	0.962269	1	0.561926	NCDN
ENSG00000198752	620.989	2.47186e-07	0.00144266	0.0472243	0.962334	1	0.561926	CDC42BPB
ENSG00000140632	1356.47	3.11662e-07	0.00144264	0.0472013	0.962353	1	1	GLYR1
ENSG00000264112	603.764	1.64841e-07	0.00144268	0.0471253	0.962413	1	1	NA
ENSG00000149483	607.895	-4.03609e-07	0.0014426	-0.047122	0.962416	1	0.561926	TMEM138
ENSG00000260630	28.9802	1.0164e-07	0.00144269	0.0470166	0.9625	1	1	SNAI3-AS1
ENSG00000263800	2.71259	4.17759e-08	0.00144269	0.0469949	0.962517	1	1	MIR5684
ENSG00000172456	152.572	2.06563e-07	0.00144267	0.0469279	0.962571	1	1	FGGY
ENSG00000183542	22.3953	-7.25645e-08	0.00144269	-0.0467162	0.962739	1	1	KLRC4
ENSG00000213740	3.65481	6.07363e-08	0.00144269	0.0466525	0.96279	1	1	NA
ENSG00000232653	108.217	-1.6023e-07	0.00144268	-0.0466255	0.962812	1	1	GOLGA8N
ENSG00000272316	79.0548	-1.70493e-07	0.00144268	-0.0465819	0.962846	1	1	NA
ENSG00000225675	2.34968	-5.30183e-08	0.00144269	-0.046456	0.962947	1	1	LINC01771
ENSG00000169062	550.979	-3.73007e-07	0.00144261	-0.0464488	0.962953	1	0.561926	UPF3A
ENSG00000278472	2.68998	5.97964e-08	0.00144269	0.0464347	0.962964	1	1	NA
ENSG00000225423	98.8768	-8.52012e-08	0.00144269	-0.04637	0.963015	1	1	NA
ENSG00000205426	2.67381	-3.4873e-08	0.00144269	-0.046338	0.963041	1	1	KRT81
ENSG00000088726	162.041	1.06402e-07	0.00144269	0.0463166	0.963058	1	1	TMEM40
ENSG00000105928	23.6219	-5.66204e-08	0.00144269	-0.0462177	0.963137	1	1	GSDME
ENSG00000225938	64.5468	1.10111e-07	0.00144269	0.0461512	0.96319	1	1	NA
ENSG00000278932	2.89869	-5.24525e-08	0.00144269	-0.0461413	0.963198	1	1	NA
ENSG00000176125	7.47671	-9.44725e-08	0.00144269	-0.0461337	0.963204	1	1	UFSP1
ENSG00000139921	1009.91	1.99657e-07	0.00144267	0.0460883	0.96324	1	1	TMX1
ENSG00000126457	629.295	2.14341e-07	0.00144266	0.0460105	0.963302	1	1	PRMT1
ENSG00000255314	2.43527	3.97927e-08	0.00144269	0.0459859	0.963322	1	1	LOC101928894
ENSG00000274943	75.7244	1.68246e-07	0.00144268	0.0459705	0.963334	1	1	NA
ENSG00000279499	2.88507	3.63789e-08	0.00144269	0.0459546	0.963346	1	1	NA
ENSG00000049449	110.02	-2.34182e-07	0.00144266	-0.0459031	0.963388	1	1	RCN1
ENSG00000183208	23.6512	1.62965e-07	0.00144268	0.0457589	0.963502	1	1	GDPGP1
ENSG00000188305	11.057	-5.99869e-08	0.00144269	-0.0457011	0.963548	1	1	PEAK3
ENSG00000002726	2.71741	2.47165e-08	0.00144269	0.0456885	0.963559	1	1	AOC1
ENSG00000148672	2922.21	-2.27047e-07	0.00144266	-0.0456885	0.963559	1	1	GLUD1
ENSG00000173295	31.5301	1.20452e-07	0.00144269	0.0456681	0.963575	1	1	FAM86B3P
ENSG00000227382	3.31485	-6.38013e-08	0.00144269	-0.0456637	0.963578	1	1	NA
ENSG00000222208	3.27155	-5.05168e-08	0.00144269	-0.0456028	0.963627	1	1	NA
ENSG00000206140	10.4319	-8.36024e-08	0.00144269	-0.0455166	0.963696	1	1	TMEM191C
ENSG00000129355	1749.34	-2.14475e-07	0.00144266	-0.0454927	0.963715	1	1	CDKN2D
ENSG00000253683	5.61469	-7.89775e-08	0.00144269	-0.0454384	0.963758	1	1	NA
ENSG00000138115	4.46924	5.41012e-08	0.00144269	0.0454083	0.963782	1	1	CYP2C8
ENSG00000103313	1157.4	-1.03338e-07	0.00144269	-0.0453938	0.963793	1	1	MEFV
ENSG00000049860	1750.99	1.65326e-07	0.00144268	0.0453689	0.963813	1	1	HEXB
ENSG00000197930	1808.38	-2.52234e-07	0.00144265	-0.0453291	0.963845	1	0.561926	ERO1A
ENSG00000129534	1446.28	2.254e-07	0.00144266	0.0452076	0.963942	1	1	MIS18BP1
ENSG00000120057	3.32621	4.13954e-08	0.00144269	0.0452041	0.963945	1	1	SFRP5
ENSG00000112697	2942.25	-2.21426e-07	0.00144266	-0.0451849	0.96396	1	1	TMEM30A
ENSG00000162613	4054.55	3.75391e-07	0.0014426	0.045076	0.964047	1	1	FUBP1
ENSG00000104695	231.942	1.66384e-07	0.00144268	0.0450337	0.96408	1	1	PPP2CB
ENSG00000105486	647.91	-2.13168e-07	0.00144266	-0.0449963	0.96411	1	1	LIG1
ENSG00000201821	6.7321	7.01168e-08	0.00144269	0.0449668	0.964134	1	1	NA
ENSG00000126215	81.6525	-1.60432e-07	0.00144268	-0.0449569	0.964142	1	1	XRCC3
ENSG00000108515	110.936	-2.22612e-07	0.00144266	-0.0449485	0.964148	1	1	ENO3
ENSG00000069998	314.848	1.63738e-07	0.00144268	0.044936	0.964158	1	1	HDHD5
ENSG00000207631	10.6198	-8.93973e-08	0.00144269	-0.0449025	0.964185	1	1	MIR641
ENSG00000174123	65.158	-1.09575e-07	0.00144269	-0.0448634	0.964216	1	1	TLR10
ENSG00000162881	26.6701	1.11955e-07	0.00144269	0.0448036	0.964264	1	0.561926	OXER1
ENSG00000134508	23.5598	1.14675e-07	0.00144269	0.044636	0.964397	1	1	CABLES1
ENSG00000166130	90.642	1.00639e-07	0.00144269	0.0446182	0.964412	1	0.561926	IKBIP
ENSG00000257315	44.3218	2.23467e-07	0.00144266	0.0446134	0.964415	1	1	ZBED6
ENSG00000237651	2.81824	-5.4128e-08	0.00144269	-0.0445713	0.964449	1	1	C2orf74
ENSG00000239437	4.52639	4.2113e-08	0.00144269	0.0445298	0.964482	1	1	NA
ENSG00000139549	5.92674	-7.33144e-08	0.00144269	-0.0444682	0.964531	1	1	DHH
ENSG00000155367	16.5645	1.04341e-07	0.00144269	0.0441698	0.964769	1	1	PPM1J
ENSG00000164182	75.3582	-1.82354e-07	0.00144267	-0.0441123	0.964815	1	1	NDUFAF2
ENSG00000276545	2.41044	2.9253e-08	0.00144269	0.0439721	0.964927	1	1	NA
ENSG00000223225	3.20171	-4.96693e-08	0.00144269	-0.0439082	0.964978	1	1	NA
ENSG00000198786	2643.16	1.41026e-07	0.00144268	0.0438808	0.964999	1	0.561926	ND5
ENSG00000223519	52.8361	8.4046e-08	0.00144269	0.0438115	0.965055	1	0.561926	NA
ENSG00000134222	49.0456	1.27147e-07	0.00144268	0.0436796	0.96516	1	0.561926	PSRC1
ENSG00000171611	110.699	1.10597e-07	0.00144269	0.0435838	0.965236	1	1	PTCRA
ENSG00000224886	13.278	8.96619e-08	0.00144269	0.0435751	0.965243	1	1	NA
ENSG00000080503	6416.19	-4.67895e-07	0.00144253	-0.0434577	0.965337	1	0.561926	SMARCA2
ENSG00000239636	46.4148	1.04358e-07	0.00144269	0.043385	0.965395	1	1	NA
ENSG00000129071	1041.65	4.82035e-07	0.00144253	0.0432635	0.965491	1	1	MBD4
ENSG00000251661	47.1243	1.42585e-07	0.00144268	0.0432338	0.965515	1	1	NA
ENSG00000151014	1572.64	7.65876e-08	0.00144269	0.0431885	0.965551	1	1	NOCT
ENSG00000279519	50.6327	1.45186e-07	0.00144268	0.0431844	0.965555	1	0.561926	NA
ENSG00000099330	103.509	1.85001e-07	0.00144267	0.0431643	0.965571	1	1	OCEL1
ENSG00000119285	1509.85	2.13365e-07	0.00144266	0.043119	0.965607	1	1	HEATR1
ENSG00000108599	641.735	-2.38542e-07	0.00144265	-0.043104	0.965619	1	1	AKAP10
ENSG00000102081	1803.47	-3.51433e-07	0.0014426	-0.0430798	0.965638	1	1	FMR1
ENSG00000213137	36.3621	9.08167e-08	0.00144269	0.0430742	0.965642	1	1	NA
ENSG00000140876	18.6499	-8.06081e-08	0.00144269	-0.0430174	0.965688	1	1	NUDT7
ENSG00000183250	5.00615	-7.75891e-08	0.00144269	-0.0429914	0.965708	1	1	LINC01547
ENSG00000278524	2.46602	4.89255e-08	0.00144269	0.042952	0.96574	1	1	MIR6810
ENSG00000264006	9.67048	8.35621e-08	0.00144269	0.0429479	0.965743	1	1	AKR1C8P
ENSG00000141127	413.705	-2.89248e-07	0.00144263	-0.0429258	0.965761	1	1	PRPSAP2
ENSG00000103769	1744.32	-2.28119e-07	0.00144265	-0.0428801	0.965797	1	1	RAB11A
ENSG00000130702	72.8863	8.40935e-08	0.00144269	0.0428164	0.965848	1	1	LAMA5
ENSG00000237499	261.129	2.18399e-07	0.00144266	0.0428016	0.96586	1	0.561926	WAKMAR2
ENSG00000113456	306.186	2.55678e-07	0.00144265	0.0427793	0.965877	1	1	RAD1
ENSG00000100379	191.807	1.73569e-07	0.00144267	0.0426872	0.965951	1	1	KCTD17
ENSG00000184492	1.80791	-4.1222e-08	0.00144269	-0.0426327	0.965994	1	1	FOXD4L1
ENSG00000147274	5336.35	-3.51567e-07	0.0014426	-0.0425834	0.966034	1	0.561926	RBMX
ENSG00000207653	4.07955	6.27312e-08	0.00144269	0.0425775	0.966038	1	1	MIR558
ENSG00000265666	91.5117	1.38567e-07	0.00144268	0.0425539	0.966057	1	1	RARA-AS1
ENSG00000135930	1035.73	-3.53373e-07	0.0014426	-0.0425411	0.966067	1	1	EIF4E2
ENSG00000228929	39.781	-1.61131e-07	0.00144267	-0.0424785	0.966117	1	1	NA
ENSG00000198799	595.405	1.22406e-05	0.00144265	-0.0423266	0.966238	1	0.561926	LRIG2
ENSG00000276698	5.42036	7.39439e-08	0.00144269	0.0422174	0.966325	1	1	NA
ENSG00000264739	22.7181	-1.09302e-07	0.00144268	-0.0420767	0.966438	1	1	NA
ENSG00000136104	1542.9	3.17761e-07	0.00144262	0.0420471	0.966461	1	1	RNASEH2B
ENSG00000279138	3.12375	-4.13969e-08	0.00144269	-0.0420433	0.966464	1	1	NA
ENSG00000200086	10.0272	-8.12225e-08	0.00144269	-0.0419798	0.966515	1	1	NA
ENSG00000198618	278.061	1.51136e-07	0.00144268	0.0419599	0.966531	1	1	NA
ENSG00000185245	135.312	-8.92069e-08	0.00144269	-0.041922	0.966561	1	1	GP1BA
HLA-DPB2	8.51052	6.98954e-08	0.00144269	0.0418235	0.966639	1	1	NA
ENSG00000162066	498.757	-9.5304e-08	0.00144269	-0.0417763	0.966677	1	0.561926	AMDHD2
ENSG00000158481	199.642	-7.45227e-08	0.00144269	-0.0417367	0.966709	1	1	CD1C
ENSG00000011485	303.964	1.73534e-07	0.00144267	0.0417075	0.966732	1	1	PPP5C
ENSG00000213172	7.62531	-7.07832e-08	0.00144269	-0.0416953	0.966742	1	1	NA
ENSG00000104635	66.2624	-1.28716e-07	0.00144268	-0.0416697	0.966762	1	0.561926	SLC39A14
ENSG00000243824	8.4163	-7.4479e-08	0.00144269	-0.0413838	0.96699	1	1	NA
ENSG00000189269	10.8244	6.19742e-08	0.00144269	0.041356	0.967012	1	1	DRICH1
ENSG00000205269	3925.92	9.17671e-08	0.00144269	0.0413436	0.967022	1	1	TMEM170B
ENSG00000215041	371.797	1.91363e-07	0.00144267	0.0413199	0.967041	1	0.561926	NEURL4
ENSG00000187824	27.4076	-1.13432e-07	0.00144268	-0.0411712	0.967159	1	0.561926	TMEM220
ENSG00000170396	20.4412	-9.03242e-08	0.00144269	-0.0410863	0.967227	1	1	ZNF804A
ENSG00000078596	1376.03	-1.3856e-07	0.00144268	-0.0409733	0.967317	1	1	ITM2A
ENSG00000158517	466.346	-7.07905e-08	0.00144269	-0.0409217	0.967358	1	1	NCF1
ENSG00000198355	3854.78	1.29241e-07	0.00144268	0.04075	0.967495	1	1	PIM3
ENSG00000186940	2.07085	3.7982e-08	0.00144269	0.0405056	0.96769	1	1	NA
ENSG00000100068	447.632	-1.18896e-07	0.00144268	-0.0404787	0.967712	1	1	LRP5L
ENSG00000275056	102.815	-1.66372e-07	0.00144267	-0.0404218	0.967757	1	1	NA
ENSG00000178175	12.8605	-5.94337e-08	0.00144269	-0.040392	0.967781	1	1	ZNF366
ENSG00000174885	99.6641	-5.54328e-08	0.00144269	-0.040243	0.967899	1	0.561926	NLRP6
ENSG00000281772	1.87506	-4.57967e-08	0.00144269	-0.0401368	0.967984	1	1	NA
ENSG00000163923	13.928	-9.42326e-08	0.00144269	-0.0399423	0.968139	1	1	RPL39L
ENSG00000233968	19.8246	-5.75781e-08	0.00144269	-0.0399312	0.968148	1	1	LOC101928834
ENSG00000196850	2801.83	2.02008e-07	0.00144266	0.0398614	0.968204	1	1	PPTC7
ENSG00000272870	18.0857	-9.72748e-08	0.00144269	-0.0398333	0.968226	1	1	SAP30-DT
ENSG00000235655	205.309	1.10351e-07	0.00144268	0.0398259	0.968232	1	1	NA
ENSG00000049541	194.683	-2.86671e-07	0.00144262	-0.0396855	0.968344	1	1	RFC2
ENSG00000177963	2067.98	1.15021e-07	0.00144268	0.0395448	0.968456	1	1	RIC8A
ENSG00000265612	5.141	-5.58264e-08	0.00144269	-0.0394871	0.968502	1	1	MIR4539
ENSG00000131019	6.12087	-6.08053e-08	0.00144269	-0.039439	0.96854	1	1	ULBP3
ENSG00000213801	34.0423	1.72069e-07	0.00144267	0.0394181	0.968557	1	1	ZNF321P
ENSG00000129197	914.125	1.92386e-07	0.00144267	0.039376	0.968591	1	1	RPAIN
ENSG00000103266	536.379	1.72971e-07	0.00144267	0.039374	0.968592	1	1	STUB1
ENSG00000173915	401.555	1.25685e-07	0.00144268	0.0393649	0.968599	1	0.561926	ATP5MD
ENSG00000168259	1965.15	2.88159e-07	0.00144262	0.0392529	0.968689	1	1	DNAJC7
ENSG00000229676	23.699	9.00479e-08	0.00144269	0.0392181	0.968717	1	1	ZNF492
ENSG00000211934	48.9078	6.24224e-08	0.00144269	0.0392079	0.968725	1	1	NA
ENSG00000121775	141.073	2.25286e-07	0.00144265	0.0390899	0.968819	1	1	TMEM39B
ENSG00000165934	618.991	1.56484e-07	0.00144267	0.0390467	0.968853	1	0.561926	CPSF2
ENSG00000166454	1360.09	2.31345e-07	0.00144265	0.0388861	0.968981	1	1	ATMIN
ENSG00000118412	746.505	1.68368e-07	0.00144267	0.0388733	0.968991	1	1	CASP8AP2
ENSG00000259377	4.87186	-7.12979e-08	0.00144269	-0.0388015	0.969049	1	1	NA
ENSG00000174501	1199.07	1.70407e-07	0.00144267	0.0387631	0.969079	1	1	ANKRD36C
ENSG00000173744	5105.03	1.59222e-07	0.00144267	0.0387357	0.969101	1	1	AGFG1
ENSG00000211724	22.7831	1.00192e-07	0.00144269	0.0387079	0.969123	1	1	NA
ENSG00000258927	2.24197	-4.2082e-08	0.00144269	-0.0387023	0.969128	1	1	NA
ENSG00000204514	296.312	-1.50881e-07	0.00144267	-0.0386998	0.96913	1	0.561926	ZNF814
ENSG00000238015	2.51265	3.85948e-08	0.00144269	0.0386348	0.969182	1	1	NA
ENSG00000186376	372.747	-2.66439e-07	0.00144263	-0.0385334	0.969262	1	1	ZNF75D
ENSG00000182687	5.58679	5.78563e-08	0.00144269	0.0385029	0.969287	1	1	GALR2
ENSG00000231916	2.68321	4.42684e-08	0.00144269	0.0384111	0.96936	1	1	NA
ENSG00000120055	2.10981	5.14614e-08	0.00144269	0.0383344	0.969421	1	1	C10orf95
ENSG00000169131	162.676	-1.43284e-07	0.00144267	-0.0383325	0.969423	1	1	ZNF354A
ENSG00000105281	316.274	1.21581e-07	0.00144268	0.0382768	0.969467	1	1	SLC1A5
ENSG00000102409	799.412	-1.77097e-07	0.00144266	-0.0382718	0.969471	1	1	BEX4
ENSG00000012171	31.055	-9.05446e-08	0.00144269	-0.038089	0.969617	1	1	SEMA3B
ENSG00000273576	27.7855	1.3687e-07	0.00144268	0.0380834	0.969621	1	1	NA
ENSG00000262721	2.38668	-4.75647e-08	0.00144269	-0.0379428	0.969733	1	1	NA
ENSG00000188612	1437.06	1.94942e-07	0.00144266	0.0379264	0.969746	1	1	SUMO2
ENSG00000126653	445.199	-2.875e-07	0.00144261	-0.0378997	0.969768	1	0.561926	NSRP1
ENSG00000197498	147.14	-2.51665e-07	0.00144263	-0.0377904	0.969855	1	1	RPF2
ENSG00000185418	314.409	-2.37079e-07	0.00144264	-0.0377455	0.969891	1	0.561926	TARS3
ENSG00000248884	3.97534	5.18218e-08	0.00144269	0.0375996	0.970007	1	1	NA
ENSG00000265733	14.5078	9.92801e-08	0.00144269	0.0375955	0.97001	1	1	SNORA74C-1
ENSG00000240859	58.4724	7.36144e-08	0.00144269	0.0375949	0.970011	1	1	LOC100507642
ENSG00000141497	262.731	-1.20563e-07	0.00144268	-0.0375733	0.970028	1	1	ZMYND15
ENSG00000122873	39.0819	1.10997e-07	0.00144268	0.0374612	0.970117	1	1	CISD1
ENSG00000162735	483.535	2.68665e-07	0.00144262	0.0373816	0.970181	1	1	PEX19
ENSG00000232388	250.099	-1.63188e-07	0.00144267	-0.0373732	0.970187	1	0.561926	SMIM26
ENSG00000135597	1373.79	3.20644e-07	0.0014426	0.0372956	0.970249	1	1	REPS1
ENSG00000106591	654.8	-1.80282e-07	0.00144266	-0.0372846	0.970258	1	1	MRPL32
ENSG00000165171	5.74778	-5.3528e-08	0.00144269	-0.0372083	0.970319	1	1	METTL27
ENSG00000165912	2.75193	-4.18033e-08	0.00144269	-0.037191	0.970333	1	1	PACSIN3
ENSG00000101474	1255.78	-1.57818e-07	0.00144267	-0.0371494	0.970366	1	1	APMAP
ENSG00000277224	465.263	-1.37829e-07	0.00144267	-0.0371074	0.970399	1	0.561926	H2BC7
ENSG00000198417	25.3962	8.84508e-08	0.00144269	0.0370374	0.970455	1	1	MT1F
ENSG00000233806	59.0786	-1.21313e-07	0.00144268	-0.0370244	0.970466	1	1	LINC01237
ENSG00000260193	6.54798	7.08672e-08	0.00144269	0.0370199	0.970469	1	1	NA
ENSG00000164118	425.729	2.49951e-07	0.00144264	0.0368349	0.970617	1	1	CEP44
ENSG00000074935	232.129	1.68864e-07	0.00144267	0.0368008	0.970644	1	1	TUBE1
ENSG00000253327	3.03959	3.97372e-08	0.00144269	0.0367982	0.970646	1	1	RAD21-AS1
ENSG00000169902	111.499	-1.27671e-07	0.00144268	-0.036793	0.97065	1	1	TPST1
ENSG00000183828	87.633	-1.23829e-07	0.00144268	-0.0367783	0.970662	1	1	NUDT14
ENSG00000157985	207.645	-8.94802e-08	0.00144269	-0.036597	0.970806	1	1	AGAP1
ENSG00000223799	37.2423	-9.4279e-08	0.00144268	-0.0365263	0.970863	1	1	NA
ENSG00000134901	5.70773	4.61307e-08	0.00144269	0.0363802	0.970979	1	1	POGLUT2
ENSG00000136492	100.843	2.30166e-07	0.00144264	0.0363548	0.970999	1	1	BRIP1
ENSG00000198106	45.7138	-1.36793e-07	0.00144267	-0.0363046	0.971039	1	0.561926	NA
ENSG00000182400	213.702	-1.71332e-07	0.00144266	-0.0362174	0.971109	1	0.561926	TRAPPC6B
ENSG00000099139	433.208	-1.83123e-07	0.00144266	-0.0360376	0.971252	1	1	PCSK5
ENSG00000172977	1068.23	-2.46893e-07	0.00144263	-0.0359712	0.971305	1	1	KAT5
ENSG00000175482	147.285	1.47524e-07	0.00144267	0.0358858	0.971373	1	1	POLD4
ENSG00000211892	67.1081	-4.83329e-08	0.00144269	-0.0358061	0.971437	1	1	NA
ENSG00000245534	24.2838	1.04251e-07	0.00144268	0.0358006	0.971441	1	1	RORA-AS1
ENSG00000116962	432.521	1.19748e-07	0.00144268	0.035767	0.971468	1	0.561926	NID1
ENSG00000153832	23.8426	-8.44036e-08	0.00144269	-0.0356435	0.971567	1	1	FBXO36
ENSG00000203812	1.91298	2.89805e-08	0.00144269	0.035574	0.971622	1	1	H2AC18
ENSG00000260032	6788.81	-2.29367e-07	0.00144263	-0.035525	0.971661	1	1	NORAD
ENSG00000276417	2.0091	-3.56526e-08	0.00144269	-0.0354705	0.971705	1	1	NA
ENSG00000088448	2151.04	-2.57774e-07	0.00144262	-0.0354414	0.971728	1	0.561926	ANKRD10
HLA-H	46.5182	-1.02394e-07	0.00144268	-0.0354011	0.97176	1	1	NA
ENSG00000256347	2.78681	4.35446e-08	0.00144269	0.0353549	0.971797	1	1	NA
ENSG00000197128	59.6943	9.78097e-08	0.00144269	0.0353435	0.971806	1	1	ZNF772
ENSG00000273341	5.47734	4.57873e-08	0.00144269	0.0352864	0.971851	1	1	NA
ENSG00000152942	472.657	2.60631e-07	0.00144262	0.0352471	0.971883	1	1	RAD17
ENSG00000128016	17995.8	9.72054e-08	0.00144268	0.0352408	0.971888	1	1	ZFP36
ENSG00000161970	2266	-1.31282e-07	0.00144267	-0.0351896	0.971929	1	1	RPL26
ENSG00000120053	86.6511	1.58331e-07	0.00144267	0.0349131	0.972149	1	1	GOT1
ENSG00000222858	1.74459	3.97542e-08	0.00144269	0.0348985	0.972161	1	1	NA
ENSG00000227627	31.5954	-1.29999e-07	0.00144268	-0.0348378	0.972209	1	1	NA
ENSG00000139684	814.093	1.42931e-07	0.00144267	0.0348046	0.972236	1	1	ESD
TAP1	1365.56	1.90925e-07	0.00144265	0.0348026	0.972237	1	1	NA
ENSG00000239382	61.1732	-1.47e-07	0.00144267	-0.0347894	0.972248	1	1	ALKBH6
ENSG00000269374	57.8461	1.16452e-07	0.00144268	0.0346987	0.97232	1	1	NA
ENSG00000067057	600.248	1.20549e-07	0.00144268	0.0345763	0.972418	1	1	PFKP
ENSG00000254709	17.9301	-4.63904e-08	0.00144269	-0.0345138	0.972467	1	1	IGLL5
ENSG00000090382	106002	-2.88153e-08	0.00144269	-0.0343966	0.972561	1	1	LYZ
ENSG00000119900	4300.02	-1.15323e-07	0.00144268	-0.0343701	0.972582	1	0.561926	OGFRL1
ENSG00000234031	5.22699	6.37834e-08	0.00144269	0.034366	0.972585	1	1	NA
ENSG00000144028	6501.28	-1.5476e-07	0.00144267	-0.0341375	0.972768	1	1	SNRNP200
ENSG00000185198	9.3553	-5.17086e-08	0.00144269	-0.0341254	0.972777	1	1	PRSS57
ENSG00000002822	646.505	-1.12782e-07	0.00144268	-0.0339452	0.972921	1	1	MAD1L1
ENSG00000284719	22.6931	9.48147e-08	0.00144268	0.0338311	0.973012	1	1	NA
ENSG00000118939	51.2365	-1.73808e-07	0.00144266	-0.0337555	0.973072	1	1	UCHL3
ENSG00000228551	5.21886	3.829e-08	0.00144269	0.0336869	0.973127	1	1	NA
ENSG00000188313	1424.4	1.042e-07	0.00144268	0.0336822	0.973131	1	1	PLSCR1
ENSG00000267287	3.5152	-4.64091e-08	0.00144269	-0.033621	0.973179	1	1	NA
ENSG00000186300	148.825	1.19844e-07	0.00144268	0.0336034	0.973193	1	0.561926	ZNF555
ENSG00000076351	48.3161	-7.3981e-08	0.00144269	-0.033553	0.973234	1	1	SLC46A1
ENSG00000137434	3.36225	5.63559e-08	0.00144269	0.0335175	0.973262	1	1	C6orf52
ENSG00000007402	229.097	-8.52257e-08	0.00144269	-0.033481	0.973291	1	1	CACNA2D2
ENSG00000222346	3.35113	-1.93858e-08	0.00144269	-0.0334348	0.973328	1	1	NA
ENSG00000224839	2.33047	-4.19012e-08	0.00144269	-0.0334177	0.973341	1	1	NA
ENSG00000264964	7.99966	-6.03443e-08	0.00144269	-0.0332434	0.97348	1	1	NA
ENSG00000183255	2368.15	-2.10718e-07	0.00144264	-0.0332084	0.973508	1	1	PTTG1IP
ENSG00000121552	1042.02	7.4488e-08	0.00144269	0.0331956	0.973519	1	1	CSTA
ENSG00000276368	86.2579	-7.7433e-08	0.00144269	-0.0330675	0.973621	1	1	H2AC14
ENSG00000253797	132.806	1.57755e-07	0.00144266	0.0330441	0.973639	1	1	UTP14C
ENSG00000243970	182.54	-1.24244e-07	0.00144268	-0.0329738	0.973696	1	1	PPIEL
ENSG00000206828	132.498	8.77908e-08	0.00144268	0.0329625	0.973705	1	1	RNVU1-30
ENSG00000233270	6.34138	-7.2195e-08	0.00144269	-0.0329578	0.973708	1	1	NA
ENSG00000114487	28.4887	-5.68223e-08	0.00144269	-0.0329298	0.973731	1	1	MORC1
ENSG00000103148	237.489	-1.13398e-07	0.00144268	-0.0329163	0.973741	1	1	NPRL3
ENSG00000170571	5058.92	-1.79322e-07	0.00144265	-0.0328136	0.973823	1	1	EMB
ENSG00000072858	684.927	-2.16643e-07	0.00144263	-0.032793	0.97384	1	1	SIDT1
ENSG00000124767	813.499	-1.51044e-07	0.00144266	-0.0327489	0.973875	1	1	GLO1
ENSG00000273301	2.21153	1.45279e-08	0.00144269	0.0327051	0.97391	1	1	NA
ENSG00000116984	1584.25	-1.44439e-07	0.00144267	-0.032673	0.973935	1	1	MTR
ENSG00000225973	79.3232	-1.79208e-07	0.00144265	-0.0324894	0.974082	1	0.561926	PIGBOS1
ENSG00000203879	1687.03	-1.75911e-07	0.00144265	-0.0324833	0.974087	1	1	GDI1
ENSG00000185950	3168.9	1.38199e-07	0.00144267	0.032467	0.9741	1	1	IRS2
ENSG00000240385	1.84061	-3.78238e-08	0.00144269	-0.032415	0.974141	1	1	NA
ENSG00000253833	5.37144	5.71787e-08	0.00144269	0.0324102	0.974145	1	1	NA
ENSG00000280828	46.1426	1.37179e-07	0.00144267	0.0323125	0.974223	1	1	NA
ENSG00000253408	6.13687	5.29857e-08	0.00144269	0.0321825	0.974326	1	1	NA
ENSG00000228434	44.3724	8.1708e-08	0.00144269	0.0321648	0.974341	1	0.561926	NA
ENSG00000258301	65.407	-1.20963e-07	0.00144268	-0.0321146	0.974381	1	1	VASH1-AS1
ENSG00000137216	430.611	-1.27999e-07	0.00144267	-0.0319297	0.974528	1	1	TMEM63B
ENSG00000229647	8.21792	4.14175e-08	0.00144269	0.0318947	0.974556	1	1	MYOSLID
ENSG00000111981	15.5545	4.64022e-08	0.00144269	0.0317328	0.974685	1	1	ULBP1
ENSG00000163900	437.371	-2.10936e-07	0.00144264	-0.031726	0.974691	1	1	TMEM41A
ENSG00000214439	32.3564	1.33159e-07	0.00144267	0.0314566	0.974905	1	1	NA
ENSG00000185272	62.315	9.81775e-08	0.00144268	0.0312811	0.975045	1	1	RBM11
ENSG00000162174	105.982	-7.97224e-08	0.00144269	-0.0312511	0.975069	1	1	ASRGL1
ENSG00000230454	46.2124	8.73458e-08	0.00144268	0.0310443	0.975234	1	1	NA
ENSG00000142089	749.611	-5.24473e-08	0.00144269	-0.031016	0.975257	1	0.561926	IFITM3
ENSG00000151806	582.245	-1.9273e-07	0.00144264	-0.0310137	0.975259	1	1	GUF1
ENSG00000274885	32.9603	1.19236e-07	0.00144268	0.0309828	0.975283	1	1	NA
ENSG00000278705	477.385	1.36397e-07	0.00144267	0.0309665	0.975296	1	0.561926	H4C2
ENSG00000127585	44.1069	7.40432e-08	0.00144269	0.0309228	0.975331	1	1	FBXL16
ENSG00000284753	6.25215	4.65875e-08	0.00144269	0.0308337	0.975402	1	1	EEF1AKMT4
ENSG00000130643	5.86881	-5.21195e-08	0.00144269	-0.0308231	0.975411	1	1	CALY
ENSG00000130714	420.497	1.69652e-07	0.00144266	0.0308086	0.975422	1	1	POMT1
ENSG00000003509	350.372	-1.68248e-07	0.00144265	-0.0306548	0.975545	1	1	NDUFAF7
ENSG00000211845	19.9993	6.69231e-08	0.00144269	0.0305746	0.975609	1	1	NA
ENSG00000100314	10.9612	-6.10197e-08	0.00144269	-0.0305383	0.975638	1	1	CABP7
ENSG00000224448	2.35198	-3.50593e-08	0.00144269	-0.030476	0.975687	1	1	NA
ENSG00000100154	91.6594	-7.63677e-08	0.00144269	-0.0304445	0.975713	1	0.561926	TTC28
ENSG00000271022	1.65917	3.15228e-08	0.00144269	0.0302697	0.975852	1	1	NA
ENSG00000117643	381.177	-9.84812e-08	0.00144268	-0.0302614	0.975859	1	1	MAN1C1
ENSG00000261327	2.20553	1.40568e-08	0.00144269	0.0301541	0.975944	1	1	NA
ENSG00000268027	253.129	-1.21623e-07	0.00144267	-0.0300966	0.97599	1	1	NA
ENSG00000160695	1473.79	-1.94952e-07	0.00144264	-0.0300114	0.976058	1	0.561926	VPS11
ENSG00000170430	164.759	-1.35005e-07	0.00144267	-0.0299972	0.976069	1	1	MGMT
ENSG00000276255	11.6262	-6.41377e-08	0.00144269	-0.0299732	0.976088	1	1	LINC02809
ENSG00000256338	21.3546	-9.17766e-08	0.00144268	-0.0299423	0.976113	1	1	NA
ENSG00000253392	3.03708	-3.64268e-08	0.00144269	-0.0298613	0.976178	1	1	NA
ENSG00000175730	7.46719	6.13382e-08	0.00144269	0.0298451	0.976191	1	1	NA
ENSG00000167633	57.5858	5.58378e-08	0.00144269	0.0298281	0.976204	1	1	KIR3DL1
ENSG00000166340	1726.03	1.20944e-07	0.00144267	0.029778	0.976244	1	1	TPP1
ENSG00000207962	1.84372	-3.37753e-08	0.00144269	-0.0297535	0.976264	1	1	MIR30C1
ENSG00000234292	26.2956	4.88103e-08	0.00144269	0.0295815	0.976401	1	1	NA
ENSG00000197361	17.8142	7.39017e-08	0.00144269	0.0295057	0.976461	1	1	FBXL22
ENSG00000223350	5.39721	-2.83056e-08	0.00144269	-0.0294315	0.97652	1	1	NA
ENSG00000224003	106.16	7.04685e-08	0.00144269	0.0294003	0.976545	1	0.561926	NA
ENSG00000235236	2.73501	2.61491e-08	0.00144269	0.029367	0.976572	1	1	NA
ENSG00000260923	6.29633	4.44858e-08	0.00144269	0.0293654	0.976573	1	1	NA
ENSG00000139719	164.692	-4.72248e-07	0.00144266	0.0293569	0.97658	1	1	VPS33A
ENSG00000253865	5.1338	-4.34306e-08	0.00144269	-0.029148	0.976747	1	1	NA
ENSG00000008441	93.732	-1.08239e-07	0.00144267	-0.0291282	0.976762	1	1	NFIX
ENSG00000185728	4703.49	1.51616e-07	0.00144266	0.0289122	0.976935	1	1	YTHDF3
ENSG00000198736	151.063	6.89529e-08	0.00144269	0.0288851	0.976956	1	1	MSRB1
ENSG00000279144	6.47111	5.14424e-08	0.00144269	0.0288623	0.976974	1	1	NA
ENSG00000230533	6.22376	-3.40006e-08	0.00144269	-0.0288026	0.977022	1	1	NA
ENSG00000104154	165.994	1.48709e-07	0.00144266	0.0287891	0.977033	1	0.561926	SLC30A4
ENSG00000187109	11811.1	-2.18413e-07	0.00144263	-0.0287085	0.977097	1	0.561926	NAP1L1
ENSG00000139514	439.672	-1.18515e-07	0.00144267	-0.0285243	0.977244	1	1	SLC7A1
ENSG00000091483	281.435	1.24899e-07	0.00144267	0.0284129	0.977333	1	1	FH
ENSG00000173692	968.353	2.44547e-07	0.0014426	0.0283128	0.977413	1	1	PSMD1
ENSG00000277255	15.091	6.12987e-08	0.00144269	0.028168	0.977528	1	1	MIR7854
ENSG00000179195	737.717	-1.54726e-07	0.00144265	-0.0281252	0.977562	1	0.561926	ZNF664
ENSG00000086589	1885.26	2.37128e-07	0.0014426	0.0281036	0.97758	1	1	RBM22
ENSG00000266805	9.87351	6.29531e-08	0.00144269	0.0280052	0.977658	1	1	NA
ENSG00000148290	454.702	-2.32249e-07	0.0014426	-0.0279969	0.977665	1	1	SURF1
ENSG00000136213	411.604	9.16081e-08	0.00144268	0.027988	0.977672	1	0.561926	CHST12
ENSG00000240853	133.618	7.45275e-08	0.00144269	0.0279481	0.977704	1	1	NA
ENSG00000143595	53.8322	-5.05011e-08	0.00144269	-0.0278871	0.977752	1	0.561926	AQP10
ENSG00000006282	515.19	-4.76796e-08	0.00144269	-0.0278503	0.977782	1	1	SPATA20
ENSG00000207231	4.81753	4.85475e-08	0.00144269	0.0278416	0.977789	1	1	NA
ENSG00000207109	3.86699	-3.67209e-08	0.00144269	-0.0277488	0.977862	1	1	SNORD38C
ENSG00000233875	15.1974	-6.43166e-08	0.00144269	-0.0277246	0.977882	1	1	NA
ENSG00000163430	178.86	4.99593e-08	0.00144269	0.0276931	0.977907	1	1	FSTL1
ENSG00000178127	1075.62	-9.48666e-08	0.00144268	-0.0275256	0.978041	1	1	NDUFV2
ENSG00000197879	444.848	-8.04113e-08	0.00144268	-0.0275019	0.978059	1	1	MYO1C
ENSG00000007350	109.154	5.74464e-08	0.00144269	0.0273214	0.978203	1	1	TKTL1
ENSG00000254206	22.3894	-4.6821e-08	0.00144269	-0.0271394	0.978349	1	1	NPIPB11
ENSG00000106246	73.9214	1.45459e-07	0.00144266	0.0271378	0.97835	1	1	PTCD1
ENSG00000280206	151.956	-1.62377e-07	0.00144264	-0.0270937	0.978385	1	1	NA
ENSG00000166228	77.0364	9.19028e-08	0.00144268	0.0270483	0.978421	1	1	PCBD1
ENSG00000236548	4.55242	-3.21302e-08	0.00144269	-0.0269103	0.978531	1	1	RNF217-AS1
ENSG00000182362	78.6441	9.35703e-08	0.00144268	0.0268938	0.978544	1	1	YBEY
ENSG00000187116	1906.35	-5.86495e-08	0.00144269	-0.0268402	0.978587	1	1	LILRA5
ENSG00000259066	3.21135	3.0259e-08	0.00144269	0.0267463	0.978662	1	1	NA
ENSG00000214796	2.01963	-2.4953e-08	0.00144269	-0.0266961	0.978702	1	1	NA
ENSG00000243422	3.80599	3.31357e-08	0.00144269	0.0266738	0.97872	1	1	NA
ENSG00000175938	52.654	-8.92074e-08	0.00144268	-0.0266697	0.978723	1	1	ORAI3
ENSG00000102595	130.751	8.36964e-08	0.00144268	0.0266271	0.978757	1	1	UGGT2
ENSG00000231507	42.4506	6.58794e-08	0.00144269	0.0266247	0.978759	1	0.561926	NA
ENSG00000104518	737.504	-7.3628e-08	0.00144268	-0.0264283	0.978916	1	0.561926	GSDMD
ENSG00000275764	189.705	1.62365e-07	0.00144265	0.0263708	0.978962	1	1	NA
ENSG00000113070	4594.02	5.4609e-08	0.00144269	0.0263125	0.979008	1	1	HBEGF
ENSG00000116560	13234	-1.3747e-07	0.00144266	-0.0262831	0.979031	1	1	SFPQ
ENSG00000147316	985.936	2.08024e-07	0.00144261	0.0262491	0.979059	1	1	MCPH1
ENSG00000213471	1.8982	2.65914e-08	0.00144269	0.0262006	0.979097	1	1	TTLL13P
ENSG00000234981	14.9239	4.50597e-08	0.00144269	0.0261635	0.979127	1	1	NA
ENSG00000214106	130.332	-8.96958e-08	0.00144268	-0.0261534	0.979135	1	1	NA
ENSG00000115207	943.991	2.10824e-07	0.00144261	0.0261475	0.97914	1	1	GTF3C2
ENSG00000159086	1308.07	-2.15256e-07	0.0014426	-0.0261305	0.979153	1	1	PAXBP1
ENSG00000149922	7.48049	4.17784e-08	0.00144269	0.0261082	0.979171	1	1	TBX6
ENSG00000264623	3.18895	3.46442e-08	0.00144269	0.0261066	0.979172	1	1	MIR4796
ENSG00000261916	4.596	3.12247e-08	0.00144269	0.0260532	0.979215	1	1	NA
ENSG00000261673	2.37559	-3.20621e-08	0.00144269	-0.0260031	0.979255	1	1	NA
ENSG00000230043	43.938	-9.69488e-08	0.00144267	-0.0258521	0.979375	1	1	NA
ENSG00000163382	300.759	1.41074e-07	0.00144265	0.0256899	0.979505	1	0.561926	NAXE
ENSG00000259445	10.0652	-2.83234e-08	0.00144269	-0.0255851	0.979588	1	1	NA
ENSG00000140807	107.438	8.11821e-08	0.00144268	0.0255143	0.979645	1	1	NKD1
ENSG00000107281	130.887	7.05501e-08	0.00144269	0.0254911	0.979663	1	1	NPDC1
ENSG00000234741	3337.85	1.68798e-07	0.00144264	0.0254761	0.979675	1	1	GAS5
ENSG00000215973	16.3795	-5.44565e-08	0.00144269	-0.0254012	0.979735	1	1	MIR933
ENSG00000166477	176.645	2.15647e-06	0.00144265	0.0253993	0.979736	1	0.561926	LEO1
ENSG00000275700	1127.45	-2.49443e-07	0.00144256	-0.0252232	0.979877	1	1	AATF
ENSG00000260274	23.3116	-6.74639e-08	0.00144268	-0.0250164	0.980042	1	1	NA
ENSG00000158292	66.5704	6.76351e-08	0.00144269	0.0249215	0.980118	1	1	GPR153
ENSG00000259004	4.8612	4.34257e-08	0.00144269	0.024877	0.980153	1	1	LINC02285
ENSG00000140030	1016.32	-9.98397e-08	0.00144267	-0.024867	0.980161	1	1	GPR65
ENSG00000240063	3.42893	1.94856e-08	0.00144269	0.0248611	0.980166	1	1	NA
ENSG00000207092	20.7068	-5.60876e-08	0.00144269	-0.0248345	0.980187	1	1	NA
ENSG00000137073	773.887	3.63432e-07	0.0014424	0.0248187	0.9802	1	1	UBAP2
ENSG00000138336	94.8239	8.56454e-08	0.00144268	0.0247598	0.980247	1	1	TET1
ENSG00000213300	3.665	2.28211e-08	0.00144269	0.0246477	0.980336	1	1	NA
ENSG00000008324	369.225	-1.19855e-07	0.00144266	-0.0244559	0.980489	1	1	SS18L2
ENSG00000230311	2.98084	3.19875e-08	0.00144269	0.0244186	0.980519	1	1	NA
ENSG00000126001	785.537	1.34302e-07	0.00144266	0.0242848	0.980625	1	1	CEP250
ENSG00000258732	45.7626	-3.90076e-08	0.00144269	-0.02424	0.980661	1	1	NA
ENSG00000279092	45.1264	5.12401e-08	0.00144269	0.0242243	0.980674	1	1	NA
ENSG00000279637	115.317	-4.19692e-08	0.00144269	-0.0241488	0.980734	1	1	NA
ENSG00000185339	252.222	6.73544e-08	0.00144268	0.0241464	0.980736	1	1	TCN2
ENSG00000171148	690.37	-1.11345e-07	0.00144266	-0.0241071	0.980767	1	0.561926	TADA3
ENSG00000249840	2.27183	2.85531e-08	0.00144269	0.0240626	0.980803	1	1	NA
ENSG00000105829	155.972	1.00612e-07	0.00144267	0.0240444	0.980817	1	1	BET1
ENSG00000126432	672.318	1.08787e-07	0.00144267	0.0239981	0.980854	1	1	PRDX5
ENSG00000248516	11.4074	-3.25658e-08	0.00144269	-0.0239874	0.980863	1	1	NA
ENSG00000169871	803.84	-1.26791e-07	0.00144266	-0.023963	0.980882	1	0.561926	TRIM56
ENSG00000275383	2.41286	-2.39435e-08	0.00144269	-0.0239569	0.980887	1	1	NA
ENSG00000271754	6.00516	5.07322e-08	0.00144269	0.0239058	0.980928	1	1	NA
ENSG00000065621	21.6175	-5.61688e-08	0.00144269	-0.0239007	0.980932	1	1	GSTO2
ENSG00000213598	45.413	5.70427e-08	0.00144269	0.0238786	0.980949	1	0.561926	NA
ENSG00000075142	645.934	-1.51263e-07	0.00144264	-0.0238073	0.981006	1	1	SRI
ENSG00000163041	4033.62	1.57527e-07	0.00144264	0.023801	0.981011	1	1	H3-3A
ENSG00000105997	3.23475	2.49533e-08	0.00144269	0.0237755	0.981032	1	1	HOXA3
ENSG00000176444	648.862	-1.44586e-07	0.00144264	-0.0235121	0.981242	1	0.561926	CLK2
ENSG00000175895	1957.49	-9.36146e-08	0.00144267	-0.0234419	0.981298	1	1	PLEKHF2
ENSG00000272034	55.8244	-8.47719e-08	0.00144268	-0.0233998	0.981331	1	1	SNORD14A
ENSG00000105887	7639.48	-1.06374e-07	0.00144266	-0.0233389	0.98138	1	1	MTPN
ENSG00000137501	997.477	7.6573e-08	0.00144268	0.0232797	0.981427	1	1	SYTL2
ENSG00000112773	1490.52	-8.85943e-08	0.00144267	-0.0231861	0.981502	1	0.561926	TENT5A
ENSG00000279649	72.8003	-6.24602e-08	0.00144269	-0.0231246	0.981551	1	1	NA
ENSG00000276710	7.14107	-3.65881e-08	0.00144269	-0.023078	0.981588	1	1	NA
ENSG00000142188	652.35	1.42734e-07	0.00144265	0.0230647	0.981599	1	1	TMEM50B
ENSG00000100142	173.997	-1.16392e-07	0.00144266	-0.0229986	0.981651	1	1	POLR2F
ENSG00000284740	2.13435	-2.22743e-08	0.00144269	-0.0228462	0.981773	1	1	NA
ENSG00000165030	3188.31	-4.55876e-08	0.00144269	-0.022832	0.981784	1	1	NFIL3
ENSG00000117010	67.8707	1.01112e-07	0.00144267	0.0227439	0.981855	1	1	ZNF684
ENSG00000161265	145.998	9.95444e-08	0.00144267	0.0227074	0.981884	1	1	U2AF1L4
ENSG00000168907	3.01818	-1.76275e-08	0.00144269	-0.0226903	0.981897	1	1	PLA2G4F
ENSG00000234425	2.6708	3.17782e-08	0.00144269	0.0226711	0.981913	1	1	NA
ENSG00000137502	1980.59	8.04753e-08	0.00144268	0.0223941	0.982134	1	1	RAB30
ENSG00000232065	3.37127	-3.2527e-08	0.00144269	-0.0223719	0.982151	1	1	LINC01063
ENSG00000162896	5.43687	1.62954e-08	0.00144269	0.0223121	0.982199	1	1	PIGR
ENSG00000140905	2.80209	-2.38821e-08	0.00144269	-0.0222577	0.982242	1	1	GCSH
ENSG00000156531	383.272	-1.00433e-07	0.00144266	-0.0218685	0.982553	1	1	PHF6
ENSG00000131791	486.276	1.11148e-07	0.00144266	0.0218603	0.982559	1	0.561926	PRKAB2
ENSG00000200090	25.6268	-5.67201e-08	0.00144269	-0.021854	0.982564	1	1	NA
ENSG00000237373	16.3671	5.23682e-08	0.00144269	0.0216973	0.982689	1	1	NA
ENSG00000130720	3.12195	-1.72648e-08	0.00144269	-0.0216835	0.9827	1	1	FIBCD1
ENSG00000275789	2.30422	2.23146e-08	0.00144269	0.0216341	0.98274	1	1	MIR8064
ENSG00000085978	2250.04	1.17876e-07	0.00144266	0.0216241	0.982748	1	1	ATG16L1
ENSG00000172915	173.885	8.42421e-08	0.00144267	0.0214269	0.982905	1	1	NBEA
ENSG00000211690	2.01021	-1.99325e-08	0.00144269	-0.0212942	0.983011	1	1	NA
ENSG00000155970	53.605	-6.16208e-08	0.00144268	-0.021239	0.983055	1	1	MICU3
ENSG00000129667	1055.74	7.25405e-08	0.00144268	0.0210802	0.983182	1	0.561926	RHBDF2
ENSG00000014824	703.269	1.40675e-07	0.00144264	0.021022	0.983228	1	1	SLC30A9
ENSG00000147324	937.174	1.3124e-07	0.00144264	0.0209253	0.983305	1	1	MFHAS1
ENSG00000237037	49.6504	-9.54461e-08	0.00144267	-0.0209015	0.983324	1	1	NDUFA6-DT
ENSG00000165275	90.2293	-7.43314e-08	0.00144268	-0.0208825	0.983339	1	1	TRMT10B
ENSG00000151135	445.297	1.19604e-07	0.00144265	0.0207792	0.983422	1	0.561926	TMEM263
ENSG00000260977	11.4973	-4.35433e-08	0.00144269	-0.0207412	0.983452	1	1	NA
ENSG00000170629	61.8511	7.86464e-08	0.00144268	0.020695	0.983489	1	1	DPY19L2P2
ENSG00000148291	120.128	1.11844e-07	0.00144266	0.0206945	0.983489	1	1	SURF2
ENSG00000119777	442.55	-1.49272e-07	0.00144262	-0.0206928	0.983491	1	1	TMEM214
ENSG00000181013	2.58944	1.83408e-08	0.00144269	0.020652	0.983523	1	1	SEPTIN4
ENSG00000278156	12.8188	5.47406e-08	0.00144269	0.0205975	0.983567	1	1	TSC22D1-AS1
ENSG00000111676	251.064	5.61806e-08	0.00144268	0.0205904	0.983572	1	0.561926	ATN1
ENSG00000067955	1525.61	1.18938e-07	0.00144265	0.0205798	0.983581	1	0.561926	CBFB
ENSG00000164168	249.125	-1.00709e-07	0.00144266	-0.0205502	0.983604	1	1	TMEM184C
ENSG00000226498	25.0726	4.72604e-08	0.00144269	0.0204995	0.983645	1	1	NA
ENSG00000242615	1.85066	-2.05778e-08	0.00144269	-0.0204337	0.983697	1	1	NA
ENSG00000129158	266.936	-1.52698e-07	0.00144261	-0.0203662	0.983751	1	1	SERGEF
ENSG00000230266	5.19928	3.67129e-08	0.00144269	0.0203496	0.983765	1	1	XXYLT1-AS2
ENSG00000162851	263.077	-1.30222e-07	0.00144264	-0.0203379	0.983774	1	1	TFB2M
ENSG00000271303	1.80719	1.81308e-08	0.00144269	0.0201611	0.983915	1	1	SRXN1
ENSG00000086619	428.321	-9.13792e-08	0.00144267	-0.0200766	0.983982	1	0.561926	ERO1B
ENSG00000211673	50.5376	-4.85391e-08	0.00144269	-0.0200551	0.983999	1	0.561926	NA
ENSG00000136436	2707.04	-1.26353e-07	0.00144264	-0.0200055	0.984039	1	1	CALCOCO2
ENSG00000100271	61.5079	6.5235e-08	0.00144268	0.019937	0.984094	1	0.561926	TTLL1
ENSG00000116489	4204.4	1.859e-07	0.00144258	0.0198639	0.984152	1	0.561926	CAPZA1
ENSG00000274997	171.461	-4.63041e-08	0.00144269	-0.0198557	0.984158	1	1	H2AC12
ENSG00000177721	359.476	9.26159e-08	0.00144267	0.0198441	0.984168	1	1	ANXA2R
ENSG00000076513	2957.67	-1.50188e-07	0.00144261	-0.0197372	0.984253	1	1	ANKRD13A
ENSG00000261703	3.01059	-2.39651e-08	0.00144269	-0.0196425	0.984329	1	1	LINC02168
ENSG00000168118	490.956	9.34309e-08	0.00144266	0.0196046	0.984359	1	1	RAB4A
ENSG00000226318	3.38784	-2.15527e-08	0.00144269	-0.0194928	0.984448	1	1	NA
ENSG00000230928	15.6091	-4.9183e-08	0.00144269	-0.0194749	0.984462	1	1	NA
ENSG00000230312	5.19395	3.50564e-08	0.00144269	0.0193824	0.984536	1	1	NA
ENSG00000086189	248.066	-1.16265e-07	0.00144264	-0.0193468	0.984564	1	1	DIMT1
ENSG00000110013	150.626	-7.32803e-08	0.00144267	-0.0193004	0.984601	1	1	SIAE
ENSG00000199730	19.1481	5.13526e-08	0.00144269	0.0192914	0.984609	1	1	NA
ENSG00000225579	6.52269	-3.10328e-08	0.00144269	-0.0191918	0.984688	1	1	NA
ENSG00000231290	3.53509	-8.49875e-08	0.00144269	-0.0191673	0.984708	1	1	APCDD1L-DT
ENSG00000211593	12.2413	-3.35664e-08	0.00144269	-0.0191612	0.984713	1	1	NA
ENSG00000188002	166.526	-8.14333e-08	0.00144267	-0.0190734	0.984783	1	1	NA
ENSG00000050555	11.9641	-2.13614e-08	0.00144269	-0.01905	0.984801	1	1	LAMC3
ENSG00000140675	13.0696	-3.78078e-08	0.00144269	-0.0190232	0.984823	1	1	SLC5A2
ENSG00000162444	199.488	4.04168e-08	0.00144269	0.0189204	0.984905	1	1	RBP7
ENSG00000175115	2214.62	1.21163e-07	0.00144264	0.018918	0.984906	1	0.561926	PACS1
HLA-F	2285.8	-1.00773e-07	0.00144265	-0.0188796	0.984937	1	1	NA
ENSG00000265185	274.782	1.82442e-08	0.00144269	0.0187874	0.985011	1	0.561926	SNORD3B-1
ENSG00000126773	535.512	-1.05076e-07	0.00144265	-0.018686	0.985092	1	1	PCNX4
ENSG00000272982	5.24352	2.35398e-08	0.00144269	0.018536	0.985211	1	1	NA
ENSG00000110400	129.024	7.3502e-08	0.00144267	0.0183171	0.985386	1	1	NECTIN1
ENSG00000150316	1139	1.26924e-07	0.00144263	0.0182689	0.985424	1	1	CWC15
ENSG00000050030	42.732	-3.81048e-08	0.00144269	-0.0182558	0.985435	1	0.561926	NEXMIF
ENSG00000170037	541.094	-9.15003e-08	0.00144266	-0.0182414	0.985446	1	1	CNTROB
ENSG00000145725	1471.54	1.48799e-07	0.00144261	0.0182183	0.985465	1	1	PPIP5K2
ENSG00000240371	3.24372	2.89298e-08	0.00144269	0.0181933	0.985485	1	1	NA
ENSG00000160613	3048.85	-7.28865e-08	0.00144267	-0.0181297	0.985535	1	1	PCSK7
ENSG00000207524	6.9113	2.7204e-08	0.00144269	0.0179578	0.985673	1	1	NA
ENSG00000254815	66.9372	-4.8126e-08	0.00144268	-0.0179428	0.985685	1	1	LMNTD2-AS1
ENSG00000106211	150.279	3.83264e-08	0.00144269	0.0178845	0.985731	1	1	HSPB1
ENSG00000187566	8.3894	3.71205e-08	0.00144269	0.0177369	0.985849	1	1	NHLRC1
ENSG00000163082	41.5106	-4.78603e-08	0.00144268	-0.0176969	0.985881	1	0.561926	SGPP2
ENSG00000132475	39585.4	-5.23002e-08	0.00144268	-0.0176956	0.985882	1	1	H3-3B
ENSG00000251139	3.6019	-1.84995e-08	0.00144269	-0.0176373	0.985928	1	1	NA
ENSG00000139644	8632.8	-1.05324e-07	0.00144264	-0.0176018	0.985956	1	1	TMBIM6
ENSG00000162545	23.9585	-3.87575e-08	0.00144269	-0.0175298	0.986014	1	1	CAMK2N1
ENSG00000280037	51.0816	7.03434e-08	0.00144268	0.0175093	0.98603	1	0.561926	NA
ENSG00000197822	10.1804	1.90941e-08	0.00144269	0.0174729	0.986059	1	1	OCLN
ENSG00000137601	308.31	1.30929e-07	0.00144262	0.0174645	0.986066	1	1	NEK1
ENSG00000181035	232.51	-6.09155e-08	0.00144268	-0.0174636	0.986067	1	0.561926	SLC25A42
ENSG00000010438	1.9805	-2.09455e-08	0.00144269	-0.017372	0.98614	1	1	PRSS3
ENSG00000229010	1.79704	1.37932e-08	0.00144269	0.0173371	0.986168	1	1	NA
ENSG00000164142	70.0212	5.66882e-08	0.00144268	0.017112	0.986347	1	1	FAM160A1
ENSG00000147804	27.1952	4.93062e-08	0.00144268	0.0170994	0.986357	1	0.561926	SLC39A4
ENSG00000165355	2761.28	-1.17927e-07	0.00144263	-0.0170873	0.986367	1	1	FBXO33
ENSG00000166866	22.1438	-4.9893e-08	0.00144268	-0.0170866	0.986367	1	1	MYO1A
LY6G5C	30.3116	-5.88907e-08	0.00144268	-0.0170683	0.986382	1	1	NA
ENSG00000172590	224.044	1.31948e-07	0.00144262	0.0170229	0.986418	1	1	MRPL52
ENSG00000147852	26.8286	3.99205e-08	0.00144269	0.0169385	0.986486	1	1	VLDLR
ENSG00000271614	645.423	3.58791e-08	0.00144269	0.0167921	0.986602	1	1	ATP2B1-AS1
ENSG00000263916	11.2377	3.48868e-08	0.00144269	0.0167248	0.986656	1	1	NA
ENSG00000231407	2.88296	-1.65616e-08	0.00144269	-0.0166917	0.986683	1	1	NA
ENSG00000215388	55.331	4.71004e-08	0.00144269	0.0166459	0.986719	1	1	NA
ENSG00000146242	11.1707	-2.17446e-08	0.00144269	-0.0166448	0.98672	1	1	TPBG
ENSG00000186469	4260.98	-8.07479e-08	0.00144266	-0.0165493	0.986796	1	1	GNG2
ENSG00000282977	21.8625	-4.91225e-08	0.00144268	-0.0165229	0.986817	1	1	PCBP2-OT1
ENSG00000171155	93.233	-5.84324e-08	0.00144268	-0.016494	0.98684	1	1	C1GALT1C1
ENSG00000149357	1123.82	9.00866e-08	0.00144266	0.0164768	0.986854	1	1	LAMTOR1
ENSG00000123453	82.3043	-3.14498e-08	0.00144269	-0.0164333	0.986889	1	1	SARDH
ENSG00000185591	4028.1	1.10496e-07	0.00144264	0.0163811	0.98693	1	1	SP1
ENSG00000270096	17.5461	-4.53969e-08	0.00144268	-0.0163522	0.986953	1	1	NA
ENSG00000213178	8.73663	-3.86294e-08	0.00144269	-0.0162866	0.987006	1	1	NA
ENSG00000132600	449.461	-7.3408e-08	0.00144267	-0.0162609	0.987026	1	1	PRMT7
ENSG00000232545	58.3927	-4.33857e-08	0.00144269	-0.0162419	0.987041	1	1	NA
ENSG00000164758	404.781	-1.07177e-07	0.00144263	-0.0160032	0.987232	1	0.561926	MED30
ENSG00000265008	4.45393	2.14354e-08	0.00144269	0.0159652	0.987262	1	1	NA
ENSG00000196526	393.254	-5.37143e-08	0.00144268	-0.0159552	0.98727	1	0.561926	AFAP1
ENSG00000101084	134.104	6.55855e-08	0.00144267	0.0159532	0.987272	1	1	RAB5IF
ENSG00000198000	908.324	9.61531e-08	0.00144265	0.0159271	0.987293	1	0.561926	NOL8
ENSG00000128408	5.24504	2.36405e-08	0.00144269	0.0158845	0.987327	1	1	RIBC2
ENSG00000129625	1163.99	7.02338e-08	0.00144267	0.0158432	0.98736	1	0.561926	REEP5
ENSG00000148356	303.273	-8.31562e-08	0.00144265	-0.0158354	0.987366	1	0.561926	LRSAM1
ENSG00000175592	111.237	-2.37721e-08	0.00144269	-0.0158264	0.987373	1	1	FOSL1
ENSG00000099991	1732.9	6.77592e-08	0.00144267	0.0157494	0.987434	1	1	CABIN1
ENSG00000137221	411.758	-7.57528e-08	0.00144266	-0.0156471	0.987516	1	1	TJAP1
ENSG00000105289	61.0907	-3.85542e-08	0.00144269	-0.0156152	0.987541	1	1	TJP3
ENSG00000177725	3.30937	1.63334e-08	0.00144269	0.0155593	0.987586	1	1	NA
ENSG00000268205	375.468	-7.11905e-08	0.00144266	-0.015502	0.987632	1	1	NA
ENSG00000232882	22.9369	-3.48396e-08	0.00144269	-0.0154921	0.98764	1	1	NA
ENSG00000197417	22.6531	5.40155e-08	0.00144268	0.0154895	0.987642	1	1	SHPK
ENSG00000277972	104.639	-5.96955e-08	0.00144267	-0.0154204	0.987697	1	0.561926	CISD3
ENSG00000019144	37.0956	3.27494e-08	0.00144269	0.0153512	0.987752	1	1	PHLDB1
ENSG00000170296	202.853	-5.45361e-08	0.00144267	-0.0151737	0.987894	1	1	GABARAP
ENSG00000121671	2462.36	7.15815e-08	0.00144267	0.0151606	0.987904	1	0.561926	CRY2
ENSG00000255837	8.52809	2.77666e-08	0.00144269	0.0151593	0.987905	1	1	TAS2R20
ENSG00000005059	1358.33	-9.15021e-08	0.00144264	-0.0151003	0.987952	1	1	MCUB
ENSG00000229251	9.48091	-2.70121e-08	0.00144269	-0.0147147	0.98826	1	1	NA
ENSG00000173674	1556.37	-1.34305e-07	0.00144257	-0.014706	0.988267	1	0.561926	EIF1AX
ENSG00000109917	2020.11	1.21256e-07	0.00144261	0.0145708	0.988375	1	0.561926	ZPR1
ENSG00000092140	867.419	7.84799e-08	0.00144266	0.0145536	0.988388	1	1	G2E3
ENSG00000258101	40.2105	2.83818e-08	0.00144269	0.0144217	0.988494	1	1	NA
ENSG00000137364	354.678	4.86589e-08	0.00144268	0.0143732	0.988532	1	0.561926	TPMT
ENSG00000166148	84.5451	-3.39247e-08	0.00144269	-0.0143581	0.988544	1	0.561926	AVPR1A
ENSG00000136240	657.637	-6.83825e-08	0.00144266	-0.0142842	0.988603	1	1	KDELR2
ENSG00000174953	1714.92	-5.91967e-08	0.00144267	-0.0141698	0.988695	1	1	DHX36
ENSG00000059728	3652.65	-3.89624e-08	0.00144268	-0.014099	0.988751	1	1	MXD1
ENSG00000256673	7.50424	2.45878e-08	0.00144269	0.01409	0.988758	1	1	NA
LSM2	142.035	7.68427e-08	0.00144265	0.0140794	0.988767	1	1	NA
ENSG00000126602	496.247	5.76529e-08	0.00144267	0.0140108	0.988821	1	1	TRAP1
ENSG00000160318	42.2129	3.39623e-08	0.00144269	0.0139097	0.988902	1	1	CLDND2
ENSG00000279608	250.394	4.08206e-08	0.00144268	0.013755	0.989025	1	1	NA
ENSG00000268987	10.5427	-3.02025e-08	0.00144269	-0.0137453	0.989033	1	1	NA
ENSG00000166578	13.562	-2.66993e-08	0.00144269	-0.0137056	0.989065	1	1	IQCD
ENSG00000128694	64.439	-4.46962e-08	0.00144268	-0.0137028	0.989067	1	1	OSGEPL1
ENSG00000268006	12.1942	2.81805e-08	0.00144269	0.0136466	0.989112	1	1	PTOV1-AS1
ENSG00000116667	314.523	3.22638e-08	0.00144269	0.0136292	0.989126	1	0.561926	C1orf21
ENSG00000134028	10.3967	-2.20595e-08	0.00144269	-0.0135995	0.989149	1	1	ADAMDEC1
ENSG00000272627	7.42645	2.33878e-08	0.00144269	0.0134082	0.989302	1	1	NA
ENSG00000268403	89.6527	4.83687e-08	0.00144268	0.0133874	0.989319	1	0.561926	LOC644656
ENSG00000113312	374.432	8.61901e-08	0.00144264	0.0133689	0.989334	1	1	TTC1
ENSG00000100503	5785.45	-9.143e-08	0.00144262	-0.0133353	0.98936	1	1	NIN
ENSG00000259398	16.805	-2.27011e-08	0.00144269	-0.0133309	0.989364	1	1	NA
ENSG00000248568	8.04743	-2.18464e-08	0.00144269	-0.0133182	0.989374	1	1	NA
ENSG00000224356	19.7712	4.00089e-08	0.00144268	0.0132651	0.989416	1	1	NA
ENSG00000268520	6.59953	-2.26226e-08	0.00144269	-0.0132352	0.98944	1	1	NA
ENSG00000077616	8.26348	1.15818e-08	0.00144269	0.0130798	0.989564	1	1	NAALAD2
ENSG00000261208	13.3409	-2.42918e-08	0.00144269	-0.0130766	0.989567	1	1	NA
ENSG00000182983	20.4004	-2.77124e-08	0.00144269	-0.0129858	0.989639	1	1	ZNF662
ENSG00000236345	8.61234	1.96473e-08	0.00144269	0.0129645	0.989656	1	1	SCAT8
ENSG00000126226	596.577	-7.7935e-08	0.00144264	-0.0128932	0.989713	1	1	PCID2
ENSG00000225067	7.96956	2.92331e-08	0.00144269	0.0128733	0.989729	1	1	NA
ENSG00000233895	13.702	2.50844e-08	0.00144269	0.0128658	0.989735	1	1	NA
ENSG00000073584	768.507	-5.842e-08	0.00144267	-0.0128564	0.989742	1	1	SMARCE1
ENSG00000166136	230.34	-7.85152e-08	0.00144264	-0.0127341	0.98984	1	1	NDUFB8
ENSG00000200834	7.6939	2.98842e-08	0.00144269	0.0127169	0.989854	1	1	NA
ENSG00000034510	15684.5	6.77674e-08	0.00144266	0.0126767	0.989886	1	0.561926	TMSB10
ENSG00000115841	94.5082	-4.42189e-08	0.00144268	-0.0126615	0.989898	1	1	RMDN2
ENSG00000239961	45.7216	-2.24287e-08	0.00144269	-0.0126217	0.98993	1	1	LILRA4
ENSG00000211649	17.5207	-1.98293e-08	0.00144269	-0.0125472	0.989989	1	1	NA
ENSG00000053501	156.305	-5.4112e-08	0.00144266	-0.0124068	0.990101	1	1	USE1
ENSG00000152520	2536.03	-1.06839e-07	0.00144258	-0.0122549	0.990222	1	0.561926	PAN3
ENSG00000127663	1183.63	5.29988e-08	0.00144267	0.0121735	0.990287	1	1	KDM4B
ENSG00000233778	2.0324	1.27467e-08	0.00144269	0.0121236	0.990327	1	1	NA
ENSG00000062282	275.926	2.98359e-08	0.00144269	0.0120152	0.990413	1	1	DGAT2
ENSG00000197714	1575.29	-9.03448e-08	0.00144261	-0.0119927	0.990431	1	1	ZNF460
ENSG00000095752	2.97798	1.05406e-08	0.00144269	0.0118996	0.990506	1	1	IL11
ENSG00000203797	22.4596	-2.05335e-08	0.00144269	-0.0118576	0.990539	1	1	DDO
ENSG00000137338	37.5022	4.49016e-08	0.00144268	0.0118516	0.990544	1	0.561926	PGBD1
ENSG00000211877	32.267	-2.62878e-08	0.00144269	-0.0118037	0.990582	1	1	NA
ENSG00000228109	5.94758	-2.08208e-08	0.00144269	-0.0117723	0.990607	1	1	MELTF-AS1
ENSG00000223822	6.87011	1.81708e-08	0.00144269	0.01175	0.990625	1	1	NA
ENSG00000258445	10.7895	1.94247e-08	0.00144269	0.0117254	0.990645	1	1	NA
ENSG00000272654	7.75217	1.7294e-08	0.00144269	0.0117112	0.990656	1	1	NA
ENSG00000266897	9.11584	-2.36029e-08	0.00144269	-0.011697	0.990667	1	1	NA
ENSG00000168453	3.73222	1.33016e-08	0.00144269	0.0116665	0.990692	1	1	HR
ENSG00000215790	406.068	3.67727e-08	0.00144269	0.0116599	0.990697	1	1	SLC35E2A
ENSG00000167107	240.25	-5.06233e-08	0.00144267	-0.0114771	0.990843	1	0.561926	ACSF2
ENSG00000168172	2457.57	-6.75561e-08	0.00144264	-0.0114298	0.990881	1	1	HOOK3
ENSG00000180739	708.978	2.82013e-08	0.00144269	0.0114044	0.990901	1	1	S1PR5
ENSG00000243466	102.377	3.25289e-08	0.00144268	0.0113761	0.990923	1	0.561926	NA
ENSG00000166579	3428.52	-4.65382e-08	0.00144267	-0.0113563	0.990939	1	1	NDEL1
ENSG00000183172	353.083	4.80832e-08	0.00144267	0.0111605	0.991095	1	1	SMDT1
ENSG00000065883	2492.46	-1.07509e-07	0.00144256	-0.0111346	0.991116	1	0.561926	CDK13
ENSG00000257803	33.9709	2.3592e-08	0.00144269	0.0110622	0.991174	1	1	NA
ENSG00000107949	701.789	9.02513e-08	0.00144261	0.0109495	0.991264	1	1	BCCIP
ENSG00000186166	869.265	4.39995e-08	0.00144268	0.0108063	0.991378	1	0.561926	CCDC84
ENSG00000119718	350.458	6.05063e-08	0.00144266	0.010802	0.991381	1	1	EIF2B2
ENSG00000096996	564.473	4.39879e-08	0.00144267	0.0107383	0.991432	1	1	IL12RB1
ENSG00000177058	264.034	6.73052e-08	0.00144264	0.0107175	0.991449	1	1	SLC38A9
ENSG00000198416	6.64393	-1.80999e-08	0.00144269	-0.0105292	0.991599	1	1	NA
ENSG00000273056	4.03951	1.22861e-08	0.00144269	0.0105211	0.991606	1	1	NA
ENSG00000228499	1.78624	-2.93292e-08	0.00144269	-0.010485	0.991634	1	1	NA
ENSG00000271817	1.81012	-1.23603e-08	0.00144269	-0.0104513	0.991661	1	1	NA
ENSG00000116120	309.042	7.28511e-08	0.00144263	0.0104233	0.991684	1	1	FARSB
ENSG00000226415	8.1282	-1.53738e-08	0.00144269	-0.0104041	0.991699	1	1	NA
ENSG00000179564	1.91688	9.38477e-09	0.00144269	0.0103344	0.991755	1	1	LSMEM2
ENSG00000213152	17.2857	-2.23167e-08	0.00144269	-0.0103232	0.991763	1	1	NA
ENSG00000085511	1121.86	5.87093e-08	0.00144266	0.0103097	0.991774	1	1	MAP3K4
ENSG00000213553	81.2014	-4.7061e-08	0.00144266	-0.0101909	0.991869	1	0.561926	NA
ENSG00000158164	1.76364	-1.02574e-08	0.00144269	-0.0101587	0.991895	1	1	TMSB15A
ENSG00000279077	27.4099	-2.53643e-08	0.00144269	-0.0101547	0.991898	1	0.561926	NA
ENSG00000243107	25.624	-2.39968e-08	0.00144269	-0.0101052	0.991937	1	1	NA
ENSG00000004864	360.637	-5.79775e-08	0.00144264	-0.0100928	0.991947	1	0.561926	SLC25A13
ENSG00000214226	43.1376	4.24646e-07	0.00144267	0.0100786	0.991959	1	1	C17orf67
ENSG00000224429	18.3183	-2.53828e-08	0.00144269	-0.0100668	0.991968	1	1	LINC00539
ENSG00000153714	4.01562	9.40694e-09	0.00144269	0.0100522	0.99198	1	1	LURAP1L
ENSG00000102032	200.088	3.2652e-08	0.00144268	0.010029	0.991998	1	1	RENBP
ENSG00000094631	971.104	6.12193e-08	0.00144265	0.00999871	0.992022	1	1	HDAC6
ENSG00000023909	211.139	5.63704e-08	0.00144265	0.00982591	0.99216	1	1	GCLM
ENSG00000089847	17.164	-2.32158e-08	0.00144269	-0.00979935	0.992181	1	1	ANKRD24
ENSG00000186765	4.99835	9.83199e-09	0.00144269	0.00979919	0.992182	1	1	FSCN2
ENSG00000278272	80.8359	3.14986e-08	0.00144268	0.00971159	0.992251	1	1	NA
ENSG00000226049	10.5364	1.99004e-08	0.00144269	0.00967278	0.992282	1	1	NA
ENSG00000100376	1474.86	2.95824e-08	0.00144268	0.00937243	0.992522	1	1	FAM118A
ENSG00000215068	168.045	3.42742e-08	0.00144268	0.0093492	0.992541	1	1	LOC153684
ENSG00000131480	45.9516	3.56626e-08	0.00144268	0.00934701	0.992542	1	1	AOC2
ETF1P1	5.90014	2.66952e-09	0.00144269	0.00932092	0.992563	1	1	NA
ENSG00000278463	125.36	-2.4275e-08	0.00144268	-0.00924129	0.992627	1	1	H2AC4
ENSG00000113119	171.306	5.0226e-08	0.00144266	0.00923632	0.992631	1	1	TMCO6
ENSG00000090013	405.497	2.54793e-08	0.00144269	0.00923571	0.992631	1	0.561926	BLVRB
ENSG00000144824	297.585	3.79051e-08	0.00144268	0.00921342	0.992649	1	1	PHLDB2
ENSG00000114902	678.698	5.59281e-08	0.00144265	0.00919449	0.992664	1	1	SPCS1
ENSG00000183978	73.3932	3.38571e-08	0.00144268	0.00918279	0.992673	1	1	COA3
ENSG00000221164	13.7264	-4.28211e-10	0.00144269	-0.00916541	0.992687	1	1	SNORA11F
ENSG00000127528	2961.68	2.42205e-08	0.00144269	0.00914081	0.992707	1	1	KLF2
ENSG00000164081	422.377	5.02129e-08	0.00144266	0.00908966	0.992748	1	1	TEX264
ENSG00000171497	265.327	-5.6699e-08	0.00144264	-0.00905777	0.992773	1	1	PPID
ENSG00000073921	6829.39	-3.17182e-08	0.00144267	-0.0089735	0.99284	1	1	PICALM
ENSG00000103121	628.67	-6.05592e-08	0.00144262	-0.00895012	0.992859	1	1	CMC2
ENSG00000172197	366.411	-3.90394e-08	0.00144266	-0.00894125	0.992866	1	1	MBOAT1
ENSG00000090621	4017.97	7.70648e-08	0.0014426	0.00877264	0.993001	1	1	PABPC4
ENSG00000174137	16.8297	-2.16865e-08	0.00144269	-0.00870113	0.993058	1	1	FAM53A
ENSG00000051596	86.1107	-4.04878e-08	0.00144266	-0.00868584	0.99307	1	1	THOC3
ENSG00000120690	10697.1	4.37599e-08	0.00144267	0.00864909	0.993099	1	1	ELF1
ENSG00000284602	24.4867	-2.35715e-08	0.00144268	-0.00845894	0.993251	1	1	NA
ENSG00000207963	2.31631	-9.38157e-09	0.00144269	-0.00844779	0.99326	1	1	MIR569
ENSG00000267655	57.5423	3.33002e-08	0.00144268	0.00844197	0.993264	1	1	NA
ENSG00000165959	924.172	2.89275e-08	0.00144268	0.00831683	0.993364	1	1	CLMN
ENSG00000111181	29.8548	-9.0147e-09	0.00144269	-0.00831623	0.993365	1	1	SLC6A12
ENSG00000151923	1780.91	-5.69094e-08	0.00144263	-0.00819163	0.993464	1	1	TIAL1
ENSG00000039319	1165.53	-2.68253e-08	0.00144267	-0.00777301	0.993798	1	1	ZFYVE16
ENSG00000070388	2.47956	-6.78728e-09	0.00144269	-0.00769202	0.993863	1	1	FGF22
ENSG00000176160	45.6312	-2.61558e-08	0.00144268	-0.00755475	0.993972	1	1	HSF5
ENSG00000162645	4083.07	-3.42842e-08	0.00144266	-0.0075543	0.993973	1	1	GBP2
ENSG00000138036	37.2986	-2.26692e-08	0.00144268	-0.00742591	0.994075	1	1	DYNC2LI1
ENSG00000211891	13.7352	-1.00601e-08	0.00144269	-0.00731718	0.994162	1	1	NA
ENSG00000248923	2.10965	6.09628e-09	0.00144269	0.00719382	0.99426	1	1	NA
ENSG00000226632	12.5803	-1.55801e-08	0.00144269	-0.00713253	0.994309	1	1	NA
ENSG00000274267	172.968	2.94905e-08	0.00144267	0.00712244	0.994317	1	1	NA
ENSG00000154736	13.0967	-9.90788e-09	0.00144269	-0.00701211	0.994405	1	1	ADAMTS5
ENSG00000134121	15.0777	-6.89984e-09	0.00144269	-0.0069896	0.994423	1	1	CHL1
ENSG00000175189	1.94536	5.87115e-09	0.00144269	0.00692998	0.994471	1	1	INHBC
ENSG00000211792	32.315	1.51194e-08	0.00144269	0.00684362	0.99454	1	1	NA
ENSG00000236519	1.96255	8.2333e-09	0.00144269	0.00672677	0.994633	1	1	NA
ENSG00000253475	29.4802	-2.1348e-08	0.00144268	-0.00667653	0.994673	1	1	NA
ENSG00000229348	1.73409	8.79335e-09	0.00144269	0.00666515	0.994682	1	1	NA
ENSG00000250751	2.76326	5.37938e-09	0.00144269	0.00662732	0.994712	1	1	NA
ENSG00000232742	3.70149	7.93735e-09	0.00144269	0.0065526	0.994772	1	1	NA
ENSG00000100324	272.224	-2.86476e-08	0.00144266	-0.00652508	0.994794	1	1	TAB1
ENSG00000285040	3.23428	4.25758e-09	0.00144269	0.00649296	0.994819	1	1	NA
ENSG00000198169	255.839	-2.97808e-08	0.00144266	-0.00644601	0.994857	1	1	ZNF251
ENSG00000254094	11.9535	-1.18301e-08	0.00144269	-0.00636349	0.994923	1	1	NA
ENSG00000224972	19.5032	-1.42343e-08	0.00144269	-0.00634192	0.99494	1	1	NA
ENSG00000122008	654.808	-4.02044e-08	0.00144263	-0.00633124	0.994948	1	1	POLK
ENSG00000278661	24.393	-1.24704e-08	0.00144269	-0.0061747	0.995073	1	1	NA
ENSG00000163013	439.005	-2.58609e-08	0.00144266	-0.00597752	0.995231	1	1	FBXO41
ENSG00000051620	1473.62	-3.26441e-08	0.00144264	-0.00589671	0.995295	1	1	HEBP2
ENSG00000138079	16.1195	1.74582e-08	0.00144268	0.00589373	0.995298	1	1	SLC3A1
ENSG00000141499	134.499	-3.66181e-08	0.00144263	-0.00583555	0.995344	1	0.561926	WRAP53
ENSG00000212128	5.37096	-8.87888e-09	0.00144269	-0.00583542	0.995344	1	1	TAS2R13
ENSG00000001561	548.065	-1.98487e-08	0.00144268	-0.00581254	0.995362	1	1	ENPP4
ENSG00000226259	44.1868	-5.09367e-09	0.00144269	-0.00571532	0.99544	1	0.561926	NA
ENSG00000154099	35.3748	-7.94829e-09	0.00144269	-0.00560022	0.995532	1	0.561926	DNAAF1
ENSG00000149016	64.6908	-1.9275e-08	0.00144267	-0.00549262	0.995618	1	1	TUT1
ENSG00000129347	427.217	-1.91016e-08	0.00144267	-0.00549064	0.995619	1	1	KRI1
ENSG00000279320	7.23556	-1.14e-08	0.00144269	-0.00548137	0.995627	1	1	NA
ENSG00000127511	937.928	-2.74742e-08	0.00144265	-0.0054586	0.995645	1	1	SIN3B
ENSG00000160190	643.404	-2.18985e-08	0.00144267	-0.00542669	0.99567	1	1	SLC37A1
ENSG00000166200	3401.42	-2.13818e-08	0.00144266	-0.00514976	0.995891	1	1	COPS2
ENSG00000104714	770.801	4.18954e-08	0.00144262	0.00513853	0.9959	1	1	ERICH1
ENSG00000174669	79.0797	-1.45441e-08	0.00144268	-0.00508579	0.995942	1	1	SLC29A2
ENSG00000279122	15.5658	-8.22833e-09	0.00144269	-0.00496405	0.996039	1	1	NA
ENSG00000234585	92.7573	1.56878e-08	0.00144268	0.00492471	0.996071	1	1	CCT6P3
ENSG00000116044	1794.07	2.27625e-08	0.00144267	0.00492191	0.996073	1	0.561926	NFE2L2
ENSG00000141873	146.306	-2.54077e-08	0.00144265	-0.00484328	0.996136	1	1	SLC39A3
ENSG00000186815	1023.47	2.73986e-08	0.00144266	0.00482316	0.996152	1	0.561926	TPCN1
ENSG00000173614	52.8448	1.13986e-08	0.00144269	0.00473457	0.996222	1	1	NMNAT1
ENSG00000253598	5.64367	-7.961e-09	0.00144269	-0.00466528	0.996278	1	1	SLC10A5
ENSG00000184378	2.87155	3.32761e-09	0.00144269	0.00461551	0.996317	1	1	ACTRT3
ENSG00000257322	2.41738	8.88144e-10	0.00144269	0.00453448	0.996382	1	1	NA
ENSG00000108039	1892.73	-2.59141e-08	0.00144263	-0.00450815	0.996403	1	1	XPNPEP1
ENSG00000262370	136.121	1.49093e-08	0.00144268	0.00447586	0.996429	1	1	NA
ENSG00000169359	118.752	2.45668e-08	0.00144266	0.00441111	0.99648	1	1	SLC33A1
ENSG00000143106	734.018	-3.2068e-08	0.0014426	-0.00432077	0.996553	1	1	PSMA5
ENSG00000224307	14.9306	-5.68472e-09	0.00144269	-0.00429653	0.996572	1	1	LOC101929331
ENSG00000112640	500.56	3.18101e-08	0.00144263	0.00420431	0.996645	1	1	PPP2R5D
ENSG00000221957	50.95	-4.67593e-09	0.00144269	-0.004123	0.99671	1	1	KIR2DS4
ENSG00000169860	250.395	-6.44393e-09	0.00144269	-0.00409771	0.996731	1	1	P2RY1
ENSG00000165795	159.256	1.92023e-08	0.00144267	0.00408165	0.996743	1	0.561926	NDRG2
ENSG00000274986	17.2653	8.66031e-09	0.00144269	0.00405327	0.996766	1	1	MIR6750
ENSG00000065600	253.761	-1.53272e-08	0.00144267	-0.00403314	0.996782	1	1	PACC1
ENSG00000259539	6.32848	-6.64815e-09	0.00144269	-0.00400375	0.996805	1	1	NA
ENSG00000279480	1.88857	3.80228e-09	0.00144269	0.00398809	0.996818	1	1	NA
ENSG00000220008	4.88412	5.51146e-09	0.00144269	0.00394844	0.99685	1	1	LINGO3
ENSG00000204764	35.8718	-8.37276e-09	0.00144269	-0.00393897	0.996857	1	1	RANBP17
ENSG00000224738	5.78281	7.06659e-09	0.00144269	0.00393529	0.99686	1	1	NA
ENSG00000267541	2.69277	-7.99747e-09	0.00144269	-0.00383406	0.996941	1	1	NA
ENSG00000155465	2521.64	-5.08175e-09	0.00144268	-0.00363797	0.997097	1	1	SLC7A7
ENSG00000162961	109.158	1.57266e-08	0.00144268	0.00353029	0.997183	1	1	DPY30
ENSG00000258469	98.6176	-8.57596e-09	0.00144269	-0.00351882	0.997192	1	0.561926	NA
ENSG00000231680	23.7042	-5.63443e-09	0.00144269	-0.00349491	0.997211	1	1	NA
ENSG00000267436	13.0171	-6.27902e-09	0.00144269	-0.00348846	0.997217	1	1	NA
ENSG00000067369	1228.49	-1.21839e-08	0.00144267	-0.00345181	0.997246	1	1	TP53BP1
ENSG00000130396	423.11	1.59427e-08	0.00144268	0.00341929	0.997272	1	1	AFDN
ENSG00000196199	1135.19	2.4954e-08	0.00144264	0.00341518	0.997275	1	0.561926	MPHOSPH8
ENSG00000103037	189.386	-1.89152e-08	0.00144264	-0.00339615	0.99729	1	1	SETD6
ENSG00000023041	724.606	2.69401e-08	0.00144263	0.00339388	0.997292	1	1	ZDHHC6
ENSG00000267046	4.34008	-5.01443e-09	0.00144269	-0.00336772	0.997313	1	1	NA
ENSG00000132842	1952.94	-2.55317e-08	0.00144258	-0.00325764	0.997401	1	0.561926	AP3B1
ENSG00000232828	4.58048	-4.40339e-09	0.00144269	-0.00324522	0.997411	1	1	NA
ENSG00000279164	139.348	7.5169e-09	0.00144269	0.00322859	0.997424	1	1	NA
ENSG00000224892	13.8359	8.27153e-09	0.00144269	0.00321661	0.997434	1	1	NA
ENSG00000224875	8.95454	-5.62336e-09	0.00144269	-0.00319232	0.997453	1	1	NA
ENSG00000154589	128.273	-5.32647e-09	0.00144269	-0.00313937	0.997495	1	0.561926	LY96
ENSG00000275948	4.0028	-3.01255e-09	0.00144269	-0.00308108	0.997542	1	1	NA
ENSG00000198729	4.1779	5.27509e-09	0.00144269	0.00290502	0.997682	1	1	PPP1R14C
ENSG00000236493	6.80496	-4.97267e-09	0.00144269	-0.00285019	0.997726	1	1	NA
ENSG00000136457	1.735	1.76863e-09	0.00144269	0.00274731	0.997808	1	1	CHAD
ENSG00000261693	11.1937	-2.51012e-09	0.00144269	-0.00273964	0.997814	1	1	NA
ENSG00000271895	31.9662	9.02487e-09	0.00144268	0.00266413	0.997874	1	0.561926	NA
ENSG00000241869	2.02212	-4.52306e-09	0.00144269	-0.00261325	0.997915	1	1	NA
ENSG00000228649	87.2725	1.55468e-08	0.00144266	0.0025513	0.997964	1	1	SNHG26
ENSG00000165119	13428.5	-1.53707e-08	0.00144261	-0.00250521	0.998001	1	1	HNRNPK
ENSG00000149474	152.846	-6.85381e-09	0.00144268	-0.00243622	0.998056	1	1	KAT14
ENSG00000165685	49.2403	4.44352e-09	0.00144269	0.00236536	0.998113	1	1	TMEM52B
ENSG00000211825	11.4256	-1.82102e-09	0.00144269	-0.00232257	0.998147	1	1	NA
ENSG00000253394	11.6561	3.60287e-09	0.00144269	0.00229928	0.998165	1	1	LINC00534
ENSG00000129055	338.157	1.31249e-08	0.00144267	0.00221604	0.998232	1	1	ANAPC13
ENSG00000237977	1.85822	7.60191e-10	0.00144269	0.00220658	0.998239	1	1	NA
ENSG00000269892	6.16169	4.01497e-09	0.00144269	0.00216321	0.998274	1	1	NA
ENSG00000163239	2.08472	-3.16529e-09	0.00144269	-0.00204477	0.998369	1	1	TDRD10
ENSG00000254138	4.78816	4.51906e-09	0.00144269	0.00203648	0.998375	1	1	NA
ENSG00000214960	38.3582	8.28489e-09	0.00144268	0.00199547	0.998408	1	1	CRPPA
ENSG00000106261	949.632	1.44182e-08	0.00144264	0.00190029	0.998484	1	1	ZKSCAN1
ENSG00000166912	2019.74	1.41976e-08	0.00144266	0.00183504	0.998536	1	1	MTMR10
ENSG00000266680	12.6377	-2.68354e-09	0.00144269	-0.00178796	0.998573	1	1	NA
ENSG00000147419	464.973	-4.1555e-09	0.00144266	-0.00173301	0.998617	1	1	CCDC25
ENSG00000267174	49.4362	3.95082e-09	0.00144269	0.00164528	0.998687	1	1	NA
ENSG00000180644	1857.89	-5.08058e-10	0.00144269	-0.00148931	0.998812	1	1	PRF1
ENSG00000188878	97.0126	7.25802e-06	0.00144266	-0.00146715	0.998829	1	1	FBF1
ENSG00000259948	2.68301	2.09187e-09	0.00144269	0.00134114	0.99893	1	1	NA
ENSG00000130182	1.93353	3.19736e-10	0.00144269	0.00131352	0.998952	1	1	ZSCAN10
ENSG00000215271	69.1857	5.36232e-09	0.00144268	0.00122249	0.999025	1	1	HOMEZ
ENSG00000248840	7.5304	8.54406e-10	0.00144269	0.00115343	0.99908	1	1	NA
ENSG00000196353	4.4127	-2.21657e-09	0.00144269	0.0011412	0.999089	1	1	CPNE4
ENSG00000185477	4796.68	3.5484e-09	0.00144267	-0.00111879	0.999107	1	1	GPRIN3
ENSG00000185088	591.598	9.22936e-09	0.00144264	0.00109529	0.999126	1	1	RPS27L
ENSG00000197978	48.7042	5.31165e-09	0.00144268	0.00104308	0.999168	1	1	GOLGA6L9
ENSG00000162366	133.82	2.79456e-09	0.00144269	0.00103283	0.999176	1	1	PDZK1IP1
ENSG00000279198	10.385	3.50966e-09	0.00144269	0.00100419	0.999199	1	1	NA
ENSG00000277734	1833.26	7.11765e-09	0.00144267	0.000860736	0.999313	1	0.561926	NA
ENSG00000178726	1493.53	2.19e-09	0.00144269	-0.000858411	0.999315	1	0.561926	THBD
ENSG00000234518	71.5166	4.67121e-09	0.00144268	0.000755779	0.999397	1	1	NA
ENSG00000250222	4.161	-1.89754e-11	0.00144269	-0.00067587	0.999461	1	1	NA
ENSG00000270878	20.1331	-7.21914e-08	0.00144269	0.000656858	0.999476	1	1	NA
ENSG00000114861	7069.67	1.36552e-09	0.00144264	-0.000601531	0.99952	1	1	FOXP1
ENSG00000225986	6.20398	-1.5268e-09	0.00144269	-0.000574646	0.999541	1	1	UBXN10-AS1
ENSG00000010165	101.121	5.17253e-09	0.00144266	0.000486383	0.999612	1	1	EEF1AKNMT
ENSG00000004975	444.008	5.55792e-09	0.00144267	0.000467863	0.999627	1	1	DVL2
ENSG00000132471	1134.7	3.26355e-10	0.00144262	-0.000455909	0.999636	1	1	WBP2
ENSG00000185920	272.662	3.55626e-10	0.00144268	-0.000452122	0.999639	1	1	PTCH1
ENSG00000272512	15.8636	-3.37659e-10	0.00144269	0.000444952	0.999645	1	1	NA
ENSG00000176024	35.4741	2.29945e-09	0.00144269	-0.00030588	0.999756	1	1	ZNF613
ENSG00000241429	21.7618	2.54589e-09	0.00144268	7.12132e-05	0.999943	1	1	NA
ENSG00000135521	276.869	2.90186e-09	0.00144265	3.25984e-05	0.999974	1	1	LTV1
ENSG00000120253	314.61	2.04816e-09	0.00144265	-3.07233e-05	0.999975	1	1	NUP43

### Sheet: CD4_SEvsnoSE
	baseMean	log2FoldChange	lfcSE	stat	pvalue	padj	weight	symbol
HLA-DRB4	143.266	8.08387	0.478033	16.8178	1.8077e-63	3.92577e-59	1	NA
HLA-DRB1	794.944	2.07338	0.201616	10.4879	9.82231e-26	1.06656e-21	1	NA
HLA-DQA1	514.58	1.43254	0.148802	9.99194	1.65311e-23	1.19669e-19	1	NA
HLA-DQA2	55.3067	2.41944	0.272921	9.25324	2.17791e-20	1.18244e-16	1	NA
HLA-DRB5	74.1443	-4.33102e-06	0.0014427	-6.91407	4.70956e-12	2.04555e-08	1	NA
HLA-DQB1	477.828	-1.24352	0.19883	-6.77374	1.25499e-11	4.54244e-08	1	NA
ENSG00000211782	84.3703	-0.557631	0.18408	-4.00292	6.25663e-05	0.194107	1	NA
ENSG00000274678	4.84642	-1.21269	0.4062	-3.81642	0.000135404	0.367572	1	NA
ENSG00000165948	76.725	-0.300934	0.112898	-3.68139	0.000231963	0.526049	1	IFI27L1
ENSG00000175164	17.0681	-1.11042e-06	0.00144269	-3.67034	0.000242229	0.526049	1	ABO
XXbac-BPG299F13	154.76	-0.621611	0.238327	-3.56744	0.000360485	0.711696	1	NA
ENSG00000100321	22.1972	0.859287	0.344615	3.53245	0.000411735	0.745137	1	SYNGR1
ENSG00000263417	37.2856	-0.822811	0.356154	-3.49477	0.000474476	0.748064	1	NA
ENSG00000206688	17.54	-1.92812	0.821529	-3.49043	0.000482244	0.748064	1	SNORD116-18
ENSG00000279656	8.08759	-1.11015e-05	0.0014427	-3.46947	0.000521496	0.755022	1	NA
ENSG00000211728	70.8687	-0.512682	0.220203	-3.41068	0.000648001	0.8369	1	NA
ENSG00000230076	280.925	1.61534e-06	0.00144269	3.39542	0.000685223	0.8369	1	NA
ENSG00000156414	31.0672	0.915744	0.432259	3.39207	0.000693659	0.8369	1	TDRD9
ENSG00000238039	26.3124	-0.593411	0.26099	-3.36574	0.000763384	0.872548	1	NA
ENSG00000144278	2.7117	-1.85643	0.79786	-3.34811	0.000813661	0.883514	1	GALNT13
ENSG00000211734	510.896	-2.33588e-05	0.00144272	-3.2926	0.000992656	0.994987	1	NA
ENSG00000183150	28.3302	-0.465549	0.224719	-3.2883	0.00100795	0.994987	1	GPR19
XXbac-BPG254F23	22.7499	-0.608822	0.308768	-3.24349	0.00118075	0.999593	1	NA
ENSG00000173198	577.083	-0.295612	0.153622	-3.18135	0.00146588	0.999593	1	CYSLTR1
ENSG00000167306	5.09643	-3.68962e-06	0.0014427	-3.14855	0.00164082	0.999593	1	MYO5B
ENSG00000127311	3138.03	-0.201645	0.120709	-3.14336	0.0016702	0.999593	1	HELB
ENSG00000259658	25.8189	-0.424185	0.267114	-3.08732	0.00201971	0.999593	1	LOC100128108
ENSG00000152463	2.81255	-4.05649e-06	0.0014427	-3.07001	0.00214053	0.999593	1	OLAH
ENSG00000148985	252.742	-0.218433	0.146471	-3.037	0.00238945	0.999593	1	PGAP2
ENSG00000132972	10.0241	-1.30273e-06	0.00144269	-3.02595	0.00247851	0.999593	1	RNF17
ENSG00000215417	184.284	-0.328784	0.21008	-3.00336	0.00267017	0.999593	1	MIR17HG
HCG20	3.65194	0.866487	0.545185	3.00236	0.00267892	0.999593	1	NA
ENSG00000084072	717.645	-0.28881	0.19809	-3.00096	0.00269128	0.999593	1	PPIE
ENSG00000197165	10.7602	0.862981	0.696498	2.996	0.00273547	0.999593	1	SULT1A2
ENSG00000256424	3.20852	-4.96968e-06	0.0014427	-2.9932	0.00276072	0.999593	1	NA
ENSG00000179934	58.2831	-0.596111	0.372404	-2.99153	0.00277583	0.999593	1	CCR8
HLA-DPB1	1627.69	0.352676	0.268579	2.97168	0.00296173	0.999593	1	NA
ENSG00000235897	9.61513	-0.630263	0.484882	-2.96842	0.00299339	0.999593	1	TM4SF19-AS1
ENSG00000228397	17.2307	-1.12005e-05	0.00144269	-2.9437	0.00324309	0.999593	1	LINC01635
ENSG00000196329	538.615	-0.280312	0.20557	-2.943	0.00325052	0.999593	1	GIMAP5
ENSG00000181444	89.8612	0.478491	0.391224	2.93281	0.00335904	0.999593	1	ZNF467
ENSG00000151338	7.34727	-0.748959	0.581938	-2.924	0.0034557	0.999593	1	MIPOL1
ENSG00000274370	33.8264	0.625294	0.510085	2.91042	0.00360944	0.999593	1	NA
ENSG00000078114	35.0853	4.30653e-06	0.0014427	2.90388	0.00368572	0.999593	1	NEBL
ENSG00000281649	3353.61	-0.121897	0.111182	-2.90238	0.00370342	0.999593	1	EBLN3P
ENSG00000175984	116.245	0.446052	0.38748	2.89867	0.00374754	0.999593	1	DENND2C
ENSG00000204118	4.83335	-0.889479	0.744624	-2.89392	0.00380464	0.999593	1	NAP1L6P
ENSG00000233355	1323.8	-0.291934	0.315975	-2.88407	0.00392576	0.999593	1	CHRM3-AS2
ENSG00000178053	73.2532	-0.567227	0.437778	-2.88306	0.00393836	0.999593	1	MLF1
ENSG00000260563	40.8506	-0.267534	0.282071	-2.88131	0.00396025	0.999593	1	NA
ENSG00000203327	2.25919	-1.01624	1.02166	-2.88066	0.00396846	0.999593	1	NA
ENSG00000141232	3047.16	-0.393557	0.290312	-2.8795	0.00398311	0.999593	1	TOB1
ENSG00000259445	16.8453	-2.99753e-06	0.0014427	-2.87629	0.00402378	0.999593	1	NA
ENSG00000269919	51.1207	-0.312456	0.364809	-2.87605	0.0040269	0.999593	1	NA
ENSG00000285159	20.3614	-0.554688	0.471998	-2.87357	0.00405859	0.999593	1	NA
ENSG00000200520	3.96163	-4.93378e-06	0.00144269	-2.87284	0.00406796	0.999593	1	NA
ENSG00000245954	212.152	-0.502094	0.660736	-2.87206	0.00407809	0.999593	1	LINC02273
ENSG00000278002	52.6967	-0.394124	0.429836	-2.87111	0.00409039	0.999593	1	NA
HLA-DPA1	3253.58	0.42528	0.435697	2.86258	0.00420206	0.999593	1	NA
ENSG00000166153	4.63574	-8.3578e-06	0.0014427	-2.86149	0.00421659	0.999593	1	DEPDC4
ENSG00000144381	2720.96	-0.272643	0.245911	-2.86137	0.00421814	0.999593	1	HSPD1
ENSG00000157514	31061.3	-0.435407	0.364438	-2.86045	0.00423045	0.999593	1	TSC22D3
OR2J4P	9.75989	0.559324	1.64039	2.85456	0.00430966	0.999593	1	NA
ENSG00000241343	193.006	-0.19622	0.22256	-2.85442	0.00431156	0.999593	1	RPL36A
ENSG00000187862	22.3991	0.478799	0.951586	2.85386	0.00431911	0.999593	1	TTC24
ENSG00000154479	40.479	-0.481083	0.486895	-2.84986	0.00437383	0.999593	1	CCDC173
ENSG00000177807	2.59572	6.02422e-06	0.0014427	2.84257	0.00447518	0.999593	1	KCNJ10
ENSG00000170684	14.274	0.517273	0.667702	2.83845	0.00453336	0.999593	1	ZNF296
ENSG00000249978	2.24768	4.06572e-06	0.0014427	2.83576	0.00457163	0.999593	1	NA
ENSG00000251888	1.87387	4.93485e-06	0.0014427	2.83237	0.0046204	0.999593	1	NA
ENSG00000259137	2.72013	5.96723e-06	0.0014427	2.82698	0.00469894	0.999593	1	NA
ENSG00000079263	1463.08	-0.124663	0.118728	-2.81778	0.00483568	0.999593	1	SP140
ENSG00000163754	743.942	2.13975e-05	0.0014427	2.81254	0.00491516	0.999593	1	GYG1
ENSG00000171595	22.4751	-0.340653	1.34121	-2.81084	0.00494119	0.999593	1	DNAI2
ENSG00000106665	143.963	-1.18492e-05	0.00144269	2.80464	0.00503733	0.999593	1	CLIP2
ENSG00000156639	1104.25	0.125788	0.172652	2.79377	0.0052097	0.999593	1	ZFAND3
ENSG00000130164	840.395	-0.490772	0.550532	-2.79358	0.00521277	0.999593	1	LDLR
ENSG00000273061	52.5311	-1.6777e-05	0.00144269	-2.79267	0.00522756	0.999593	1	CDC37L1-DT
ENSG00000133316	1674.88	-0.251102	0.271708	-2.79255	0.00522942	0.999593	1	WDR74
ENSG00000210196	17.6496	-1.14148e-05	0.0014427	-2.7906	0.00526098	0.999593	1	NA
ENSG00000184110	82.5931	-9.84591e-06	0.00144265	-2.79007	0.00526972	0.999593	1	EIF3C
ENSG00000105982	7.15958	-6.84785e-06	0.00144269	-2.78912	0.00528519	0.999593	1	RNF32
ENSG00000275832	14.629	9.64246e-06	0.0014427	2.77163	0.00557765	0.999593	1	ARHGAP23
ENSG00000202354	4.84733	6.37107e-06	0.00144269	2.76843	0.00563265	0.999593	1	RNY3
ENSG00000041515	110.508	4.80692e-06	0.0014427	2.76486	0.00569468	0.999593	1	MYO16
ENSG00000231663	108.501	-2.09485e-05	0.00144269	-2.76265	0.00573341	0.999593	1	COA6-AS1
ENSG00000233225	8.51409	9.74549e-06	0.0014427	2.75897	0.00579843	0.999593	1	NA
ENSG00000181798	7.43658	-9.89692e-06	0.00144269	-2.75781	0.00581897	0.999593	1	LINC00471
ENSG00000213235	8.68158	-7.05511e-06	0.00144269	-2.75593	0.00585255	0.999593	1	NA
ENSG00000282173	79.0664	-1.34064e-05	0.00144269	-2.75342	0.00589769	0.999593	1	NA
ENSG00000116285	89.4592	-1.34026e-05	0.00144267	-2.75139	0.00593426	0.999593	1	ERRFI1
ENSG00000230679	10.2365	-1.03045e-05	0.00144269	-2.74697	0.00601491	0.999593	1	ENO1-AS1
ENSG00000260135	6.95698	3.99457e-06	0.0014427	2.74233	0.00610044	0.999593	1	NA
ENSG00000231680	5.46582	9.4763e-06	0.0014427	2.73962	0.00615105	0.999593	1	NA
ENSG00000160094	434.629	2.66019e-05	0.00144271	2.73781	0.00618501	0.999593	1	ZNF362
ENSG00000245552	167.139	-9.11263e-06	0.00144267	-2.73716	0.00619726	0.999593	1	LOC101929295
ENSG00000065621	24.0091	-1.64353e-05	0.00144268	-2.73434	0.00625047	0.999593	1	GSTO2
ENSG00000188385	38.454	-9.89373e-06	0.00144269	-2.72859	0.0063605	0.999593	1	JAKMIP3
ENSG00000204850	17.9398	6.28013e-06	0.00144269	2.72764	0.00637889	0.999593	1	NA
ENSG00000117115	168.571	7.7085e-06	0.00144269	2.72464	0.00643708	0.999593	1	PADI2
XXbac-BPG248L24.1	6.40602	-5.7457e-06	0.00144269	-2.72415	0.0064467	0.999593	1	NA
HLA-K	46.1296	8.33249e-06	0.00144269	2.72324	0.00646445	0.999593	1	NA
ENSG00000223872	8.64117	-8.87181e-06	0.0014427	-2.71851	0.00655758	0.999593	1	NA
ENSG00000231840	4.03283	-6.65891e-06	0.00144269	-2.71458	0.00663598	0.999593	1	NA
ENSG00000123453	190.395	-1.35553e-05	0.00144269	-2.70872	0.00675427	0.999593	1	SARDH
ENSG00000262412	8.69881	-8.2125e-06	0.00144269	-2.70795	0.00677004	0.999593	1	NA
ENSG00000175489	424.887	8.42919e-06	0.00144269	2.70323	0.00686688	0.999593	1	LRRC25
ENSG00000169627	3.39602	5.00593e-06	0.00144269	2.70315	0.00686861	0.999593	1	BOLA2B
ENSG00000264994	5.69004	-8.01213e-06	0.00144269	-2.69843	0.00696682	0.999593	1	SNORD92
ENSG00000157240	53.9982	8.59189e-06	0.00144269	2.69135	0.0071163	0.999593	1	FZD1
ENSG00000133742	2.9198	-2.57893e-06	0.0014427	-2.68578	0.00723596	0.999593	1	CA1
ENSG00000233844	9.6968	-8.0469e-06	0.00144269	-2.68372	0.00728073	0.999593	1	KCNQ5-IT1
ENSG00000183813	3302.32	-1.43802e-05	0.00144269	-2.6828	0.0073009	0.999593	1	CCR4
ENSG00000273723	40.1829	-1.4194e-05	0.00144269	-2.67947	0.00737397	0.999593	1	NA
ENSG00000243742	2.3595	-5.05167e-06	0.00144269	-2.67832	0.00739932	0.999593	1	RPLP0P2
ENSG00000273374	2.47509	-5.96405e-06	0.00144269	-2.67452	0.00748356	0.999593	1	NA
ENSG00000198598	17.7972	7.51536e-06	0.00144269	2.67287	0.00752057	0.999593	1	MMP17
ENSG00000268903	7.01819	5.2415e-06	0.00144269	2.67267	0.00752498	0.999593	1	NA
ENSG00000138829	143.674	1.37156e-05	0.00144272	2.66918	0.00760376	0.999593	1	FBN2
ENSG00000215252	3076.39	-1.459e-05	0.00144269	-2.6664	0.00766676	0.999593	1	GOLGA8B
ENSG00000053900	810.845	-3.6771e-05	0.00144266	-2.6652	0.00769436	0.999593	1	ANAPC4
ENSG00000053747	2.16596	-5.164e-06	0.00144269	-2.66255	0.0077552	0.999593	1	LAMA3
ENSG00000127377	3.7436	-4.26441e-06	0.00144269	-2.65833	0.00785298	0.999593	1	CRYGN
ENSG00000245848	218.219	1.0305e-05	0.00144269	2.65813	0.00785748	0.999593	1	CEBPA
ENSG00000213260	2.78096	-5.97145e-06	0.00144269	-2.65777	0.007866	0.999593	1	NA
ENSG00000255158	2.03769	5.06129e-06	0.00144269	2.65588	0.00791012	0.999593	1	NA
ENSG00000115828	123.64	1.14083e-05	0.00144269	2.65572	0.00791399	0.999593	1	QPCT
ENSG00000166402	6.51086	-1.30679e-05	0.00144272	-2.65204	0.00800064	0.999593	1	TUB
ENSG00000268027	531.379	-2.4561e-05	0.00144267	-2.65091	0.00802749	0.999593	1	NA
ENSG00000259865	187.071	-1.57311e-05	0.0014427	-2.64491	0.00817136	0.999593	1	NA
ENSG00000251600	37.3047	5.86027e-06	0.00144269	2.64288	0.00822036	0.999593	1	LOC101927636
ENSG00000247624	11.6906	-4.66575e-06	0.00144268	-2.64064	0.00827501	0.999593	1	CPEB2-DT
ENSG00000282431	66.5876	-1.3604e-05	0.00144269	-2.63938	0.00830575	0.999593	1	NA
ENSG00000239218	14.7332	-1.39877e-05	0.00144271	-2.63652	0.00837605	0.999593	1	NA
ENSG00000183117	5.9078	4.30953e-06	0.00144269	2.63417	0.00843425	0.999593	1	CSMD1
ENSG00000089775	2515.74	-2.90838e-05	0.00144267	-2.63034	0.00853002	0.999593	1	ZBTB25
ENSG00000198695	85.2851	-1.13727e-05	0.00144269	-2.62637	0.00863006	0.999593	1	ND6
ENSG00000132196	162.833	-2.33583e-05	0.00144266	-2.61979	0.00879832	0.999593	1	HSD17B7
ENSG00000223138	2.93479	-4.85987e-06	0.00144269	-2.61594	0.00889809	0.999593	1	NA
ENSG00000160113	13.5096	8.05861e-06	0.00144269	2.6151	0.00892	0.999593	1	NR2F6
ENSG00000120694	2605.65	-1.23192e-05	0.00144269	-2.61395	0.00895028	0.999593	1	HSPH1
ENSG00000231105	84.4401	-1.99145e-05	0.00144269	-2.61158	0.00901255	0.999593	1	ECE1-AS1
ENSG00000254528	11.3324	4.90288e-06	0.00144269	2.60517	0.00918292	0.999593	1	NA
ENSG00000230074	36.4471	-1.72612e-05	0.00144271	-2.60395	0.00921553	0.999593	1	NA
ENSG00000162461	44.5398	1.3984e-05	0.00144269	2.59832	0.00936807	0.999593	1	SLC25A34
ENSG00000196456	6.09432	7.83524e-06	0.00144269	2.59467	0.00946819	0.999593	1	ZNF775
ENSG00000076067	222.604	1.29179e-05	0.00144269	2.59227	0.00953459	0.999593	1	RBMS2
ENSG00000212296	26.6912	-1.73024e-05	0.00144271	-2.59088	0.00957315	0.999593	1	SNORD72
ENSG00000165801	244.929	1.07147e-05	0.00144269	2.59066	0.00957912	0.999593	1	ARHGEF40
ENSG00000074660	66.7935	8.23461e-06	0.00144269	2.58653	0.00969473	0.999593	1	SCARF1
ENSG00000201098	325.45	9.03366e-06	0.00144269	2.5832	0.00978876	0.999593	1	RNY1
ENSG00000172590	226.15	-2.86391e-05	0.00144267	-2.58317	0.00978974	0.999593	1	MRPL52
ENSG00000225138	172.842	9.05252e-06	0.00144269	2.58078	0.00985787	0.999593	1	NA
ENSG00000167077	700.163	-2.55855e-05	0.00144266	-2.5805	0.00986572	0.999593	1	MEI1
ENSG00000171204	321.748	-2.60428e-05	0.00144262	-2.57087	0.0101443	0.999593	1	TMEM126B
ENSG00000203581	23.0456	-8.08163e-06	0.00144269	-2.56927	0.0101914	0.999593	1	OR1F2P
ENSG00000265982	3.11856	4.27707e-06	0.00144269	2.56684	0.0102631	0.999593	1	NA
ENSG00000272843	9.22251	-1.00158e-05	0.00144269	-2.56635	0.0102775	0.999593	1	NA
ENSG00000119715	4.69591	-3.43027e-06	0.00144269	-2.56281	0.0103828	0.999593	1	ESRRB
ENSG00000276651	23.6508	-9.29794e-06	0.00144269	-2.55837	0.0105165	0.999593	1	NA
ENSG00000165140	149.069	-3.76958e-05	0.00144291	2.55415	0.0106448	0.999593	1	FBP1
ENSG00000121067	735.86	-2.97881e-05	0.00144265	-2.55226	0.0107025	0.999593	1	SPOP
ENSG00000255248	2.02123	-4.75999e-06	0.00144269	-2.55082	0.0107469	0.999593	1	MIR100HG
ENSG00000137942	43.6605	-1.71783e-05	0.00144272	-2.55052	0.0107563	0.999593	1	FNBP1L
ENSG00000224034	16.3881	-1.76548e-05	0.00144272	-2.54995	0.0107738	0.999593	1	LINC02561
ENSG00000278993	6.6901	-7.84743e-06	0.00144269	-2.54936	0.0107922	0.999593	1	NA
ENSG00000273783	19.0697	-1.20027e-05	0.00144269	-2.54846	0.0108199	0.999593	1	NA
ENSG00000233913	670.67	2.39221e-06	0.00144269	2.54582	0.0109022	0.999593	1	NA
ENSG00000196993	2.07596	-4.69394e-06	0.00144269	-2.54476	0.0109352	0.999593	1	NPIPB9
ENSG00000250938	13.8418	-1.0101e-05	0.00144268	-2.54425	0.0109511	0.999593	1	NA
ENSG00000092931	616.096	-4.57869e-05	0.00144285	-2.54075	0.0110614	0.999593	1	MFSD11
ENSG00000178965	1.76465	-4.3588e-06	0.00144269	-2.53952	0.0111004	0.999593	1	ERICH3
ENSG00000253653	5.10124	-7.98012e-06	0.0014427	-2.53668	0.0111908	0.999593	1	NA
ENSG00000279161	8.16129	-6.42018e-06	0.00144269	-2.53641	0.0111995	0.999593	1	NA
ENSG00000213492	6.06171	7.49051e-06	0.00144269	2.53189	0.0113449	0.999593	1	NA
ENSG00000085276	2.56019	-2.67733e-06	0.00144269	-2.52169	0.0116793	0.999593	1	MECOM
ENSG00000010278	60.298	5.17021e-06	0.00144269	2.51895	0.0117706	0.999593	1	CD9
ENSG00000278600	254.378	-2.71517e-05	0.00144266	-2.51638	0.0118568	0.999593	1	NA
ENSG00000138411	16.7604	-1.10656e-05	0.00144269	-2.51623	0.0118617	0.999593	1	HECW2
ENSG00000278673	3.89654	4.43192e-06	0.00144269	2.5155	0.0118862	0.999593	1	NA
ENSG00000130584	32.7691	8.7127e-06	0.00144269	2.49965	0.0124316	0.999593	1	ZBTB46
ENSG00000241489	56.0308	-1.48663e-05	0.00144269	-2.49923	0.0124464	0.999593	1	NA
ENSG00000251442	7.96955	7.66166e-06	0.00144269	2.49709	0.0125217	0.999593	1	NA
ENSG00000205581	3137.11	-0.000389368	0.00147041	-2.49034	0.012762	0.999593	1	HMGN1
ENSG00000209482	26.3503	-1.09815e-05	0.00144269	-2.48983	0.0127803	0.999593	1	SNORD83A
ENSG00000180881	40.5544	-1.30584e-05	0.00144268	-2.48569	0.0129301	0.999593	1	CAPS2
ENSG00000011600	829.034	7.76306e-06	0.00144269	2.48548	0.0129377	0.999593	1	TYROBP
ENSG00000141505	36.0209	9.35948e-06	0.00144269	2.48465	0.0129677	0.999593	1	ASGR1
ENSG00000273472	3.6505	5.57118e-06	0.00144269	2.48438	0.0129778	0.999593	1	NA
ENSG00000007341	435.592	-2.41117e-05	0.00144267	-2.48403	0.0129904	0.999593	1	ST7L
ENSG00000228168	25.4589	-9.88403e-06	0.00144269	-2.48256	0.0130441	0.999593	1	NA
ENSG00000170819	5.70967	-7.30458e-06	0.00144269	-2.4815	0.0130831	0.999593	1	BFSP2
ENSG00000236438	36.7439	9.66516e-06	0.00144269	2.47933	0.0131628	0.999593	1	FAM157A
ENSG00000211816	34.0512	-1.237e-05	0.00144269	-2.47824	0.0132034	0.999593	1	NA
ENSG00000214029	459.298	-1.66411e-05	0.00144268	-2.4737	0.013372	0.999593	1	ZNF891
ENSG00000282870	5.89306	-5.39997e-06	0.00144269	-2.47367	0.0133735	0.999593	1	NA
ENSG00000139044	22.695	-1.06608e-05	0.00144269	-2.47238	0.0134217	0.999593	1	B4GALNT3
ENSG00000135709	595.563	1.26e-05	0.00144269	2.47107	0.0134708	0.999593	1	KIAA0513
ENSG00000259692	2.29314	-2.62773e-06	0.00144269	-2.46759	0.0136027	0.999593	1	NA
ENSG00000106686	74.0884	-1.26383e-05	0.00144269	-2.46576	0.0136724	0.999593	1	SPATA6L
ENSG00000188820	1.89127	3.82878e-06	0.00144269	2.46492	0.0137044	0.999593	1	CALHM6
ENSG00000211445	25.1771	8.20925e-06	0.00144269	2.46353	0.0137575	0.999593	1	GPX3
ENSG00000171604	346.938	8.36127e-06	0.00144269	2.46343	0.0137613	0.999593	1	CXXC5
ENSG00000284977	4.12308	-5.73035e-06	0.00144269	-2.46322	0.0137695	0.999593	1	NA
ENSG00000130881	22.271	6.05666e-06	0.00144269	2.46208	0.0138134	0.999593	1	LRP3
ENSG00000111674	933.493	-2.73212e-05	0.00144265	-2.46007	0.013891	0.999593	1	ENO2
ENSG00000059804	18207.4	-1.53698e-05	0.00144268	-2.45814	0.0139658	0.999593	1	SLC2A3
ENSG00000279407	41.2742	-1.36596e-05	0.00144268	-2.45795	0.0139732	0.999593	1	NA
ENSG00000187492	6.12552	7.92174e-06	0.00144269	2.45185	0.0142125	0.999593	1	CDHR4
ENSG00000233730	30.8961	-5.73358e-06	0.00144268	-2.45121	0.0142375	0.999593	1	NA
ENSG00000271938	66.3399	-1.29356e-05	0.00144269	-2.45011	0.0142812	0.999593	1	NA
ENSG00000255823	21.9967	5.68348e-06	0.00144269	2.44854	0.0143436	0.999593	1	MTRNR2L8
ENSG00000185745	170.33	8.06263e-06	0.00144269	2.44793	0.0143678	0.999593	1	IFIT1
ENSG00000151948	145.555	9.12208e-06	0.00144269	2.44638	0.0144299	0.999593	1	GLT1D1
ENSG00000055732	46.0073	-8.38656e-06	0.00144269	-2.44628	0.0144338	0.999593	1	MCOLN3
ENSG00000122043	24.0409	-9.53311e-06	0.00144269	-2.44578	0.0144539	0.999593	1	NA
ENSG00000135052	60.2672	9.86651e-06	0.00144269	2.44133	0.0146333	0.999593	1	GOLM1
ENSG00000271913	24.0836	-1.11043e-05	0.00144269	-2.43991	0.0146909	0.999593	1	LOC105378083
ENSG00000227077	16.6335	5.85469e-06	0.00144269	2.43838	0.0147533	0.999593	1	NA
ENSG00000227145	4.16523	-6.19757e-06	0.00144269	-2.43814	0.014763	0.999593	1	IL21-AS1
ENSG00000163554	2.26303	-3.41405e-06	0.00144269	-2.43776	0.0147785	0.999593	1	SPTA1
ENSG00000260428	5.40694	5.56079e-06	0.00144269	2.43676	0.0148196	0.999593	1	SCX
ENSG00000242861	136.816	-1.80444e-05	0.00144268	-2.43665	0.0148242	0.999593	1	NA
ENSG00000273381	8.60684	6.07494e-06	0.00144269	2.43655	0.0148283	0.999593	1	NA
ENSG00000266237	19.6622	-1.02698e-05	0.00144269	-2.42731	0.0152111	0.999593	1	NA
ENSG00000007237	1204.63	1.09392e-05	0.00144269	2.4273	0.0152119	0.999593	1	GAS7
ENSG00000255260	3.04691	-4.8118e-06	0.00144269	-2.42704	0.0152224	0.999593	1	NA
ENSG00000137267	191.898	-4.88713e-06	0.00144268	-2.42481	0.0153164	0.999593	1	TUBB2A
ENSG00000180574	64.5357	3.78495e-06	0.00144269	2.42084	0.0154848	0.999593	1	EIF2S3B
ENSG00000166033	3.20492	4.86752e-06	0.00144269	2.41903	0.015562	0.999593	1	HTRA1
ENSG00000153046	609.699	2.86042e-05	0.00144262	2.41651	0.0156699	0.999593	1	CDYL
ENSG00000279781	9.52023	-5.47983e-06	0.00144269	-2.41449	0.0157575	0.999593	1	NA
ENSG00000102096	4153.26	-2.06046e-05	0.00144267	-2.41357	0.015797	0.999593	1	PIM2
ENSG00000167525	39.6687	-1.59248e-05	0.00144267	-2.41284	0.0158286	0.999593	1	PROCA1
ENSG00000236866	4.92431	-5.99432e-06	0.00144269	-2.4128	0.0158305	0.999593	1	LOC100996263
ENSG00000185527	9.62863	8.75609e-06	0.00144269	2.40756	0.0160596	0.999593	1	PDE6G
ENSG00000006453	26.3526	-1.58708e-05	0.00144271	-2.40605	0.0161259	0.999593	1	BAIAP2L1
ENSG00000145050	260.03	-2.53133e-05	0.00144265	-2.40581	0.0161366	0.999593	1	MANF
ENSG00000070718	4125.47	-0.000123563	0.00144525	-2.4053	0.0161592	0.999593	1	AP3M2
ENSG00000110442	793.944	2.35392e-05	0.00144266	2.40505	0.0161702	0.999593	1	COMMD9
ENSG00000100599	1435.36	1.61242e-05	0.00144268	2.40073	0.0163624	0.999593	1	RIN3
ENSG00000104918	9.64012	6.08749e-06	0.00144269	2.40033	0.0163804	0.999593	1	RETN
ENSG00000258590	9.39845	5.44454e-06	0.00144269	2.4003	0.0163818	0.999593	1	NA
ENSG00000175029	146.919	7.59036e-06	0.00144269	2.39917	0.0164321	0.999593	1	CTBP2
ENSG00000281741	13.2561	-4.68008e-06	0.00144269	-2.39882	0.0164481	0.999593	1	NA
ENSG00000122122	1864.47	1.59385e-05	0.00144268	2.39871	0.0164532	0.999593	1	SASH3
ENSG00000186153	261.223	2.30668e-05	0.00144257	2.39737	0.0165131	0.999593	1	WWOX
ENSG00000222022	2.7122	4.7235e-06	0.00144269	2.39619	0.0165667	0.999593	1	NA
ENSG00000213366	157.5	-1.89108e-05	0.00144271	-2.39454	0.0166411	0.999593	1	GSTM2
ENSG00000136682	413.346	-2.18612e-05	0.00144265	-2.39431	0.0166517	0.999593	1	CBWD2
ENSG00000184612	40.2479	-6.34329e-06	0.00144269	-2.39423	0.0166553	0.999593	1	NA
ENSG00000224546	267.992	-1.19804e-05	0.00144268	-2.3941	0.0166611	0.999593	1	NA
ENSG00000264057	4.52175	4.12455e-06	0.00144269	2.39209	0.0167526	0.999593	1	NA
ENSG00000211679	8.03989	4.53606e-06	0.00144269	2.39071	0.0168159	0.999593	1	NA
ENSG00000227379	9.75617	8.31783e-06	0.00144269	2.39014	0.0168421	0.999593	1	NA
ENSG00000184949	4.74599	-6.88147e-06	0.00144269	-2.38962	0.016866	0.999593	1	FAM227A
ENSG00000221869	535.175	7.59407e-06	0.00144269	2.38868	0.0169091	0.999593	1	CEBPD
ENSG00000077585	222.911	-2.74674e-05	0.00144277	-2.38757	0.01696	0.999593	1	GPR137B
ENSG00000133246	172.418	8.46709e-06	0.00144269	2.38706	0.0169835	0.999593	1	PRAM1
ENSG00000250548	21.5811	5.77322e-06	0.00144268	2.38335	0.017156	0.999593	1	LINC01303
ENSG00000166025	26.6655	6.99396e-07	0.00144268	2.38283	0.0171803	0.999593	1	AMOTL1
ENSG00000276107	151.282	-1.94861e-05	0.00144276	2.38135	0.0172493	0.999593	1	NA
ENSG00000230148	42.6196	-9.67261e-06	0.00144269	-2.38106	0.017263	0.999593	1	HOXB-AS1
ENSG00000211749	99.3523	-1.56969e-05	0.00144265	-2.38004	0.0173107	0.999593	1	NA
ENSG00000244021	7.23818	-6.55414e-06	0.00144269	-2.37794	0.0174096	0.999593	1	NA
ENSG00000230225	3.13208	4.16441e-06	0.00144269	2.37693	0.0174576	0.999593	1	NA
ENSG00000188906	1018.89	8.64586e-06	0.00144269	2.37588	0.017507	0.999593	1	LRRK2
ENSG00000258404	11.5912	-8.5462e-06	0.00144269	-2.37447	0.0175739	0.999593	1	NA
ENSG00000160055	123.867	-2.32203e-05	0.00144267	-2.37339	0.0176254	0.999593	1	TMEM234
ENSG00000144847	8.73667	-8.27499e-06	0.00144269	-2.37319	0.017635	0.999593	1	IGSF11
ENSG00000214063	62.931	7.82724e-06	0.00144269	2.37305	0.0176418	0.999593	1	TSPAN4
ENSG00000101017	51.056	-3.08681e-06	0.00144266	2.37304	0.0176426	0.999593	1	CD40
ENSG00000205155	43.9488	-1.24588e-05	0.00144268	-2.37303	0.0176428	0.999593	1	PSENEN
ENSG00000131368	765.12	-2.91227e-05	0.00144265	-2.37295	0.0176466	0.999593	1	MRPS25
ENSG00000259330	474.336	1.59542e-05	0.0014427	2.37292	0.0176481	0.999593	1	INAFM2
ENSG00000101265	2990.95	1.52598e-05	0.00144268	2.37278	0.0176549	0.999593	1	RASSF2
ENSG00000235010	7.43872	-5.10641e-06	0.00144269	-2.37276	0.0176559	0.999593	1	NA
ENSG00000116791	162.124	-1.03713e-05	0.00144269	-2.37001	0.0177877	0.999593	1	CRYZ
ENSG00000178996	1176.72	2.14055e-05	0.00144273	2.36997	0.0177897	0.999593	1	SNX18
ENSG00000282320	26.1553	-9.51006e-06	0.00144268	-2.36947	0.0178137	0.999593	1	NA
ENSG00000179593	2.36188	3.95254e-06	0.00144269	2.36909	0.0178321	0.999593	1	ALOX15B
ENSG00000231409	7.2852	-7.12518e-06	0.00144269	-2.36897	0.0178377	0.999593	1	NA
ENSG00000175048	55.1614	1.02508e-05	0.00144268	2.36706	0.01793	0.999593	1	ZDHHC14
ENSG00000228914	3.04187	-3.11258e-06	0.00144269	-2.36459	0.01805	0.999593	1	NA
ENSG00000135966	1298.77	2.23237e-05	0.00144266	2.36381	0.018088	0.999593	1	TGFBRAP1
ENSG00000198053	566.898	8.83654e-06	0.00144269	2.36118	0.0182168	0.999593	1	SIRPA
ENSG00000067064	5052.97	-1.56016e-05	0.00144268	-2.36115	0.0182184	0.999593	1	IDI1
ENSG00000226856	2.4509	-7.49377e-07	0.00144269	-2.35967	0.0182914	0.999593	1	THORLNC
ENSG00000174130	150.572	2.11844e-05	0.00144274	2.3595	0.0182997	0.999593	1	TLR6
ENSG00000156427	3.38061	1.06092e-06	0.00144269	2.35926	0.0183112	0.999593	1	FGF18
ENSG00000213309	5.18764	-4.80928e-06	0.00144269	-2.35788	0.0183796	0.999593	1	NA
ENSG00000267212	14.2773	-8.3026e-06	0.00144269	-2.35615	0.0184656	0.999593	1	NA
ENSG00000064042	2.85751	-5.56123e-06	0.00144269	-2.3558	0.0184829	0.999593	1	LIMCH1
ENSG00000205746	78.3868	5.22993e-06	0.0014427	2.35129	0.0187084	0.999593	1	NA
ENSG00000134243	343.392	1.02636e-05	0.00144269	2.35009	0.0187689	0.999593	1	SORT1
ENSG00000152556	199.683	-2.24375e-05	0.00144265	-2.34942	0.0188025	0.999593	1	PFKM
ENSG00000183605	158.38	-2.54058e-05	0.00144264	-2.34779	0.0188852	0.999593	1	SFXN4
ENSG00000180279	4.20421	-6.69872e-06	0.00144269	-2.34461	0.0190471	0.999593	1	LINC01869
ENSG00000146453	3.25128	-3.08926e-06	0.00144269	-2.34394	0.0190813	0.999593	1	PNLDC1
ENSG00000136518	285.382	-1.43107e-05	0.00144263	-2.34316	0.0191214	0.999593	1	ACTL6A
ENSG00000184232	82.6154	9.69976e-06	0.00144268	2.3426	0.0191501	0.999593	1	OAF
ENSG00000156983	1391.96	7.17275e-06	0.0014426	2.34212	0.0191747	0.999593	1	BRPF1
ENSG00000257017	9.17647	6.3519e-06	0.00144269	2.33914	0.0193282	0.999593	1	HP
ENSG00000153933	1497.64	-2.84372e-05	0.0014426	-2.33867	0.0193527	0.999593	1	DGKE
ENSG00000164733	2771.93	1.61209e-05	0.00144267	2.33692	0.0194434	0.999593	1	CTSB
ENSG00000015475	537.964	1.11632e-05	0.00144267	2.33676	0.0194515	0.999593	1	BID
ENSG00000163221	205.052	9.66517e-06	0.00144269	2.33444	0.0195726	0.999593	1	S100A12
ENSG00000230162	8.40564	1.20076e-05	0.0014427	2.33396	0.0195976	0.999593	1	NA
ENSG00000146918	248.036	2.94159e-07	0.00144268	-2.33383	0.0196047	0.999593	1	NCAPG2
ENSG00000135046	7575.3	-1.06326e-05	0.00144269	-2.33367	0.0196132	0.999593	1	ANXA1
ENSG00000227189	9.01111	6.21318e-06	0.00144269	2.33049	0.0197804	0.999593	1	NA
ENSG00000174371	19.8809	-1.04488e-05	0.00144267	-2.3301	0.0198009	0.999593	1	EXO1
ENSG00000116830	776.308	2.65863e-05	0.00144267	-2.32952	0.0198314	0.999593	1	TTF2
ENSG00000179071	2.88154	3.09879e-06	0.00144269	2.32861	0.0198795	0.999593	1	CCDC89
ENSG00000092841	4855.03	-2.73469e-05	0.00144264	-2.32632	0.0200013	0.999593	1	MYL6
ENSG00000272986	5.41883	-7.34782e-06	0.00144269	-2.32461	0.0200928	0.999593	1	NA
ENSG00000226608	26.8143	1.00636e-05	0.00144269	2.32451	0.0200984	0.999593	1	NA
ENSG00000123384	4627.81	8.48792e-06	0.00144269	2.32291	0.0201838	0.999593	1	LRP1
ENSG00000243150	2.57592	-3.40424e-06	0.00144269	-2.32145	0.0202627	0.999593	1	LOC100996447
ENSG00000128487	416.104	1.19073e-05	0.00144268	2.31981	0.0203511	0.999593	1	SPECC1
ENSG00000224786	10.395	-9.8927e-06	0.00144269	-2.31861	0.020416	0.999593	1	NA
ENSG00000139160	20.181	-1.29593e-05	0.0014427	-2.31804	0.020447	0.999593	1	ETFBKMT
ENSG00000137494	210.412	-1.99351e-05	0.00144266	-2.31752	0.0204752	0.999593	1	ANKRD42
ENSG00000242899	10.0637	4.227e-06	0.00144268	2.3157	0.0205746	0.999593	1	NA
ENSG00000115137	420.046	-1.1082e-05	0.0014426	-2.31326	0.0207084	0.999593	1	DNAJC27
ENSG00000284052	53.5557	1.22216e-05	0.00144269	2.31319	0.0207119	0.999593	1	NA
ENSG00000172273	232.144	-1.74761e-05	0.00144262	-2.3096	0.0209102	0.999593	1	HINFP
ENSG00000164904	17.3397	-1.01479e-05	0.0014427	-2.30956	0.0209127	0.999593	1	ALDH7A1
ENSG00000169026	31.2795	7.70331e-06	0.00144269	2.30796	0.0210015	0.999593	1	SLC49A3
ENSG00000102524	292.015	4.41753e-05	0.001443	2.30785	0.0210074	0.999593	1	TNFSF13B
ENSG00000229358	39.1176	-1.9762e-06	0.00144269	2.30529	0.0211505	0.999593	1	NA
ENSG00000161955	32.5898	7.4867e-06	0.00144269	2.30481	0.0211773	0.999593	1	TNFSF13
ENSG00000010626	75.469	6.04308e-06	0.00144266	-2.3048	0.0211777	0.999593	1	LRRC23
ENSG00000109743	242.572	1.08182e-05	0.00144268	2.30425	0.0212084	0.999593	1	BST1
ENSG00000224616	12.8158	-8.68508e-06	0.00144268	-2.30382	0.0212325	0.999593	1	NA
ENSG00000171246	4.11564	-5.09529e-06	0.00144269	-2.29999	0.0214489	0.999593	1	NPTX1
ENSG00000172748	89.1052	1.84477e-05	0.00144267	2.29644	0.0216507	0.999593	1	ZNF596
ENSG00000096696	4.03459	-4.89279e-06	0.00144269	-2.29608	0.0216714	0.999593	1	DSP
ENSG00000108309	1.92073	3.72566e-06	0.00144269	2.29483	0.021743	0.999593	1	RUNDC3A
ENSG00000183638	2.48893	-3.81651e-06	0.00144269	-2.29409	0.0217854	0.999593	1	RP1L1
ENSG00000160999	47.6822	8.0177e-06	0.00144269	2.29359	0.0218142	0.999593	1	SH2B2
ENSG00000151474	31.7396	-2.10209e-05	0.00144272	-2.29314	0.0218398	0.999593	1	FRMD4A
ENSG00000146530	70.3038	-3.93991e-06	0.00144269	-2.29293	0.0218521	0.999593	1	VWDE
ENSG00000174776	42.4652	1.12218e-05	0.00144268	2.29284	0.0218572	0.999593	1	WDR49
ENSG00000196576	1316.53	7.36599e-06	0.00144269	2.29277	0.0218612	0.999593	1	PLXNB2
ENSG00000196372	124.939	1.1473e-05	0.00144268	2.29143	0.0219387	0.999593	1	ASB13
ENSG00000279050	4.0088	7.15584e-06	0.00144269	2.29025	0.0220067	0.999593	1	PWAR1
ENSG00000134184	53.9487	-1.79003e-06	0.00144269	-2.28988	0.0220281	0.999593	1	GSTM1
ENSG00000115541	257.599	-2.30462e-05	0.00144269	-2.2892	0.022068	0.999593	1	HSPE1
ENSG00000120699	615.854	0.000129994	0.00144529	-2.28849	0.0221088	0.999593	1	EXOSC8
ENSG00000204758	3.75856	-6.42487e-06	0.00144269	-2.28701	0.0221953	0.999593	1	LOC100268168
ENSG00000105355	600.913	1.5346e-05	0.00144267	2.28675	0.0222104	0.999593	1	PLIN3
ENSG00000092978	492.693	-3.68253e-05	0.00144256	-2.28592	0.0222592	0.999593	1	GPATCH2
ENSG00000120708	1687.51	9.86141e-06	0.00144269	2.28271	0.0224472	0.999593	1	TGFBI
ENSG00000229245	3.50828	-2.66243e-06	0.00144269	-2.28108	0.0225438	0.999593	1	NA
ENSG00000170458	764.651	6.7614e-06	0.00144269	2.28104	0.022546	0.999593	1	CD14
ENSG00000147408	1754.48	-1.56524e-05	0.00144267	-2.27761	0.0227497	0.999593	1	CSGALNACT1
ENSG00000268947	41.7882	-1.00607e-05	0.00144269	-2.27734	0.0227661	0.999593	1	NA
ENSG00000237651	4.70404	-6.9707e-06	0.00144269	-2.27649	0.0228164	0.999593	1	C2orf74
ENSG00000138640	1404.02	-6.86823e-06	0.00144269	-2.27619	0.0228345	0.999593	1	FAM13A
ENSG00000176845	658.656	1.80108e-05	0.00144273	2.27586	0.0228546	0.999593	1	METRNL
ENSG00000243101	16.0915	7.80636e-06	0.00144269	2.27522	0.022893	0.999593	1	NA
ENSG00000239335	7.12541	-7.95632e-06	0.00144269	-2.27238	0.0230635	0.999593	1	LLPH-DT
ENSG00000185168	2.89996	3.98728e-06	0.00144269	2.27102	0.0231457	0.999593	1	NA
ENSG00000269802	8.56758	-7.89418e-06	0.00144269	-2.27091	0.0231521	0.999593	1	NA
ENSG00000276231	33.3689	1.0174e-05	0.00144268	2.26573	0.023468	0.999593	1	PIK3R6
ENSG00000088992	85.5153	8.93831e-06	0.00144269	2.26544	0.0234857	0.999593	1	TESC
ENSG00000185760	130.957	2.05293e-05	0.00144275	-2.26086	0.0237678	0.999593	1	KCNQ5
ENSG00000165655	30.6978	6.05377e-06	0.00144269	2.26023	0.0238069	0.999593	1	ZNF503
ENSG00000211801	69.3553	-1.16268e-05	0.00144268	-2.26018	0.0238101	0.999593	1	NA
ENSG00000111321	178.967	8.5245e-06	0.00144269	2.25896	0.0238862	0.999593	1	LTBR
ENSG00000146166	3.84813	-3.43084e-06	0.00144269	-2.25881	0.0238954	0.999593	1	LGSN
ENSG00000224152	7.88018	7.71629e-06	0.00144269	2.2587	0.023902	0.999593	1	NA
ENSG00000189014	3.99363	6.1991e-06	0.00144269	2.25818	0.0239346	0.999593	1	NA
ENSG00000200376	2.33953	-3.99853e-06	0.00144269	-2.25639	0.0240461	0.999593	1	NA
ENSG00000135519	59.4648	9.88149e-06	0.00144269	2.2552	0.0241206	0.999593	1	KCNH3
ENSG00000147394	202.474	1.10728e-05	0.00144268	2.25161	0.0243469	0.999593	1	ZNF185
ENSG00000197622	13521.2	-3.03255e-05	0.0014426	-2.25023	0.0244345	0.999593	1	CDC42SE1
ENSG00000090554	94.3702	-1.1047e-05	0.00144268	-2.24917	0.0245019	0.999593	1	FLT3LG
ENSG00000248632	12.3218	-4.91211e-06	0.00144269	-2.24897	0.0245143	0.999593	1	NA
ENSG00000208028	53.3081	-8.78444e-06	0.00144269	-2.24853	0.0245424	0.999593	1	MIR616
ENSG00000196781	40.5436	9.06007e-06	0.00144269	2.24822	0.024562	0.999593	1	TLE1
ENSG00000180340	5.54173	5.77906e-06	0.00144269	2.24816	0.024566	0.999593	1	FZD2
ENSG00000204851	5.82144	9.52857e-06	0.0014427	2.24749	0.024609	0.999593	1	PNMA8B
ENSG00000105053	715.422	-4.29605e-05	0.00144279	-2.24725	0.0246239	0.999593	1	VRK3
ENSG00000213638	7.06086	5.75257e-06	0.00144269	2.24651	0.0246715	0.999593	1	ADAT3
ENSG00000244682	276.551	8.2215e-06	0.00144269	2.24511	0.0247613	0.999593	1	NA
ENSG00000260919	9.60025	-7.78265e-06	0.00144269	-2.24342	0.0248696	0.999593	1	NA
ENSG00000121316	631.815	8.55279e-06	0.00144269	2.24334	0.024875	0.999593	1	PLBD1
ENSG00000175003	11.7934	9.61533e-06	0.00144268	2.24294	0.0249005	0.999593	1	SLC22A1
ENSG00000012232	359.971	2.24734e-05	0.00144272	2.24261	0.0249218	0.999593	1	EXTL3
ENSG00000138061	175.218	7.31231e-06	0.00144269	2.24249	0.0249299	0.999593	1	CYP1B1
ENSG00000158457	203.891	8.13714e-06	0.00144269	2.24115	0.0250166	0.999593	1	TSPAN33
ENSG00000165633	1.82643	1.46743e-06	0.00144269	2.24086	0.0250352	0.999593	1	VSTM4
ENSG00000187796	68.1918	6.28129e-06	0.00144269	2.24076	0.0250414	0.999593	1	CARD9
ENSG00000198157	14.4817	-8.67098e-06	0.00144268	-2.24037	0.0250668	0.999593	1	HMGN5
ENSG00000166250	30.0886	-8.39078e-06	0.00144269	-2.23992	0.0250962	0.999593	1	CLMP
ENSG00000235016	1.93744	3.67871e-06	0.00144269	2.2398	0.0251042	0.999593	1	SEMA3F-AS1
ENSG00000213471	1.74649	3.90641e-06	0.00144269	2.23898	0.0251573	0.999593	1	TTLL13P
ENSG00000177917	271.056	-1.66673e-05	0.00144267	-2.23761	0.0252465	0.999593	1	ARL6IP6
ENSG00000251152	1.90395	-3.21049e-06	0.00144269	-2.23737	0.0252619	0.999593	1	NA
ENSG00000257923	1928.04	3.5443e-05	0.00144272	2.23634	0.0253294	0.999593	1	CUX1
ENSG00000281383	3.88362	-1.71308e-06	0.00144269	-2.23595	0.0253548	0.999593	1	NA
ENSG00000228839	172.695	-1.47442e-05	0.00144268	-2.23575	0.0253679	0.999593	1	PIK3IP1-AS1
ENSG00000237886	7.15404	6.77491e-06	0.00144269	2.23542	0.02539	0.999593	1	NA
ENSG00000189190	408.533	-1.27376e-05	0.00144268	-2.23434	0.0254609	0.999593	1	ZNF600
ENSG00000206066	2.33749	-1.03253e-06	0.00144269	-2.23357	0.0255116	0.999593	1	NA
ENSG00000262211	4.02943	3.01546e-06	0.00144269	2.23202	0.0256135	0.999593	1	NA
ENSG00000188011	3.41286	4.60983e-06	0.00144269	2.23195	0.0256182	0.999593	1	RTP5
ENSG00000010327	650.347	6.82963e-06	0.00144269	2.2318	0.025628	0.999593	1	STAB1
ENSG00000173702	7.32988	-7.01812e-06	0.00144269	-2.22929	0.0257944	0.999593	1	MUC13
ENSG00000187097	192.331	-1.69126e-05	0.00144267	-2.22898	0.0258155	0.999593	1	ENTPD5
ENSG00000232300	2.94916	-3.40583e-06	0.00144269	-2.2289	0.0258208	0.999593	1	NA
ENSG00000223822	8.51043	-5.53991e-06	0.00144269	-2.22836	0.0258562	0.999593	1	NA
ENSG00000139239	146.208	9.45447e-06	0.00144268	2.22794	0.0258845	0.999593	1	NA
ENSG00000168487	64.8125	1.41281e-05	0.00144268	2.22686	0.0259565	0.999593	1	BMP1
ENSG00000264292	3.0232	3.92304e-06	0.00144269	2.22671	0.0259666	0.999593	1	MIR2467
ENSG00000247121	39.2188	9.93711e-06	0.00144268	2.22644	0.0259845	0.999593	1	NA
ENSG00000115841	57.6366	1.51218e-05	0.00144269	2.22533	0.026059	0.999593	1	RMDN2
ENSG00000186074	235.308	8.41457e-06	0.00144269	2.22408	0.0261431	0.999593	1	CD300LF
ENSG00000199477	12.4105	-8.00801e-06	0.00144269	-2.22356	0.0261783	0.999593	1	SNORA31
ENSG00000254639	7.94187	5.35699e-06	0.00144269	2.22231	0.0262621	0.999593	1	NA
ENSG00000182791	3.07201	-2.70754e-06	0.00144269	-2.22221	0.0262693	0.999593	1	CCDC87
ENSG00000086189	446.996	-2.36103e-05	0.00144264	-2.22214	0.0262737	0.999593	1	DIMT1
ENSG00000136159	280.716	-1.73188e-05	0.00144266	-2.22211	0.0262758	0.999593	1	NUDT15
ENSG00000142405	69.2012	-5.74132e-06	0.00144268	2.22131	0.0263298	0.999593	1	NLRP12
ENSG00000116260	786.705	1.35287e-05	0.00144268	2.22114	0.0263412	0.999593	1	QSOX1
ENSG00000239998	268.431	3.91516e-05	0.00144294	2.2209	0.0263576	0.999593	1	LILRA2
ENSG00000111261	11.2052	1.27284e-05	0.0014427	2.22059	0.0263786	0.999593	1	MANSC1
ENSG00000235062	2.71188	-5.0774e-06	0.00144269	-2.22057	0.0263803	0.999593	1	NA
ENSG00000163600	3685.47	6.74285e-06	0.00144259	-2.21978	0.0264338	0.999593	1	ICOS
ENSG00000179909	159.002	-6.81228e-06	0.00144269	-2.21917	0.0264754	0.999593	1	ZNF154
ENSG00000267169	44.5526	1.35603e-05	0.00144268	2.2185	0.0265206	0.999593	1	LOC100507373
ENSG00000177685	5.15375	5.74381e-06	0.00144269	2.21849	0.0265216	0.999593	1	CRACR2B
ENSG00000182446	2200.78	3.97336e-05	0.00144252	2.21647	0.0266593	0.999593	1	NPLOC4
ENSG00000065357	6200.15	-0.00125447	0.00195539	-2.21559	0.0267193	0.999593	1	DGKA
ENSG00000143416	3.89253	-1.81737e-06	0.00144269	-2.21558	0.02672	0.999593	1	SELENBP1
ENSG00000084453	2.27926	-3.1003e-06	0.00144269	-2.21536	0.0267356	0.999593	1	SLCO1A2
ENSG00000101000	5.93538	6.98601e-06	0.00144269	2.21367	0.0268518	0.999593	1	PROCR
ENSG00000270231	1280.75	-1.34558e-05	0.00144267	-2.21144	0.0270054	0.999593	1	NBPF8
ENSG00000092529	34.961	-3.0078e-05	0.00144281	-2.21001	0.0271047	0.999593	1	CAPN3
ENSG00000150347	4920.5	-1.89217e-05	0.00144266	-2.20821	0.02723	0.999593	1	ARID5B
ENSG00000140104	9.96654	-6.34591e-06	0.00144269	-2.20579	0.0273988	0.999593	1	CLBA1
ENSG00000279086	202.457	-1.10397e-05	0.00144268	-2.20543	0.0274237	0.999593	1	NA
ENSG00000123689	1862.19	5.2467e-06	0.00144269	2.20525	0.0274366	0.999593	1	G0S2
ENSG00000139132	206.578	8.38527e-06	0.00144269	2.20511	0.0274465	0.999593	1	FGD4
ENSG00000237917	4.07973	4.05501e-06	0.00144269	2.20425	0.0275069	0.999593	1	NA
ENSG00000197279	114.298	-9.5714e-06	0.00144269	-2.20272	0.0276143	0.999593	1	ZNF165
ENSG00000113494	44.1793	1.06377e-05	0.0014427	2.20259	0.0276234	0.999593	1	PRLR
ENSG00000119922	1638.32	6.63209e-06	0.00144269	2.20001	0.0278059	0.999593	1	IFIT2
ENSG00000164953	97.5085	-1.67018e-05	0.00144267	-2.19933	0.0278542	0.999593	1	TMEM67
ENSG00000197620	345.851	-1.29518e-05	0.00144268	-2.19918	0.0278649	0.999593	1	CXorf40A
ENSG00000085514	361.282	9.6721e-06	0.00144269	2.19851	0.0279131	0.999593	1	PILRA
ENSG00000004399	1269.32	5.76525e-05	0.00144325	2.19817	0.027937	0.999593	1	PLXND1
ENSG00000172594	76.628	6.87097e-05	0.0014435	2.19763	0.0279756	0.999593	1	SMPDL3A
ENSG00000238121	218.327	-1.06696e-05	0.00144268	-2.19721	0.0280056	0.999593	1	LINC00426
ENSG00000253741	5.33377	5.85358e-06	0.00144269	2.19571	0.028113	0.999593	1	LNCOC1
ENSG00000172115	3121.33	-5.34977e-05	0.00144307	-2.19452	0.028198	0.999593	1	CYCS
ENSG00000115657	4.87943	-5.83579e-06	0.00144269	-2.19451	0.0281985	0.999593	1	ABCB6
ENSG00000198840	3255.8	3.00644e-05	0.00144282	-2.1923	0.028358	0.999593	1	ND3
ENSG00000168461	602.769	1.01664e-05	0.00144269	2.19105	0.0284479	0.999593	1	RAB31
ENSG00000175820	8.87781	-1.24555e-05	0.0014427	-2.19036	0.0284983	0.999593	1	CCDC168
ENSG00000228335	2.96223	-4.72604e-06	0.00144269	-2.19002	0.0285228	0.999593	1	NA
ENSG00000231473	26.9988	-9.0281e-06	0.00144268	-2.18968	0.0285474	0.999593	1	RB1-DT
ENSG00000183921	62.6735	-9.5239e-06	0.00144266	-2.1886	0.0286259	0.999593	1	SDR42E2
ENSG00000101883	5.44602	-3.11535e-06	0.00144269	-2.18761	0.0286979	0.999593	1	RHOXF1
ENSG00000244203	2.12197	-4.33856e-06	0.00144269	-2.18757	0.0287013	0.999593	1	FOXP1-AS1
ENSG00000261438	27.8446	-1.03769e-05	0.00144268	-2.18647	0.028781	0.999593	1	NA
ENSG00000184271	694.916	-2.00168e-05	0.00144265	-2.18629	0.0287943	0.999593	1	POU6F1
ENSG00000228293	15.7018	-1.09794e-05	0.00144268	-2.18577	0.0288327	0.999593	1	NA
ENSG00000261114	37.9848	-1.20866e-05	0.00144268	-2.18364	0.0289884	0.999593	1	NA
ENSG00000234936	23.9683	-1.36434e-05	0.00144267	-2.18272	0.0290564	0.999593	1	NA
ENSG00000281491	14.145	-6.6606e-06	0.00144269	-2.18194	0.0291142	0.999593	1	DNAJB5-DT
ENSG00000150672	49.3189	-1.48509e-05	0.00144267	-2.18116	0.0291714	0.999593	1	DLG2
ENSG00000131724	523.842	9.66316e-06	0.00144268	2.17891	0.0293381	0.999593	1	IL13RA1
ENSG00000197249	2117.85	1.15505e-05	0.0014427	2.17806	0.0294017	0.999593	1	SERPINA1
ENSG00000164535	334.862	-2.68045e-06	0.00144263	2.17788	0.029415	0.999593	1	DAGLB
ENSG00000169896	1145.87	7.36044e-06	0.00144268	2.17752	0.0294416	0.999593	1	ITGAM
ENSG00000284685	18.694	3.058e-05	0.00144283	2.17719	0.0294664	0.999593	1	NA
ENSG00000143420	2920.37	-3.48232e-05	0.00144255	-2.17664	0.0295075	0.999593	1	ENSA
ENSG00000074935	483.017	-2.43757e-05	0.00144266	-2.17321	0.0297644	0.999593	1	TUBE1
ENSG00000259345	7.38835	5.07211e-06	0.00144269	2.17188	0.0298649	0.999593	1	NA
ENSG00000187840	109.652	1.55835e-05	0.0014427	2.1714	0.0299008	0.999593	1	EIF4EBP1
ENSG00000197329	8195.4	-1.61241e-05	0.00144267	-2.17132	0.0299071	0.999593	1	PELI1
ENSG00000253250	19.3058	7.73685e-06	0.00144269	2.17108	0.0299254	0.999593	1	C8orf88
DPCR1	2.48946	-4.32939e-06	0.00144269	-2.17107	0.0299259	0.999593	1	NA
ENSG00000161912	280.823	-1.55624e-05	0.00144266	-2.17032	0.0299828	0.999593	1	ADCY10P1
ENSG00000150403	421.624	2.06337e-05	0.00144264	2.16814	0.0301477	0.999593	1	TMCO3
ENSG00000225431	3.42309	-5.14173e-06	0.00144269	-2.16814	0.0301483	0.999593	1	LINC01671
ENSG00000136828	144.203	-1.61217e-05	0.00144266	-2.16708	0.0302288	0.999593	1	RALGPS1
ENSG00000269930	1.8357	3.95233e-06	0.00144269	2.16419	0.0304497	0.999593	1	NA
ENSG00000105352	27.8387	8.15437e-06	0.00144269	2.16321	0.0305254	0.999593	1	CEACAM4
ENSG00000173269	2.16451	4.15081e-06	0.00144269	2.16282	0.030555	0.999593	1	MMRN2
ENSG00000134061	34.0817	-2.6801e-05	0.0014428	2.16274	0.0305614	0.999593	1	CD180
ENSG00000063438	10.0048	3.90961e-06	0.00144268	2.16199	0.0306191	0.999593	1	NA
ENSG00000113269	1098.12	1.25009e-05	0.00144268	2.16176	0.0306364	0.999593	1	RNF130
ENSG00000038210	240.721	-7.00271e-06	0.00144262	-2.16111	0.0306869	0.999593	1	PI4K2B
ENSG00000220744	1.78216	-3.35253e-06	0.00144269	-2.16046	0.030737	0.999593	1	NA
ENSG00000276103	7.12594	-7.41135e-06	0.00144269	-2.16035	0.0307459	0.999593	1	NA
ENSG00000255310	92.2383	-1.01076e-05	0.00144268	-2.15998	0.0307744	0.999593	1	NA
ENSG00000137801	6382.67	4.85681e-06	0.00144269	2.15899	0.0308511	0.999593	1	THBS1
ENSG00000175040	148.99	8.57871e-06	0.00144269	2.15831	0.0309041	0.999593	1	CHST2
ENSG00000146425	2397.61	-2.35825e-05	0.00144267	-2.15826	0.0309077	0.999593	1	DYNLT1
ENSG00000151498	396.477	-2.60626e-05	0.00144268	-2.15808	0.0309215	0.999593	1	ACAD8
ENSG00000145494	310.992	2.44058e-05	0.0014426	2.15791	0.030935	0.999593	1	NDUFS6
ENSG00000167703	1025.79	7.80367e-06	0.00144269	2.15783	0.0309409	0.999593	1	SLC43A2
ENSG00000214212	338.53	8.8913e-06	0.00144269	2.15763	0.0309568	0.999593	1	C19orf38
ENSG00000141179	66.0598	1.57737e-05	0.0014427	2.15685	0.0310171	0.999593	1	PCTP
ENSG00000232077	18.1279	7.17712e-06	0.00144268	2.15499	0.0311624	0.999593	1	LINC01031
ENSG00000095303	175.593	9.35728e-06	0.00144268	2.15496	0.0311646	0.999593	1	PTGS1
ENSG00000157343	17.3498	-1.07141e-05	0.00144268	-2.15487	0.0311717	0.999593	1	ARMC12
ENSG00000246228	3.3849	2.41133e-06	0.00144269	2.15482	0.0311759	0.999593	1	CASC8
ENSG00000134779	546.808	-1.806e-05	0.00144267	-2.15282	0.031333	0.999593	1	TPGS2
ENSG00000175985	24.8806	1.15488e-05	0.00144268	2.15161	0.0314277	0.999593	1	PLEKHD1
ENSG00000206633	25.8647	-8.17288e-06	0.00144269	-2.15155	0.031433	0.999593	1	SNORA80B
ENSG00000147231	301.56	-1.67645e-05	0.00144266	-2.15037	0.0315261	0.999593	1	RADX
ENSG00000073712	19.8585	2.1474e-05	0.00144276	2.15015	0.0315437	0.999593	1	FERMT2
ENSG00000237852	2.55521	4.75124e-06	0.00144269	2.14955	0.0315905	0.999593	1	NA
ENSG00000213512	7.56033	5.19982e-06	0.00144269	2.14918	0.0316202	0.999593	1	GBP7
ENSG00000132849	2759.36	-2.29767e-05	0.00144263	-2.14913	0.0316244	0.999593	1	PATJ
ENSG00000182606	1273.5	5.01424e-05	0.00144298	2.1489	0.031642	0.999593	1	TRAK1
ENSG00000196704	1146.17	-1.65399e-05	0.00144266	-2.14797	0.031716	0.999593	1	AMZ2
ENSG00000262089	28.0777	-1.42258e-05	0.00144269	-2.14796	0.0317167	0.999593	1	NA
ENSG00000166188	332.089	1.89096e-05	0.00144266	2.14532	0.0319272	0.999593	1	ZNF319
ENSG00000165115	153.298	-9.55455e-06	0.00144268	-2.14471	0.0319761	0.999593	1	KIF27
ENSG00000151882	259.371	-0.000133126	0.00144556	-2.14425	0.0320126	0.999593	1	CCL28
ENSG00000117984	561.357	1.01948e-05	0.00144269	2.14339	0.0320817	0.999593	1	CTSD
ENSG00000250896	4.97395	-5.60489e-06	0.00144269	-2.1433	0.0320886	0.999593	1	NA
ENSG00000105697	13.4626	7.60186e-06	0.00144269	2.14224	0.0321742	0.999593	1	HAMP
ENSG00000225756	100.201	-1.17723e-05	0.00144269	-2.14129	0.0322509	0.999593	1	DBH-AS1
ENSG00000157168	29.7924	5.12526e-06	0.00144269	2.1407	0.0322979	0.999593	1	NRG1
ENSG00000007384	3.83408	4.87416e-06	0.00144269	2.14035	0.0323263	0.999593	1	RHBDF1
ENSG00000210117	26.3268	1.31672e-05	0.0014427	2.13688	0.0326079	0.999593	1	NA
ENSG00000127838	294.076	1.16956e-05	0.00144268	2.13622	0.0326616	0.999593	1	PNKD
ENSG00000279392	2.63866	6.14429e-06	0.0014427	2.13613	0.032669	0.999593	1	NA
ENSG00000174004	344.174	6.67004e-06	0.00144268	2.13587	0.0326897	0.999593	1	NRROS
ENSG00000272742	1.77251	3.34885e-06	0.00144269	2.13431	0.0328177	0.999593	1	NA
ENSG00000179083	3.3685	-4.54784e-06	0.00144269	-2.13215	0.0329942	0.999593	1	FAM133A
ENSG00000146909	550.26	-2.45055e-05	0.0014426	-2.13202	0.0330055	0.999593	1	NOM1
ENSG00000218891	53.3664	1.29204e-05	0.00144268	2.13092	0.0330954	0.999593	1	ZNF579
ENSG00000176371	106.225	1.5081e-05	0.00144266	2.12815	0.0333246	0.999593	1	ZSCAN2
ENSG00000227477	4.61748	-4.4456e-06	0.00144269	-2.1267	0.0334453	0.999593	1	STK4-AS1
ENSG00000079974	179.122	-1.99547e-05	0.00144268	-2.12594	0.0335079	0.999593	1	RABL2B
ENSG00000106399	349.403	-1.47388e-05	0.00144262	-2.12515	0.033574	0.999593	1	RPA3
ENSG00000230817	9.24587	-4.85779e-06	0.00144269	-2.12413	0.033659	0.999593	1	LINC01362
ENSG00000167394	142.696	1.05827e-05	0.00144268	2.12252	0.0337942	0.999593	1	ZNF668
ENSG00000178464	71.9458	1.851e-06	0.00144266	-2.12244	0.0338006	0.999593	1	NA
ENSG00000260409	5.71441	3.64007e-06	0.00144269	2.12233	0.0338104	0.999593	1	NA
ENSG00000272030	5.73659	-6.32978e-06	0.00144269	-2.12193	0.033844	0.999593	1	NA
ENSG00000066336	835.308	7.08886e-06	0.00144269	2.12134	0.0338934	0.999593	1	SPI1
ENSG00000128805	9.34585	5.88521e-06	0.00144269	2.121	0.0339215	0.999593	1	ARHGAP22
ENSG00000135363	264.103	7.04731e-06	0.00144268	2.12015	0.033993	0.999593	1	LMO2
ENSG00000067715	2.55027	3.73418e-06	0.00144269	2.1193	0.0340654	0.999593	1	SYT1
ENSG00000136933	169.452	-3.07215e-05	0.00144273	-2.11846	0.0341362	0.999593	1	RABEPK
ENSG00000253764	9.34485	-8.44028e-06	0.00144269	-2.11841	0.0341405	0.999593	1	LOC101928058
ENSG00000051128	39.0678	1.01822e-05	0.00144269	2.11804	0.0341719	0.999593	1	HOMER3
ENSG00000143479	19.6962	-7.89783e-06	0.00144269	-2.11758	0.0342106	0.999593	1	DYRK3
ENSG00000166664	7.039	4.79274e-06	0.00144269	2.11683	0.0342744	0.999593	1	CHRFAM7A
ENSG00000167173	1450.76	8.69444e-06	0.00144269	2.11604	0.0343417	0.999593	1	C15orf39
ENSG00000235314	41.3995	8.99627e-06	0.00144267	2.11514	0.0344176	0.999593	1	NA
ENSG00000198677	2522.31	-2.0965e-05	0.00144263	-2.11497	0.0344326	0.999593	1	TTC37
ENSG00000170456	24.4829	8.79413e-06	0.00144268	2.11486	0.0344419	0.999593	1	DENND5B
ENSG00000273014	3.4943	2.40748e-06	0.00144269	2.11459	0.0344647	0.999593	1	NA
ENSG00000112812	5.06482	-2.47051e-06	0.00144269	-2.11424	0.0344946	0.999593	1	PRSS16
ENSG00000101220	198.334	9.95e-06	0.00144268	2.11406	0.03451	0.999593	1	C20orf27
ENSG00000174837	287.833	8.02644e-06	0.00144265	2.11387	0.0345268	0.999593	1	ADGRE1
ENSG00000272764	39.9504	-1.28891e-05	0.00144267	-2.11358	0.0345511	0.999593	1	NA
ENSG00000272288	31.4986	-1.41513e-05	0.00144267	-2.11347	0.0345608	0.999593	1	LOC101929243
ENSG00000185442	34.8024	-1.27418e-05	0.00144268	-2.11322	0.0345816	0.999593	1	FAM174B
ENSG00000096384	14457.9	-1.9932e-05	0.00144264	-2.11314	0.034589	0.999593	1	HSP90AB1
ENSG00000261371	2422.96	1.25538e-05	0.00144267	2.11214	0.0346746	0.999593	1	PECAM1
ENSG00000124782	2844.27	1.58169e-05	0.00144266	2.11159	0.0347216	0.999593	1	RREB1
ENSG00000075651	77.2769	9.90048e-06	0.00144268	2.11069	0.0347988	0.999593	1	PLD1
ENSG00000158825	65.775	9.65611e-06	0.00144269	2.11005	0.0348536	0.999593	1	CDA
ENSG00000136630	47.2306	5.25474e-06	0.00144269	2.10837	0.034999	0.999593	1	HLX
ENSG00000177125	565.264	1.41692e-05	0.00144267	2.10732	0.0350896	0.999593	1	ZBTB34
ENSG00000205837	3.29079	-3.95384e-06	0.00144269	-2.10613	0.0351928	0.999593	1	LINC00487
ENSG00000246582	54.0457	-7.81477e-06	0.00144267	-2.1053	0.0352648	0.999593	1	LOC389641
ENSG00000188157	63.9465	9.54644e-06	0.00144268	2.10508	0.0352844	0.999593	1	AGRN
ENSG00000237181	36.9621	-1.23762e-05	0.00144267	-2.10434	0.0353489	0.999593	1	NA
ENSG00000137726	23.2024	7.70852e-06	0.00144269	2.10428	0.0353541	0.999593	1	FXYD6
ENSG00000125741	148.009	-1.21694e-05	0.00144266	-2.10412	0.035368	0.999593	1	OPA3
ENSG00000183111	7.49475	-7.06518e-06	0.00144269	-2.10378	0.0353976	0.999593	1	ARHGEF37
ENSG00000270487	1.97623	-4.30504e-06	0.00144269	-2.10374	0.0354012	0.999593	1	NA
ENSG00000140612	1289.37	6.47395e-05	0.00144318	2.10321	0.0354477	0.999593	1	SEC11A
ENSG00000136231	15.1077	6.263e-06	0.00144269	2.10316	0.0354515	0.999593	1	IGF2BP3
ENSG00000224969	6.58771	5.19476e-06	0.00144269	2.10069	0.0356685	0.999593	1	NA
ENSG00000245849	182.18	-1.33076e-05	0.00144267	-2.10051	0.0356837	0.999593	1	RAD51-AS1
ENSG00000270972	10.0146	-5.9343e-06	0.00144269	-2.10044	0.0356898	0.999593	1	NA
ENSG00000214719	10.238	4.38462e-06	0.00144269	2.1004	0.0356938	0.999593	1	NA
ENSG00000175161	3.3809	-2.34917e-06	0.00144269	-2.09963	0.0357613	0.999593	1	CADM2
ENSG00000276405	46.522	-1.13488e-05	0.00144268	-2.09921	0.0357983	0.999593	1	NA
ENSG00000211688	6.11714	5.54912e-06	0.00144269	2.09899	0.0358176	0.999593	1	NA
ENSG00000284707	80.4507	-1.0969e-05	0.00144268	-2.09847	0.0358641	0.999593	1	NA
ENSG00000104870	979.342	1.02773e-05	0.00144268	2.098	0.0359051	0.999593	1	FCGRT
ENSG00000185829	68.5651	-4.51589e-06	0.00144269	-2.09786	0.0359175	0.999593	1	ARL17A
ENSG00000234816	18.5604	-8.48179e-06	0.00144269	-2.09641	0.0360461	0.999593	1	NA
ENSG00000263941	6.59114	3.83996e-06	0.00144269	2.09552	0.0361244	0.999593	1	NA
ENSG00000179604	142.592	8.2608e-06	0.00144269	2.09313	0.0363377	0.999593	1	CDC42EP4
ENSG00000108797	111.573	-9.03057e-06	0.00144268	-2.09301	0.0363482	0.999593	1	CNTNAP1
ENSG00000196517	1.99954	-4.02396e-06	0.00144269	-2.09273	0.0363735	0.999593	1	SLC6A9
ENSG00000099769	8.76985	6.82047e-06	0.00144269	2.09258	0.0363864	0.999593	1	IGFALS
ENSG00000151490	103.668	-1.41653e-05	0.00144267	-2.09144	0.0364884	0.999593	1	PTPRO
ENSG00000232952	7.34583	6.7936e-06	0.00144269	2.09094	0.0365333	0.999593	1	NA
ENSG00000120645	14.0414	4.43466e-06	0.00144269	2.09093	0.0365345	0.999593	1	IQSEC3
ENSG00000258427	3.75607	5.05954e-06	0.00144269	2.09064	0.0365599	0.999593	1	NA
ENSG00000100504	365.302	9.03181e-06	0.00144268	2.0906	0.0365641	0.999593	1	PYGL
XXbac-BPG248L24	2.54954	2.77112e-06	0.00144269	2.09055	0.0365684	0.999593	1	NA
ZDHHC20P1	4.61074	-5.26478e-06	0.00144269	-2.08982	0.036634	0.999593	1	NA
ENSG00000243819	2.8712	-4.39045e-06	0.00144269	-2.08891	0.036716	0.999593	1	RN7SL832P
ENSG00000279415	8.07841	-6.68561e-06	0.00144269	-2.08874	0.0367308	0.999593	1	NA
ENSG00000111328	69.9764	1.36962e-05	0.00144267	2.08823	0.0367774	0.999593	1	CDK2AP1
ENSG00000259316	11.521	7.4545e-06	0.00144269	2.08752	0.0368412	0.999593	1	NA
ENSG00000159131	484.202	-2.74357e-05	0.00144273	-2.0858	0.0369968	0.999593	1	GART
ENSG00000213071	25.5571	-7.10852e-06	0.00144269	-2.08568	0.0370076	0.999593	1	LPAL2
ENSG00000130479	250.198	1.06939e-05	0.00144269	2.0847	0.0370969	0.999593	1	MAP1S
ENSG00000146006	9.30073	4.53533e-06	0.00144268	2.08247	0.0372992	0.999593	1	LRRTM2
ENSG00000284324	1.78754	2.91295e-06	0.00144269	2.08168	0.0373719	0.999593	1	MIR3175
ENSG00000198912	451.034	2.42121e-05	0.00144261	2.0814	0.037397	0.999593	1	C1orf174
ENSG00000224897	21.5061	-9.47178e-06	0.00144268	-2.08082	0.0374501	0.999593	1	POT1-AS1
ENSG00000178951	677.088	1.06286e-05	0.00144268	2.08024	0.0375036	0.999593	1	ZBTB7A
ENSG00000101546	83.6435	-1.33803e-05	0.00144267	-2.07904	0.0376135	0.999593	1	RBFA
ENSG00000275703	3.24327	4.69701e-06	0.00144269	2.07842	0.0376705	0.999593	1	NA
ENSG00000128045	5.87608	-5.35776e-06	0.00144269	-2.07823	0.0376886	0.999593	1	RASL11B
ENSG00000159339	67.1021	3.90192e-06	0.00144268	2.07811	0.0376995	0.999593	1	PADI4
ENSG00000166428	76.2462	6.99279e-06	0.00144269	2.077	0.0378018	0.999593	1	PLD4
ENSG00000267452	5.35444	-5.77674e-06	0.00144269	-2.07596	0.0378974	0.999593	1	LINC02072
ENSG00000165480	31.4515	1.12701e-05	0.00144267	2.07506	0.0379813	0.999593	1	SKA3
ENSG00000258512	52.7775	-1.11307e-05	0.00144268	-2.07295	0.0381773	0.999593	1	LINC00239
ENSG00000253773	5.06691	-6.21273e-06	0.00144269	-2.07206	0.0382598	0.999593	1	C8orf37-AS1
ENSG00000197766	119.933	4.9705e-06	0.00144269	2.06833	0.0386094	0.999593	1	CFD
ENSG00000169246	42.105	-2.44895e-05	0.00144277	-2.06795	0.038645	0.999593	1	NPIPB3
ENSG00000110169	7.97854	-7.86491e-06	0.00144269	-2.0667	0.038762	0.999593	1	HPX
ENSG00000153823	261.311	7.18235e-06	0.00144269	2.06566	0.038861	0.999593	1	PID1
HLA-DMB	460.129	1.07094e-05	0.00144268	2.06349	0.0390659	0.999593	1	NA
ENSG00000249245	2.37163	4.35885e-06	0.00144269	2.06346	0.0390693	0.999593	1	NA
ENSG00000146221	63.0017	2.93131e-05	0.00144277	2.06306	0.0391067	0.999593	1	TCTE1
ENSG00000278965	13.7663	-5.66383e-06	0.00144269	-2.06285	0.0391271	0.999593	1	NA
ENSG00000279069	3.8118	-4.85739e-06	0.00144269	-2.06061	0.0393401	0.999593	1	NA
ENSG00000181026	1259.52	-1.77422e-05	0.00144269	-2.06031	0.039369	0.999593	1	AEN
ENSG00000230832	6.98798	-4.27732e-06	0.00144269	-2.05956	0.0394403	0.999593	1	NA
ENSG00000102349	101.733	-9.36672e-06	0.00144268	-2.05943	0.039453	0.999593	1	KLF8
ENSG00000147535	348.027	-1.82724e-05	0.00144259	-2.05895	0.0394988	0.999593	1	PLPP5
ENSG00000152518	18709.6	-1.44764e-05	0.00144266	-2.05866	0.0395273	0.999593	1	ZFP36L2
ENSG00000141854	8.19896	7.33317e-06	0.00144269	2.05769	0.0396201	0.999593	1	MISP3
ENSG00000273727	21.0001	-8.34856e-06	0.00144268	-2.05698	0.039688	0.999593	1	NA
ENSG00000121064	852.543	1.34028e-05	0.00144267	2.05685	0.0397005	0.999593	1	SCPEP1
ENSG00000281958	55.7068	-1.88881e-05	0.00144272	-2.05674	0.0397114	0.999593	1	NA
ENSG00000237772	20.7877	9.79672e-06	0.00144268	2.05649	0.0397353	0.999593	1	NA
ENSG00000102471	74.7638	-1.67331e-05	0.00144268	-2.05634	0.0397502	0.999593	1	NDFIP2
ENSG00000211683	3.49307	4.75311e-06	0.00144269	2.05631	0.0397528	0.999593	1	NA
ENSG00000128383	342.638	7.50334e-06	0.00144269	2.0556	0.0398212	0.999593	1	APOBEC3A
ENSG00000162702	2563.71	2.25902e-05	0.00144262	2.05544	0.0398369	0.999593	1	ZNF281
ENSG00000163220	3541.11	6.94285e-06	0.00144269	2.05474	0.0399037	0.999593	1	S100A9
ENSG00000104903	58.9593	7.78639e-06	0.00144269	2.05461	0.0399168	0.999593	1	LYL1
ENSG00000136371	9.85798	5.52509e-06	0.00144269	2.05298	0.0400749	0.999593	1	MTHFS
ENSG00000233276	925.137	8.53729e-06	0.00144268	2.05226	0.0401447	0.999593	1	GPX1
ENSG00000081320	30300.8	-2.17261e-05	0.00144262	-2.05158	0.0402101	0.999593	1	STK17B
ENSG00000141096	14.4552	1.1147e-05	0.00144269	2.04906	0.0404562	0.999593	1	DPEP3
ENSG00000101439	1481.11	7.74821e-06	0.00144269	2.04904	0.040458	0.999593	1	CST3
ENSG00000268471	150.614	-1.78792e-05	0.00144265	-2.04785	0.0405743	0.999593	1	MIR4453HG
ENSG00000038427	9270.58	7.93506e-06	0.00144269	2.04639	0.0407177	0.999593	1	VCAN
ENSG00000248449	3.04871	4.49208e-06	0.00144269	2.04532	0.0408234	0.999593	1	PCDHGB8P
ENSG00000205084	23.9621	-1.13943e-05	0.00144267	-2.04526	0.0408289	0.999593	1	TMEM231
ENSG00000212283	353.088	9.62109e-06	0.00144268	2.04436	0.040918	0.999593	1	SNORD89
ENSG00000169083	15.2647	-4.89385e-06	0.00144269	-2.04374	0.0409796	0.999593	1	AR
ENSG00000258702	3.74991	-4.01092e-06	0.00144269	-2.04349	0.0410036	0.999593	1	NA
ENSG00000137474	44.318	8.2219e-06	0.00144269	2.04345	0.0410075	0.999593	1	MYO7A
ENSG00000179241	35.512	7.83364e-06	0.00144269	2.04337	0.0410162	0.999593	1	LDLRAD3
ENSG00000154262	17.5952	9.77102e-06	0.00144268	2.04311	0.0410413	0.999593	1	ABCA6
ENSG00000182022	347.382	7.33932e-06	0.00144269	2.04307	0.0410452	0.999593	1	CHST15
ENSG00000116584	2146.78	1.81632e-05	0.00144264	2.04219	0.0411328	0.999593	1	ARHGEF2
ENSG00000023608	107.387	-1.10856e-05	0.00144268	-2.04209	0.041143	0.999593	1	SNAPC1
ENSG00000169253	2.17612	-4.50736e-06	0.00144269	-2.04192	0.0411591	0.999593	1	NA
ENSG00000065833	12.9865	6.62327e-06	0.00144269	2.03994	0.0413563	0.999593	1	ME1
ENSG00000174469	4.40746	-4.12134e-06	0.00144269	-2.0397	0.0413806	0.999593	1	CNTNAP2
ENSG00000077782	318.663	-9.96725e-06	0.00144268	-2.03942	0.0414084	0.999593	1	FGFR1
HLA-DRA	7296.83	9.57559e-06	0.00144268	2.03918	0.041432	0.999593	1	NA
ENSG00000112984	4.40371	5.33478e-06	0.00144269	2.03873	0.0414768	0.999593	1	KIF20A
ENSG00000199266	7.39709	-6.77321e-06	0.00144269	-2.03854	0.0414964	0.999593	1	SNORA60
ENSG00000101150	1042.38	1.79468e-05	0.00144267	2.03851	0.0414994	0.999593	1	TPD52L2
ENSG00000168268	22.2775	6.69349e-06	0.00144269	2.03821	0.0415285	0.999593	1	NT5DC2
ENSG00000085265	5576.79	7.66773e-06	0.00144269	2.03792	0.0415582	0.999593	1	FCN1
ENSG00000140548	192.348	1.10628e-05	0.00144268	2.03765	0.0415846	0.999593	1	ZNF710
ENSG00000154065	10.7857	-7.91462e-06	0.00144269	-2.03727	0.0416226	0.999593	1	ANKRD29
ENSG00000256274	87.6507	5.66207e-06	0.00144269	2.03694	0.0416559	0.999593	1	NA
ENSG00000273958	7.68216	-7.57549e-06	0.00144269	-2.0366	0.0416906	0.999593	1	NA
ENSG00000240563	4.35991	-3.34027e-06	0.00144269	-2.03586	0.0417646	0.999593	1	L1TD1
ENSG00000184221	18.1762	5.88642e-06	0.00144269	2.03459	0.0418923	0.999593	1	OLIG1
ENSG00000130702	8.12108	6.7739e-06	0.00144269	2.0341	0.0419411	0.999593	1	LAMA5
ENSG00000164114	272.988	-2.12122e-05	0.00144269	-2.0341	0.0419417	0.999593	1	MAP9
ENSG00000144040	171.721	-1.51597e-06	0.00144262	2.03393	0.0419591	0.999593	1	SFXN5
ENSG00000122126	150.186	-1.64159e-05	0.00144265	-2.03371	0.0419812	0.999593	1	OCRL
ENSG00000279923	13.3158	6.88218e-06	0.00144269	2.03344	0.0420082	0.999593	1	NA
ENSG00000115318	39.0048	2.4633e-06	0.00144268	2.03294	0.0420587	0.999593	1	LOXL3
ENSG00000148444	210.914	1.16499e-05	0.00144262	-2.03178	0.0421761	0.999593	1	COMMD3
ENSG00000178567	1994.18	-2.62332e-05	0.00144259	-2.03137	0.0422176	0.999593	1	EPM2AIP1
ENSG00000142409	170.494	9.3465e-06	0.00144268	2.03076	0.042279	0.999593	1	ZNF787
ENSG00000152213	26.7824	9.4797e-06	0.00144268	2.03044	0.0423115	0.999593	1	ARL11
ENSG00000102870	201.371	1.6058e-06	0.00144265	2.02835	0.0425249	0.999593	1	ZNF629
ENSG00000159128	1123.3	1.12376e-05	0.00144268	2.02705	0.0426573	0.999593	1	IFNGR2
ENSG00000261997	12.5698	5.82963e-06	0.00144269	2.0269	0.0426723	0.999593	1	NA
ENSG00000279748	18.4133	-5.09409e-06	0.00144268	-2.02665	0.0426983	0.999593	1	NA
ENSG00000182648	16.8476	-9.57983e-06	0.00144269	-2.02646	0.0427173	0.999593	1	LINC01006
ENSG00000123405	34.6127	6.66728e-06	0.00144269	2.02642	0.0427221	0.999593	1	NFE2
ENSG00000239332	1.96918	-3.50816e-06	0.00144269	-2.02593	0.0427722	0.999593	1	LINC01119
ENSG00000228002	3.1016	-4.1664e-06	0.00144269	-2.0252	0.0428463	0.999593	1	NA
ENSG00000270177	40.2494	-8.64723e-06	0.00144268	-2.02461	0.0429074	0.999593	1	NA
ENSG00000151650	54.8629	6.45573e-06	0.00144269	2.02441	0.0429283	0.999593	1	VENTX
ENSG00000272420	5.41282	-5.75612e-06	0.00144269	-2.0244	0.0429291	0.999593	1	NA
ENSG00000141665	19.2798	-1.41816e-05	0.00144269	-2.02399	0.0429712	0.999593	1	FBXO15
ENSG00000109189	660.118	-1.14767e-05	0.00144267	-2.02307	0.0430655	0.999593	1	USP46
ENSG00000210107	11.9937	-5.34456e-06	0.00144269	-2.02299	0.0430737	0.999593	1	NA
ENSG00000275888	97.3327	6.0459e-06	0.00144269	2.02239	0.0431362	0.999593	1	NA
ENSG00000197746	23555.3	1.04851e-05	0.00144268	2.02157	0.0432206	0.999593	1	PSAP
ENSG00000213598	49.1492	-5.23246e-06	0.00144269	-2.02107	0.0432722	0.999593	1	NA
ENSG00000272689	11.3464	-7.47006e-06	0.00144269	-2.02072	0.0433083	0.999593	1	NA
ENSG00000157017	27.7463	9.9231e-06	0.00144268	2.02	0.0433837	0.999593	1	GHRL
ENSG00000134825	483.2	-1.99985e-05	0.00144262	-2.01975	0.0434097	0.999593	1	TMEM258
ENSG00000182749	115.618	1.43736e-05	0.00144266	2.01927	0.0434593	0.999593	1	PAQR7
ENSG00000131016	30.4138	-2.11438e-06	0.00144269	-2.01821	0.0435693	0.999593	1	AKAP12
ENSG00000006534	168.339	7.44122e-06	0.00144269	2.01583	0.0438182	0.999593	1	ALDH3B1
ENSG00000254685	74.856	-1.35517e-05	0.00144268	-2.01473	0.0439326	0.999593	1	FPGT
ENSG00000161010	442.016	-1.28259e-05	0.00144267	-2.01446	0.0439611	0.999593	1	MRNIP
ENSG00000252585	3.28272	-5.24567e-06	0.00144269	-2.01428	0.0439801	0.999593	1	NA
ENSG00000175857	45.185	7.18632e-06	0.00144269	2.01364	0.0440474	0.999593	1	GAPT
ENSG00000173715	105.102	-2.71664e-06	0.00144262	-2.01307	0.0441074	0.999593	1	C11orf80
ENSG00000128203	83.4564	1.08369e-05	0.00144267	2.0124	0.0441776	0.999593	1	ASPHD2
ENSG00000076242	751.328	-2.60006e-05	0.00144245	-2.01105	0.0443198	0.999593	1	MLH1
ENSG00000178096	62.0211	1.17541e-05	0.00144266	2.01105	0.0443201	0.999593	1	BOLA1
ENSG00000196814	318.437	1.07336e-05	0.00144268	2.011	0.0443249	0.999593	1	MVB12B
ENSG00000163171	1412.01	4.5573e-06	0.00144266	2.01079	0.0443473	0.999593	1	CDC42EP3
ENSG00000230084	2.72085	3.7501e-06	0.00144269	2.01037	0.0443916	0.999593	1	NA
ENSG00000279720	2.66814	-2.03522e-06	0.00144269	-2.00872	0.044567	0.999593	1	NA
ENSG00000119535	1565.54	-2.78932e-06	0.00144268	2.00843	0.0445973	0.999593	1	CSF3R
ENSG00000104763	2596.59	3.60453e-05	0.00144287	2.00774	0.0446705	0.999593	1	ASAH1
ENSG00000273742	6.35485	5.95042e-06	0.00144269	2.00669	0.0447824	0.999593	1	MIR6075
ENSG00000247213	2.67463	3.80156e-06	0.00144269	2.00659	0.0447932	0.999593	1	LINC01498
ENSG00000244080	3.44559	-4.76369e-06	0.00144269	-2.00633	0.0448209	0.999593	1	NA
ENSG00000284669	2.95324	-4.52273e-06	0.00144269	-2.00621	0.0448335	0.999593	1	NA
ENSG00000248840	3.06608	-4.58142e-06	0.00144269	-2.00499	0.044964	0.999593	1	NA
ENSG00000223238	3.71558	-6.09918e-06	0.00144269	-2.00495	0.0449685	0.999593	1	NA
ENSG00000163794	8.31162	6.08203e-06	0.00144269	2.00442	0.0450254	0.999593	1	UCN
ENSG00000142185	74.423	6.78404e-06	0.00144269	2.00367	0.0451054	0.999593	1	TRPM2
ENSG00000267275	44.8147	-8.39027e-06	0.00144269	-2.00352	0.0451214	0.999593	1	NA
ENSG00000276241	2.05858	2.5672e-06	0.00144269	2.00327	0.0451488	0.999593	1	NA
ENSG00000152377	5.90437	5.33622e-06	0.00144269	2.00208	0.045276	0.999593	1	SPOCK1
ENSG00000026103	1155.97	-1.28648e-05	0.00144267	-2.00159	0.0453292	0.999593	1	FAS
ENSG00000144485	19.706	7.86195e-06	0.00144268	2.00146	0.0453425	0.999593	1	HES6
ENSG00000134028	3.26965	3.38697e-06	0.00144269	2.0014	0.0453489	0.999593	1	ADAMDEC1
ENSG00000220842	56.9964	-1.20601e-05	0.00144268	-2.0014	0.0453492	0.999593	1	NA
ENSG00000251922	2.96174	-4.4696e-06	0.00144269	-2.00122	0.0453683	0.999593	1	NA
ENSG00000137700	114.326	-1.05544e-05	0.00144265	-2.00068	0.0454266	0.999593	1	SLC37A4
ENSG00000151136	1556.76	1.18662e-05	0.00144267	2.00058	0.0454377	0.999593	1	BTBD11
ENSG00000172037	28.907	7.40067e-06	0.00144269	2.0005	0.0454461	0.999593	1	LAMB2
ENSG00000100427	14.9725	6.96184e-06	0.00144269	1.99973	0.0455291	0.999593	1	MLC1
ENSG00000278420	7.31984	-6.20025e-06	0.00144269	-1.99875	0.0456359	0.999593	1	MIR6819
ENSG00000235381	34.9422	-8.03913e-06	0.00144268	-1.99808	0.0457081	0.999593	1	NA
ENSG00000233296	7.85154	-5.5784e-06	0.00144269	-1.99679	0.0458483	0.999593	1	TMEM18-DT
ENSG00000144199	140.243	-2.34765e-05	0.00144261	-1.99608	0.0459253	0.999593	1	FAHD2B
ENSG00000224165	36.4644	-9.60425e-06	0.00144268	-1.99578	0.0459577	0.999593	1	DNAJC27-AS1
ENSG00000065911	821.336	-1.6422e-05	0.00144265	-1.99547	0.0459913	0.999593	1	MTHFD2
ENSG00000101916	265.695	6.51867e-06	0.00144269	1.99415	0.0461352	0.999593	1	TLR8
ENSG00000050730	26.6489	-7.83886e-06	0.00144268	-1.99405	0.0461471	0.999593	1	TNIP3
ENSG00000198870	9.0955	-7.56565e-06	0.00144268	-1.99402	0.0461502	0.999593	1	STKLD1
ENSG00000197380	7.36591	5.58293e-06	0.00144269	1.99393	0.0461594	0.999593	1	DACT3
ENSG00000074416	101.933	6.9595e-06	0.00144269	1.99356	0.0462002	0.999593	1	MGLL
ENSG00000280046	16.5223	-8.01782e-06	0.00144268	-1.99344	0.0462134	0.999593	1	NA
ENSG00000157445	25.2571	6.99455e-06	0.00144269	1.9928	0.0462829	0.999593	1	CACNA2D3
ENSG00000073605	381.935	-1.2927e-05	0.00144267	-1.9925	0.0463166	0.999593	1	GSDMB
ENSG00000230099	99.2744	-1.23674e-05	0.00144268	-1.9923	0.0463383	0.999593	1	NA
ENSG00000078124	417.302	2.03619e-05	0.00144262	1.99221	0.0463475	0.999593	1	ACER3
ENSG00000176289	34.877	-6.02088e-06	0.00144269	-1.99114	0.0464652	0.999593	1	NA
ENSG00000088986	132.159	-7.51293e-06	0.00144269	-1.99096	0.0464852	0.999593	1	DYNLL1
ENSG00000087086	19476	1.4439e-05	0.00144266	1.99002	0.0465883	0.999593	1	FTL
ENSG00000148158	1305.41	1.24548e-05	0.00144267	1.98975	0.0466187	0.999593	1	SNX30
ENSG00000238005	11.0081	2.24219e-05	0.00144277	1.98863	0.0467417	0.999593	1	LOC101927851
ENSG00000278250	4.89674	-5.14959e-06	0.00144269	-1.98792	0.0468201	0.999593	1	NA
ENSG00000163617	146.655	-1.51068e-05	0.00144266	-1.98787	0.0468263	0.999593	1	CCDC191
ENSG00000225067	20.5207	7.13799e-06	0.00144269	1.9874	0.0468786	0.999593	1	NA
ENSG00000204052	2.05758	4.20748e-06	0.00144269	1.98644	0.0469848	0.999593	1	LRRC73
ENSG00000182511	187.561	6.24809e-06	0.00144269	1.98483	0.0471633	0.999593	1	FES
ENSG00000162881	8.14778	3.42639e-06	0.00144269	1.98454	0.0471961	0.999593	1	OXER1
ENSG00000107796	31.501	-6.7812e-06	0.00144269	-1.98439	0.0472127	0.999593	1	ACTA2
ENSG00000167588	5.45055	-5.36569e-06	0.00144269	-1.98353	0.0473081	0.999593	1	GPD1
ENSG00000142694	23.69	6.47091e-06	0.00144269	1.98348	0.0473136	0.999593	1	EVA1B
ENSG00000237036	86.42	-9.7196e-06	0.00144261	-1.98312	0.0473541	0.999593	1	ZEB1-AS1
ENSG00000241431	10.3678	6.3361e-06	0.00144269	1.98289	0.0473802	0.999593	1	NA
ENSG00000236567	5.27511	4.6351e-06	0.00144269	1.98278	0.0473916	0.999593	1	NA
ENSG00000171044	100.116	-1.5683e-05	0.00144266	-1.98181	0.0475005	0.999593	1	XKR6
ENSG00000221716	35.9889	-7.1812e-06	0.00144269	-1.9818	0.0475011	0.999593	1	SNORA11
ENSG00000172058	2.09514	-2.40982e-06	0.00144269	-1.98168	0.0475156	0.999593	1	SERF1A
ENSG00000235225	8.62859	-4.95052e-06	0.00144269	-1.98126	0.0475623	0.999593	1	NA
ENSG00000229539	8.13768	-7.94791e-06	0.00144269	-1.97925	0.047788	0.999593	1	NA
RXRB	441.024	-2.39089e-05	0.00144267	-1.97872	0.0478474	0.999593	1	NA
ENSG00000199545	22.0123	-4.94531e-06	0.00144269	-1.97751	0.0479841	0.999593	1	NA
ENSG00000283023	12.4376	-6.58235e-06	0.00144269	-1.97708	0.0480321	0.999593	1	NA
ENSG00000184445	994.173	-2.88491e-05	0.00144254	-1.97698	0.048044	0.999593	1	KNTC1
ENSG00000166394	3.49334	3.06357e-06	0.00144269	1.97676	0.0480685	0.999593	1	CYB5R2
ENSG00000180422	49.403	9.26094e-06	0.00144267	1.97612	0.0481416	0.999593	1	LINC00304
ENSG00000072274	4118.22	-8.80197e-06	0.00144259	-1.97607	0.0481465	0.999593	1	TFRC
ENSG00000228477	4.40619	5.20265e-06	0.00144269	1.97583	0.0481743	0.999593	1	NA
ENSG00000284602	34.1802	-1.00922e-05	0.00144268	-1.97543	0.0482192	0.999593	1	NA
ENSG00000137948	2.19305	-3.98027e-06	0.00144269	-1.97431	0.048346	0.999593	1	BRDT
ENSG00000116871	2514.57	1.42832e-05	0.00144266	1.97372	0.0484139	0.999593	1	MAP7D1
ENSG00000129946	1.89703	-1.89921e-06	0.00144269	-1.97309	0.0484857	0.999593	1	SHC2
ENSG00000145362	3.66779	-4.99589e-06	0.00144269	-1.97304	0.0484912	0.999593	1	ANK2
ENSG00000165152	2.06219	-7.74429e-06	0.0014427	-1.97242	0.0485621	0.999593	1	PGAP4
ENSG00000207460	65.528	-1.45693e-05	0.00144269	-1.97171	0.0486422	0.999593	1	SNORD116-19
ENSG00000267871	22.0322	-9.60099e-06	0.00144268	-1.97096	0.0487285	0.999593	1	ZNF460-AS1
ENSG00000236304	5.64042	2.97502e-06	0.00144269	1.96954	0.0488906	0.999593	1	LOC107984360
ENSG00000245205	137.528	9.54981e-06	0.00144268	1.96953	0.0488921	0.999593	1	NA
ENSG00000281162	3.93757	4.41541e-06	0.00144269	1.96832	0.0490311	0.999593	1	NA
ENSG00000255605	2.78257	-4.25473e-06	0.00144269	-1.96816	0.0490491	0.999593	1	NA
ENSG00000244405	5.17863	4.85894e-06	0.00144269	1.96801	0.0490666	0.999593	1	ETV5
ENSG00000261499	9.29874	7.20539e-06	0.00144269	1.96775	0.0490973	0.999593	1	NA
ENSG00000270165	7.81602	-4.95454e-06	0.00144269	-1.96701	0.0491826	0.999593	1	NA
ENSG00000161547	5076.08	-1.95077e-05	0.00144263	-1.96636	0.0492572	0.999593	1	SRSF2
ENSG00000155962	42.4141	1.02101e-05	0.00144268	1.96598	0.0493007	0.999593	1	CLIC2
ENSG00000251578	70.6245	-7.69079e-06	0.00144265	-1.96461	0.0494591	0.999593	1	NA
ENSG00000113552	216.641	-1.26779e-05	0.00144267	-1.9645	0.0494716	0.999593	1	GNPDA1
ENSG00000126860	1308.64	-1.41949e-05	0.00144266	-1.96441	0.0494821	0.999593	1	EVI2A
ENSG00000279693	2.7722	-3.30533e-06	0.00144269	-1.96403	0.0495267	0.999593	1	NA
ENSG00000137094	66.4062	-7.34619e-06	0.00144269	-1.96389	0.0495425	0.999593	1	DNAJB5
ENSG00000186350	579.348	7.69019e-06	0.00144268	1.96266	0.0496856	0.999593	1	RXRA
ENSG00000174255	41.1362	-7.72002e-06	0.00144268	-1.96233	0.0497239	0.999593	1	ZNF80
ENSG00000143067	73.0391	6.04854e-06	0.00144269	1.96223	0.0497353	0.999593	1	ZNF697
ENSG00000154380	2.70188	-3.9727e-06	0.00144269	-1.96201	0.0497609	0.999593	1	ENAH
ENSG00000100399	21.6412	6.76105e-06	0.00144269	1.96114	0.0498628	0.999593	1	CHADL
ENSG00000226499	12.941	-7.98274e-06	0.00144269	-1.96099	0.0498804	0.999593	1	NA
ENSG00000114853	44.2322	8.65487e-06	0.00144268	1.96071	0.0499124	0.999593	1	ZBTB47
ENSG00000114268	162.24	8.26196e-06	0.00144268	1.96044	0.0499441	0.999593	1	PFKFB4
ENSG00000203711	61.1781	-6.06465e-06	0.00144269	-1.95967	0.0500343	0.999593	1	C6orf99
ENSG00000219355	7.64775	-5.67679e-06	0.00144269	-1.95929	0.0500785	0.999593	1	NA
ENSG00000183508	8512.31	-1.28587e-05	0.00144267	-1.95895	0.0501186	0.999593	1	TENT5C
ENSG00000170627	20.5534	9.92695e-07	0.00144268	-1.95866	0.0501525	0.999593	1	GTSF1
ENSG00000128891	356.85	-2.2855e-05	0.0014425	-1.95848	0.0501737	0.999593	1	CCDC32
ENSG00000257337	67.9191	1.02615e-05	0.00144267	1.95773	0.0502613	0.999593	1	LOC283335
ENSG00000154447	22.7151	1.52325e-05	0.00144271	1.95706	0.0503404	0.999593	1	SH3RF1
ENSG00000170209	31.3811	8.92042e-06	0.00144268	1.95675	0.0503774	0.999593	1	ANKK1
ENSG00000030582	1575.71	6.88481e-06	0.00144269	1.95595	0.0504709	0.999593	1	GRN
ENSG00000163131	12235.1	1.07738e-05	0.00144267	1.95542	0.050534	0.999593	1	CTSS
ENSG00000198892	3.80963	5.05146e-06	0.00144269	1.95534	0.0505429	0.999593	1	SHISA4
ENSG00000272417	1.88128	3.1264e-06	0.00144269	1.95433	0.0506617	0.999593	1	NA
ENSG00000143575	898.864	-2.06343e-05	0.00144262	-1.95406	0.0506942	0.999593	1	HAX1
ENSG00000102390	243.685	-1.56809e-05	0.00144265	-1.95297	0.0508226	0.999593	1	PBDC1
ENSG00000196588	1299.85	1.93654e-05	0.00144262	1.95204	0.0509332	0.999593	1	MRTFA
ENSG00000282133	77.9288	-1.27378e-05	0.00144267	-1.95121	0.0510325	0.999593	1	NA
ENSG00000076356	51.6777	5.39199e-06	0.00144268	1.95114	0.0510404	0.999593	1	PLXNA2
ENSG00000213542	21.6272	-9.86142e-06	0.00144268	-1.95099	0.0510581	0.999593	1	NA
ENSG00000284902	6.2505	-5.39504e-06	0.00144269	-1.95073	0.0510893	0.999593	1	NA
ENSG00000236312	38.8061	-5.49949e-06	0.00144268	-1.95069	0.0510937	0.999593	1	NA
ENSG00000212534	27.8238	-9.28585e-06	0.00144268	-1.95047	0.0511203	0.999593	1	SNORD70
ENSG00000035862	446.408	8.54477e-06	0.00144268	1.94959	0.0512245	0.999593	1	TIMP2
ENSG00000128165	13.5638	-7.92147e-06	0.00144268	-1.94955	0.0512302	0.999593	1	ADM2
ENSG00000150457	430.613	8.35726e-06	0.00144268	1.94863	0.0513399	0.999593	1	LATS2
ENSG00000092853	28.674	-1.16681e-05	0.00144268	-1.94821	0.0513903	0.999593	1	CLSPN
ENSG00000200243	12.2511	5.27881e-06	0.00144269	1.94782	0.0514364	0.999593	1	NA
ENSG00000224875	8.8754	7.77708e-06	0.00144268	1.94747	0.0514788	0.999593	1	NA
ENSG00000274220	10.4126	-7.89723e-06	0.00144268	-1.94642	0.0516039	0.999593	1	NA
ENSG00000102760	2866.86	-6.26155e-06	0.00144269	-1.94623	0.0516271	0.999593	1	RGCC
ENSG00000131507	5612.14	-2.24494e-05	0.00144272	-1.94448	0.0518372	0.999593	1	NDFIP1
ENSG00000207067	61.4456	-1.61634e-05	0.00144267	-1.94343	0.0519643	0.999593	1	SNORA72
ENSG00000141934	5.72442	-4.02326e-06	0.00144269	-1.94317	0.0519951	0.999593	1	PLPP2
ENSG00000100218	5.2587	-6.38246e-06	0.00144269	-1.94312	0.0520023	0.999593	1	RSPH14
ENSG00000203697	8.04854	-6.43808e-06	0.00144269	-1.94221	0.0521115	0.999593	1	CAPN8
ENSG00000183833	5.34185	-3.6052e-06	0.00144269	-1.94199	0.0521381	0.999593	1	MAATS1
ENSG00000266338	1600.23	-1.18775e-05	0.00144267	-1.94138	0.0522117	0.999593	1	NBPF15
ENSG00000070614	222.5	6.94032e-06	0.00144269	1.94123	0.0522308	0.999593	1	NDST1
ENSG00000119681	25.2519	6.34058e-06	0.00144266	1.94096	0.0522629	0.999593	1	LTBP2
ENSG00000196562	949.821	8.14189e-06	0.00144268	1.94056	0.0523114	0.999593	1	SULF2
ENSG00000154146	62.0192	5.78509e-06	0.00144269	1.94042	0.0523282	0.999593	1	NRGN
ENSG00000158517	101.849	5.26886e-06	0.00144269	1.94005	0.0523738	0.999593	1	NCF1
ENSG00000189221	3.37859	-5.529e-06	0.00144269	1.93899	0.0525029	0.999593	1	MAOA
ENSG00000116729	40.2393	6.30965e-06	0.00144269	1.93828	0.0525886	0.999593	1	WLS
ENSG00000236682	34.5164	-7.15614e-06	0.00144268	-1.93801	0.0526218	0.999593	1	MAP3K2-DT
ENSG00000110025	3.80969	-4.31064e-06	0.00144269	-1.93707	0.0527363	0.999593	1	SNX15
ZFP57	21.1798	-2.03636e-06	0.00144269	-1.93672	0.0527793	0.999593	1	NA
ENSG00000224769	11.978	4.60442e-06	0.00144269	1.9366	0.0527944	0.999593	1	NA
ENSG00000233006	46.4194	-1.13792e-05	0.00144267	-1.93596	0.0528728	0.999593	1	MIR3936HG
ENSG00000202058	2667.14	8.17846e-06	0.00144268	1.93477	0.053018	0.999593	1	NA
ENSG00000123901	3.09495	3.46771e-06	0.00144269	1.93472	0.0530242	0.999593	1	GPR83
ENSG00000151466	927.882	2.5465e-05	0.00144257	1.93448	0.0530543	0.999593	1	SCLT1
ENSG00000270175	26.1995	-7.81483e-06	0.00144268	-1.93445	0.0530573	0.999593	1	NA
ENSG00000232412	4.89419	-4.83881e-06	0.00144269	-1.93267	0.0532763	0.999593	1	LOC101928402
ENSG00000163347	7.05922	-4.17737e-06	0.00144269	-1.93267	0.0532767	0.999593	1	CLDN1
ENSG00000267432	6.954	3.77418e-06	0.00144269	1.93184	0.053379	0.999593	1	NA
ENSG00000085871	42.9788	9.88491e-06	0.00144268	1.93148	0.0534236	0.999593	1	MGST2
ENSG00000179141	6.98217	4.78307e-06	0.00144268	1.93131	0.0534446	0.999593	1	NA
ENSG00000261324	154.437	-2.01528e-05	0.00144269	-1.93027	0.0535738	0.999593	1	NA
ENSG00000271122	85.1424	-1.22817e-05	0.00144267	-1.92984	0.0536264	0.999593	1	LOC101930085
ENSG00000229980	24.3728	-6.7685e-06	0.00144269	-1.92934	0.0536882	0.999593	1	TOB1-AS1
ENSG00000084234	3989.16	1.1242e-05	0.00144267	1.92877	0.0537598	0.999593	1	APLP2
ENSG00000101160	1079.5	9.2338e-06	0.00144268	1.92767	0.0538968	0.999593	1	CTSZ
ENSG00000123219	300.299	-3.534e-06	0.00144269	-1.92674	0.0540122	0.999593	1	CENPK
ENSG00000223476	6.23786	5.97393e-06	0.00144269	1.92643	0.0540511	0.999593	1	NA
ENSG00000284664	3.81062	-5.31367e-06	0.00144269	-1.9264	0.054054	0.999593	1	NA
ENSG00000166881	396.771	-1.24736e-05	0.00144266	-1.92632	0.0540642	0.999593	1	NEMP1
ENSG00000101773	206.759	9.86368e-06	0.00144267	1.92625	0.0540727	0.999593	1	RBBP8
ENSG00000120162	50.9763	-2.05758e-06	0.00144268	1.92618	0.0540824	0.999593	1	MOB3B
ENSG00000116014	4.82277	-4.50774e-06	0.00144269	-1.92507	0.0542212	0.999593	1	KISS1R
ENSG00000122971	140.178	9.81264e-06	0.00144268	1.92438	0.0543064	0.999593	1	ACADS
ENSG00000064309	60.1688	-7.60777e-06	0.00144267	-1.92406	0.0543474	0.999593	1	CDON
ENSG00000196782	245.865	1.46968e-05	0.00144266	1.92361	0.054403	0.999593	1	MAML3
ENSG00000112773	722.603	-2.12897e-06	0.00144262	1.92322	0.0544528	0.999593	1	TENT5A
ENSG00000136940	606.241	-1.63521e-05	0.00144264	-1.92304	0.0544754	0.999593	1	PDCL
ENSG00000255374	32.878	2.63012e-06	0.00144269	1.92249	0.0545442	0.999593	1	TAS2R43
ENSG00000080503	9583.14	-0.000101105	0.00144407	-1.92235	0.0545614	0.999593	1	SMARCA2
ENSG00000171790	4.14988	3.98315e-06	0.00144269	1.92233	0.0545645	0.999593	1	SLFNL1
ENSG00000240449	13.6009	-6.48758e-06	0.00144269	-1.9222	0.05458	0.999593	1	NA
ENSG00000177614	1.92994	-2.45067e-06	0.00144269	-1.92206	0.0545981	0.999593	1	PGBD5
ENSG00000280407	109.449	-2.91181e-05	0.00144283	1.92122	0.0547036	0.999593	1	NA
ENSG00000109321	444.452	-1.07647e-05	0.00144267	-1.92117	0.0547097	0.999593	1	AREG
ENSG00000175202	5.13215	-1.73238e-05	0.00144274	-1.91992	0.0548675	0.999593	1	HIGD2B
ENSG00000187605	1868.5	1.05752e-05	0.00144261	1.91932	0.054944	0.999593	1	TET3
ENSG00000175701	60.0542	9.80467e-06	0.00144268	1.91864	0.0550305	0.999593	1	MTLN
ENSG00000101361	1309.09	-1.83866e-05	0.00144264	-1.91787	0.0551279	0.999593	1	NOP56
ENSG00000165972	2.58383	-3.79952e-06	0.00144269	-1.91763	0.0551575	0.999593	1	CCDC38
ENSG00000254275	18.9178	-4.56112e-06	0.00144269	-1.91748	0.0551774	0.999593	1	NA
ENSG00000182487	46.6224	6.81235e-06	0.00144269	1.91709	0.0552261	0.999593	1	NCF1B
ENSG00000087903	134.775	1.04409e-05	0.00144267	1.91689	0.0552514	0.999593	1	RFX2
ENSG00000249806	60.5376	-6.66827e-06	0.00144269	-1.91645	0.0553085	0.999593	1	NA
ENSG00000083444	166.547	1.09613e-05	0.00144269	1.91639	0.055316	0.999593	1	PLOD1
ENSG00000266618	21.4687	-9.18486e-06	0.00144269	-1.91587	0.0553823	0.999593	1	MIR4742
ENSG00000147140	7455.64	-0.00026226	0.00145445	-1.91577	0.0553945	0.999593	1	NONO
ENSG00000278238	40.6503	-8.4963e-05	0.00144391	-1.91468	0.0555335	0.999593	1	NA
ENSG00000283064	21.7448	-1.13905e-05	0.00144267	-1.91405	0.0556137	0.999593	1	NA
ENSG00000172780	55.1888	6.15327e-06	0.00144268	1.91371	0.0556568	0.999593	1	RAB43
ENSG00000134186	2641.27	-2.08607e-05	0.00144261	-1.91349	0.0556856	0.999593	1	PRPF38B
ENSG00000116990	61.3879	5.62437e-06	0.00144269	1.91333	0.0557056	0.999593	1	MYCL
ENSG00000281772	3.12381	-3.17727e-06	0.00144269	-1.9131	0.0557354	0.999593	1	NA
ENSG00000177885	3667.11	1.74376e-05	0.00144263	1.91275	0.05578	0.999593	1	GRB2
ENSG00000173436	317.072	-1.31681e-05	0.00144259	-1.91263	0.0557952	0.999593	1	MICOS10
ENSG00000207205	227.009	-1.08528e-05	0.00144267	-1.91262	0.0557966	0.999593	1	RNVU1-15
ENSG00000164292	78.1353	5.49316e-06	0.00144269	1.91252	0.05581	0.999593	1	RHOBTB3
ENSG00000265056	10.1907	-5.99307e-06	0.00144269	-1.91202	0.0558732	0.999593	1	MIR548S
ENSG00000225131	8.98622	8.5635e-06	0.00144269	1.91132	0.0559638	0.999593	1	NA
ENSG00000155875	6.75346	-5.80015e-06	0.00144269	-1.91059	0.0560579	0.999593	1	SAXO1
ENSG00000074964	145.947	6.12182e-06	0.00144269	1.91055	0.0560629	0.999593	1	ARHGEF10L
ENSG00000240014	3.33176	-7.72405e-06	0.0014427	-1.91023	0.0561037	0.999593	1	NA
ENSG00000232640	3.07753	3.84458e-06	0.00144269	1.9102	0.0561078	0.999593	1	NA
ENSG00000272334	7.14385	-5.80526e-06	0.00144269	-1.91002	0.056131	0.999593	1	NA
ENSG00000081189	222.343	8.41202e-06	0.00144268	1.90994	0.0561415	0.999593	1	MEF2C
ENSG00000275993	596.578	-6.72053e-06	0.00144269	-1.90981	0.0561574	0.999593	1	SIK1B
ENSG00000236278	3.50066	-4.08658e-06	0.00144269	-1.90928	0.0562261	0.999593	1	NA
ENSG00000218510	242.862	-1.12616e-05	0.00144266	-1.90917	0.0562404	0.999593	1	LINC00339
ENSG00000263740	909.836	4.59757e-06	0.00144269	1.90809	0.0563793	0.999593	1	NA
ENSG00000203819	7.64939	-5.31386e-06	0.00144269	-1.90777	0.0564208	0.999593	1	NA
ENSG00000111802	1024.67	1.55929e-05	0.00144266	1.90735	0.0564757	0.999593	1	TDP2
ENSG00000243156	365.327	-1.12776e-05	0.00144267	-1.90715	0.0565007	0.999593	1	MICAL3
ENSG00000108582	2572.91	2.33687e-05	0.00144264	1.90666	0.056564	0.999593	1	CPD
ENSG00000262497	2.95064	-4.39401e-06	0.00144269	-1.90664	0.0565671	0.999593	1	NA
ENSG00000260517	36.2279	6.89224e-06	0.00144268	1.90649	0.0565863	0.999593	1	NA
ENSG00000216490	199.887	6.8353e-06	0.00144269	1.90604	0.0566452	0.999593	1	IFI30
ENSG00000235568	344.749	1.19082e-05	0.0014427	1.90544	0.0567229	0.999593	1	NFAM1
ENSG00000272486	19.7945	7.699e-06	0.00144268	1.90525	0.0567473	0.999593	1	NA
ENSG00000284642	6.6826	6.83047e-06	0.00144269	1.90474	0.0568135	0.999593	1	NA
ENSG00000273319	16.4928	-7.39038e-06	0.00144268	-1.90441	0.0568574	0.999593	1	NA
ENSG00000231793	31.7108	-5.02683e-06	0.00144269	-1.90342	0.0569852	0.999593	1	NA
ENSG00000163746	4.26031	4.05357e-06	0.00144269	1.90244	0.0571133	0.999593	1	PLSCR2
ENSG00000188761	29.1684	-6.12094e-06	0.00144267	-1.90238	0.0571221	0.999593	1	BCL2L15
ENSG00000205056	1.82581	-3.247e-06	0.00144269	-1.90136	0.0572552	0.999593	1	NA
ENSG00000254588	4.72179	-4.86768e-06	0.00144269	-1.90113	0.0572845	0.999593	1	ETS1-AS1
ENSG00000175779	76.1874	-9.11055e-06	0.00144268	-1.90107	0.0572934	0.999593	1	NA
ENSG00000282772	8.2927	-6.0083e-06	0.00144269	-1.90029	0.0573951	0.999593	1	NA
ENSG00000171777	177.688	7.10921e-06	0.00144268	1.89963	0.0574812	0.999593	1	RASGRP4
ENSG00000169925	617.708	1.88034e-05	0.00144262	1.89963	0.0574819	0.999593	1	BRD3
ENSG00000169047	107.206	-9.06026e-06	0.00144267	-1.89931	0.057524	0.999593	1	IRS1
ENSG00000169071	7.8709	2.95274e-06	0.00144269	1.89874	0.0575988	0.999593	1	ROR2
ENSG00000183775	3.55169	-5.03992e-06	0.00144269	-1.89867	0.0576074	0.999593	1	KCTD16
ENSG00000131634	237.156	9.34335e-06	0.00144268	1.89855	0.0576239	0.999593	1	TMEM204
ENSG00000237436	6.2158	-6.02987e-06	0.00144269	-1.89807	0.0576873	0.999593	1	NA
ENSG00000181004	41.7725	-1.14178e-05	0.00144267	-1.8977	0.0577362	0.999593	1	BBS12
ENSG00000167995	79.4077	6.00958e-06	0.00144269	1.897	0.0578286	0.999593	1	BEST1
ENSG00000211809	45.5125	-9.58848e-06	0.00144268	-1.89674	0.0578616	0.999593	1	NA
ENSG00000233387	27.1215	-4.34317e-06	0.00144269	-1.89595	0.0579661	0.999593	1	NA
ENSG00000104427	116.366	-9.47785e-06	0.00144268	-1.89591	0.0579715	0.999593	1	ZC2HC1A
ENSG00000254402	16.8921	7.37123e-06	0.00144268	1.89559	0.0580144	0.999593	1	LRRC24
ENSG00000174946	275.87	-1.00339e-05	0.00144267	-1.89527	0.0580567	0.999593	1	GPR171
ENSG00000133121	6.45652	5.81347e-06	0.00144269	1.89485	0.0581121	0.999593	1	STARD13
ENSG00000197446	4.94287	-5.37698e-06	0.00144269	-1.89462	0.0581424	0.999593	1	CYP2F1
ENSG00000070540	131.272	8.81241e-06	0.00144268	1.89416	0.0582036	0.999593	1	WIPI1
ENSG00000204577	256.259	7.41044e-06	0.00144268	1.89376	0.0582569	0.999593	1	LILRB3
ENSG00000165092	114.717	2.43697e-06	0.00144268	1.89342	0.0583017	0.999593	1	ALDH1A1
ENSG00000206077	126.936	-6.49478e-06	0.00144269	-1.89341	0.0583036	0.999593	1	ZDHHC11B
ENSG00000120594	1123.88	8.16586e-06	0.00144268	1.89332	0.0583154	0.999593	1	PLXDC2
ENSG00000253893	4.96364	5.03433e-06	0.00144269	1.8921	0.0584771	0.999593	1	NA
ENSG00000154639	20.0371	-7.32957e-06	0.00144268	-1.89192	0.0585022	0.999593	1	CXADR
ENSG00000203756	5.63024	-4.95718e-06	0.00144269	-1.8913	0.058584	0.999593	1	TMEM244
ENSG00000115825	2051.64	1.3669e-05	0.00144265	1.8913	0.0585848	0.999593	1	PRKD3
ENSG00000182010	681.966	-1.20366e-05	0.00144267	-1.89034	0.058713	0.999593	1	RTKN2
ENSG00000198270	402.082	-1.43485e-05	0.00144265	-1.88949	0.0588267	0.999593	1	TMEM116
PRRT1	10.2046	-6.63703e-06	0.00144269	-1.88897	0.0588953	0.999593	1	NA
ENSG00000128253	9.83816	-4.88233e-06	0.00144269	-1.88897	0.0588955	0.999593	1	RFPL2
ENSG00000271888	5.09398	-4.90893e-06	0.00144269	-1.8881	0.0590122	0.999593	1	NA
ENSG00000256948	4.70693	2.77403e-06	0.00144269	1.88721	0.0591326	0.999593	1	NA
ENSG00000019582	14132.4	9.44318e-06	0.00144268	1.88718	0.0591363	0.999593	1	CD74
ENSG00000136295	433.39	6.30257e-06	0.00144269	1.88686	0.0591797	0.999593	1	TTYH3
ENSG00000109686	69.22	4.12501e-06	0.00144269	1.88513	0.0594121	0.999593	1	SH3D19
ENSG00000146038	2.80212	-4.17093e-06	0.00144269	-1.88502	0.0594265	0.999593	1	DCDC2
ENSG00000260479	5.05394	4.96579e-06	0.00144269	1.88466	0.0594759	0.999593	1	NA
ENSG00000144290	34.827	4.61203e-06	0.00144269	1.88372	0.0596031	0.999593	1	SLC4A10
ENSG00000235527	129.919	-6.49857e-06	0.00144269	-1.88325	0.0596667	0.999593	1	HIPK1-AS1
ENSG00000137513	234.634	-1.10425e-05	0.00144263	-1.88291	0.0597123	0.999593	1	NARS2
ENSG00000256006	27.164	-9.06564e-06	0.00144268	-1.88286	0.0597192	0.999593	1	NA
ENSG00000162444	52.6237	7.45487e-06	0.00144268	1.88281	0.0597257	0.999593	1	RBP7
ENSG00000165959	274.948	7.83853e-06	0.00144268	1.88269	0.0597418	0.999593	1	CLMN
ENSG00000038945	81.123	6.10045e-06	0.00144269	1.88268	0.0597432	0.999593	1	MSR1
ENSG00000267342	2.19579	-3.47561e-06	0.00144269	-1.88255	0.0597614	0.999593	1	NA
ENSG00000160345	4.20237	4.68169e-06	0.00144269	1.88227	0.0597988	0.999593	1	C9orf116
ENSG00000022567	322.955	1.85864e-05	0.00144263	1.88177	0.0598667	0.999593	1	SLC45A4
ENSG00000224977	7.5872	-4.71227e-06	0.00144269	-1.88124	0.0599387	0.999593	1	LINC02776
ENSG00000276649	7.63317	4.1661e-06	0.00144269	1.88115	0.0599521	0.999593	1	NA
ENSG00000266074	23.7768	7.12443e-06	0.00144269	1.88105	0.0599653	0.999593	1	BAHCC1
ENSG00000148411	283.87	8.62821e-06	0.00144268	1.88099	0.0599731	0.999593	1	NACC2
ENSG00000125505	393.993	1.39067e-05	0.00144269	1.88088	0.0599885	0.999593	1	MBOAT7
ENSG00000258820	121.103	-8.83401e-06	0.00144268	-1.88042	0.060051	0.999593	1	NA
ENSG00000178814	16.8041	6.0151e-06	0.00144269	1.87927	0.0602074	0.999593	1	OPLAH
ENSG00000241529	4.93009	5.85158e-06	0.00144269	1.87924	0.0602113	0.999593	1	NA
ENSG00000138435	3.28009	-4.2554e-06	0.00144269	-1.87917	0.0602208	0.999593	1	CHRNA1
ENSG00000175841	104.008	-9.27784e-06	0.00144268	-1.87915	0.0602241	0.999593	1	NA
ENSG00000124074	31.765	7.94141e-06	0.00144268	1.87912	0.0602282	0.999593	1	ENKD1
ENSG00000103066	194.845	0.000164968	0.0014474	1.87893	0.0602534	0.999593	1	PLA2G15
ENSG00000166896	80.3916	-1.06599e-05	0.00144267	-1.87892	0.0602558	0.999593	1	ATP23
ENSG00000169184	82.4226	4.67498e-06	0.00144269	1.87884	0.0602666	0.999593	1	MN1
ENSG00000235688	8.37889	-3.87103e-06	0.00144269	-1.87873	0.0602814	0.999593	1	NA
ENSG00000282988	17.2439	-8.76185e-06	0.00144268	-1.87821	0.0603521	0.999593	1	NA
ENSG00000279584	7.20627	-7.08662e-06	0.00144269	-1.87814	0.060362	0.999593	1	NA
ENSG00000275413	41.06	8.66444e-06	0.00144268	1.87758	0.0604386	0.999593	1	NA
ENSG00000165424	99.864	6.76199e-06	0.00144268	1.87716	0.0604955	0.999593	1	ZCCHC24
ENSG00000248874	8.56829	-2.51294e-06	0.00144269	-1.87711	0.0605033	0.999593	1	C5orf17
ENSG00000131149	569.283	1.22215e-05	0.00144266	1.87675	0.0605527	0.999593	1	GSE1
ENSG00000255135	57.4815	-1.09667e-05	0.00144267	-1.87665	0.0605666	0.999593	1	NA
ENSG00000147465	3.03268	3.65814e-06	0.00144269	1.87656	0.0605784	0.999593	1	STAR
ENSG00000238390	43.8196	-6.68421e-06	0.00144267	-1.87611	0.0606402	0.999593	1	NA
ENSG00000105556	197.242	1.30186e-05	0.00144266	1.87567	0.0607003	0.999593	1	MIER2
ENSG00000241769	93.136	-1.20492e-05	0.00144266	-1.87476	0.060826	0.999593	1	LINC00893
ENSG00000103202	172.322	1.04576e-05	0.00144267	1.87442	0.0608722	0.999593	1	NME4
ENSG00000076554	361.119	-1.50674e-05	0.00144264	-1.87436	0.060881	0.999593	1	TPD52
ENSG00000222365	90.9644	-9.81068e-06	0.00144265	-1.87413	0.0609128	0.999593	1	SNORD12B
ENSG00000178082	5.02527	4.50801e-06	0.00144269	1.87329	0.0610281	0.999593	1	NA
ENSG00000274092	5.34191	-3.91206e-06	0.00144269	-1.87283	0.0610923	0.999593	1	NA
ENSG00000233072	4.86065	4.4439e-06	0.00144269	1.87213	0.0611885	0.999593	1	NA
ENSG00000211644	8.38918	5.79886e-06	0.00144269	1.87185	0.0612271	0.999593	1	NA
ENSG00000248367	12.5868	-7.94281e-06	0.00144268	-1.87111	0.0613304	0.999593	1	NA
ENSG00000197093	115.792	-1.16111e-05	0.00144267	-1.87036	0.0614333	0.999593	1	GAL3ST4
ENSG00000185477	9106.76	-1.44486e-05	0.00144265	-1.86927	0.0615855	0.999593	1	GPRIN3
ENSG00000038382	607.048	1.83907e-05	0.00144272	1.86888	0.0616393	0.999593	1	TRIO
ENSG00000251417	9.85626	6.13691e-06	0.00144269	1.86851	0.0616908	0.999593	1	NA
ENSG00000179981	1036.66	1.4568e-05	0.00144265	1.86801	0.0617605	0.999593	1	TSHZ1
ENSG00000231887	123.878	-1.92655e-06	0.00144266	1.86786	0.061782	0.999593	1	PRH1
ENSG00000129757	57.3957	9.99284e-06	0.0014427	1.86769	0.0618058	0.999593	1	CDKN1C
ENSG00000153786	2638.78	1.08244e-05	0.00144267	1.86691	0.0619139	0.999593	1	ZDHHC7
ENSG00000186854	5448.93	-1.31771e-05	0.00144266	-1.8666	0.0619575	0.999593	1	TRABD2A
ENSG00000163354	17.2173	-8.01477e-06	0.00144268	-1.86551	0.06211	0.999593	1	DCST2
ENSG00000233903	4.97655	-5.28245e-06	0.00144269	-1.86506	0.0621727	0.999593	1	NA
ENSG00000264559	5.09694	-5.23072e-06	0.00144269	-1.86441	0.0622634	0.999593	1	MIR3162
ENSG00000163395	2.26335	-2.97823e-06	0.00144269	-1.86433	0.0622753	0.999593	1	IGFN1
ENSG00000177054	174.762	-1.38205e-05	0.00144266	-1.86372	0.0623613	0.999593	1	ZDHHC13
ENSG00000168040	358.656	1.39182e-05	0.00144266	1.86338	0.0624082	0.999593	1	FADD
ENSG00000130640	1630.41	1.58399e-05	0.00144264	1.86293	0.0624722	0.999593	1	TUBGCP2
ENSG00000170899	4.94839	4.69532e-06	0.00144269	1.86284	0.0624843	0.999593	1	GSTA4
ENSG00000126947	25.5227	7.88966e-06	0.00144268	1.86264	0.0625134	0.999593	1	ARMCX1
ENSG00000263515	2.97024	-4.00563e-06	0.00144269	-1.8626	0.0625187	0.999593	1	MIR548AN
ENSG00000100106	429.742	1.23596e-05	0.00144266	1.86206	0.0625943	0.999593	1	TRIOBP
ENSG00000063169	184.249	1.33683e-05	0.00144264	1.86199	0.0626044	0.999593	1	BICRA
ENSG00000138463	435.512	1.2783e-05	0.00144266	1.86186	0.0626229	0.999593	1	SLC49A4
ENSG00000175806	224.017	1.69397e-05	0.00144262	1.86147	0.0626775	0.999593	1	MSRA
ENSG00000148926	87.6977	6.57513e-06	0.00144269	1.86088	0.0627606	0.999593	1	ADM
ENSG00000272644	9.55006	-1.61172e-06	0.00144267	-1.86032	0.0628407	0.999593	1	NA
ENSG00000156976	17405.7	-1.68618e-05	0.00144263	-1.85966	0.0629342	0.999593	1	EIF4A2
ENSG00000102034	1440.24	1.11213e-05	0.00144267	1.8588	0.0630553	0.999593	1	ELF4
ENSG00000138161	24.0679	4.0341e-05	0.00144294	1.85843	0.0631074	0.999593	1	CUZD1
ENSG00000153815	888.796	1.17677e-05	0.00144266	1.85828	0.063129	0.999593	1	CMIP
ENSG00000279685	2.41161	-3.2219e-06	0.00144269	-1.85794	0.0631781	0.999593	1	MAPT-IT1
ENSG00000171067	72.4655	-1.21567e-05	0.00144266	-1.85767	0.0632158	0.999593	1	C11orf24
ENSG00000226243	3.82194	4.70654e-06	0.00144269	1.85736	0.06326	0.999593	1	NA
ENSG00000273270	108.798	-1.88442e-05	0.00144262	-1.85728	0.0632719	0.999593	1	NA
ENSG00000275613	3.88679	-4.22063e-06	0.00144269	-1.85724	0.0632771	0.999593	1	NA
ENSG00000104866	253.526	9.58831e-06	0.00144267	1.85716	0.0632891	0.999593	1	PPP1R37
ENSG00000224914	73.6041	1.02959e-05	0.00144267	1.85681	0.0633378	0.999593	1	LINC00863
ENSG00000115718	5.91341	4.82738e-06	0.00144269	1.85652	0.0633795	0.999593	1	PROC
ENSG00000196081	50.0149	1.283e-05	0.00144266	1.85648	0.0633845	0.999593	1	ZNF724
ENSG00000279495	25.9073	-7.71385e-06	0.00144268	-1.85643	0.0633918	0.999593	1	NA
ENSG00000179165	16.7936	-7.61345e-06	0.00144268	-1.85618	0.0634282	0.999593	1	PXT1
ENSG00000211456	1429.28	-1.5288e-05	0.00144264	-1.85606	0.0634451	0.999593	1	SACM1L
ENSG00000211803	69.9272	-9.85994e-06	0.00144267	-1.85591	0.0634663	0.999593	1	NA
ENSG00000268758	277.476	-9.45006e-06	0.00144267	-1.85548	0.0635284	0.999593	1	ADGRE4P
ENSG00000246067	114.311	-1.49925e-05	0.00144265	-1.855	0.0635967	0.999593	1	NA
ENSG00000197580	17.1101	1.83185e-05	0.00144272	1.85495	0.0636028	0.999593	1	BCO2
ENSG00000127220	70.7945	7.15604e-06	0.00144268	1.85404	0.0637331	0.999593	1	ABHD8
ENSG00000135424	16.673	-8.08628e-06	0.00144268	-1.8532	0.0638531	0.999593	1	ITGA7
ENSG00000177706	129.968	5.30724e-06	0.00144269	1.85282	0.0639081	0.999593	1	FAM20C
ENSG00000283674	37.2544	-7.91831e-05	0.00144376	-1.85251	0.0639531	0.999593	1	LOC729732
ENSG00000263717	5.53553	-4.27019e-06	0.00144269	-1.85175	0.064062	0.999593	1	NA
ENSG00000231682	215.811	-1.04992e-05	0.00144267	-1.85168	0.064072	0.999593	1	LINC01891
ENSG00000276953	55.2728	-9.74492e-06	0.00144268	-1.85128	0.0641287	0.999593	1	NA
ENSG00000185633	2.75368	4.32698e-06	0.00144269	1.85056	0.0642322	0.999593	1	NDUFA4L2
ENSG00000109971	23292.4	-1.36072e-05	0.00144265	-1.85005	0.0643066	0.999593	1	HSPA8
ENSG00000136932	959.332	-2.09653e-05	0.00144259	-1.85003	0.0643092	0.999593	1	TRMO
ENSG00000005469	208.576	-1.52435e-05	0.00144265	-1.84982	0.0643393	0.999593	1	CROT
ENSG00000162341	395.734	1.12422e-05	0.00144267	1.8486	0.0645151	0.999593	1	TPCN2
ENSG00000279672	25.8528	-8.0764e-06	0.00144268	-1.84843	0.0645402	0.999593	1	NA
ENSG00000126759	869.06	7.20085e-06	0.00144268	1.84821	0.0645723	0.999593	1	CFP
ENSG00000181524	62.3687	9.53291e-06	0.00144268	1.848	0.0646021	0.999593	1	NA
ENSG00000133019	8.12574	-6.66156e-06	0.00144268	-1.84663	0.0648011	0.999593	1	CHRM3
ENSG00000136250	1061.2	7.78318e-06	0.00144268	1.84624	0.0648571	0.999593	1	AOAH
ENSG00000119917	448.314	5.42057e-06	0.00144269	1.84581	0.0649201	0.999593	1	IFIT3
ENSG00000234618	17.2921	-7.38425e-06	0.00144268	-1.84526	0.0649999	0.999593	1	NA
ENSG00000145819	1581.46	1.46171e-05	0.00144265	1.84524	0.0650026	0.999593	1	ARHGAP26
ENSG00000272963	2.12062	-2.18242e-06	0.00144269	-1.84519	0.0650106	0.999593	1	NA
ENSG00000275939	5.05999	-4.42551e-06	0.00144269	-1.84493	0.0650481	0.999593	1	NA
ENSG00000108244	2.28091	3.42503e-06	0.00144269	1.84456	0.0651016	0.999593	1	KRT23
ENSG00000107819	706.002	-1.87317e-05	0.00144262	-1.84364	0.0652363	0.999593	1	SFXN3
ENSG00000230426	60.3949	-9.44441e-06	0.00144268	-1.84336	0.0652768	0.999593	1	LINC01036
ENSG00000228043	6.32514	-6.49297e-06	0.00144269	-1.84318	0.065303	0.999593	1	NA
ENSG00000130052	79.3465	6.07567e-06	0.00144269	1.84256	0.065394	0.999593	1	STARD8
ENSG00000256913	17.0134	9.33908e-06	0.00144267	1.84248	0.0654043	0.999593	1	NA
ENSG00000235605	13.6455	7.46001e-06	0.00144268	1.8403	0.0657242	0.999593	1	NA
ENSG00000110057	319.399	7.41705e-06	0.00144268	1.84003	0.0657641	0.999593	1	UNC93B1
ENSG00000100628	27.3724	8.74985e-06	0.00144268	1.83999	0.065769	0.999593	1	ASB2
ENSG00000187790	439.705	1.11653e-05	0.00144262	1.83947	0.0658464	0.999593	1	FANCM
ENSG00000237943	1837.83	-1.13901e-05	0.00144266	-1.83913	0.0658967	0.999593	1	PRKCQ-AS1
ENSG00000198626	3.56493	-3.7071e-06	0.00144269	-1.83854	0.0659831	0.999593	1	RYR2
ENSG00000197965	119.217	8.84215e-06	0.00144267	1.8377	0.0661073	0.999593	1	MPZL1
ENSG00000227799	8.86669	-7.02015e-06	0.00144268	-1.83703	0.0662061	0.999593	1	NA
ENSG00000166523	75.2849	5.727e-06	0.00144269	1.83697	0.0662147	0.999593	1	CLEC4E
ENSG00000134326	210.295	7.602e-06	0.00144268	1.83677	0.0662436	0.999593	1	CMPK2
ENSG00000257052	12.0005	-6.28307e-06	0.00144269	-1.83658	0.066272	0.999593	1	NA
ENSG00000225806	12.4685	-6.37914e-06	0.00144268	-1.83651	0.0662828	0.999593	1	NA
ENSG00000175697	6.73784	4.17691e-06	0.00144269	1.83581	0.0663854	0.999593	1	GPR156
ENSG00000226266	31.4109	-1.07895e-05	0.00144267	-1.83576	0.0663927	0.999593	1	BAZ2B
ENSG00000243477	185.742	-1.68185e-05	0.00144268	-1.83495	0.0665128	0.999593	1	NAA80
ENSG00000160050	31.8381	-1.12954e-05	0.00144267	-1.8347	0.0665507	0.999593	1	CCDC28B
ENSG00000115266	6.83639	5.27773e-06	0.00144269	1.83425	0.0666173	0.999593	1	APC2
ENSG00000224358	20.8739	-9.07686e-06	0.00144268	-1.8339	0.0666695	0.999593	1	NA
ENSG00000179029	147.805	-1.01992e-05	0.00144267	-1.83361	0.0667122	0.999593	1	TMEM107
ENSG00000119457	14.2941	4.45876e-06	0.00144269	1.83353	0.0667238	0.999593	1	SLC46A2
ENSG00000187037	25.7754	4.63155e-06	0.00144269	1.8335	0.066728	0.999593	1	GPR141
ENSG00000259544	3.87338	3.74038e-06	0.00144269	1.83322	0.0667706	0.999593	1	NA
ENSG00000183307	15.4929	9.45315e-06	0.0014427	1.83287	0.0668225	0.999593	1	TMEM121B
ENSG00000149798	35.5021	9.11074e-06	0.00144268	1.83084	0.0671247	0.999593	1	CDC42EP2
ENSG00000254671	8.74984	-5.42846e-06	0.00144269	-1.82817	0.0675239	0.999593	1	NA
ENSG00000223891	122.19	-1.0698e-05	0.00144269	-1.82811	0.0675332	0.999593	1	OSER1-DT
ENSG00000116032	4.80491	3.68218e-06	0.00144269	1.82722	0.0676661	0.999593	1	GRIN3B
ENSG00000243836	84.5446	-5.95874e-06	0.00144269	-1.82711	0.0676838	0.999593	1	WDR86-AS1
ENSG00000105251	3.17237	4.01117e-06	0.00144269	1.82707	0.0676887	0.999593	1	SHD
ENSG00000107872	111.525	7.02281e-06	0.00144268	1.82557	0.0679153	0.999593	1	FBXL15
ENSG00000136830	453.364	7.00498e-06	0.00144268	1.82554	0.06792	0.999593	1	NIBAN2
ENSG00000171462	4.82905	-5.19494e-06	0.00144269	-1.82495	0.0680087	0.999593	1	DLK2
ENSG00000236525	21.3193	4.67756e-06	0.00144269	1.82466	0.0680524	0.999593	1	NA
ENSG00000230333	2.64337	-4.17794e-06	0.00144269	-1.82453	0.068072	0.999593	1	NA
ENSG00000168297	736.274	1.78297e-05	0.00144262	1.82428	0.0681103	0.999593	1	PXK
ENSG00000158423	20.5126	-5.40261e-05	0.00144316	-1.82406	0.0681427	0.999593	1	RIBC1
ENSG00000242970	9.72062	6.08013e-06	0.00144269	1.8236	0.068212	0.999593	1	NA
ENSG00000243033	4.88954	-4.02305e-06	0.00144269	-1.82288	0.0683221	0.999593	1	NA
ENSG00000041988	205.847	1.11325e-05	0.00144267	1.82156	0.0685217	0.999593	1	THAP3
ENSG00000265458	18.7684	-8.88377e-06	0.00144268	-1.821	0.0686066	0.999593	1	NA
ENSG00000117481	462.053	-1.05912e-05	0.00144263	-1.82069	0.0686539	0.999593	1	NSUN4
ENSG00000163389	376.307	-1.54394e-05	0.00144264	-1.82051	0.0686821	0.999593	1	POGLUT1
ENSG00000169964	141.34	-1.13691e-05	0.00144267	-1.82026	0.0687196	0.999593	1	TMEM42
ENSG00000234432	2.49768	3.87249e-06	0.00144269	1.81907	0.0689	0.999593	1	LOC100129484
ENSG00000136960	101	-1.16953e-05	0.00144266	-1.81844	0.0689974	0.999593	1	ENPP2
ENSG00000271751	3.37655	-4.71255e-06	0.00144269	-1.81841	0.069002	0.999593	1	NA
NOL5BP	8.84941	6.2075e-06	0.00144268	1.81839	0.0690048	0.999593	1	NA
ENSG00000005102	49.7025	-2.49246e-05	0.00144278	-1.81836	0.0690093	0.999593	1	MEOX1
HLA-DMA	697.213	9.72919e-06	0.00144267	1.81836	0.0690094	0.999593	1	NA
ENSG00000160293	120.808	1.68351e-05	0.00144271	1.81776	0.0691013	0.999593	1	VAV2
ENSG00000184515	175.05	-1.10118e-05	0.00144267	-1.81715	0.0691947	0.999593	1	BEX5
ENSG00000258553	6.05434	-1.17178e-05	0.0014427	-1.81672	0.0692603	0.999593	1	NA
ENSG00000225614	67.2274	5.03026e-06	0.00144268	1.81626	0.0693302	0.999593	1	ZNF469
ENSG00000225217	108.516	5.87094e-06	0.00144269	1.81621	0.0693381	0.999593	1	NA
ENSG00000100865	250.841	1.67305e-05	0.00144263	1.81578	0.0694042	0.999593	1	CINP
ENSG00000011105	19.0933	8.14982e-06	0.00144269	1.81511	0.069507	0.999593	1	TSPAN9
ENSG00000110841	73.9782	-9.72489e-06	0.00144267	-1.81452	0.0695982	0.999593	1	PPFIBP1
ENSG00000280027	22.6513	-5.38851e-06	0.00144269	-1.81442	0.0696127	0.999593	1	NA
ENSG00000235092	5.73444	-4.67318e-06	0.00144269	-1.81415	0.0696542	0.999593	1	NA
ENSG00000215845	294.3	-9.94671e-06	0.00144267	-1.81362	0.0697357	0.999593	1	TSTD1
ENSG00000213280	4.36188	-5.18567e-06	0.00144269	-1.81343	0.0697649	0.999593	1	NA
ENSG00000282386	5.04001	-5.25715e-06	0.00144269	-1.81275	0.0698703	0.999593	1	NA
ENSG00000274180	240.264	2.16262e-05	0.00144272	1.81249	0.069911	0.999593	1	NATD1
ENSG00000165886	32.0382	6.15646e-06	0.00144269	1.81231	0.069939	0.999593	1	UBTD1
ENSG00000114670	70.6565	-8.52023e-06	0.00144266	-1.81222	0.0699516	0.999593	1	NEK11
ENSG00000260261	50.1464	4.83215e-06	0.00144266	-1.81213	0.0699661	0.999593	1	NA
ENSG00000120149	1.83403	-3.02362e-06	0.00144269	-1.81168	0.0700351	0.999593	1	MSX2
ENSG00000163492	1601.29	-1.19173e-05	0.00144266	-1.81162	0.0700443	0.999593	1	CCDC141
ENSG00000103196	243.7	6.83054e-06	0.00144268	1.8115	0.0700637	0.999593	1	CRISPLD2
ENSG00000102078	126.106	-1.96154e-05	0.0014426	-1.81058	0.0702055	0.999593	1	SLC25A14
ENSG00000198435	10.0544	5.33069e-06	0.00144269	1.81048	0.0702221	0.999593	1	NRARP
ENSG00000214273	3.42576	3.62487e-06	0.00144269	1.81042	0.0702304	0.999593	1	NA
ENSG00000123395	254.567	-1.18309e-05	0.00144266	-1.81026	0.0702555	0.999593	1	ATG101
ENSG00000122390	467.009	1.20802e-05	0.00144264	1.80996	0.0703022	0.999593	1	NAA60
ENSG00000258101	16.5309	5.21811e-06	0.00144269	1.80992	0.0703078	0.999593	1	NA
ENSG00000161642	295.705	6.50028e-06	0.00144269	1.80985	0.0703184	0.999593	1	ZNF385A
ENSG00000277662	12.7557	-7.29757e-06	0.00144268	-1.80873	0.0704927	0.999593	1	NA
ENSG00000282393	4.55471	4.22707e-06	0.00144269	1.80775	0.0706457	0.999593	1	NA
ENSG00000229893	2.79927	-3.87766e-06	0.00144269	-1.80761	0.0706676	0.999593	1	NA
ENSG00000023330	315.796	1.42284e-05	0.00144264	1.80748	0.0706877	0.999593	1	ALAS1
ENSG00000261061	6.3109	-5.97807e-06	0.00144269	-1.80744	0.0706945	0.999593	1	NA
ENSG00000283515	7.20026	-5.34834e-06	0.00144269	-1.80737	0.0707045	0.999593	1	NA
ENSG00000142512	181.814	6.49319e-06	0.00144268	1.8073	0.0707154	0.999593	1	SIGLEC10
ENSG00000274001	4.09322	4.57903e-06	0.00144269	1.80702	0.0707597	0.999593	1	NA
ENSG00000273151	12.8502	5.60236e-06	0.00144269	1.80657	0.0708298	0.999593	1	NA
ENSG00000219201	2.69333	-3.71345e-06	0.00144269	-1.80608	0.0709061	0.999593	1	NA
ENSG00000068724	1921.92	1.30867e-05	0.00144265	1.80565	0.0709725	0.999593	1	TTC7A
ENSG00000212978	24.4304	-6.89654e-06	0.00144268	-1.80553	0.0709918	0.999593	1	LOC339803
ENSG00000162779	10.2553	-5.40043e-06	0.00144268	-1.80501	0.0710739	0.999593	1	AXDND1
ENSG00000140563	544.472	1.2434e-05	0.00144265	1.80464	0.0711316	0.999593	1	MCTP2
PPP1R18	1530.15	1.39782e-05	0.00144265	1.80456	0.0711433	0.999593	1	NA
ENSG00000128408	7.89518	-3.82992e-06	0.00144269	-1.80449	0.071155	0.999593	1	RIBC2
ENSG00000173567	25.7978	-4.31311e-06	0.00144267	-1.80411	0.0712134	0.999593	1	ADGRF3
ENSG00000162222	101.733	1.53095e-05	0.00144263	1.80394	0.0712407	0.999593	1	TTC9C
ENSG00000271020	4.98625	-5.32362e-06	0.00144269	-1.80384	0.0712558	0.999593	1	NA
ENSG00000260886	3.08337	-4.09953e-06	0.00144269	-1.80365	0.0712866	0.999593	1	TAT-AS1
ENSG00000002016	119.054	-9.75819e-06	0.00144265	-1.80344	0.0713192	0.999593	1	RAD52
ENSG00000132329	4.81018	4.44264e-06	0.00144269	1.80293	0.0713998	0.999593	1	RAMP1
ENSG00000109047	5.4467	5.13967e-06	0.00144269	1.80286	0.0714097	0.999593	1	RCVRN
ENSG00000207525	18.9624	-6.88672e-06	0.00144268	-1.80229	0.0715	0.999593	1	NA
ENSG00000163138	143.359	4.59985e-06	0.0014426	-1.80226	0.0715047	0.999593	1	PACRGL
ENSG00000151458	119.164	6.51412e-06	0.00144268	1.80145	0.0716321	0.999593	1	ANKRD50
ENSG00000230417	1.87516	-2.82038e-06	0.00144269	-1.80134	0.0716489	0.999593	1	LINC00595
ENSG00000222588	25.7769	-8.06786e-06	0.00144268	-1.80131	0.0716533	0.999593	1	NA
ENSG00000116983	531.535	-7.24006e-06	0.00144268	-1.80087	0.0717226	0.999593	1	HPCAL4
ENSG00000030066	1319.5	-1.85362e-05	0.0014426	-1.80078	0.071738	0.999593	1	NUP160
LST1	630.466	8.2529e-06	0.00144268	1.80048	0.0717847	0.999593	1	NA
ENSG00000275418	12.7025	-8.46799e-06	0.00144268	-1.80047	0.0717864	0.999593	1	NA
ENSG00000105371	9.7208	1.40043e-05	0.00144272	1.80011	0.0718427	0.999593	1	ICAM4
ENSG00000234176	9.39535	-7.05307e-06	0.00144268	-1.80005	0.0718529	0.999593	1	NA
ENSG00000155465	669.076	7.45559e-06	0.00144268	1.7996	0.0719241	0.999593	1	SLC7A7
ENSG00000100124	172.789	-1.20628e-05	0.00144266	-1.7985	0.0720982	0.999593	1	ANKRD54
ENSG00000162714	466.943	1.55241e-05	0.00144263	1.79808	0.0721648	0.999593	1	ZNF496
ENSG00000250992	9.03631	-5.82784e-06	0.00144269	-1.79795	0.0721845	0.999593	1	NA
ENSG00000170409	3.90266	-4.10622e-06	0.00144269	-1.7978	0.072208	0.999593	1	NA
ENSG00000139842	1332.71	-2.02963e-05	0.00144259	-1.79701	0.0723341	0.999593	1	CUL4A
ENSG00000103249	1009.49	1.41239e-05	0.00144269	1.79699	0.0723379	0.999593	1	CLCN7
ENSG00000278133	314.924	-2.08961e-05	0.00144255	-1.79627	0.0724516	0.999593	1	NA
ENSG00000260923	6.66544	4.57681e-06	0.00144269	1.79614	0.072472	0.999593	1	NA
ENSG00000230928	20.8414	8.35829e-06	0.00144268	1.79604	0.0724881	0.999593	1	NA
ENSG00000180245	3.5817	4.48224e-06	0.00144269	1.79552	0.0725713	0.999593	1	RRH
ENSG00000160326	125.882	-1.05958e-07	0.00144268	1.79538	0.0725931	0.999593	1	SLC2A6
ENSG00000188981	27.2398	9.90213e-06	0.00144268	1.79537	0.0725955	0.999593	1	MSANTD1
ENSG00000267278	112.818	-1.36486e-05	0.00144266	-1.79497	0.0726588	0.999593	1	NA
ENSG00000207523	27.9224	-1.08364e-05	0.00144267	-1.79495	0.0726622	0.999593	1	SNORA66
ENSG00000196498	1783.87	1.01816e-05	0.00144267	1.79495	0.0726624	0.999593	1	NCOR2
ENSG00000258701	7.23288	-5.75361e-06	0.00144269	-1.79418	0.072785	0.999593	1	LINC00638
ENSG00000237039	13.1711	6.1163e-06	0.00144269	1.79411	0.0727959	0.999593	1	NA
ENSG00000233230	22.0421	-8.60373e-06	0.00144268	-1.79358	0.0728808	0.999593	1	NA
ENSG00000199035	5.07515	5.14945e-06	0.00144269	1.79357	0.0728812	0.999593	1	MIR103A1
ENSG00000096093	123.975	-0.000172139	0.00144784	-1.79325	0.0729332	0.999593	1	EFHC1
ENSG00000091436	257.416	7.58928e-06	0.00144268	1.79276	0.0730116	0.999593	1	MAP3K20
ENSG00000223284	2.07806	-3.14771e-06	0.00144269	-1.79251	0.0730514	0.999593	1	NA
ENSG00000221923	291.14	-1.27722e-05	0.00144265	-1.79233	0.0730793	0.999593	1	ZNF880
ENSG00000119655	753.119	1.05896e-05	0.00144266	1.79167	0.0731853	0.999593	1	NPC2
ENSG00000206603	3.70324	-4.07937e-06	0.00144269	-1.79139	0.0732306	0.999593	1	SNORA22B
ENSG00000174791	60.64	6.50785e-06	0.00144268	1.79113	0.0732725	0.999593	1	RIN1
ENSG00000227666	4.4454	-4.24937e-06	0.00144269	-1.79072	0.073339	0.999593	1	NA
ENSG00000088836	1.95716	-2.90562e-06	0.00144269	-1.78973	0.0734974	0.999593	1	SLC4A11
ENSG00000103313	307.069	5.5057e-06	0.00144268	1.78971	0.0735003	0.999593	1	MEFV
ENSG00000106066	1521.33	7.39903e-06	0.00144268	1.78944	0.0735434	0.999593	1	CPVL
ENSG00000184163	11.7151	5.08641e-06	0.00144269	1.78898	0.0736181	0.999593	1	C1QTNF12
ENSG00000134321	106.423	8.90137e-06	0.00144267	1.78818	0.0737473	0.999593	1	RSAD2
ENSG00000234492	28.2252	-1.7003e-05	0.00144272	-1.78736	0.0738798	0.999593	1	RPL34-AS1
ENSG00000215018	3.86812	-4.70339e-06	0.00144269	-1.7869	0.0739538	0.999593	1	COL28A1
ENSG00000259065	20.257	5.25067e-06	0.00144269	1.78626	0.0740577	0.999593	1	NA
ENSG00000196366	3.49417	-3.81949e-06	0.00144269	-1.7862	0.0740665	0.999593	1	C9orf163
ENSG00000157404	42.5144	4.30455e-06	0.00144269	1.78617	0.0740719	0.999593	1	KIT
ENSG00000233674	2.27556	-2.80883e-06	0.00144269	-1.78599	0.0741009	0.999593	1	NA
ENSG00000102796	145.944	-2.97568e-05	0.00144271	-1.7858	0.0741313	0.999593	1	DHRS12
ENSG00000262484	7.51711	5.95869e-06	0.00144269	1.78576	0.0741381	0.999593	1	CCER2
ENSG00000171298	596.293	7.24634e-06	0.00144268	1.78542	0.0741937	0.999593	1	GAA
ENSG00000180098	332.932	4.69822e-06	0.0014425	-1.78536	0.0742032	0.999593	1	TRNAU1AP
ENSG00000105784	4.97037	-3.88309e-06	0.00144269	-1.7843	0.0743746	0.999593	1	RUNDC3B
ENSG00000215154	25.4989	-2.50687e-05	0.00144277	-1.78423	0.0743862	0.999593	1	LOC652276
ENSG00000173535	5.84895	4.06239e-06	0.00144269	1.78412	0.0744045	0.999593	1	TNFRSF10C
ENSG00000130997	41.1854	1.39929e-05	0.00144265	1.78396	0.0744294	0.999593	1	POLN
ENSG00000113719	1549.39	2.28262e-05	0.00144256	1.78387	0.0744452	0.999593	1	ERGIC1
ENSG00000226312	3.84457	3.75009e-06	0.00144269	1.78372	0.0744698	0.999593	1	CFLAR-AS1
ENSG00000261269	2.70927	3.68127e-06	0.00144269	1.78355	0.0744963	0.999593	1	NA
ENSG00000196943	1026.37	-3.23953e-05	0.00144261	-1.78331	0.0745362	0.999593	1	NOP9
ENSG00000263712	15.1267	-4.31621e-06	0.00144268	-1.78318	0.0745578	0.999593	1	MIR4639
ENSG00000225779	4.63804	-3.33675e-06	0.00144269	-1.7828	0.074619	0.999593	1	NA
ENSG00000184060	138.383	5.47509e-06	0.00144268	1.78205	0.0747407	0.999593	1	ADAP2
ENSG00000167476	5.98992	4.78658e-06	0.00144269	1.78195	0.0747577	0.999593	1	JSRP1
ENSG00000068137	14.1158	1.00724e-05	0.0014427	1.78179	0.074783	0.999593	1	PLEKHH3
ENSG00000164199	8.65558	-6.00097e-06	0.00144269	-1.78173	0.0747935	0.999593	1	ADGRV1
ENSG00000252311	6.52886	-6.11055e-06	0.00144269	-1.78133	0.0748578	0.999593	1	NA
ENSG00000111752	803.784	-1.1591e-05	0.00144266	-1.78118	0.0748826	0.999593	1	PHC1
ENSG00000255438	3.91911	2.87679e-06	0.00144269	1.78107	0.0749014	0.999593	1	NA
ENSG00000100368	456.111	7.37088e-06	0.00144268	1.78013	0.0750541	0.999593	1	CSF2RB
ENSG00000171056	2.14829	-3.73385e-06	0.00144269	-1.77985	0.0751003	0.999593	1	SOX7
ENSG00000137693	2.36748	-2.73786e-06	0.00144269	-1.77978	0.0751117	0.999593	1	YAP1
ENSG00000162777	1599.36	-1.32597e-05	0.00144265	-1.77978	0.0751123	0.999593	1	DENND2D
ENSG00000234961	14.276	3.84997e-06	0.00144269	1.77944	0.075168	0.999593	1	NA
ENSG00000160703	133.584	-1.87893e-05	0.00144268	1.7792	0.0752074	0.999593	1	NLRX1
ENSG00000117475	332.991	-1.43792e-05	0.00144264	-1.77917	0.0752115	0.999593	1	BLZF1
ENSG00000151470	192.604	-1.36064e-05	0.00144265	-1.7784	0.0753375	0.999593	1	C4orf33
ENSG00000104774	1562.15	1.38244e-05	0.00144265	1.77765	0.0754616	0.999593	1	MAN2B1
ENSG00000160883	330.769	5.32934e-06	0.00144269	1.77756	0.0754766	0.999593	1	HK3
ENSG00000228071	8.93817	-2.41777e-05	0.00144278	1.77725	0.0755272	0.999593	1	NA
ENSG00000197381	836.53	-1.89767e-05	0.0014426	-1.77702	0.0755644	0.999593	1	ADARB1
ENSG00000140905	3.06984	-4.0836e-06	0.00144269	-1.77696	0.0755754	0.999593	1	GCSH
ENSG00000171155	106.315	-1.09274e-05	0.00144266	-1.77695	0.0755765	0.999593	1	C1GALT1C1
ENSG00000185432	174.486	9.36358e-06	0.00144268	1.77668	0.0756212	0.999593	1	METTL7A
ENSG00000163521	34.4812	5.85461e-06	0.00144269	1.77523	0.0758601	0.999593	1	GLB1L
ENSG00000198734	520.258	-9.28204e-06	0.00144267	-1.77514	0.0758746	0.999593	1	F5
ENSG00000258818	2.17137	4.07312e-06	0.00144269	1.77505	0.0758894	0.999593	1	RNASE4
ENSG00000187260	46.5579	-5.81596e-06	0.00144269	-1.775	0.0758979	0.999593	1	WDR86
ENSG00000244607	7.09874	5.59658e-06	0.00144269	1.77497	0.0759026	0.999593	1	CCDC13
ENSG00000250131	15.4916	-8.26304e-06	0.00144268	-1.77475	0.0759389	0.999593	1	NA
ENSG00000132646	382.455	-1.2092e-05	0.00144266	-1.77417	0.0760346	0.999593	1	PCNA
ENSG00000279207	134.242	-8.70953e-06	0.00144267	-1.77399	0.0760652	0.999593	1	NA
ENSG00000173809	19.8053	-4.68518e-06	0.00144269	-1.77384	0.0760904	0.999593	1	TDRD12
ENSG00000101901	1825.03	-1.87427e-05	0.0014426	-1.77364	0.0761222	0.999593	1	ALG13
ENSG00000123892	9.45278	3.23775e-06	0.00144269	1.77357	0.0761351	0.999593	1	RAB38
ENSG00000177374	89.6179	4.63372e-06	0.00144269	1.77347	0.0761505	0.999593	1	HIC1
ENSG00000169504	339.545	7.91092e-06	0.00144268	1.7734	0.0761626	0.999593	1	CLIC4
ENSG00000132780	1134.24	-1.59053e-05	0.00144263	-1.77321	0.0761938	0.999593	1	NASP
ENSG00000250222	7.94437	-6.63152e-06	0.00144268	-1.77282	0.0762593	0.999593	1	NA
ENSG00000180764	5.12836	-5.28518e-06	0.00144269	-1.77274	0.0762719	0.999593	1	PIPSL
ENSG00000111537	112.144	5.0669e-06	0.00144269	1.77238	0.0763318	0.999593	1	IFNG
ENSG00000276819	51.8631	-8.39817e-06	0.00144268	-1.7722	0.0763607	0.999593	1	NA
ENSG00000185049	490.724	1.03385e-05	0.00144267	1.77218	0.0763645	0.999593	1	NELFA
ENSG00000104043	89.179	7.09055e-06	0.00144268	1.77214	0.0763706	0.999593	1	ATP8B4
ENSG00000197599	25.7372	5.79166e-06	0.00144269	1.77202	0.076391	0.999593	1	CCDC154
ENSG00000154237	175.282	1.72545e-07	0.00144268	1.77168	0.076448	0.999593	1	LRRK1
ENSG00000111962	124.122	-9.42625e-06	0.00144268	-1.77166	0.0764506	0.999593	1	UST
ENSG00000259767	12.87	-6.89124e-06	0.00144268	-1.77149	0.076479	0.999593	1	NA
ENSG00000236423	2.70348	-3.7802e-06	0.00144269	-1.77134	0.0765046	0.999593	1	LINC01134
ENSG00000112799	184.794	8.21209e-06	0.00144268	1.7711	0.0765447	0.999593	1	LY86
ENSG00000251405	5.27914	4.0639e-06	0.00144269	1.77108	0.0765473	0.999593	1	NA
ENSG00000197557	40.4571	-5.95552e-06	0.00144269	-1.7709	0.0765775	0.999593	1	TTC30A
ENSG00000160818	345.935	-1.70194e-05	0.00144262	-1.77089	0.0765792	0.999593	1	GPATCH4
ENSG00000215883	49.2676	-7.08328e-06	0.00144268	-1.77079	0.0765964	0.999593	1	CYB5RL
ENSG00000166716	2151.83	1.7748e-05	0.00144261	1.77069	0.0766123	0.999593	1	ZNF592
ENSG00000196659	39.707	-7.1839e-06	0.00144268	-1.77066	0.0766164	0.999593	1	TTC30B
ENSG00000125351	181.605	-1.45068e-05	0.00144263	-1.77039	0.0766626	0.999593	1	UPF3B
ENSG00000196371	342.98	0.000130927	0.00144563	1.77034	0.0766711	0.999593	1	FUT4
ENSG00000249664	7.53938	-4.35395e-06	0.00144269	-1.77028	0.076681	0.999593	1	NA
ENSG00000249087	11.1557	-7.84971e-06	0.00144268	-1.77014	0.076703	0.999593	1	ZNF436-AS1
ENSG00000217241	5.96991	4.85184e-06	0.00144269	1.77013	0.0767062	0.999593	1	NA
ENSG00000130023	475.681	-5.1429e-06	0.00144252	-1.76988	0.0767469	0.999593	1	ERMARD
ENSG00000225190	1253.65	1.15298e-05	0.00144263	1.76962	0.0767897	0.999593	1	PLEKHM1
ENSG00000136026	729.13	1.2335e-05	0.00144266	1.76886	0.0769175	0.999593	1	CKAP4
ENSG00000075223	40.1594	6.93286e-06	0.00144268	1.76859	0.0769628	0.999593	1	SEMA3C
ENSG00000049089	105.08	5.63746e-06	0.00144268	1.76835	0.077003	0.999593	1	COL9A2
ENSG00000223799	14.8343	7.14489e-06	0.00144268	1.76811	0.0770432	0.999593	1	NA
ENSG00000147383	78.338	1.48342e-05	0.00144264	1.76806	0.0770514	0.999593	1	NSDHL
ENSG00000101421	1133.58	1.4245e-05	0.00144264	1.76802	0.0770574	0.999593	1	CHMP4B
ENSG00000104728	9.50901	-6.6309e-06	0.00144268	-1.76767	0.0771165	0.999593	1	ARHGEF10
ENSG00000114013	586.482	1.78994e-05	0.00144273	1.76647	0.0773166	0.999593	1	CD86
ENSG00000159208	19.4946	-7.84033e-06	0.00144268	-1.76585	0.0774212	0.999593	1	CIART
ENSG00000179954	4.59673	4.52447e-06	0.00144269	1.76527	0.0775182	0.999593	1	SSC5D
ENSG00000172985	119.09	1.03633e-05	0.00144267	1.76506	0.077553	0.999593	1	SH3RF3
ENSG00000164659	515.131	-9.36172e-06	0.00144269	-1.76497	0.0775696	0.999593	1	KIAA1324L
ENSG00000086730	248.781	7.10318e-06	0.00144268	1.76412	0.0777123	0.999593	1	LAT2
ENSG00000196074	169.901	-1.40929e-05	0.00144264	-1.76384	0.0777588	0.999593	1	SYCP2
ENSG00000269952	78.9241	-7.08003e-06	0.00144268	-1.76304	0.0778944	0.999593	1	NA
ENSG00000171132	596.227	1.84746e-05	0.0014426	1.76245	0.0779936	0.999593	1	PRKCE
ENSG00000229018	7.12739	-5.71734e-06	0.00144269	-1.76213	0.0780478	0.999593	1	NA
ENSG00000143552	9.63014	6.64852e-06	0.00144269	1.76191	0.0780848	0.999593	1	NUP210L
ENSG00000188693	7.96414	-5.60383e-06	0.00144269	-1.76172	0.0781168	0.999593	1	CYP51A1-AS1
ENSG00000188037	2.50038	-2.95001e-06	0.00144269	-1.76168	0.0781239	0.999593	1	CLCN1
ENSG00000135473	1455.5	-1.57404e-05	0.00144263	-1.76117	0.0782099	0.999593	1	PAN2
ENSG00000154328	211.435	-1.0547e-05	0.00144266	-1.76096	0.0782453	0.999593	1	NEIL2
ENSG00000090376	762.772	6.46524e-06	0.00144268	1.76057	0.0783119	0.999593	1	IRAK3
ENSG00000154803	300.021	-9.35651e-06	0.00144267	-1.76029	0.078358	0.999593	1	FLCN
ENSG00000261455	50.0676	2.98549e-07	0.00144265	-1.75958	0.0784786	0.999593	1	LINC01003
ENSG00000130598	21.7572	0.000113591	0.00144493	1.75935	0.0785173	0.999593	1	TNNI2
ENSG00000128604	286.291	6.8987e-06	0.00144268	1.75932	0.0785228	0.999593	1	IRF5
ENSG00000082074	13540.2	-1.31882e-05	0.00144265	-1.75913	0.0785547	0.999593	1	FYB1
ENSG00000214046	386.816	-1.88732e-05	0.0014426	-1.75868	0.0786324	0.999593	1	SMIM7
ENSG00000203667	605.658	-1.67876e-05	0.00144262	-1.75867	0.0786328	0.999593	1	COX20
ENSG00000171611	6.3109	4.46795e-06	0.00144269	1.75831	0.0786954	0.999593	1	PTCRA
ENSG00000120948	1103.49	-1.44748e-05	0.00144264	-1.75829	0.078699	0.999593	1	TARDBP
ENSG00000101255	68.3139	2.89044e-06	0.00144266	1.75828	0.0786996	0.999593	1	TRIB3
ENSG00000227825	33.0477	5.66724e-06	0.00144269	1.75807	0.0787359	0.999593	1	SLC9A7P1
ENSG00000186047	10.222	4.67697e-06	0.00144268	1.75799	0.0787494	0.999593	1	DLEU7
ENSG00000254087	1933.35	7.17177e-06	0.00144268	1.7578	0.0787822	0.999593	1	LYN
ENSG00000235330	2.25777	-2.93878e-06	0.00144269	-1.75774	0.0787913	0.999593	1	NA
ENSG00000197119	183.069	5.34304e-06	0.00144269	1.75762	0.0788122	0.999593	1	SLC25A29
ENSG00000177674	317.285	7.50901e-06	0.00144268	1.75716	0.0788898	0.999593	1	AGTRAP
ENSG00000116701	1617.81	7.23432e-06	0.00144268	1.75692	0.0789319	0.999593	1	NCF2
ENSG00000174500	252.599	-7.27556e-06	0.00144268	-1.75625	0.0790452	0.999593	1	GCSAM
ENSG00000143382	110.631	-3.47853e-06	0.00144268	1.75519	0.0792267	0.999593	1	ADAMTSL4
ENSG00000246323	5.55322	4.90262e-06	0.00144269	1.75508	0.0792461	0.999593	1	NA
OR2B4P	21.6272	3.72989e-06	0.00144269	1.75423	0.0793908	0.999593	1	NA
ENSG00000111052	86.4987	8.71379e-07	0.00144267	1.75422	0.0793925	0.999593	1	LIN7A
ENSG00000257681	4.9573	-4.72186e-06	0.00144269	-1.75353	0.0795108	0.999593	1	NA
ENSG00000103811	904.39	9.05301e-06	0.00144267	1.75314	0.0795788	0.999593	1	CTSH
ENSG00000269971	20.8424	-7.52814e-06	0.00144268	-1.75282	0.0796332	0.999593	1	NA
ENSG00000197943	344.515	1.78561e-05	0.00144272	1.75269	0.0796546	0.999593	1	PLCG2
ENSG00000233554	4.63798	4.80061e-06	0.00144269	1.75261	0.0796695	0.999593	1	NA
ENSG00000205664	505.642	-1.36423e-05	0.00144264	-1.7525	0.0796883	0.999593	1	NA
ENSG00000211957	19.9067	-6.13182e-06	0.00144269	-1.75152	0.0798568	0.999593	1	NA
ENSG00000170876	804.7	-1.2208e-05	0.00144265	-1.75147	0.0798643	0.999593	1	TMEM43
ENSG00000266980	4.4615	-4.32263e-06	0.00144269	-1.75025	0.080076	0.999593	1	NA
ENSG00000275700	1300.36	-3.48382e-05	0.00144254	-1.7498	0.0801526	0.999593	1	AATF
ENSG00000260565	696.68	-3.52997e-05	0.00144272	-1.74976	0.0801598	0.999593	1	NA
ENSG00000166323	12.6648	-7.18399e-06	0.00144268	-1.74961	0.0801855	0.999593	1	C11orf65
ENSG00000081087	742.004	-1.14429e-05	0.00144267	-1.74929	0.0802414	0.999593	1	OSTM1
ENSG00000260708	382.557	-7.64434e-06	0.00144267	-1.749	0.0802918	0.999593	1	NA
ENSG00000227268	8.60667	-5.749e-06	0.00144268	-1.74873	0.0803374	0.999593	1	KLLN
ENSG00000172403	33.4898	-8.90313e-06	0.00144267	-1.74806	0.0804532	0.999593	1	SYNPO2
ENSG00000266709	200.496	-1.14547e-05	0.00144266	-1.74805	0.0804554	0.999593	1	MGC12916
ENSG00000013441	14083.8	-1.34688e-05	0.00144265	-1.74791	0.0804796	0.999593	1	CLK1
ENSG00000212607	60.2456	-7.97459e-06	0.00144265	-1.74734	0.0805791	0.999593	1	SNORA3B
ENSG00000277948	14.4232	-6.52326e-06	0.00144268	-1.74733	0.0805801	0.999593	1	NA
ENSG00000214544	2.56162	3.7099e-06	0.00144269	1.74717	0.0806085	0.999593	1	NA
ENSG00000254681	96.6021	1.61359e-06	0.00144269	1.74698	0.0806404	0.999593	1	PKD1P5-LOC105376752
ENSG00000279483	9.26716	-6.88878e-06	0.00144268	-1.74693	0.0806494	0.999593	1	NA
ENSG00000164512	263.129	-5.89011e-06	0.00144269	-1.74654	0.0807177	0.999593	1	ANKRD55
ENSG00000186994	17.1411	9.20434e-06	0.00144268	1.74583	0.0808413	0.999593	1	KANK3
ENSG00000121152	111.19	-1.02056e-05	0.00144267	-1.74571	0.0808612	0.999593	1	NCAPH
ENSG00000185201	788.482	-1.13862e-05	0.00144268	-1.74564	0.0808737	0.999593	1	IFITM2
ENSG00000154928	11.5582	-5.22201e-07	0.00144268	-1.74556	0.0808879	0.999593	1	EPHB1
ENSG00000158639	5.05687	-2.03021e-06	0.00144269	-1.74554	0.0808911	0.999593	1	PAGE5
AIF1	859.243	8.81574e-06	0.00144267	1.7455	0.080897	0.999593	1	NA
ENSG00000146094	182.546	5.78163e-06	0.00144269	1.74512	0.0809633	0.999593	1	DOK3
ENSG00000253981	7.91391	2.61979e-05	0.0014428	1.74482	0.0810156	0.999593	1	NA
ENSG00000090674	153.241	7.85518e-06	0.00144268	1.74468	0.0810397	0.999593	1	MCOLN1
ENSG00000183527	146.176	-1.85734e-05	0.0014426	-1.74462	0.0810515	0.999593	1	PSMG1
ENSG00000259943	115.981	-1.99355e-05	0.0014427	-1.74446	0.0810792	0.999593	1	NA
ENSG00000135452	162.977	-3.6015e-07	0.00144262	-1.74405	0.0811508	0.999593	1	TSPAN31
ENSG00000108175	1408.81	1.22559e-05	0.00144268	1.74403	0.081153	0.999593	1	ZMIZ1
ENSG00000063245	684.866	6.31184e-06	0.00144265	1.74308	0.0813192	0.999593	1	EPN1
ENSG00000178922	168.52	-1.72733e-05	0.00144265	-1.74301	0.0813327	0.999593	1	HYI
ENSG00000143494	10.8058	-3.55506e-06	0.00144269	-1.74281	0.0813668	0.999593	1	VASH2
ENSG00000163050	1300.66	1.16748e-05	0.00144266	1.74264	0.0813974	0.999593	1	COQ8A
ENSG00000284543	4.90418	-1.59358e-06	0.00144269	-1.74212	0.0814881	0.999593	1	NA
ENSG00000197859	13.9871	5.29726e-06	0.00144269	1.7419	0.0815261	0.999593	1	ADAMTSL2
ENSG00000102858	819.001	1.13105e-05	0.00144266	1.74181	0.0815419	0.999593	1	MGRN1
ENSG00000258539	28.1211	6.71228e-06	0.00144269	1.74156	0.0815849	0.999593	1	NA
ENSG00000165685	14.8466	5.23683e-06	0.00144269	1.74152	0.0815924	0.999593	1	TMEM52B
ENSG00000259071	7.56887	-5.33862e-06	0.00144269	-1.74118	0.0816516	0.999593	1	NA
ENSG00000201302	11.3647	-6.37168e-06	0.00144268	-1.74096	0.08169	0.999593	1	SNORA65
ENSG00000201151	2.22691	2.64459e-06	0.00144269	1.74095	0.0816915	0.999593	1	NA
ENSG00000241014	7.99329	5.39457e-06	0.00144269	1.74036	0.081795	0.999593	1	LOC653160
ENSG00000072415	519.919	3.28568e-05	0.00144282	1.74002	0.0818548	0.999593	1	MPP5
ENSG00000163931	3743.29	1.03895e-05	0.00144267	1.73981	0.0818924	0.999593	1	TKT
ENSG00000230773	3.28716	-4.09214e-06	0.00144269	-1.73952	0.0819434	0.999593	1	NA
ENSG00000126351	1005.3	1.34382e-05	0.00144264	1.73912	0.0820143	0.999593	1	THRA
ENSG00000227888	6.81984	-3.14843e-06	0.00144269	-1.7389	0.0820517	0.999593	1	NA
ENSG00000012779	598.211	7.23513e-06	0.00144268	1.73874	0.0820806	0.999593	1	ALOX5
ENSG00000144120	56.7998	1.59187e-05	0.00144268	1.73858	0.082109	0.999593	1	TMEM177
ENSG00000169857	129.609	-1.54062e-05	0.00144263	-1.73845	0.0821316	0.999593	1	AVEN
ENSG00000197721	2.64191	3.13034e-06	0.00144269	1.73831	0.082157	0.999593	1	CR1L
ENSG00000255561	34.7832	-6.26559e-06	0.00144265	-1.7372	0.0823526	0.999593	1	FDXACB1
ENSG00000136048	95.6021	1.00473e-05	0.00144267	1.73706	0.0823764	0.999593	1	DRAM1
ENSG00000121089	19.0231	-4.36393e-06	0.00144269	-1.7365	0.0824755	0.999593	1	NA
ENSG00000258741	1.98937	-3.27851e-06	0.00144269	-1.73615	0.0825376	0.999593	1	NA
ENSG00000197451	733.773	-2.51841e-05	0.00144252	-1.73603	0.0825588	0.999593	1	HNRNPAB
ENSG00000278330	17.8015	2.60869e-06	0.00144268	1.73598	0.0825671	0.999593	1	NA
ENSG00000163956	1357.53	1.46974e-05	0.00144263	1.73584	0.0825913	0.999593	1	LRPAP1
ENSG00000256223	469.345	-1.10762e-05	0.00144266	-1.7358	0.0826	0.999593	1	ZNF10
ENSG00000143776	36.3137	-5.59167e-06	0.00144269	-1.73577	0.0826045	0.999593	1	CDC42BPA
ENSG00000273711	1.95223	-3.83814e-06	0.00144269	-1.73544	0.0826637	0.999593	1	NA
ENSG00000146535	784.105	1.18897e-05	0.00144265	1.73484	0.0827699	0.999593	1	GNA12
ENSG00000254929	10.2	7.04279e-06	0.00144269	1.73478	0.0827799	0.999593	1	NA
ENSG00000122012	3.71103	-4.35133e-06	0.00144269	-1.73475	0.0827859	0.999593	1	SV2C
ENSG00000219545	274.339	-1.66241e-05	0.00144261	-1.7341	0.0829004	0.999593	1	UMAD1
ENSG00000184787	2175.72	-2.31122e-05	0.00144254	-1.73366	0.0829778	0.999593	1	UBE2G2
ENSG00000135404	827.798	1.07873e-05	0.00144266	1.73357	0.0829949	0.999593	1	CD63
ENSG00000119900	1885.99	1.17922e-05	0.00144265	1.73349	0.0830091	0.999593	1	OGFRL1
ENSG00000008516	31.4603	6.92198e-06	0.00144268	1.73309	0.0830797	0.999593	1	MMP25
ENSG00000211745	91.6193	-4.17073e-06	0.00144269	-1.73294	0.0831057	0.999593	1	NA
ENSG00000109471	34.4393	-3.96395e-06	0.00144268	-1.73283	0.0831268	0.999593	1	IL2
ENSG00000215067	79.6442	-3.412e-06	0.0014426	-1.73167	0.0833321	0.999593	1	ALOX12-AS1
ENSG00000285215	12.3794	-6.77505e-06	0.00144268	-1.73134	0.0833919	0.999593	1	NA
ENSG00000269318	13.8033	6.52132e-06	0.00144268	1.73122	0.0834121	0.999593	1	NA
ENSG00000110719	1830.37	6.7472e-06	0.00144268	1.73106	0.0834409	0.999593	1	TCIRG1
ENSG00000182566	7.9183	4.33794e-06	0.00144269	1.73027	0.0835821	0.999593	1	CLEC4G
ENSG00000115138	17.7109	-4.06595e-06	0.00144269	-1.73022	0.0835904	0.999593	1	POMC
ENSG00000103490	156.252	7.51046e-06	0.00144268	1.72987	0.0836539	0.999593	1	PYCARD
ENSG00000142082	170.104	-1.60905e-05	0.00144262	-1.72822	0.0839481	0.999593	1	SIRT3
ENSG00000269755	3.88976	4.55242e-06	0.00144269	1.72805	0.0839788	0.999593	1	NA
ENSG00000138172	136.34	7.66069e-06	0.00144268	1.72683	0.0841974	0.999593	1	CALHM2
ENSG00000229754	32.987	3.88112e-06	0.00144269	1.72675	0.0842134	0.999593	1	NA
ENSG00000109654	109.035	-1.08643e-05	0.00144268	-1.72619	0.0843127	0.999593	1	TRIM2
ENSG00000230489	5.65015	-5.1356e-06	0.00144269	-1.72605	0.0843387	0.999593	1	VAV3-AS1
ENSG00000176953	1099.63	-1.7259e-05	0.00144261	-1.72595	0.0843563	0.999593	1	NFATC2IP
ENSG00000235672	5.92077	4.10717e-06	0.00144269	1.72555	0.0844282	0.999593	1	NA
ENSG00000116685	314.852	9.33854e-06	0.00144267	1.72487	0.0845514	0.999593	1	KIAA2013
ENSG00000178719	712.874	8.72245e-06	0.00144267	1.72465	0.0845902	0.999593	1	GRINA
ENSG00000163611	512.453	-1.6069e-05	0.00144266	-1.72436	0.0846428	0.999593	1	SPICE1
ENSG00000278743	140.719	-8.51548e-06	0.00144267	-1.72404	0.0847015	0.999593	1	NA
ENSG00000140538	2.0501	-3.22834e-06	0.00144269	-1.72394	0.0847193	0.999593	1	NTRK3
HLA-A	16830.4	1.06799e-05	0.00144266	1.72372	0.0847575	0.999593	1	NA
ENSG00000270765	3.17737	4.13825e-06	0.00144269	1.72372	0.0847587	0.999593	1	GAS2L2
ENSG00000166949	2115.41	1.46131e-05	0.00144263	1.72368	0.084766	0.999593	1	SMAD3
ENSG00000267002	82.5561	-1.2448e-05	0.00144266	-1.72367	0.0847672	0.999593	1	NA
ENSG00000272906	73.452	-1.04899e-05	0.00144267	-1.72331	0.0848329	0.999593	1	NA
ENSG00000107954	43.4015	7.02206e-06	0.00144268	1.72297	0.0848938	0.999593	1	NEURL1
ENSG00000134574	833.43	-1.87443e-05	0.00144259	-1.72259	0.0849622	0.999593	1	DDB2
ENSG00000093134	60.1321	4.81882e-06	0.00144269	1.72207	0.0850566	0.999593	1	VNN3
ENSG00000258424	4.22567	4.41582e-06	0.00144269	1.72161	0.0851407	0.999593	1	NA
ENSG00000241458	3.4262	-3.68587e-06	0.00144269	-1.72102	0.0852469	0.999593	1	NA
ENSG00000214756	45.4782	-7.42293e-06	0.00144268	-1.72078	0.0852904	0.999593	1	CSKMT
ENSG00000225932	2.53601	9.43309e-07	0.00144269	1.71992	0.0854471	0.999593	1	CTAGE4
ENSG00000261431	3.12947	-4.18492e-06	0.00144269	-1.71939	0.085543	0.999593	1	NA
ENSG00000138311	196.871	-6.81265e-06	0.00144268	-1.71931	0.085557	0.999593	1	ZNF365
ENSG00000210194	2.40243	-2.85205e-06	0.00144269	-1.71917	0.0855834	0.999593	1	NA
ENSG00000105991	16.8994	7.58875e-06	0.00144268	1.71915	0.0855871	0.999593	1	HOXA1
ENSG00000102024	8.19926	5.99948e-06	0.00144268	1.71788	0.0858178	0.999593	1	PLS3
ENSG00000274898	11.8099	-7.24744e-06	0.00144268	-1.7175	0.0858874	0.999593	1	NA
ENSG00000203780	17.1119	-6.13426e-06	0.00144268	-1.71691	0.0859965	0.999593	1	FANK1
ENSG00000180730	25.1367	-5.33857e-06	0.00144269	-1.71687	0.0860021	0.999593	1	SHISA2
ENSG00000205269	1337.31	7.58336e-06	0.00144268	1.7167	0.0860344	0.999593	1	TMEM170B
ENSG00000276831	14.2	-5.06368e-06	0.00144269	-1.71637	0.0860947	0.999593	1	NA
ENSG00000103326	714.699	6.00723e-06	0.00144268	1.71633	0.0861023	0.999593	1	CAPN15
ENSG00000142149	3.20799	-3.00846e-06	0.00144269	-1.71596	0.0861693	0.999593	1	HUNK
ENSG00000102575	246.962	9.11289e-06	0.00144266	1.71523	0.0863036	0.999593	1	ACP5
ENSG00000176428	6.93409	6.88495e-06	0.00144269	1.71513	0.0863209	0.999593	1	VPS37D
ENSG00000260519	6.2345	2.7484e-06	0.00144269	1.71512	0.0863223	0.999593	1	NA
ENSG00000119685	453.188	1.66771e-05	0.00144262	-1.71493	0.0863573	0.999593	1	TTLL5
ENSG00000116761	57.587	-1.04475e-05	0.00144267	-1.7142	0.0864914	0.999593	1	CTH
ENSG00000266751	2.16119	3.17669e-06	0.00144269	1.71414	0.0865033	0.999593	1	MIR3661
ENSG00000186205	41.5034	4.90057e-06	0.00144269	1.71412	0.0865058	0.999593	1	2001-03-01
ENSG00000181631	114.369	5.2074e-06	0.00144269	1.71368	0.0865875	0.999593	1	P2RY13
ENSG00000213199	41.1612	-1.05283e-05	0.00144266	-1.7135	0.0866207	0.999593	1	ASIC3
ENSG00000198933	120.389	8.09069e-06	0.00144268	1.71335	0.0866478	0.999593	1	TBKBP1
ENSG00000205542	28415.1	-1.35464e-05	0.00144264	-1.71328	0.0866616	0.999593	1	TMSB4X
ENSG00000238184	2.09423	3.20256e-06	0.00144269	1.71311	0.0866931	0.999593	1	CD81-AS1
ENSG00000252546	1.89196	-3.29291e-06	0.00144269	-1.71309	0.0866968	0.999593	1	NA
ENSG00000103254	28.6234	5.18214e-06	0.00144269	1.71307	0.0866993	0.999593	1	ANTKMT
ENSG00000230453	2.15647	-2.85399e-06	0.00144269	-1.71293	0.0867259	0.999593	1	ANKRD18B
ENSG00000132002	12163.6	-8.30815e-06	0.00144268	-1.71163	0.0869649	0.999593	1	DNAJB1
ENSG00000166197	979.71	-1.37656e-05	0.00144264	-1.7115	0.0869896	0.999593	1	NOLC1
ENSG00000234498	22.4724	8.68902e-06	0.00144267	1.71145	0.0869979	0.999593	1	RPL13AP20
ENSG00000106560	1905.59	-7.01634e-06	0.00144265	-1.71101	0.0870788	0.999593	1	GIMAP2
ENSG00000260339	13.5501	-7.18064e-06	0.00144268	-1.71084	0.0871099	0.999593	1	HEXA-AS1
ENSG00000128944	77.7156	8.10677e-06	0.00144265	1.71066	0.0871441	0.999593	1	KNSTRN
ENSG00000269918	43.3339	-7.91388e-06	0.00144268	-1.71059	0.0871571	0.999593	1	NA
ENSG00000140090	241.885	5.53897e-06	0.00144269	1.71037	0.0871967	0.999593	1	SLC24A4
ENSG00000274818	59.2891	-1.92358e-05	0.00144269	-1.71034	0.0872036	0.999593	1	NA
ENSG00000268849	18.5195	7.25838e-07	0.00144268	1.7102	0.0872292	0.999593	1	NA
ENSG00000137968	41.502	-1.72337e-06	0.00144269	-1.70932	0.0873919	0.999593	1	SLC44A5
ENSG00000260912	23.3076	-6.60149e-06	0.00144268	-1.70836	0.0875693	0.999593	1	NA
ENSG00000274425	15.845	7.31786e-06	0.00144268	1.70786	0.0876615	0.999593	1	NA
ENSG00000242067	10.5886	-5.17934e-06	0.00144269	-1.70786	0.0876628	0.999593	1	NA
ENSG00000140044	409.026	5.81439e-06	0.00144269	1.70779	0.0876758	0.999593	1	JDP2
ENSG00000123191	37.0526	-1.0538e-05	0.00144268	-1.7076	0.0877107	0.999593	1	ATP7B
ENSG00000139626	2320.71	-9.07067e-06	0.00144267	-1.70725	0.087776	0.999593	1	ITGB7
ENSG00000282885	19.8737	-7.58665e-06	0.00144268	-1.70715	0.0877949	0.999593	1	NA
ENSG00000166924	12.8524	5.39547e-06	0.00144269	1.70713	0.0877979	0.999593	1	NYAP1
ENSG00000254912	16.8249	-3.80174e-06	0.00144269	-1.70695	0.0878313	0.999593	1	NA
ENSG00000264006	12.1977	-5.70855e-06	0.00144268	-1.70658	0.0879005	0.999593	1	AKR1C8P
ENSG00000103199	239.267	1.14508e-05	0.00144266	1.7063	0.0879523	0.999593	1	ZNF500
ENSG00000162004	26.1549	3.10172e-06	0.00144267	1.70628	0.0879563	0.999593	1	CCDC78
ENSG00000081181	31.04	-6.56515e-06	0.00144269	-1.70617	0.0879764	0.999593	1	ARG2
ENSG00000260549	1.97951	2.98932e-06	0.00144269	1.70602	0.0880041	0.999593	1	MT1L
VARS2	366.276	1.22699e-05	0.00144265	1.7051	0.0881752	0.999593	1	NA
ENSG00000231128	6.04902	-4.02774e-06	0.00144269	-1.70508	0.088179	0.999593	1	NA
ENSG00000256862	76.2136	-1.0013e-05	0.00144267	-1.70488	0.0882168	0.999593	1	LOC105369609
ENSG00000140836	303.072	7.49789e-06	0.00144268	1.70454	0.0882802	0.999593	1	ZFHX3
ENSG00000269892	4.8086	-4.21824e-06	0.00144269	-1.70436	0.0883133	0.999593	1	NA
ENSG00000176102	228.539	-1.17441e-05	0.00144264	-1.70425	0.0883351	0.999593	1	CSTF3
ENSG00000090339	825.506	6.47719e-06	0.00144268	1.70411	0.0883604	0.999593	1	ICAM1
ETF1P1	6.07828	2.9749e-06	0.00144269	1.70401	0.0883796	0.999593	1	NA
ENSG00000231344	8.06187	-6.20499e-06	0.00144268	-1.70332	0.0885088	0.999593	1	NA
ENSG00000263120	3.93881	3.91706e-06	0.00144269	1.7028	0.0886051	0.999593	1	NA
ENSG00000205129	7.96376	-5.31465e-06	0.00144269	-1.70165	0.0888206	0.999593	1	C4orf47
ENSG00000145287	2474.73	-1.22066e-05	0.00144265	-1.70165	0.0888212	0.999593	1	PLAC8
ENSG00000143942	14.318	-9.65084e-06	0.00144268	-1.70144	0.0888603	0.999593	1	CHAC2
ENSG00000276916	1.84637	-2.96991e-06	0.00144269	-1.70108	0.0889285	0.999593	1	NA
ENSG00000117533	722.2	-1.83316e-05	0.00144259	-1.70091	0.0889601	0.999593	1	VAMP4
ENSG00000154898	18.8435	5.43718e-06	0.00144268	1.70083	0.0889744	0.999593	1	NA
ENSG00000166164	2365.26	-3.56861e-05	0.00144285	-1.70041	0.0890543	0.999593	1	BRD7
ENSG00000198106	10.6312	7.10993e-06	0.00144268	1.70026	0.0890824	0.999593	1	NA
ENSG00000159915	3.88342	-3.42358e-06	0.00144269	-1.70008	0.0891162	0.999593	1	ZNF233
ENSG00000259512	5.82381	3.22191e-06	0.00144269	1.69989	0.0891519	0.999593	1	NA
ENSG00000226950	665.039	-1.57999e-05	0.00144262	-1.69983	0.0891633	0.999593	1	DANCR
ENSG00000174370	4.92312	-4.60318e-06	0.00144269	-1.69956	0.0892137	0.999593	1	C11orf45
ENSG00000236565	2.04523	-2.97746e-06	0.00144269	-1.69951	0.0892233	0.999593	1	NA
ENSG00000005302	2320.99	-1.78136e-05	0.0014426	-1.69945	0.0892342	0.999593	1	MSL3
ENSG00000147168	401.993	-1.06491e-05	0.00144266	-1.69945	0.0892348	0.999593	1	IL2RG
ENSG00000111275	327.83	5.2496e-06	0.00144268	1.69914	0.0892922	0.999593	1	ALDH2
ENSG00000253159	2.31543	3.70913e-06	0.00144269	1.69889	0.0893406	0.999593	1	PCDHGA12
ENSG00000080823	31.5374	-1.1839e-05	0.00144265	-1.69882	0.0893537	0.999593	1	MOK
ENSG00000187624	10.0907	-6.0988e-06	0.00144269	-1.69844	0.0894247	0.999593	1	C17orf97
ENSG00000182481	1524.38	-1.15858e-05	0.00144266	-1.69769	0.0895661	0.999593	1	KPNA2
ENSG00000248956	2.13875	-3.30328e-06	0.00144269	-1.69672	0.0897504	0.999593	1	NA
ENSG00000201264	14.3177	-7.10758e-06	0.00144268	-1.69665	0.0897632	0.999593	1	SNORD73B
ENSG00000065989	161.86	7.79269e-06	0.00144268	1.69647	0.0897978	0.999593	1	PDE4A
ENSG00000108654	38361.7	-2.15913e-05	0.00144255	-1.69619	0.0898497	0.999593	1	DDX5
ENSG00000162997	56.629	-7.79979e-06	0.00144259	-1.69573	0.0899365	0.999593	1	PRORSD1P
ENSG00000131459	8.81603	3.3951e-06	0.00144269	1.69564	0.0899542	0.999593	1	GFPT2
ENSG00000274213	13.2202	4.94072e-06	0.00144269	1.69544	0.0899929	0.999593	1	NA
ENSG00000204949	4.22376	-4.12291e-06	0.00144269	-1.69398	0.0902695	0.999593	1	FAM83A-AS1
ENSG00000272482	15.7527	5.59824e-06	0.00144269	1.69397	0.0902714	0.999593	1	NA
ENSG00000163545	857.897	1.00594e-05	0.00144266	1.69368	0.0903268	0.999593	1	NUAK2
ENSG00000205740	24.1213	-9.04384e-06	0.00144267	-1.69326	0.0904053	0.999593	1	NA
ENSG00000279122	17.7017	-5.9465e-06	0.00144268	-1.69256	0.0905395	0.999593	1	NA
ENSG00000102003	9.5244	-5.57368e-06	0.00144269	-1.6919	0.0906653	0.999593	1	SYP
ENSG00000149639	129.012	8.70815e-06	0.00144269	1.69171	0.0907005	0.999593	1	SOGA1
ENSG00000271394	189.649	7.89144e-06	0.00144268	1.69037	0.090958	0.999593	1	NA
ENSG00000157796	440.863	-1.41086e-05	0.00144255	-1.69013	0.0910033	0.999593	1	WDR19
ENSG00000115414	7.86338	3.17635e-06	0.00144269	1.6896	0.0911042	0.999593	1	FN1
ENSG00000227855	2.26015	-2.66708e-06	0.00144269	-1.68951	0.0911226	0.999593	1	DPY19L2P3
ENSG00000225014	7.61358	3.87277e-06	0.00144269	1.68893	0.0912336	0.999593	1	NA
ENSG00000260742	4.59862	4.50007e-06	0.00144269	1.68884	0.0912495	0.999593	1	NA
ENSG00000104679	455.721	1.28807e-05	0.00144264	1.6887	0.091277	0.999593	1	R3HCC1
ENSG00000211696	2.88805	2.47838e-06	0.00144269	1.68854	0.0913081	0.999593	1	NA
ENSG00000235978	34.1301	-7.22404e-06	0.00144265	-1.68832	0.0913491	0.999593	1	NA
ENSG00000178562	8511.8	7.01417e-05	0.00144343	-1.688	0.0914114	0.999593	1	CD28
ENSG00000157954	1934.93	2.18667e-05	0.00144269	1.68768	0.0914725	0.999593	1	WIPI2
ENSG00000255847	89.689	-7.42238e-06	0.00144268	-1.68691	0.091621	0.999593	1	NA
ENSG00000110880	646.931	9.2044e-06	0.00144267	1.68612	0.0917732	0.999593	1	CORO1C
ENSG00000227081	168.558	-7.6036e-06	0.00144266	-1.68582	0.0918314	0.999593	1	NA
ENSG00000182585	19.2375	-5.46625e-06	0.00144269	-1.68497	0.0919953	0.999593	1	EPGN
ENSG00000089123	306.861	-1.03108e-05	0.00144253	-1.6844	0.0921049	0.999593	1	TASP1
ENSG00000124564	4.58757	-4.43262e-06	0.00144269	-1.6841	0.0921623	0.999593	1	SLC17A3
ENSG00000084112	1512.19	1.081e-05	0.00144266	1.68369	0.0922419	0.999593	1	SSH1
ENSG00000135049	3793.33	1.7773e-05	0.00144253	1.68366	0.0922471	0.999593	1	AGTPBP1
ENSG00000130529	10.4081	3.60654e-06	0.00144269	1.6836	0.0922599	0.999593	1	TRPM4
ENSG00000213214	9.54214	-1.66104e-06	0.00144268	-1.68309	0.0923574	0.999593	1	ARHGEF35
ENSG00000241666	5.97161	-5.23971e-06	0.00144269	-1.6829	0.0923951	0.999593	1	NA
ENSG00000134072	118.743	6.58938e-06	0.00144268	1.68192	0.0925846	0.999593	1	CAMK1
ENSG00000243422	11.4371	3.75305e-06	0.00144269	1.68097	0.0927684	0.999593	1	NA
ENSG00000283839	29.0671	5.99679e-06	0.00144268	1.68055	0.0928499	0.999593	1	LOC105373780
ENSG00000109066	353.029	8.8914e-06	0.00144267	1.68053	0.0928547	0.999593	1	TMEM104
ENSG00000253865	10.4989	-6.00168e-06	0.00144268	-1.68025	0.0929096	0.999593	1	NA
ENSG00000158828	302.398	3.35915e-05	0.00144273	1.67978	0.093001	0.999593	1	PINK1
ENSG00000255587	34.9843	4.72834e-06	0.00144269	1.6796	0.0930361	0.999593	1	RAB44
ENSG00000177721	596.349	-1.08902e-05	0.00144266	-1.67918	0.0931179	0.999593	1	ANXA2R
ENSG00000092820	11126.3	-1.06779e-05	0.00144266	-1.67882	0.0931875	0.999593	1	EZR
ENSG00000271398	3.45887	-3.00806e-06	0.00144269	-1.67869	0.0932134	0.999593	1	NA
ENSG00000142655	270.561	1.98231e-05	0.00144265	1.67868	0.0932148	0.999593	1	PEX14
ENSG00000101464	129.247	-3.09173e-05	0.00144278	-1.67856	0.0932376	0.999593	1	PIGU
ENSG00000007545	251.785	-1.57531e-05	0.00144257	-1.67855	0.0932402	0.999593	1	CRAMP1
ENSG00000202172	7.46128	-2.6731e-06	0.00144269	-1.67851	0.0932468	0.999593	1	NA
ENSG00000178977	68.2668	-8.45171e-06	0.00144266	-1.67837	0.0932746	0.999593	1	LINC00324
ENSG00000241399	700.3	8.00601e-06	0.00144268	1.67787	0.093372	0.999593	1	CD302
ENSG00000252452	7.31632	3.06074e-07	0.00144269	1.67694	0.0935547	0.999593	1	NA
ENSG00000234709	13.7195	6.52133e-06	0.00144268	1.67675	0.0935915	0.999593	1	NA
ENSG00000162174	28.6316	7.2914e-06	0.00144268	1.67621	0.0936974	0.999593	1	ASRGL1
ENSG00000227053	6.38945	-5.71927e-06	0.00144269	-1.67579	0.0937789	0.999593	1	MUC12-AS1
ENSG00000274349	54.8033	7.03096e-06	0.00144268	1.67533	0.093869	0.999593	1	ZNF658
ENSG00000276131	2.64068	-3.41732e-06	0.00144269	-1.67522	0.0938907	0.999593	1	NA
ENSG00000230291	12.9064	-3.45285e-06	0.00144269	-1.67497	0.0939392	0.999593	1	NA
ENSG00000212588	34.2054	-9.71344e-06	0.00144266	-1.67494	0.0939469	0.999593	1	SNORA26
ENSG00000233392	19.8024	4.86803e-06	0.00144269	1.67487	0.0939599	0.999593	1	LOC200772
ENSG00000185710	89.4536	3.00678e-06	0.00144269	1.67476	0.0939816	0.999593	1	NA
ENSG00000105851	1732.21	1.16826e-05	0.00144267	1.6736	0.0942095	0.999593	1	PIK3CG
ENSG00000196189	297.275	6.32506e-06	0.00144268	1.67359	0.0942111	0.999593	1	SEMA4A
ENSG00000134363	31.6692	3.02455	0.829003	1.67337	0.0942544	0.999593	1	FST
ENSG00000136689	115.508	6.07335e-06	0.00144268	1.67322	0.0942833	0.999593	1	IL1RN
ENSG00000089916	3638.9	-1.90171e-05	0.00144258	-1.67296	0.0943351	0.999593	1	GPATCH2L
ENSG00000135604	936.12	8.49897e-06	0.00144267	1.67278	0.0943708	0.999593	1	STX11
ENSG00000059145	499.879	1.05188e-05	0.00144266	1.67252	0.0944219	0.999593	1	UNKL
ENSG00000064225	47.8627	5.31919e-06	0.00144268	1.67251	0.0944241	0.999593	1	ST3GAL6
ENSG00000247131	2.75792	-3.5999e-06	0.00144269	-1.67251	0.0944245	0.999593	1	LOC101928002
ENSG00000077935	2.56405	-3.83918e-06	0.00144269	-1.67211	0.0945025	0.999593	1	SMC1B
ENSG00000163694	337.158	1.90525e-05	0.00144274	1.67189	0.0945457	0.999593	1	RBM47
ENSG00000230295	12.69	-7.60143e-06	0.00144268	-1.67158	0.094607	0.999593	1	NA
ENSG00000036828	2.10209	-1.94625e-06	0.00144269	-1.67137	0.0946483	0.999593	1	CASR
ENSG00000135074	1252.9	-7.84923e-06	0.00144268	-1.67068	0.0947857	0.999593	1	ADAM19
ENSG00000179163	153.933	1.25532e-05	0.00144264	1.66993	0.0949336	0.999593	1	FUCA1
ENSG00000122477	29.4652	-1.08537e-05	0.00144266	-1.66989	0.0949404	0.999593	1	LRRC39
ENSG00000197647	16.6661	3.788e-05	0.00144293	1.66971	0.0949773	0.999593	1	ZNF433
ENSG00000189046	90.7792	-9.25529e-06	0.00144265	-1.66923	0.0950728	0.999593	1	ALKBH2
ENSG00000198142	115.331	-7.09277e-06	0.00144268	-1.66865	0.0951861	0.999593	1	SOWAHC
ENSG00000227630	54.4727	-3.14186e-06	0.00144269	-1.66832	0.0952518	0.999593	1	LINC01132
ENSG00000226085	4.0602	4.62897e-06	0.00144269	1.66822	0.0952721	0.999593	1	NA
ENSG00000266931	40.0716	5.62186e-06	0.00144269	1.66727	0.0954603	0.999593	1	NA
ENSG00000232082	2.27766	-3.25337e-06	0.00144269	-1.66683	0.0955483	0.999593	1	RPS6KA2-IT1
ENSG00000276597	18.1051	-5.76843e-06	0.00144269	-1.66677	0.0955592	0.999593	1	NA
ENSG00000163001	693.108	-2.10106e-05	0.00144264	-1.66653	0.0956079	0.999593	1	CFAP36
ENSG00000117266	23.1232	6.82573e-06	0.00144268	1.66627	0.0956589	0.999593	1	CDK18
ENSG00000084207	1126.19	8.8193e-06	0.00144267	1.66601	0.0957122	0.999593	1	GSTP1
ENSG00000225292	5.70522	4.51264e-06	0.00144269	1.66569	0.0957747	0.999593	1	NA
ENSG00000196862	14.2535	-3.20449e-06	0.00144269	-1.66558	0.0957964	0.999593	1	RGPD4
ENSG00000140463	176.468	-1.08037e-05	0.00144265	-1.6651	0.0958932	0.999593	1	BBS4
ENSG00000211807	111.213	1.02905e-05	0.00144266	1.66505	0.0959026	0.999593	1	NA
ENSG00000113749	219.384	5.38582e-05	0.00144318	1.665	0.0959127	0.999593	1	HRH2
ENSG00000265421	5.53955	3.55407e-06	0.00144269	1.66493	0.0959274	0.999593	1	NA
ENSG00000123975	53.9015	-6.3857e-06	0.00144268	-1.6647	0.0959726	0.999593	1	CKS2
ENSG00000183914	1.90774	-2.61163e-06	0.00144269	-1.66459	0.0959951	0.999593	1	DNAH2
ENSG00000152804	153.228	6.91643e-06	0.00144268	1.66425	0.0960624	0.999593	1	HHEX
ENSG00000115875	7269.17	-1.24226e-05	0.00144265	-1.66403	0.0961062	0.999593	1	SRSF7
ENSG00000183426	104.036	-7.42212e-06	0.00144268	-1.6636	0.0961926	0.999593	1	NPIPA1
ENSG00000111554	357.328	-1.7965e-05	0.00144259	-1.66331	0.0962497	0.999593	1	MDM1
ENSG00000224003	36.9762	4.19821e-06	0.00144269	1.66285	0.096343	0.999593	1	NA
ENSG00000163453	37.8205	6.2288e-06	0.00144268	1.6628	0.0963532	0.999593	1	IGFBP7
ENSG00000279766	51.6248	-6.15971e-06	0.00144268	-1.66211	0.0964914	0.999593	1	NA
ENSG00000285331	13.4759	-7.44982e-06	0.00144268	-1.66185	0.0965434	0.999593	1	LOC145783
ENSG00000143537	489.618	9.01779e-06	0.00144267	1.66179	0.0965549	0.999593	1	ADAM15
ENSG00000213609	8.66768	-4.29323e-06	0.00144269	-1.66133	0.0966476	0.999593	1	NA
ENSG00000114450	412.391	5.99439e-06	0.00144268	1.66109	0.0966948	0.999593	1	GNB4
ENSG00000176868	8.49916	-6.95079e-06	0.00144269	-1.66074	0.0967647	0.999593	1	NA
ENSG00000261662	43.1123	6.6094e-06	0.00144268	1.66069	0.0967753	0.999593	1	NA
ENSG00000240350	9.95784	-6.58948e-06	0.00144268	-1.6603	0.0968538	0.999593	1	NA
ENSG00000134709	606.724	-2.69515e-05	0.00144271	-1.66002	0.0969098	0.999593	1	HOOK1
ENSG00000279803	8.75915	-1.16834e-05	0.0014427	-1.65998	0.0969178	0.999593	1	NA
ENSG00000157388	6.27087	4.96481e-06	0.00144269	1.65975	0.0969646	0.999593	1	CACNA1D
ENSG00000111817	1012.99	6.04246e-06	0.00144268	1.65969	0.0969772	0.999593	1	DSE
ENSG00000283063	112.792	-6.95274e-06	0.00144269	-1.65964	0.0969876	0.999593	1	NA
ENSG00000239246	12.2783	6.08527e-06	0.00144268	1.6596	0.0969955	0.999593	1	NA
ENSG00000173638	128.198	8.36129e-06	0.00144267	1.6594	0.0970354	0.999593	1	SLC19A1
ENSG00000140450	396.272	9.11202e-06	0.00144268	1.65871	0.0971741	0.999593	1	ARRDC4
ENSG00000107104	746.366	-5.09987e-06	0.00144269	-1.65867	0.0971831	0.999593	1	KANK1
ENSG00000104885	556.125	8.87909e-06	0.00144267	1.65858	0.0972006	0.999593	1	DOT1L
ENSG00000261003	6.50443	3.38115e-06	0.00144269	1.65848	0.0972209	0.999593	1	NA
ENSG00000261186	6.82201	5.37714e-06	0.00144269	1.65841	0.0972351	0.999593	1	NA
ENSG00000009724	2.55165	3.22555e-06	0.00144269	1.65834	0.0972494	0.999593	1	MASP2
ENSG00000178538	2.47322	-4.65663e-06	0.00144269	-1.65824	0.0972683	0.999593	1	CA8
ENSG00000207965	5.08197	3.70113e-06	0.00144269	1.65805	0.0973076	0.999593	1	MIR629
ENSG00000187987	6.32322	-5.0653e-06	0.00144269	-1.65771	0.0973755	0.999593	1	ZSCAN23
ENSG00000131389	1654.18	1.47672e-05	0.00144262	1.65725	0.0974697	0.999593	1	SLC6A6
ENSG00000219682	3.23583	4.00253e-06	0.00144269	1.65723	0.0974728	0.999593	1	NA
ENSG00000168026	61.3153	-1.12654e-05	0.00144265	-1.65709	0.0975006	0.999593	1	TTC21A
ENSG00000196526	763.823	8.9887e-06	0.00144267	1.65633	0.0976545	0.999593	1	AFAP1
ENSG00000181652	83.9008	-8.00915e-06	0.00144267	-1.65602	0.0977179	0.999593	1	ATG9B
ENSG00000198015	1243.44	-1.14005e-05	0.00144263	-1.65526	0.0978709	0.999593	1	MRPL42
ENSG00000214301	2.71219	-3.16653e-06	0.00144269	-1.65492	0.0979409	0.999593	1	NA
ENSG00000100916	146.686	-6.52407e-06	0.00144257	-1.65426	0.0980756	0.999593	1	BRMS1L
ENSG00000136205	243.305	3.68482e-06	0.00144268	1.65411	0.0981054	0.999593	1	TNS3
ENSG00000144959	104.327	5.25612e-06	0.00144269	1.65382	0.0981641	0.999593	1	NCEH1
ENSG00000167232	5590.98	1.48019e-05	0.00144262	1.6536	0.0982081	0.999593	1	ZNF91
ENSG00000130695	416.753	1.66378e-05	0.00144261	1.65347	0.0982353	0.999593	1	CEP85
ENSG00000060982	129.706	7.31711e-06	0.00144268	1.65324	0.0982814	0.999593	1	BCAT1
ENSG00000241511	3.86541	-3.82647e-06	0.00144269	-1.6528	0.098372	0.999593	1	NA
ENSG00000232858	3.3974	3.63126e-06	0.00144269	1.65263	0.0984068	0.999593	1	NA
ENSG00000169814	299.161	-1.08332e-05	0.0014426	-1.65202	0.0985309	0.999593	1	BTD
ENSG00000165632	631.212	2.09491e-05	0.00144255	1.65201	0.0985322	0.999593	1	TAF3
ENSG00000141293	1288.39	-1.3282e-05	0.00144264	-1.65182	0.0985709	0.999593	1	SKAP1
ENSG00000271268	4.38384	4.30811e-06	0.00144269	1.65082	0.0987763	0.999593	1	NA
ENSG00000151640	112.828	-3.99478e-06	0.00144269	-1.65057	0.0988256	0.999593	1	DPYSL4
ENSG00000099338	69.4286	-9.32203e-06	0.00144267	-1.65018	0.0989062	0.999593	1	CATSPERG
ENSG00000109667	76.4053	8.15863e-06	0.00144267	1.64993	0.0989565	0.999593	1	SLC2A9
ENSG00000198963	3.45345	-2.04864e-06	0.00144269	-1.64987	0.0989694	0.999593	1	RORB
ENSG00000100055	3231.05	1.15974e-05	0.00144265	1.64977	0.0989896	0.999593	1	CYTH4
ENSG00000172785	308.261	1.38743e-05	0.00144263	1.64942	0.099062	0.999593	1	CBWD1
ENSG00000249790	7.5873	2.92675e-06	0.00144269	1.64926	0.0990951	0.999593	1	NA
ENSG00000174007	19.6078	-7.46217e-06	0.00144268	-1.64905	0.0991368	0.999593	1	CEP19
ENSG00000140406	325.494	1.381e-05	0.00144263	1.64891	0.0991661	0.999593	1	TLNRD1
ENSG00000263235	8.55907	-5.35589e-06	0.00144268	-1.64859	0.0992311	0.999593	1	NA
ENSG00000116711	33.3256	4.9951e-06	0.00144269	1.64822	0.0993067	0.999593	1	PLA2G4A
ENSG00000198853	154.899	5.73919e-06	0.00144268	1.64807	0.099338	0.999593	1	RUSC2
ENSG00000205593	58.8001	7.57261e-06	0.00144267	1.64802	0.0993481	0.999593	1	DENND6B
ENSG00000070476	1714.48	2.59335e-05	0.00144247	1.64783	0.0993881	0.999593	1	ZXDC
ENSG00000268895	82.0081	1.97975e-06	0.00144265	-1.64765	0.0994237	0.999593	1	A1BG-AS1
ENSG00000088038	389.709	1.59426e-05	0.00144261	1.64673	0.0996133	0.999593	1	CNOT3
ENSG00000178623	196.315	5.15706e-06	0.00144268	1.64658	0.0996448	0.999593	1	GPR35
ENSG00000171467	1702.35	2.73085e-05	0.00144268	1.64636	0.0996901	0.999593	1	ZNF318
ENSG00000230539	7.76151	3.64507e-06	0.00144269	1.64627	0.0997079	0.999593	1	AOAH-IT1
ENSG00000160563	325.271	2.29615e-05	0.0014425	1.64623	0.0997165	0.999593	1	MED27
ENSG00000100605	818.963	1.08865e-05	0.00144266	1.64617	0.0997288	0.999593	1	ITPK1
ENSG00000187391	5.38968	-4.93428e-06	0.00144269	-1.64574	0.0998179	0.999593	1	MAGI2
ENSG00000099331	5436.62	-4.73657e-05	0.00144301	1.64565	0.0998351	0.999593	1	MYO9B
ENSG00000217835	4.61902	-4.81908e-06	0.00144269	-1.64562	0.0998415	0.999593	1	NA
ENSG00000196655	772.971	-1.44124e-05	0.00144262	-1.64543	0.0998813	0.999593	1	TRAPPC4
ENSG00000152953	7.48358	5.15196e-06	0.00144269	1.64536	0.0998966	0.999593	1	STK32B
ENSG00000254966	6.57614	-4.9345e-06	0.00144269	-1.64519	0.0999306	0.999593	1	NA
ENSG00000055044	4029.7	-1.56598e-05	0.00144261	-1.645	0.0999704	0.999593	1	NOP58
ENSG00000128606	3.81528	-3.42515e-06	0.00144269	-1.64499	0.0999716	0.999593	1	LRRC17
ENSG00000212493	30.1009	-5.96718e-06	0.00144268	-1.64493	0.0999851	0.999593	1	SNORD19
ENSG00000180304	495.278	1.17653e-05	0.00144265	1.64492	0.0999866	0.999593	1	OAZ2
ENSG00000275693	9.92172	-5.45006e-06	0.00144268	-1.6449	0.0999894	0.999593	1	NA
ENSG00000241282	4.11073	-4.13766e-06	0.00144269	-1.64411	0.100154	0.999593	1	NA
ENSG00000152475	14.1438	4.98725e-06	0.00144269	1.64377	0.100224	0.999593	1	ZNF837
ENSG00000219507	24.1183	7.24743e-06	0.00144268	1.64364	0.10025	0.999593	1	NA
ENSG00000177082	611.149	-3.23634e-05	0.00144268	-1.64351	0.100277	0.999593	1	WDR73
ENSG00000215267	40.6949	-8.32405e-06	0.00144267	-1.64349	0.100282	0.999593	1	NA
ENSG00000203485	667.391	6.93221e-06	0.00144268	1.64344	0.100292	0.999593	1	INF2
ENSG00000262420	21.0327	-1.4485e-05	0.00144271	-1.64328	0.100325	0.999593	1	NA
ENSG00000185359	1264.39	9.43859e-06	0.00144267	1.64172	0.100647	0.999593	1	HGS
ENSG00000119946	5.04323	-4.47137e-06	0.00144269	-1.64162	0.100669	0.999593	1	CNNM1
ENSG00000248283	88.3475	4.92426e-06	0.00144269	1.6407	0.100859	0.999593	1	NA
ENSG00000228486	85.3747	-2.01108e-05	0.00144272	-1.64054	0.100892	0.999593	1	C2orf92
ENSG00000264947	1.82624	2.42589e-06	0.00144269	1.64046	0.10091	0.999593	1	MIR3181
ENSG00000164024	686.929	-4.45125e-05	0.00144278	-1.64015	0.100973	0.999593	1	METAP1
ENSG00000199804	2.02921	-2.89412e-06	0.00144269	-1.63965	0.101077	0.999593	1	NA
ENSG00000166405	529.151	-9.73619e-06	0.00144266	-1.63959	0.10109	0.999593	1	RIC3
ENSG00000269028	62.2217	-7.75308e-06	0.00144267	-1.63958	0.101092	0.999593	1	MTRNR2L2
ENSG00000183691	107.871	6.04031e-06	0.00144268	1.63958	0.101092	0.999593	1	NOG
ENSG00000178404	62.0395	5.34437e-06	0.00144269	1.63955	0.1011	0.999593	1	CEP295NL
ENSG00000005075	332.52	9.85252e-06	0.00144265	1.63954	0.101101	0.999593	1	POLR2J
ENSG00000055332	2883.68	9.86136e-06	0.00144266	1.63921	0.10117	0.999593	1	EIF2AK2
ENSG00000277586	305.217	-5.7776e-06	0.00144268	-1.63919	0.101174	0.999593	1	NEFL
ENSG00000249492	45.3108	-1.00041e-05	0.00144265	-1.63896	0.101223	0.999593	1	NA
ENSG00000143499	503.862	1.67822e-05	0.00144269	-1.63855	0.101307	0.999593	1	SMYD2
ENSG00000281357	65.7344	-1.39702e-05	0.00144263	-1.63827	0.101365	0.999593	1	ARRDC3-AS1
ENSG00000276436	1.99997	-2.96238e-06	0.00144269	-1.63819	0.101383	0.999593	1	NA
ENSG00000132967	32.2625	-3.50804e-06	0.00144264	1.63793	0.101437	0.999593	1	NA
ENSG00000073756	407.015	4.43361e-06	0.00144269	1.63778	0.101467	0.999593	1	PTGS2
ENSG00000236287	1526.21	-1.78597e-05	0.00144258	-1.63742	0.101542	0.999593	1	ZBED5
ENSG00000100077	587.489	9.03602e-06	0.00144267	1.6373	0.101569	0.999593	1	GRK3
ENSG00000227671	1180.32	-1.93294e-05	0.00144257	-1.63716	0.101598	0.999593	1	NA
ENSG00000020922	857.582	-1.18711e-05	0.00144261	-1.6371	0.10161	0.999593	1	MRE11
ENSG00000200874	3.35427	3.30189e-06	0.00144269	1.6369	0.101652	0.999593	1	NA
ENSG00000057704	377.621	5.35774e-06	0.00144269	1.63675	0.101682	0.999593	1	TMCC3
ENSG00000183779	68.9398	4.47636e-06	0.00144269	1.63657	0.101721	0.999593	1	ZNF703
ENSG00000115956	2251.68	6.33106e-06	0.00144268	1.63635	0.101766	0.999593	1	PLEK
ENSG00000135677	2033.77	8.92611e-06	0.00144267	1.63635	0.101767	0.999593	1	GNS
ENSG00000148219	74.9521	-9.13652e-06	0.00144264	-1.63621	0.101797	0.999593	1	ASTN2
ENSG00000124257	16.4629	5.2575e-06	0.00144269	1.6362	0.101798	0.999593	1	NEURL2
ENSG00000198919	540.769	-8.81383e-06	0.00144265	-1.63595	0.101849	0.999593	1	DZIP3
ENSG00000244491	10.8109	5.52174e-06	0.00144269	1.63588	0.101866	0.999593	1	NA
ENSG00000160856	154.216	-5.40057e-06	0.00144269	-1.63584	0.101874	0.999593	1	FCRL3
ENSG00000135469	169.683	2.2344e-05	0.00144267	-1.63564	0.101915	0.999593	1	COQ10A
ENSG00000235085	2.08367	-3.00971e-06	0.00144269	-1.63535	0.101976	0.999593	1	NA
ENSG00000185215	1955.33	5.23775e-06	0.00144269	1.635	0.10205	0.999593	1	TNFAIP2
ENSG00000205078	20.5336	7.3453e-06	0.00144267	1.63475	0.102101	0.999593	1	SYCE1L
ENSG00000179406	154.824	-1.22421e-05	0.00144264	-1.63471	0.102109	0.999593	1	LINC00174
ENSG00000172367	4.88916	4.67357e-06	0.00144269	1.63443	0.102169	0.999593	1	PDZD3
ENSG00000167491	2705.79	1.25156e-05	0.00144264	1.63429	0.102198	0.999593	1	GATAD2A
ENSG00000225591	12.0455	5.39615e-06	0.00144268	1.63418	0.102221	0.999593	1	NA
ENSG00000279347	2.08416	-3.2553e-06	0.00144269	-1.6339	0.10228	0.999593	1	NA
ENSG00000185386	108.704	-9.28226e-06	0.00144267	-1.63314	0.102439	0.999593	1	MAPK11
ENSG00000134955	74.1793	6.13066e-06	0.00144269	1.63297	0.102475	0.999593	1	SLC37A2
ENSG00000261794	5.91291	4.26285e-06	0.00144269	1.63292	0.102486	0.999593	1	GOLGA8H
ENSG00000198883	3.40159	-2.85419e-06	0.00144269	-1.63246	0.102583	0.999593	1	PNMA5
ENSG00000197122	275.151	5.44747e-06	0.00144269	1.63186	0.102709	0.999593	1	SRC
ENSG00000278864	61.749	-1.00933e-05	0.00144266	-1.63176	0.102729	0.999593	1	NA
ENSG00000188010	14.9946	-6.93915e-06	0.00144268	-1.63173	0.102737	0.999593	1	MORN2
ENSG00000165171	9.75003	-3.2147e-06	0.00144269	-1.63128	0.102831	0.999593	1	METTL27
ENSG00000261740	5.53107	4.5023e-06	0.00144269	1.63052	0.102992	0.999593	1	BOLA2-SMG1P6
ENSG00000164253	215.19	1.06459e-05	0.00144266	1.6305	0.102995	0.999593	1	WDR41
ENSG00000169413	130.54	1.93635e-06	0.00144267	1.63001	0.1031	0.999593	1	RNASE6
ENSG00000258413	5.63517	3.25861e-06	0.00144269	1.62984	0.103135	0.999593	1	NA
ENSG00000273033	275.775	-6.72764e-05	0.00144342	1.6298	0.103144	0.999593	1	LINC02035
ENSG00000100084	159.694	1.25816e-05	0.00144264	1.62949	0.103209	0.999593	1	HIRA
ENSG00000102265	985.305	9.06206e-06	0.00144267	1.62846	0.103428	0.999593	1	TIMP1
ENSG00000273004	38.2729	-6.72423e-06	0.00144267	-1.62821	0.103481	0.999593	1	NA
ENSG00000222942	1.89679	-2.36372e-06	0.00144269	-1.62807	0.10351	0.999593	1	NA
ENSG00000242660	13.399	-5.02517e-06	0.00144268	-1.62781	0.103566	0.999593	1	NA
ENSG00000139547	22.1017	-7.92397e-06	0.00144267	-1.6277	0.103589	0.999593	1	RDH16
ENSG00000108774	480.882	1.71535e-05	0.0014426	1.62762	0.103605	0.999593	1	RAB5C
ENSG00000253696	14.4855	-4.23485e-06	0.00144268	-1.62728	0.103678	0.999593	1	KBTBD11-OT1
ENSG00000197296	120.193	-7.71001e-06	0.00144267	-1.62707	0.103721	0.999593	1	FITM2
ENSG00000205784	86.9961	-6.12804e-05	0.00144325	-1.62702	0.103733	0.999593	1	ARRDC5
ENSG00000211812	35.3897	-8.69097e-06	0.00144266	-1.62664	0.103814	0.999593	1	NA
ENSG00000167566	417.465	7.56435e-06	0.00144268	1.62655	0.103832	0.999593	1	NCKAP5L
ENSG00000169981	60.7458	7.09958e-06	0.00144268	1.6262	0.103906	0.999593	1	ZNF35
ENSG00000271789	13.7894	-6.5248e-06	0.00144268	-1.62612	0.103923	0.999593	1	NA
ENSG00000268066	2.23402	-2.30641e-06	0.00144269	-1.62601	0.103948	0.999593	1	FMR1-AS1
ENSG00000163625	437.057	7.37526e-06	0.00144269	1.62581	0.10399	0.999593	1	WDFY3
ENSG00000183562	4.43395	-4.13949e-06	0.00144269	-1.6258	0.103993	0.999593	1	NA
ENSG00000163702	20.6065	-1.17855e-06	0.00144268	1.62549	0.104057	0.999593	1	IL17RC
ENSG00000211800	40.7669	8.08226e-06	0.00144268	1.62517	0.104127	0.999593	1	NA
ENSG00000138079	38.409	5.89662e-06	0.00144268	1.625	0.104163	0.999593	1	SLC3A1
ENSG00000175602	86.368	5.02624e-06	0.00144269	1.6243	0.104311	0.999593	1	CCDC85B
ENSG00000278126	40.4725	-9.62133e-06	0.00144266	-1.62383	0.104411	0.999593	1	NA
ENSG00000275793	4.6916	-3.74235e-06	0.00144269	-1.62347	0.104488	0.999593	1	RIMBP3
ENSG00000169957	99.385	1.04869e-05	0.00144266	1.62326	0.104534	0.999593	1	ZNF768
ENSG00000137193	4557.04	-1.03419e-05	0.00144266	-1.62321	0.104544	0.999593	1	PIM1
ENSG00000123609	689.423	1.43505e-05	0.00144262	1.62306	0.104576	0.999593	1	NMI
ENSG00000174792	3.79749	3.5786e-06	0.00144269	1.62303	0.104582	0.999593	1	ODAPH
ENSG00000273350	26.1837	-5.89326e-06	0.00144268	-1.62262	0.104672	0.999593	1	NA
ENSG00000255836	2.78017	-3.80177e-06	0.00144269	-1.62196	0.104813	0.999593	1	NA
ENSG00000273428	139.946	-5.72181e-06	0.00144268	-1.62177	0.104853	0.999593	1	NA
ENSG00000069493	4233.53	-1.33996e-05	0.00144263	-1.62163	0.104883	0.999593	1	CLEC2D
ENSG00000170677	250.946	1.47621e-06	0.00144267	1.62157	0.104895	0.999593	1	SOCS6
ENSG00000269044	93.6457	-9.27002e-06	0.00144264	-1.62148	0.104915	0.999593	1	NA
ENSG00000112977	671.689	1.7443e-05	0.00144259	1.62126	0.104962	0.999593	1	DAP
ENSG00000279873	152.853	-9.11131e-06	0.00144267	-1.62094	0.105031	0.999593	1	LINC01126
ENSG00000032444	947.486	8.0214e-06	0.00144267	1.62077	0.105067	0.999593	1	PNPLA6
ENSG00000261096	23.717	6.3087e-06	0.00144268	1.61972	0.105293	0.999593	1	NA
ENSG00000254427	9.31535	-8.16534e-06	0.00144269	-1.61929	0.105384	0.999593	1	LINC02696
ENSG00000283602	4.5373	3.84864e-06	0.00144269	1.61899	0.105449	0.999593	1	NA
ENSG00000204634	226.015	6.72533e-06	0.00144268	1.61895	0.105459	0.999593	1	TBC1D8
ENSG00000265936	4.54885	3.61971e-06	0.00144269	1.61868	0.105517	0.999593	1	NA
ENSG00000070047	1235.32	9.04455e-06	0.00144267	1.6185	0.105555	0.999593	1	PHRF1
ENSG00000088826	85.3649	4.2769e-06	0.00144268	1.61824	0.10561	0.999593	1	SMOX
ENSG00000172031	5.85172	4.17192e-06	0.00144269	1.6181	0.105641	0.999593	1	EPHX4
ENSG00000119280	80.1196	1.02053e-05	0.00144263	1.61802	0.105658	0.999593	1	C1orf198
ENSG00000062282	66.4166	4.95314e-06	0.00144269	1.61738	0.105796	0.999593	1	DGAT2
ENSG00000135929	158.549	4.51831e-06	0.00144269	1.61734	0.105805	0.999593	1	CYP27A1
ENSG00000141384	735.4	-1.5426e-05	0.00144261	-1.61734	0.105806	0.999593	1	TAF4B
ENSG00000166347	76.3897	-6.81138e-06	0.00144268	-1.61664	0.105956	0.999593	1	CYB5A
ENSG00000237522	14.8818	-6.28597e-06	0.00144268	-1.61662	0.10596	0.999593	1	NA
ENSG00000187627	20.2244	4.44622e-06	0.00144269	1.61651	0.105983	0.999593	1	RGPD1
ENSG00000163689	6.99263	-5.01372e-06	0.00144269	-1.61648	0.10599	0.999593	1	C3orf67
ENSG00000238228	28.9891	-7.32576e-06	0.00144267	-1.61642	0.106004	0.999593	1	NA
ENSG00000145908	100.504	-8.43403e-06	0.00144267	-1.61631	0.106028	0.999593	1	ZNF300
ENSG00000167578	11.0899	-6.06395e-06	0.00144268	-1.61622	0.106048	0.999593	1	RAB4B
ENSG00000134262	750.334	-1.72388e-05	0.00144259	-1.61603	0.106087	0.999593	1	AP4B1
ENSG00000283667	3.36824	3.28584e-06	0.00144269	1.6159	0.106116	0.999593	1	NA
ENSG00000255045	8.48928	-5.313e-06	0.00144268	-1.6156	0.10618	0.999593	1	NA
ENSG00000259788	28.8614	-5.6129e-06	0.00144268	-1.61511	0.106286	0.999593	1	NA
ENSG00000175707	22.1575	8.9684e-06	0.00144268	1.61506	0.106297	0.999593	1	KDF1
ENSG00000088247	1365.33	1.65094e-05	0.0014426	1.61501	0.106308	0.999593	1	KHSRP
ENSG00000167216	15.488	7.3677e-06	0.00144267	1.61484	0.106345	0.999593	1	KATNAL2
ENSG00000137285	8.13638	-3.28802e-06	0.00144269	-1.61462	0.106392	0.999593	1	TUBB2B
ENSG00000138686	105.389	-1.06253e-05	0.00144265	-1.61446	0.106428	0.999593	1	BBS7
ENSG00000186704	3.26464	3.82237e-06	0.00144269	1.61373	0.106586	0.999593	1	NA
ENSG00000137070	949.646	-7.25597e-06	0.00144261	-1.61361	0.106613	0.999593	1	IL11RA
ENSG00000119574	70.881	7.14628e-06	0.00144268	1.61341	0.106655	0.999593	1	ZBTB45
ENSG00000189283	1268.5	-9.55504e-06	0.00144266	-1.61305	0.106734	0.999593	1	FHIT
ENSG00000254362	12.2206	-6.09873e-06	0.00144268	-1.61295	0.106755	0.999593	1	NA
ENSG00000272711	3.8327	-3.6264e-06	0.00144269	-1.61294	0.106758	0.999593	1	NA
ENSG00000180229	73.0061	5.32147e-06	0.00144269	1.61274	0.106801	0.999593	1	HERC2P3
ENSG00000082014	263.57	8.49573e-06	0.00144267	1.61269	0.106811	0.999593	1	SMARCD3
ENSG00000236512	2.69082	-1.7085e-06	0.00144269	-1.61267	0.106816	0.999593	1	NA
ENSG00000197006	2689.31	1.81996e-05	0.00144264	1.61266	0.106819	0.999593	1	METTL9
ENSG00000281903	2.28335	2.44737e-06	0.00144269	1.61225	0.106908	0.999593	1	NA
ENSG00000250462	54.8079	6.06986e-06	0.00144266	1.6122	0.106918	0.999593	1	NA
ENSG00000273175	30.078	-2.68751e-06	0.00144268	-1.61219	0.106921	0.999593	1	NA
ENSG00000236296	13.808	4.74949e-06	0.00144269	1.61213	0.106935	0.999593	1	GUSBP5
ENSG00000267416	3.90344	-4.16467e-06	0.00144269	-1.61198	0.106966	0.999593	1	LOC105371849
ENSG00000116521	491.454	1.45729e-05	0.00144259	1.61193	0.106976	0.999593	1	SCAMP3
ENSG00000229056	49.0715	-6.29198e-06	0.00144268	-1.61182	0.107	0.999593	1	NA
ENSG00000228696	56.9822	-4.33421e-06	0.00144269	-1.61137	0.107099	0.999593	1	ARL17A
ENSG00000143702	1203.94	1.21832e-05	0.00144264	1.61116	0.107144	0.999593	1	CEP170
ENSG00000178458	6.59497	4.79491e-06	0.00144269	1.61077	0.10723	0.999593	1	NA
ENSG00000116741	6242.46	9.71426e-06	0.00144266	1.61073	0.107239	0.999593	1	RGS2
ENSG00000137877	153.125	5.29887e-06	0.00144268	1.6106	0.107266	0.999593	1	SPTBN5
ENSG00000213930	612.811	-1.15962e-05	0.00144265	-1.61053	0.107283	0.999593	1	GALT
ENSG00000241634	10.1589	5.65304e-06	0.00144268	1.61049	0.10729	0.999593	1	NA
ENSG00000132286	1196.08	-1.54395e-05	0.00144261	-1.61027	0.107339	0.999593	1	TIMM10B
ENSG00000283125	2.86695	-2.92716e-06	0.00144269	-1.61018	0.107358	0.999593	1	NA
ENSG00000283084	3.4802	3.90917e-06	0.00144269	1.60996	0.107406	0.999593	1	NA
ENSG00000230359	14.9325	-2.84677e-06	0.00144267	-1.60985	0.10743	0.999593	1	TPI1P2
ENSG00000204778	7.25255	-4.56876e-06	0.00144269	-1.60983	0.107435	0.999593	1	NA
ENSG00000259867	2.3264	-3.20681e-06	0.00144269	-1.60978	0.107446	0.999593	1	NA
ENSG00000250608	6.8956	-3.57569e-06	0.00144268	-1.60931	0.107548	0.999593	1	LOC339874
ENSG00000163728	2812.81	-1.41331e-05	0.00144256	-1.60931	0.107548	0.999593	1	TTC14
ENSG00000198618	254.562	-1.10492e-05	0.00144265	-1.60865	0.107693	0.999593	1	NA
ENSG00000235954	279.046	-3.11466e-05	0.00144273	-1.60852	0.107722	0.999593	1	TTC28-AS1
ENSG00000263882	3.01983	3.14136e-06	0.00144269	1.60839	0.107751	0.999593	1	NA
ENSG00000167769	23.2588	-7.09142e-06	0.00144268	-1.60827	0.107777	0.999593	1	ACER1
ENSG00000091651	39.5492	-1.00307e-05	0.00144267	-1.60804	0.107826	0.999593	1	ORC6
ENSG00000266472	802.501	-1.50154e-05	0.00144261	-1.60766	0.107909	0.999593	1	MRPS21
ENSG00000243176	26.1389	-5.21519e-06	0.00144267	-1.60714	0.108024	0.999593	1	NA
ENSG00000100485	3505.6	9.73446e-06	0.00144266	1.60681	0.108095	0.999593	1	SOS2
ENSG00000005379	916.262	7.4111e-06	0.00144267	1.60643	0.10818	0.999593	1	TSPOAP1
ENSG00000111199	5.79968	3.01747e-06	0.00144269	1.60619	0.108233	0.999593	1	TRPV4
ENSG00000139531	41.0403	1.15807e-05	0.00144268	1.60562	0.108357	0.999593	1	SUOX
ENSG00000008853	79.5431	9.86637e-06	0.00144266	1.6055	0.108383	0.999593	1	RHOBTB2
ENSG00000166925	804.018	2.56439e-06	0.00144267	1.60537	0.108413	0.999593	1	TSC22D4
ENSG00000224781	2.63596	-3.26787e-06	0.00144269	-1.60531	0.108425	0.999593	1	NA
ENSG00000078902	331.418	1.1057e-05	0.00144265	1.60525	0.108438	0.999593	1	TOLLIP
ENSG00000155755	101.987	-1.00932e-05	0.00144266	-1.60491	0.108514	0.999593	1	TMEM237
ENSG00000220323	3.20093	-3.55297e-06	0.00144269	-1.60471	0.108558	0.999593	1	NA
ENSG00000151376	81.6152	-1.68769e-05	0.00144271	-1.60444	0.108616	0.999593	1	ME3
ENSG00000270393	10.1791	5.45422e-06	0.00144268	1.60421	0.108668	0.999593	1	NA
ENSG00000273129	5.12805	3.12085e-06	0.00144269	1.60394	0.108726	0.999593	1	PACERR
ENSG00000183155	180.494	-1.6985e-05	0.00144259	-1.60383	0.108752	0.999593	1	RABIF
ENSG00000011422	1590.57	6.05968e-06	0.00144268	1.6033	0.108868	0.999593	1	PLAUR
ENSG00000215187	2.00945	-3.12397e-06	0.00144269	-1.60297	0.108942	0.999593	1	FAM166B
ENSG00000172322	307.044	5.67988e-06	0.00144268	1.60277	0.108984	0.999593	1	CLEC12A
ENSG00000077152	14.3	-6.59422e-06	0.00144268	-1.60273	0.108995	0.999593	1	UBE2T
ENSG00000182774	430.779	-2.12584e-05	0.0014427	-1.60267	0.109009	0.999593	1	RPS17
ENSG00000282420	50.9645	-9.58925e-06	0.00144266	-1.60247	0.109051	0.999593	1	NA
ENSG00000132205	1045.94	6.66078e-06	0.00144268	1.60241	0.109064	0.999593	1	EMILIN2
ENSG00000251805	9.37215	-4.57714e-06	0.00144269	-1.60233	0.109083	0.999593	1	NA
ENSG00000260063	14.8636	1.23351e-05	0.0014427	1.60148	0.109271	0.999593	1	LOC101928728
ENSG00000207952	2.84439	-2.99371e-06	0.00144269	-1.60137	0.109294	0.999593	1	MIR624
ENSG00000147576	149.742	-2.00583e-05	0.00144269	-1.60095	0.109389	0.999593	1	ADHFE1
ENSG00000028137	4823.14	8.08408e-06	0.00144267	1.60079	0.109423	0.999593	1	TNFRSF1B
ENSG00000184206	3.32776	7.64957e-07	0.00144269	-1.60045	0.1095	0.999593	1	GOLGA6L4
ENSG00000067182	717.672	7.48865e-06	0.00144268	1.60019	0.109557	0.999593	1	TNFRSF1A
ENSG00000215548	18.3523	-2.39522e-06	0.00144269	-1.6001	0.109577	0.999593	1	NA
ENSG00000252021	12.4802	-4.80889e-06	0.00144269	-1.5996	0.109687	0.999593	1	NA
ENSG00000203761	119.557	-1.15658e-05	0.00144265	-1.59939	0.109734	0.999593	1	NA
ENSG00000250303	61.5899	-7.53717e-06	0.00144267	-1.59923	0.109769	0.999593	1	LINC02762
ENSG00000118495	96.2294	8.97966e-06	0.00144267	1.59906	0.109807	0.999593	1	PLAGL1
ENSG00000274020	192.087	-4.60574e-05	0.00144296	-1.59877	0.109872	0.999593	1	LINC01138
ENSG00000200312	289.702	1.83195e-05	0.00144273	1.59799	0.110045	0.999593	1	NA
ENSG00000172232	5.77328	3.70993e-06	0.00144269	1.59792	0.110061	0.999593	1	AZU1
ENSG00000215297	5.16115	-2.89806e-06	0.00144269	-1.59788	0.110069	0.999593	1	NA
ENSG00000226375	2.94948	3.60476e-06	0.00144269	1.59773	0.110104	0.999593	1	NA
ENSG00000164038	240.386	-1.35575e-05	0.0014426	-1.59716	0.11023	0.999593	1	SLC9B2
ENSG00000179051	1437.08	1.2516e-05	0.00144264	1.59686	0.110296	0.999593	1	RCC2
ENSG00000182372	409.414	1.00965e-05	0.00144266	1.59581	0.110531	0.999593	1	CLN8
ENSG00000197582	2.68321	2.59508e-06	0.00144269	1.59557	0.110584	0.999593	1	NA
ENSG00000222915	6.38091	-4.63919e-06	0.00144269	-1.59548	0.110604	0.999593	1	NA
ENSG00000130734	537.89	5.2923e-06	0.00144267	1.59548	0.110605	0.999593	1	ATG4D
ENSG00000149262	893.827	-1.93516e-05	0.00144255	-1.59538	0.110627	0.999593	1	INTS4
ENSG00000169330	23.5003	-7.48805e-06	0.00144267	-1.5949	0.110734	0.999593	1	MINAR1
ENSG00000279340	6.46855	-2.32412e-06	0.00144269	-1.59479	0.110759	0.999593	1	NA
ENSG00000105963	58.2463	4.28265e-06	0.00144268	1.59467	0.110785	0.999593	1	ADAP1
ENSG00000113811	3200.97	-1.04858e-05	0.00144266	-1.59379	0.110984	0.999593	1	SELENOK
ENSG00000021762	121.46	4.96116e-06	0.00144269	1.59343	0.111063	0.999593	1	OSBPL5
ENSG00000107738	3484.8	7.79978e-06	0.00144267	1.59339	0.111073	0.999593	1	VSIR
ENSG00000104081	744.969	6.45133e-06	0.00144268	1.59331	0.111091	0.999593	1	BMF
ENSG00000197530	310.782	5.99655e-06	0.00144268	1.5925	0.111272	0.999593	1	MIB2
ENSG00000231747	22.8821	-4.34776e-06	0.00144269	-1.59221	0.111338	0.999593	1	NA
ENSG00000106366	23.9855	2.41623e-06	0.00144269	1.592	0.111386	0.999593	1	SERPINE1
ENSG00000031823	1696.03	1.18149e-05	0.00144264	1.59172	0.111448	0.999593	1	RANBP3
ENSG00000283554	4.23088	4.69783e-06	0.00144269	1.59143	0.111514	0.999593	1	LINC02341
ENSG00000123329	2469.87	-1.10345e-05	0.00144265	-1.58973	0.111897	0.999593	1	ARHGAP9
ENSG00000278740	15.7652	-5.03288e-06	0.00144269	-1.58952	0.111943	0.999593	1	NA
ENSG00000184293	48.129	-7.17569e-06	0.00144268	-1.5893	0.111992	0.999593	1	CLECL1
B3GALT4	162.656	1.12727e-05	0.00144265	1.58885	0.112094	0.999593	1	NA
ENSG00000170604	306.077	7.70119e-06	0.00144267	1.58877	0.112111	0.999593	1	IRF2BP1
ENSG00000250155	12.3817	-3.93822e-06	0.00144269	-1.5885	0.112174	0.999593	1	LOC107986412
ENSG00000240038	527.504	-1.26546e-05	0.00144263	-1.58838	0.112199	0.999593	1	AMY2B
ENSG00000249859	541.492	-1.18133e-05	0.00144264	-1.58778	0.112336	0.999593	1	PVT1
ENSG00000037897	39.1755	2.47503e-05	0.00144276	-1.58741	0.11242	0.999593	1	METTL1
ENSG00000186162	215.307	1.20344e-05	0.00144264	1.58726	0.112453	0.999593	1	CIDECP1
ENSG00000211814	36.2986	-0.000118026	0.00144509	-1.58718	0.112472	0.999593	1	NA
ENSG00000160991	618.076	1.31863e-05	0.00144263	1.58697	0.112519	0.999593	1	ORAI2
ENSG00000160606	3.26493	-3.53217e-06	0.00144269	-1.58676	0.112567	0.999593	1	TLCD1
ENSG00000283288	2.92371	-3.40363e-06	0.00144269	-1.58646	0.112634	0.999593	1	SMIM33
ENSG00000115325	138.87	1.22989e-05	0.00144266	1.58572	0.112802	0.999593	1	DOK1
ENSG00000135821	3826.04	7.59676e-06	0.00144267	1.58554	0.112845	0.999593	1	GLUL
ENSG00000125885	181.887	-8.75167e-06	0.00144267	-1.58527	0.112906	0.999593	1	MCM8
ENSG00000103415	570.428	-1.23121e-05	0.00144264	-1.58526	0.112907	0.999593	1	HMOX2
ENSG00000245970	27.019	2.0581e-06	0.00144269	1.58522	0.112917	0.999593	1	NA
ENSG00000259932	2.79976	3.28632e-06	0.00144269	1.58521	0.112918	0.999593	1	NA
ENSG00000090857	1510.7	9.63273e-06	0.00144266	1.58465	0.113047	0.999593	1	PDPR
ENSG00000258099	5.75166	-3.97716e-06	0.00144269	-1.58449	0.113083	0.999593	1	ATXN2-AS
ENSG00000181227	2.07152	-3.17405e-06	0.00144269	-1.5843	0.113126	0.999593	1	NA
ENSG00000164983	826.703	-1.08279e-05	0.00144263	-1.58392	0.113211	0.999593	1	TMEM65
ENSG00000273363	16.6716	7.67504e-06	0.00144267	1.58388	0.113222	0.999593	1	NA
ENSG00000263584	7.66793	3.63984e-06	0.00144269	1.58337	0.113338	0.999593	1	MIR4480
ENSG00000220008	3.01124	3.39911e-06	0.00144269	1.58273	0.113484	0.999593	1	LINGO3
ENSG00000136193	218.713	9.73285e-06	0.00144268	1.58249	0.113538	0.999593	1	SCRN1
ENSG00000001617	35.1826	3.2555e-06	0.00144269	1.58209	0.113629	0.999593	1	SEMA3F
ENSG00000243964	53.7033	-8.30935e-06	0.00144267	-1.58172	0.113714	0.999593	1	NA
ENSG00000163961	2241.29	8.0538e-06	0.00144267	1.58168	0.113724	0.999593	1	RNF168
ENSG00000259651	7.50117	2.98029e-06	0.00144269	1.58139	0.113788	0.999593	1	NA
ENSG00000216990	5.56224	3.89711e-06	0.00144269	1.58134	0.1138	0.999593	1	NA
ENSG00000114021	508.722	-1.66312e-05	0.00144258	-1.58089	0.113903	0.999593	1	NIT2
ENSG00000170846	503.202	-1.32009e-05	0.00144263	-1.58051	0.11399	0.999593	1	LOC93622
ENSG00000198121	25.8282	4.49224e-06	0.00144269	1.5799	0.114129	0.999593	1	LPAR1
ENSG00000167671	1090.49	7.71658e-06	0.00144266	1.5799	0.114129	0.999593	1	UBXN6
ENSG00000181409	25.258	3.67459e-06	0.00144269	1.57979	0.114154	0.999593	1	AATK
ENSG00000196459	800.519	-1.67907e-05	0.00144258	-1.57954	0.114212	0.999593	1	TRAPPC2
ENSG00000152642	610.073	-1.04211e-05	0.00144265	-1.57945	0.114234	0.999593	1	GPD1L
ENSG00000260152	3.48685	3.13793e-06	0.00144269	1.57904	0.114328	0.999593	1	NA
ENSG00000267257	31.383	4.12248e-06	0.00144269	1.5782	0.114521	0.999593	1	NA
ENSG00000242498	114.047	9.84387e-06	0.0014427	1.57812	0.114538	0.999593	1	ARPIN
ENSG00000139266	454.046	-1.1805e-05	0.0014426	-1.57808	0.114547	0.999593	1	MARCHF9
ENSG00000185088	856.326	-1.06542e-05	0.00144249	-1.57807	0.11455	0.999593	1	RPS27L
ENSG00000200403	2.07683	2.4405e-06	0.00144269	1.57806	0.114552	0.999593	1	NA
ENSG00000123146	4581.65	-7.61963e-06	0.00144267	-1.57781	0.114608	0.999593	1	ADGRE5
ENSG00000142920	58.7445	-1.00621e-05	0.00144266	-1.57765	0.114647	0.999593	1	AZIN2
ENSG00000165025	965.762	6.539e-06	0.00144268	1.57743	0.114698	0.999593	1	SYK
ENSG00000213608	3.61493	2.64699e-06	0.00144269	1.57729	0.114728	0.999593	1	NA
ENSG00000241058	464.486	-9.50329e-06	0.00144257	-1.57721	0.114747	0.999593	1	NSUN6
ENSG00000272693	28.0458	-9.37224e-06	0.00144266	-1.57683	0.114834	0.999593	1	LOC441242
ENSG00000223705	318.479	-7.89636e-06	0.00144267	-1.57667	0.114872	0.999593	1	NSUN5P1
ENSG00000129450	125.771	6.70891e-06	0.00144268	1.57645	0.114922	0.999593	1	SIGLEC9
ENSG00000233170	16.1638	-6.06316e-06	0.00144268	-1.57623	0.114974	0.999593	1	NA
ENSG00000137161	1382.48	1.42665e-05	0.00144263	1.57609	0.115005	0.999593	1	CNPY3
ENSG00000148296	416.311	1.30349e-05	0.00144263	1.57602	0.115022	0.999593	1	SURF6
ENSG00000146858	7.73025	-5.31708e-06	0.00144269	-1.57579	0.115073	0.999593	1	ZC3HAV1L
ENSG00000249138	69.7714	2.19898e-06	0.00144268	1.57578	0.115076	0.999593	1	SLED1
ENSG00000197498	201.679	-6.73919e-06	0.00144255	-1.57573	0.115089	0.999593	1	RPF2
ENSG00000235946	2.85704	3.69323e-06	0.00144269	1.57562	0.115114	0.999593	1	NA
ENSG00000007264	187.518	4.96446e-06	0.00144269	1.57487	0.115287	0.999593	1	MATK
ENSG00000273703	209.554	-9.13692e-06	0.00144266	-1.57467	0.115332	0.999593	1	H2BC14
ENSG00000104365	1378.05	-1.11815e-05	0.0014426	-1.57463	0.115343	0.999593	1	IKBKB
ENSG00000118096	96.7269	-1.08571e-05	0.00144265	-1.57456	0.115357	0.999593	1	IFT46
HLA-DRB3	69.5806	-2.29098e-06	0.00144269	-1.57453	0.115365	0.999593	1	NA
ENSG00000110080	72.4174	9.51747e-06	0.00144266	1.57434	0.115409	0.999593	1	ST3GAL4
ENSG00000213782	406.995	-8.90012e-06	0.00144266	-1.574	0.115488	0.999593	1	DDX47
ENSG00000130775	2374.65	8.01223e-06	0.00144267	1.57395	0.115499	0.999593	1	THEMIS2
ENSG00000233360	7.89945	5.62632e-06	0.00144268	1.57353	0.115597	0.999593	1	LOC101927051
ENSG00000121858	544.587	1.20353e-05	0.00144264	1.57302	0.115714	0.999593	1	TNFSF10
ENSG00000245904	237.216	-7.66015e-06	0.00144264	-1.57215	0.115915	0.999593	1	NA
ENSG00000207208	10.3468	-4.41811e-06	0.00144268	-1.57209	0.115931	0.999593	1	NA
ENSG00000013583	82.6475	1.1715e-05	0.00144264	1.57204	0.115942	0.999593	1	HEBP1
ENSG00000167414	5.83084	-3.37283e-06	0.00144269	-1.57188	0.115978	0.999593	1	GNG8
ENSG00000267248	12.7446	-7.36576e-06	0.00144268	-1.57156	0.116052	0.999593	1	NA
ENSG00000228253	85.1316	-5.31222e-06	0.00144268	-1.57155	0.116054	0.999593	1	ATP8
ENSG00000173905	67.5261	1.22894e-05	0.00144269	1.57152	0.116061	0.999593	1	GOLIM4
ENSG00000174652	2231.78	-1.36722e-05	0.00144262	-1.57098	0.116187	0.999593	1	ZNF266
ENSG00000125657	61.5546	6.26807e-06	0.00144268	1.57084	0.11622	0.999593	1	TNFSF9
ENSG00000219699	2.11327	2.72161e-06	0.00144269	1.57062	0.116272	0.999593	1	NA
ENSG00000173200	1298.05	-1.0128e-05	0.00144266	-1.57039	0.116325	0.999593	1	PARP15
ENSG00000255173	1.97991	2.30593e-06	0.00144269	1.57032	0.116341	0.999593	1	NA
ENSG00000145833	1880.26	-0.000219213	0.00145095	-1.56982	0.116457	0.999593	1	DDX46
ENSG00000167123	7.64984	4.75112e-06	0.00144269	1.56965	0.116496	0.999593	1	CERCAM
ENSG00000244327	15.2375	6.14479e-06	0.00144268	1.5695	0.116531	0.999593	1	NA
ENSG00000240403	17.1405	-3.68638e-06	0.00144269	-1.56947	0.116539	0.999593	1	KIR3DL2
ENSG00000130844	7692.84	-7.73608e-06	0.00144267	-1.5687	0.116719	0.999593	1	ZNF331
ENSG00000148180	298.024	7.51068e-06	0.00144267	1.56868	0.116722	0.999593	1	GSN
ENSG00000230725	3.37776	-3.81243e-06	0.00144269	-1.56846	0.116773	0.999593	1	LOC284798
ENSG00000277782	11.893	-8.3742e-06	0.00144269	-1.56842	0.116784	0.999593	1	NA
ENSG00000105514	367.956	8.66404e-06	0.00144268	1.56788	0.116909	0.999593	1	RAB3D
ENSG00000255717	5001.03	-1.04666e-05	0.00144265	-1.56783	0.11692	0.999593	1	SNHG1
ENSG00000239899	16.3566	6.85081e-06	0.00144267	1.5678	0.116927	0.999593	1	NA
ENSG00000143226	689.985	6.41694e-06	0.00144268	1.56748	0.117003	0.999593	1	FCGR2A
ENSG00000168078	11.0437	-5.27272e-06	0.00144268	-1.56728	0.11705	0.999593	1	PBK
ENSG00000131446	1880.55	9.76861e-06	0.00144266	1.56696	0.117123	0.999593	1	MGAT1
ENSG00000274717	9.9598	3.72347e-06	0.00144269	1.56635	0.117267	0.999593	1	NA
ENSG00000153487	400.847	1.54523e-05	0.0014426	1.56618	0.117307	0.999593	1	ING1
ENSG00000160752	571.023	-1.77051e-05	0.00144255	-1.56608	0.117329	0.999593	1	FDPS
ENSG00000087266	1911.12	7.63835e-06	0.00144267	1.56595	0.117359	0.999593	1	SH3BP2
ENSG00000144218	397.385	8.42024e-06	0.00144267	1.56576	0.117405	0.999593	1	AFF3
ENSG00000184557	8024.61	-8.62443e-06	0.00144267	-1.56548	0.11747	0.999593	1	SOCS3
ENSG00000086061	3207.1	-1.08333e-05	0.00144265	-1.56522	0.117532	0.999593	1	DNAJA1
ENSG00000170873	636.274	1.10013e-05	0.00144265	1.56469	0.117655	0.999593	1	MTSS1
ENSG00000135686	1817.44	1.34547e-05	0.00144262	1.56455	0.117688	0.999593	1	KLHL36
ENSG00000232065	2.58451	-3.61322e-06	0.00144269	-1.56435	0.117734	0.999593	1	LINC01063
ENSG00000267731	53.4141	-5.7766e-06	0.00144268	-1.56408	0.117798	0.999593	1	NA
ENSG00000143797	81.5356	8.70441e-06	0.00144266	1.56403	0.11781	0.999593	1	MBOAT2
ENSG00000276926	2.14525	-2.87914e-06	0.00144269	-1.56386	0.117849	0.999593	1	MIR6797
ENSG00000046647	182.425	-1.44766e-05	0.00144261	-1.56378	0.11787	0.999593	1	GEMIN8
ENSG00000285130	30.7364	8.01512e-06	0.00144267	1.56318	0.118011	0.999593	1	NA
ENSG00000099624	213.918	6.35302e-06	0.00144268	1.56317	0.118013	0.999593	1	ATP5F1D
ENSG00000176731	687.451	-1.4534e-05	0.00144261	-1.56308	0.118034	0.999593	1	RBIS
ENSG00000100139	522.271	1.30479e-05	0.00144263	1.5618	0.118335	0.999593	1	MICALL1
ENSG00000135437	19.5417	7.6373e-06	0.00144267	1.56133	0.118447	0.999593	1	RDH5
ENSG00000278058	5.00742	-3.97298e-06	0.00144269	-1.56132	0.118449	0.999593	1	NA
ENSG00000155719	3.51529	-3.76065e-06	0.00144269	-1.5612	0.118477	0.999593	1	OTOA
ENSG00000196295	1430.91	-1.1711e-05	0.00144264	-1.56115	0.118488	0.999593	1	NA
ENSG00000004939	12.2979	-1.37717e-06	0.00144269	-1.56036	0.118675	0.999593	1	SLC4A1
ENSG00000121486	163.395	-2.37382e-05	0.00144275	-1.55942	0.118896	0.999593	1	TRMT1L
ENSG00000010671	228.016	6.67544e-06	0.00144268	1.55938	0.118906	0.999593	1	BTK
ENSG00000143545	11.8808	4.92978e-06	0.00144269	1.55904	0.118986	0.999593	1	RAB13
ENSG00000122376	899.17	-1.48133e-05	0.00144247	-1.55858	0.119096	0.999593	1	SHLD2
ENSG00000248971	104.589	9.16324e-06	0.00144266	1.55834	0.119154	0.999593	1	NA
ENSG00000196352	4591.37	-1.18314e-05	0.00144264	-1.55818	0.119192	0.999593	1	CD55
ENSG00000234883	47.0343	-9.43479e-06	0.00144266	-1.55784	0.119271	0.999593	1	MIR155HG
ENSG00000137266	449.878	-1.03366e-05	0.00144265	-1.55783	0.119275	0.999593	1	SLC22A23
ENSG00000261801	102.727	-7.85454e-06	0.00144265	-1.5574	0.119375	0.999593	1	LOXL1-AS1
ENSG00000008083	3209.31	7.6617e-06	0.00144267	1.55714	0.119437	0.999593	1	JARID2
ENSG00000108590	265.17	-1.01608e-05	0.00144265	-1.55691	0.119493	0.999593	1	MED31
ENSG00000254094	11.3057	5.48467e-06	0.00144268	1.55672	0.119537	0.999593	1	NA
ENSG00000221539	15.0142	-5.92472e-06	0.00144268	-1.5567	0.119543	0.999593	1	SNORD99
ENSG00000173020	6004.9	1.07477e-05	0.00144265	1.5558	0.119757	0.999593	1	GRK2
ENSG00000213658	59.5289	-7.12037e-06	0.00144268	-1.55577	0.119764	0.999593	1	LAT
ENSG00000283294	15.8426	-7.11087e-06	0.00144268	-1.5557	0.11978	0.999593	1	NA
ENSG00000248503	115.142	-9.35662e-06	0.00144266	-1.55564	0.119795	0.999593	1	NA
ENSG00000235728	36.6431	-5.63625e-06	0.00144268	-1.55563	0.119796	0.999593	1	NA
ENSG00000197989	744.764	2.75368e-06	0.00144269	1.55516	0.119907	0.999593	1	SNHG12
ENSG00000215375	210.006	7.76254e-06	0.00144265	1.55507	0.119931	0.999593	1	MYL5
ENSG00000110756	574.673	-2.91467e-05	0.0014425	-1.5549	0.119971	0.999593	1	HPS5
ENSG00000091262	9.63184	4.71684e-06	0.00144269	1.55474	0.120007	0.999593	1	ABCC6
ENSG00000090238	1191.55	1.10102e-05	0.00144265	1.55453	0.120058	0.999593	1	YPEL3
ENSG00000135549	6.25741	4.82907e-06	0.00144269	1.55442	0.120083	0.999593	1	PKIB
ENSG00000228540	15.8483	-7.1038e-06	0.00144268	-1.5541	0.12016	0.999593	1	NA
ENSG00000118307	19.38	-6.02692e-06	0.00144268	-1.55379	0.120236	0.999593	1	CASC1
ENSG00000108179	1528.07	7.98074e-06	0.00144267	1.55332	0.120347	0.999593	1	PPIF
ENSG00000240498	16.5928	6.57971e-06	0.00144268	1.5533	0.120352	0.999593	1	CDKN2B-AS1
ENSG00000146085	327.046	0.000130344	0.00144555	-1.55319	0.120377	0.999593	1	MMUT
ENSG00000261888	47.5527	6.90915e-06	0.00144269	1.55271	0.120492	0.999593	1	NA
ENSG00000273254	10.4975	-5.82173e-06	0.00144268	-1.55208	0.120644	0.999593	1	NA
ENSG00000283849	8.19729	-4.33563e-06	0.00144269	-1.55108	0.120882	0.999593	1	NA
ENSG00000133789	410.162	6.93134e-06	0.00144268	1.55077	0.120958	0.999593	1	SWAP70
ENSG00000093010	203.855	7.51315e-06	0.00144267	1.55073	0.120967	0.999593	1	COMT
ENSG00000163520	7.97458	4.71257e-06	0.00144269	1.55061	0.120995	0.999593	1	FBLN2
ENSG00000211779	45.571	7.93654e-06	0.00144267	1.55024	0.121083	0.999593	1	NA
ENSG00000135540	18.4373	4.978e-06	0.00144269	1.55	0.121142	0.999593	1	NHSL1
ENSG00000109323	1171.18	1.72923e-05	0.00144257	1.54979	0.121191	0.999593	1	MANBA
ENSG00000165704	231.79	-1.33182e-05	0.00144262	-1.54975	0.121202	0.999593	1	HPRT1
ENSG00000226976	6.41727	4.90185e-06	0.00144268	1.54963	0.121232	0.999593	1	NA
ENSG00000241839	905.276	6.67872e-06	0.00144268	1.54951	0.121259	0.999593	1	PLEKHO2
ENSG00000161643	4.0931	3.33039e-06	0.00144269	1.54929	0.121311	0.999593	1	SIGLEC16
ENSG00000151065	167.015	9.40699e-06	0.00144266	1.54896	0.12139	0.999593	1	DCP1B
ENSG00000257023	2.58428	-2.89657e-06	0.00144269	-1.54855	0.12149	0.999593	1	NA
ENSG00000175518	11.7223	-2.40722e-06	0.00144268	-1.54852	0.121498	0.999593	1	UBQLNL
ENSG00000101194	63.6758	6.72471e-06	0.00144268	1.54841	0.121524	0.999593	1	SLC17A9
ENSG00000238198	1.85052	-1.8483e-06	0.00144269	-1.54839	0.121529	0.999593	1	LRIG2-DT
ENSG00000114529	15.325	-5.20731e-06	0.00144268	-1.54824	0.121564	0.999593	1	C3orf52
ENSG00000070423	1042.2	7.51747e-06	0.00144267	1.54822	0.121569	0.999593	1	RNF126
ENSG00000249437	91.2965	6.00715e-06	0.00144268	1.54816	0.121584	0.999593	1	NAIP
ENSG00000122566	10251	-1.46762e-05	0.00144261	-1.54796	0.121631	0.999593	1	HNRNPA2B1
ENSG00000230207	45.8843	1.06709e-05	0.00144267	1.54759	0.12172	0.999593	1	NA
ENSG00000263272	8.30749	-5.2789e-06	0.00144268	-1.54754	0.121733	0.999593	1	NA
ENSG00000204623	197.803	-1.02041e-05	0.00144265	-1.54751	0.12174	0.999593	1	ZNRD1ASP
ENSG00000225192	5.16202	3.93045e-06	0.00144269	1.54747	0.12175	0.999593	1	NA
ENSG00000270550	6.50354	-3.53549e-06	0.00144269	-1.54705	0.121852	0.999593	1	NA
ENSG00000105520	169.971	1.42758e-05	0.0014427	1.54687	0.121896	0.999593	1	PLPPR2
ENSG00000131042	560.91	5.92827e-06	0.00144268	1.54652	0.12198	0.999593	1	LILRB2
ENSG00000242265	23.3607	-6.29597e-06	0.00144268	-1.54613	0.122074	0.999593	1	PEG10
ENSG00000149196	164.405	-5.05361e-06	0.00144267	-1.54598	0.12211	0.999593	1	HIKESHI
ENSG00000110619	703.896	-1.76002e-05	0.00144257	-1.54501	0.122344	0.999593	1	CARS1
ENSG00000173991	83.2605	7.94929e-06	0.00144267	1.54492	0.122366	0.999593	1	TCAP
ENSG00000146021	483.697	-1.1331e-05	0.00144265	-1.54477	0.122402	0.999593	1	KLHL3
ENSG00000284820	3.39345	3.55996e-06	0.00144269	1.54431	0.122512	0.999593	1	NA
ENSG00000279865	73.4857	-8.55401e-06	0.00144266	-1.54419	0.122543	0.999593	1	NA
ENSG00000106991	160.903	5.50446e-06	0.00144268	1.54417	0.122548	0.999593	1	ENG
ENSG00000244952	8.27806	5.6009e-06	0.00144268	1.54405	0.122577	0.999593	1	NA
ENSG00000182095	1409.57	8.14017e-06	0.00144267	1.5436	0.122685	0.999593	1	TNRC18
ENSG00000142002	1196.58	-3.42475e-05	0.00144282	1.5436	0.122686	0.999593	1	DPP9
ENSG00000197870	3.47353	-3.02729e-06	0.00144269	-1.54346	0.12272	0.999593	1	PRB3
ENSG00000279441	2.06588	3.04925e-06	0.00144269	1.5434	0.122734	0.999593	1	NA
ENSG00000285458	2.56761	-3.28275e-06	0.00144269	-1.54337	0.12274	0.999593	1	C4orf36
ENSG00000242193	16.9987	6.19838e-06	0.00144269	1.54292	0.122849	0.999593	1	CRYZL2P
ENSG00000251259	4.80585	4.00484e-06	0.00144269	1.54269	0.122905	0.999593	1	NA
ENSG00000231028	7.15926	-4.9727e-06	0.00144268	-1.54258	0.122932	0.999593	1	LINC00271
ENSG00000064199	9.66432	-9.77951e-06	0.00144269	-1.54238	0.122982	0.999593	1	SPA17
ENSG00000112183	2.25557	1.8858e-06	0.00144269	1.54221	0.123023	0.999593	1	RBM24
ENSG00000235453	95.2665	-1.09569e-05	0.00144265	-1.54221	0.123023	0.999593	1	SMIM27
ENSG00000196440	395.22	-2.18815e-05	0.00144271	-1.54192	0.123093	0.999593	1	ARMCX4
ENSG00000198353	3.16973	3.01948e-06	0.00144269	1.54145	0.123207	0.999593	1	HOXC4
ENSG00000132669	124.376	4.53818e-06	0.00144268	1.54129	0.123245	0.999593	1	RIN2
ENSG00000178035	1447.94	-1.20405e-05	0.00144264	-1.54107	0.123301	0.999593	1	IMPDH2
XXbac-BPG157A10	3.4878	-3.49054e-06	0.00144269	-1.54106	0.123302	0.999593	1	NA
ENSG00000069188	243.674	7.75848e-06	0.00144269	1.54066	0.1234	0.999593	1	SDK2
ENSG00000134982	1676.13	-1.12696e-05	0.00144264	1.54063	0.123406	0.999593	1	APC
ENSG00000115446	374.134	-9.82309e-06	0.00144257	-1.54045	0.123451	0.999593	1	UNC50
ENSG00000271605	81.6539	6.43744e-06	0.00144268	1.53992	0.123581	0.999593	1	MILR1
ENSG00000108375	83.5698	1.19028e-05	0.00144263	1.53956	0.123668	0.999593	1	RNF43
ENSG00000116786	2631.23	-2.88282e-05	0.00144279	1.53955	0.123671	0.999593	1	PLEKHM2
ENSG00000147459	470.244	6.45018e-06	0.00144268	1.5392	0.123756	0.999593	1	DOCK5
ENSG00000263220	7.53676	-3.75637e-06	0.00144269	-1.53896	0.123815	0.999593	1	NA
ENSG00000121297	63.2293	6.26706e-06	0.00144268	1.53879	0.123857	0.999593	1	TSHZ3
ENSG00000065802	463.959	1.17561e-05	0.00144264	1.53783	0.12409	0.999593	1	ASB1
ENSG00000276085	103.04	2.36322e-06	0.00144269	1.53721	0.124241	0.999593	1	CCL3L1
ENSG00000269980	2.407	-3.04468e-06	0.00144269	-1.53684	0.124332	0.999593	1	NA
ENSG00000161921	628.664	6.42049e-06	0.00144268	1.53681	0.124339	0.999593	1	CXCL16
ENSG00000267058	3.96873	-2.8844e-06	0.00144269	-1.53672	0.124362	0.999593	1	LOC100505715
ENSG00000103111	953.127	3.13153e-05	0.0014426	1.53666	0.124376	0.999593	1	MON1B
ENSG00000145416	324.151	6.52182e-06	0.00144268	1.53656	0.124402	0.999593	1	MARCHF1
ENSG00000266835	3.39636	3.42044e-06	0.00144269	1.53521	0.124732	0.999593	1	GAPLINC
ENSG00000272606	110.191	-9.81496e-06	0.00144266	-1.53461	0.12488	0.999593	1	NA
ENSG00000198685	9.33672	3.34589e-06	0.00144269	1.53429	0.124959	0.999593	1	LINC01565
ENSG00000213269	6.73809	3.06331e-06	0.00144269	1.53425	0.124968	0.999593	1	NA
ENSG00000257698	35.1496	-5.80025e-06	0.00144268	-1.5342	0.124979	0.999593	1	GIHCG
ENSG00000181982	69.6518	6.0175e-06	0.00144268	1.53413	0.124997	0.999593	1	CCDC149
ENSG00000226423	19.4727	4.64936e-06	0.00144269	1.53408	0.125011	0.999593	1	NA
ENSG00000149516	1.78538	2.68895e-06	0.00144269	1.53395	0.125041	0.999593	1	MS4A3
ENSG00000106591	1047.44	-1.33353e-05	0.00144262	-1.53383	0.125072	0.999593	1	MRPL32
ENSG00000183171	3.02402	3.78782e-06	0.00144269	1.5338	0.12508	0.999593	1	NA
ENSG00000100364	404.857	6.84847e-06	0.00144268	1.53378	0.125084	0.999593	1	KIAA0930
ENSG00000139734	11.3673	-6.41965e-06	0.00144268	-1.53367	0.12511	0.999593	1	DIAPH3
ENSG00000197044	188.308	8.06124e-06	0.00144267	1.53367	0.125112	0.999593	1	ZNF441
ENSG00000137177	365.797	6.47304e-06	0.00144268	1.53335	0.125189	0.999593	1	KIF13A
ENSG00000134285	652.153	-8.91324e-06	0.00144266	-1.53328	0.125207	0.999593	1	FKBP11
ENSG00000154269	14.1349	3.50508e-06	0.00144267	1.53307	0.125259	0.999593	1	ENPP3
ENSG00000185475	318.812	-1.90342e-05	0.00144252	-1.53302	0.125272	0.999593	1	TMEM179B
ENSG00000131885	3.70908	1.76311e-06	0.00144269	1.53281	0.125322	0.999593	1	NA
ENSG00000272444	2.87769	-2.60078e-06	0.00144269	-1.53258	0.12538	0.999593	1	NA
ENSG00000257607	3.62674	-3.88022e-06	0.00144269	-1.53228	0.125453	0.999593	1	NA
ENSG00000104783	231.871	8.49097e-06	0.00144267	1.53214	0.125488	0.999593	1	KCNN4
ENSG00000149582	205.905	-1.25947e-05	0.00144263	-1.53201	0.125521	0.999593	1	TMEM25
ENSG00000237510	3.17298	-2.46518e-06	0.00144269	-1.53184	0.125562	0.999593	1	NA
ENSG00000109107	344.391	-7.23276e-06	0.00144267	-1.53162	0.125616	0.999593	1	ALDOC
ENSG00000207475	13.2618	-6.44785e-06	0.00144268	-1.53112	0.12574	0.999593	1	SNORA80E
ENSG00000256084	1.82536	-2.61768e-06	0.00144269	-1.53107	0.125753	0.999593	1	NA
ENSG00000100601	183.681	1.03131e-05	0.00144265	1.53082	0.125813	0.999593	1	ALKBH1
ENSG00000119801	14589.4	-1.01684e-05	0.00144265	-1.53058	0.125874	0.999593	1	YPEL5
ENSG00000006638	7.30283	4.22185e-06	0.00144269	1.52999	0.126019	0.999593	1	TBXA2R
ENSG00000176148	307.456	2.06659e-05	0.00144264	1.52993	0.126034	0.999593	1	TCP11L1
ENSG00000167705	44.9814	4.69491e-06	0.00144266	1.5299	0.126042	0.999593	1	RILP
ENSG00000266524	2.21449	3.15543e-06	0.00144269	1.52979	0.126068	0.999593	1	GDF10
ENSG00000180891	51.2243	5.55845e-06	0.00144268	1.52947	0.126149	0.999593	1	CUEDC1
ENSG00000267185	7.6775	-5.59063e-06	0.00144268	-1.52943	0.126158	0.999593	1	NA
ENSG00000202360	2.68204	-2.97643e-06	0.00144269	-1.52925	0.126203	0.999593	1	NA
ENSG00000274765	3.26517	3.29734e-06	0.00144269	1.52903	0.126258	0.999593	1	NA
ENSG00000261221	95.2929	7.3492e-06	0.00144267	1.529	0.126264	0.999593	1	ZNF865
ENSG00000136997	1471.42	-8.85634e-06	0.00144266	-1.52884	0.126304	0.999593	1	MYC
ENSG00000103994	4745.03	1.33457e-05	0.00144262	1.52797	0.126519	0.999593	1	ZNF106
ENSG00000160191	138.092	-7.52502e-06	0.00144267	-1.52794	0.126528	0.999593	1	PDE9A
ENSG00000116819	46.3647	-1.01784e-05	0.00144264	-1.52778	0.126568	0.999593	1	TFAP2E
ENSG00000167766	1255.11	-9.99445e-06	0.00144265	-1.52776	0.126573	0.999593	1	ZNF83
ENSG00000272578	108.051	-8.60849e-06	0.00144267	-1.52666	0.126846	0.999593	1	NA
ENSG00000233901	11.742	5.12297e-06	0.00144268	1.52613	0.126977	0.999593	1	LINC01503
ENSG00000256152	24.8672	7.41166e-06	0.00144267	1.52598	0.127015	0.999593	1	NA
ENSG00000060069	1433.62	1.05144e-05	0.00144265	1.5259	0.127034	0.999593	1	CTDP1
ENSG00000269894	7.94761	-5.75923e-06	0.00144268	-1.52577	0.127066	0.999593	1	NA
ENSG00000261824	94.6652	-1.3466e-05	0.00144262	-1.52518	0.127213	0.999593	1	LINC00662
ENSG00000120539	1306.39	-1.4763e-05	0.00144267	-1.52498	0.127264	0.999593	1	MASTL
ENSG00000244480	20.1867	2.47953e-06	0.00144267	-1.5248	0.12731	0.999593	1	NA
ENSG00000203710	376.249	6.34931e-06	0.00144268	1.52443	0.127401	0.999593	1	CR1
ENSG00000115355	1219.27	9.80049e-06	0.00144265	1.52431	0.127432	0.999593	1	CCDC88A
ENSG00000142634	1578.33	6.88558e-06	0.00144268	1.52405	0.127497	0.999593	1	EFHD2
ENSG00000205339	2219.66	-2.2718e-05	0.00144248	-1.52389	0.127536	0.999593	1	IPO7
ENSG00000090013	114.121	5.52188e-06	0.00144268	1.52353	0.127627	0.999593	1	BLVRB
ENSG00000231467	10.1917	-4.86694e-06	0.00144269	-1.52344	0.127648	0.999593	1	NA
ENSG00000018280	1338.39	5.50494e-06	0.00144269	1.52315	0.127721	0.999593	1	SLC11A1
ENSG00000243175	2.43226	-2.60324e-06	0.00144269	-1.52311	0.127731	0.999593	1	NA
ENSG00000200913	42.8679	-2.19562e-05	0.00144274	-1.52279	0.12781	0.999593	1	SNORD46
ENSG00000274505	8.62367	-5.19189e-06	0.00144268	-1.52269	0.127835	0.999593	1	NA
ENSG00000159712	27.9908	-1.8235e-06	0.00144265	-1.52263	0.127852	0.999593	1	NA
ENSG00000236935	24.1063	-4.86719e-06	0.00144268	-1.52243	0.127901	0.999593	1	NA
ENSG00000005513	45.4511	-2.71844e-06	0.00144266	-1.52211	0.127981	0.999593	1	SOX8
ENSG00000228280	5.67043	3.21158e-06	0.00144269	1.52199	0.128013	0.999593	1	NA
ENSG00000196357	123.272	-1.19903e-05	0.00144263	-1.52195	0.128021	0.999593	1	ZNF565
ENSG00000279611	7.02286	-4.58516e-06	0.00144269	-1.52189	0.128036	0.999593	1	NA
ENSG00000111237	940.869	-3.15055e-05	0.00144264	-1.52169	0.128087	0.999593	1	VPS29
ENSG00000196187	2918.45	-1.16398e-05	0.00144264	-1.52097	0.128267	0.999593	1	TMEM63A
ENSG00000138166	2330.04	-8.38114e-06	0.00144267	-1.52074	0.128324	0.999593	1	DUSP5
ENSG00000165914	26.9491	6.88759e-06	0.00144267	1.52064	0.12835	0.999593	1	TTC7B
ENSG00000128342	27.4542	4.59325e-06	0.00144269	1.52062	0.128356	0.999593	1	LIF
ENSG00000232134	16.837	-1.55615e-06	0.00144269	-1.51977	0.128568	0.999593	1	NA
ENSG00000101986	138.742	-1.8537e-06	0.00144268	1.51863	0.128857	0.999593	1	ABCD1
ENSG00000115170	494.008	-8.5021e-06	0.00144266	-1.51854	0.128879	0.999593	1	ACVR1
ENSG00000103064	3458.92	-1.23649e-05	0.00144263	-1.5184	0.128913	0.999593	1	SLC7A6
ENSG00000148288	35.6962	7.04603e-06	0.00144267	1.51839	0.128916	0.999593	1	GBGT1
ENSG00000222041	357.327	-1.0028e-05	0.00144265	-1.51811	0.128986	0.999593	1	CYTOR
ENSG00000116824	3475.32	-1.20708e-05	0.00144263	-1.51807	0.128998	0.999593	1	CD2
ENSG00000006007	1023.79	1.21037e-05	0.00144263	1.51796	0.129025	0.999593	1	GDE1
ENSG00000257083	2.85774	3.26616e-06	0.00144269	1.51759	0.129117	0.999593	1	LOC102724421
ENSG00000186687	570.579	-9.04407e-06	0.00144265	-1.51697	0.129275	0.999593	1	LYRM7
ENSG00000167785	656.959	-8.82096e-06	0.00144258	-1.51668	0.129346	0.999593	1	ZNF558
ENSG00000196449	630.282	-1.74808e-05	0.0014426	-1.5161	0.129493	0.999593	1	YRDC
ENSG00000050130	367.201	1.06207e-05	0.00144265	1.51601	0.129516	0.999593	1	JKAMP
ENSG00000111845	157.776	-1.15714e-05	0.00144264	-1.51567	0.129603	0.999593	1	PAK1IP1
ENSG00000152601	24863.4	-1.38037e-05	0.00144261	-1.51535	0.129683	0.999593	1	MBNL1
ENSG00000101152	1796.37	8.76751e-06	0.00144266	1.51511	0.129744	0.999593	1	DNAJC5
ENSG00000122223	117.918	-4.95287e-05	0.0014431	1.51504	0.129763	0.999593	1	CD244
ENSG00000233184	142.308	-1.12629e-05	0.00144265	-1.51499	0.129774	0.999593	1	LOC102606465
ENSG00000114854	35.3782	-6.14509e-06	0.00144268	-1.51456	0.129883	0.999593	1	TNNC1
ENSG00000198707	705.484	-1.45086e-05	0.0014426	-1.51453	0.129891	0.999593	1	CEP290
ENSG00000179583	441.462	5.577e-06	0.00144268	1.51453	0.129893	0.999593	1	CIITA
ENSG00000205790	2.18218	2.85087e-06	0.00144269	1.51446	0.12991	0.999593	1	DPP9-AS1
ENSG00000002330	156.142	7.0421e-06	0.00144267	1.51438	0.129931	0.999593	1	BAD
ENSG00000263675	5.62983	-4.35253e-06	0.00144269	-1.51401	0.130024	0.999593	1	MIR5581
ENSG00000223508	37.5823	-5.85553e-06	0.00144265	-1.51355	0.13014	0.999593	1	NA
ENSG00000108405	259.928	-2.76604e-05	0.00144281	1.51341	0.130175	0.999593	1	P2RX1
ENSG00000105669	708.332	8.36126e-06	0.00144267	1.51328	0.130209	0.999593	1	COPE
ENSG00000185730	29.0392	7.51737e-06	0.00144267	1.51321	0.130226	0.999593	1	ZNF696
ENSG00000100147	260.546	3.46767e-05	0.00144273	1.51279	0.130334	0.999593	1	CCDC134
ENSG00000259994	12.4081	-5.33685e-06	0.00144268	-1.51242	0.130427	0.999593	1	NA
ENSG00000234770	6.80936	4.11068e-06	0.00144269	1.51229	0.13046	0.999593	1	NA
ENSG00000252128	8.50307	-4.46326e-06	0.00144269	-1.51229	0.130461	0.999593	1	NA
ENSG00000140795	3.8207	3.73299e-06	0.00144269	1.51224	0.130472	0.999593	1	MYLK3
ENSG00000169684	11.0565	3.6521e-06	0.00144269	1.51218	0.130489	0.999593	1	CHRNA5
ENSG00000115207	1175.6	-2.19518e-05	0.00144248	-1.51215	0.130497	0.999593	1	GTF3C2
ENSG00000005381	15.1432	2.5581e-05	0.00144279	1.51187	0.130567	0.999593	1	MPO
ENSG00000171517	51.3234	-3.22507e-06	0.00144269	-1.51136	0.130697	0.999593	1	LPAR3
ENSG00000230533	9.88096	-4.44833e-06	0.00144269	-1.51116	0.130748	0.999593	1	NA
ENSG00000007080	125.281	5.77497e-06	0.00144268	1.51113	0.130754	0.999593	1	CCDC124
ENSG00000172954	358.008	-8.68593e-06	0.00144266	-1.51037	0.130949	0.999593	1	LCLAT1
ENSG00000157657	54.4626	5.4945e-06	0.00144268	1.51011	0.131017	0.999593	1	ZNF618
ENSG00000183054	3.58578	3.94354e-06	0.00144269	1.50997	0.131051	0.999593	1	RGPD6
ENSG00000254858	66.1565	1.09371e-05	0.00144267	1.50936	0.131207	0.999593	1	MPV17L2
ENSG00000273210	9.43778	-4.45877e-06	0.00144269	-1.50934	0.131212	0.999593	1	NA
ENSG00000277895	4.94958	-4.42335e-06	0.00144269	-1.50881	0.131346	0.999593	1	NA
ENSG00000110060	143.903	-1.20837e-05	0.00144264	-1.5087	0.131377	0.999593	1	PUS3
ENSG00000282780	92.5807	-8.24773e-06	0.00144267	-1.50814	0.131519	0.999593	1	NA
ENSG00000239437	1.79091	2.74456e-06	0.00144269	1.50794	0.131571	0.999593	1	NA
ENSG00000223803	36.874	6.53719e-06	0.00144268	1.50789	0.131583	0.999593	1	NA
ENSG00000272397	3.23298	3.39324e-06	0.00144269	1.50751	0.131679	0.999593	1	NA
ENSG00000277399	3.13496	-3.17475e-06	0.00144269	-1.50745	0.131695	0.999593	1	GPR179
ENSG00000229022	2.55959	-2.85532e-06	0.00144269	-1.50741	0.131705	0.999593	1	NA
ENSG00000155254	65.5748	6.26317e-06	0.00144268	1.5074	0.131708	0.999593	1	MARVELD1
ENSG00000265996	22.3336	-1.59296e-05	0.00144271	-1.50737	0.131717	0.999593	1	MIR3671
ENSG00000178429	130.177	6.66745e-06	0.00144268	1.50707	0.131792	0.999593	1	NA
ENSG00000235354	21.1004	-5.62997e-06	0.00144268	-1.50678	0.131867	0.999593	1	NA
ENSG00000196724	59.2376	-5.59337e-06	0.00144268	-1.50634	0.131981	0.999593	1	ZNF418
ENSG00000108448	33.727	-9.94944e-06	0.00144265	-1.50612	0.132036	0.999593	1	TRIM16L
ENSG00000196453	361.572	6.05707e-06	0.00144265	1.50563	0.132161	0.999593	1	ZNF777
ENSG00000242802	747.092	7.128e-06	0.00144267	1.50559	0.132172	0.999593	1	AP5Z1
ENSG00000102309	67.4596	-1.04244e-05	0.00144268	-1.50545	0.132209	0.999593	1	PIN4
ENSG00000160233	18.7531	-6.35661e-06	0.00144268	-1.50509	0.132302	0.999593	1	LRRC3
ENSG00000189007	345.764	-5.93768e-06	0.00144261	-1.5046	0.132426	0.999593	1	ADAT2
ENSG00000140526	2468.43	1.07169e-05	0.00144264	1.50453	0.132445	0.999593	1	ABHD2
ENSG00000134698	1379.64	1.37031e-05	0.00144261	1.50451	0.13245	0.999593	1	AGO4
ENSG00000169764	1456.23	-1.02153e-05	0.00144265	-1.50426	0.132514	0.999593	1	UGP2
ENSG00000124786	139.931	-1.02928e-05	0.00144264	-1.50388	0.132611	0.999593	1	SLC35B3
ENSG00000224429	19.5443	-8.13821e-06	0.00144267	-1.50387	0.132614	0.999593	1	LINC00539
ENSG00000272717	15.9911	-2.19338e-06	0.00144268	-1.5037	0.13266	0.999593	1	NA
ENSG00000133466	199.273	-1.21994e-05	0.00144263	-1.50335	0.132748	0.999593	1	C1QTNF6
ENSG00000146070	44.3986	4.1686e-06	0.00144269	1.50256	0.132953	0.999593	1	PLA2G7
ENSG00000171723	301.564	-2.04359e-05	0.00144265	-1.50252	0.132964	0.999593	1	GPHN
ENSG00000197182	44.4162	7.96626e-06	0.00144267	1.50251	0.132965	0.999593	1	MIRLET7BHG
ENSG00000233820	4.43733	-3.44111e-06	0.00144269	-1.50248	0.132973	0.999593	1	NA
ENSG00000110848	17141.5	-8.62632e-06	0.00144266	-1.50216	0.133057	0.999593	1	CD69
ENSG00000109771	148.63	-1.12896e-05	0.00144267	-1.50192	0.133117	0.999593	1	LRP2BP
ENSG00000232442	298.828	-1.35111e-05	0.00144262	-1.50175	0.133161	0.999593	1	MHENCR
ENSG00000114378	4.05813	3.67819e-06	0.00144269	1.50168	0.133179	0.999593	1	HYAL1
ENSG00000158859	24.8202	-7.67834e-06	0.00144267	-1.50138	0.133259	0.999593	1	ADAMTS4
ENSG00000257621	2394.96	-1.51483e-05	0.00144259	-1.50089	0.133385	0.999593	1	PSMA3-AS1
ENSG00000233220	33.8023	-7.06945e-06	0.00144267	-1.50079	0.133411	0.999593	1	NA
ENSG00000143458	1209.21	-1.16117e-05	0.00144264	-1.50075	0.13342	0.999593	1	GABPB2
ENSG00000131398	44.959	6.01179e-06	0.00144268	1.50072	0.133428	0.999593	1	KCNC3
ENSG00000111834	46.4209	1.01885e-05	0.00144268	1.50034	0.133527	0.999593	1	RSPH4A
ENSG00000039523	368.372	6.91887e-06	0.00144267	1.4996	0.133719	0.999593	1	RIPOR1
ENSG00000139370	444.629	9.22757e-06	0.00144266	1.49959	0.133719	0.999593	1	SLC15A4
ENSG00000125818	1348.22	0.000185608	0.00144847	1.49898	0.133878	0.999593	1	PSMF1
ENSG00000247774	2386.07	5.93785e-06	0.00144263	-1.49896	0.133884	0.999593	1	PCED1B-AS1
ENSG00000238057	36.189	-1.99103e-05	0.00144275	1.498	0.134132	0.999593	1	ZEB2-AS1
ENSG00000127774	196.401	1.12237e-05	0.00144265	1.49795	0.134146	0.999593	1	EMC6
ENSG00000234072	34.5187	-8.39441e-06	0.00144267	-1.49776	0.134196	0.999593	1	NA
ENSG00000137462	752.113	5.98697e-06	0.00144268	1.49771	0.134208	0.999593	1	TLR2
ZNF311	7.85591	-4.30942e-06	0.00144269	-1.49735	0.134302	0.999593	1	NA
ENSG00000173209	2030.15	-1.12344e-05	0.00144264	-1.49732	0.13431	0.999593	1	AHSA2P
ENSG00000137936	36.1364	5.6751e-06	0.00144268	1.49714	0.134358	0.999593	1	BCAR3
ENSG00000261737	17.5285	-7.70644e-06	0.00144267	-1.49694	0.134408	0.999593	1	CLCA4-AS1
ENSG00000255568	8.53979	-5.34614e-06	0.00144268	-1.49684	0.134435	0.999593	1	BRWD1-AS2
ENSG00000105339	1979.29	6.82886e-06	0.00144268	1.49635	0.134561	0.999593	1	DENND3
ENSG00000085415	440.316	-1.14703e-05	0.00144263	-1.49624	0.13459	0.999593	1	SEH1L
ENSG00000266947	183.649	-1.19102e-05	0.00144263	-1.49618	0.134606	0.999593	1	NA
ENSG00000113070	1371.59	5.67228e-06	0.00144268	1.49618	0.134607	0.999593	1	HBEGF
ENSG00000173801	171.918	2.83931e-06	0.00144269	1.49612	0.134622	0.999593	1	JUP
ENSG00000233967	9.83885	-5.0317e-06	0.00144268	-1.49606	0.134637	0.999593	1	NA
ENSG00000109680	180.048	3.12737e-05	0.0014428	-1.49551	0.134781	0.999593	1	TBC1D19
ENSG00000231999	104.488	-1.19509e-05	0.00144263	-1.49549	0.134787	0.999593	1	LRRC8C-DT
ENSG00000091137	3.07714	-3.5434e-06	0.00144269	-1.49498	0.134918	0.999593	1	SLC26A4
ENSG00000142544	16.7731	5.78875e-06	0.00144268	1.49494	0.134931	0.999593	1	CTU1
ENSG00000120458	106.539	-8.2689e-06	0.00144264	-1.49473	0.134985	0.999593	1	MSANTD2
ENSG00000180425	162.788	-8.63494e-06	0.00144258	-1.49466	0.135003	0.999593	1	C11orf71
ENSG00000241494	6.11048	-4.71399e-06	0.00144268	-1.49463	0.13501	0.999593	1	NA
ENSG00000183570	38.0036	5.99646e-06	0.00144268	1.49458	0.135025	0.999593	1	PCBP3
ENSG00000232034	5.96083	-4.19527e-06	0.00144269	-1.49451	0.135043	0.999593	1	NA
ENSG00000129204	2.95513	-2.92192e-06	0.00144269	-1.49446	0.135056	0.999593	1	USP6
ENSG00000042753	308.791	1.18266e-05	0.00144263	1.49394	0.135192	0.999593	1	AP2S1
ENSG00000233695	93.1771	-4.82984e-06	0.00144269	-1.4939	0.135202	0.999593	1	NA
IER3	521.077	7.75401e-06	0.00144269	1.49384	0.135217	0.999593	1	NA
ENSG00000261645	15.0936	-7.00492e-06	0.00144268	-1.4938	0.135227	0.999593	1	DISC1FP1
ENSG00000156299	2613.01	-1.27048e-05	0.00144262	-1.49362	0.135274	0.999593	1	TIAM1
ENSG00000264031	6.52514	-3.20216e-06	0.00144269	-1.49351	0.135304	0.999593	1	NA
ENSG00000240023	6.51661	4.06806e-06	0.00144269	1.49345	0.135319	0.999593	1	NA
ENSG00000004534	1919.37	-1.75936e-05	0.00144255	-1.49325	0.135373	0.999593	1	RBM6
ENSG00000277728	5.13239	3.68556e-06	0.00144269	1.49309	0.135415	0.999593	1	NA
ENSG00000238317	97.4033	-9.78794e-06	0.00144266	-1.49276	0.135499	0.999593	1	SNORD11
ENSG00000166947	1.98084	-1.75651e-06	0.00144269	-1.49276	0.1355	0.999593	1	EPB42
ENSG00000129667	345.651	2.69094e-06	0.00144267	1.49268	0.135521	0.999593	1	RHBDF2
ENSG00000084110	60.1209	1.03777e-05	0.00144268	1.49248	0.135573	0.999593	1	HAL
ENSG00000164124	16.5321	5.76485e-06	0.00144268	1.49247	0.135576	0.999593	1	TMEM144
ENSG00000068024	1108.1	2.02594e-05	0.00144264	1.49225	0.135634	0.999593	1	HDAC4
ENSG00000085382	402.873	-1.31131e-05	0.0014426	-1.49224	0.135636	0.999593	1	HACE1
ENSG00000173988	8.18729	-1.06721e-05	0.0014427	-1.49198	0.135705	0.999593	1	LRRC63
ENSG00000267637	7.141	3.48501e-06	0.00144269	1.49193	0.135718	0.999593	1	NA
ENSG00000141526	1035.13	5.17186e-06	0.00144268	1.49186	0.135735	0.999593	1	SLC16A3
ENSG00000110799	12.0078	4.55075e-06	0.00144269	1.49154	0.135819	0.999593	1	VWF
ENSG00000112303	439.388	8.27732e-06	0.00144267	1.49114	0.135926	0.999593	1	VNN2
ENSG00000155016	155.421	7.24454e-06	0.00144267	1.49107	0.135943	0.999593	1	CYP2U1
ENSG00000230897	14.5483	5.93923e-06	0.00144268	1.491	0.135962	0.999593	1	NA
ENSG00000099194	117.228	1.08887e-05	0.00144264	1.49095	0.135976	0.999593	1	SCD
ENSG00000269939	24.0401	-7.05925e-06	0.00144268	-1.4908	0.136013	0.999593	1	NA
ENSG00000160410	1018.87	9.13981e-06	0.00144266	1.49063	0.136059	0.999593	1	SHKBP1
ENSG00000154310	2710.17	-7.71266e-06	0.00144256	-1.49054	0.136082	0.999593	1	TNIK
ENSG00000112787	695.206	8.26543e-06	0.00144267	1.49047	0.136099	0.999593	1	FBRSL1
ENSG00000173145	294.685	-1.42439e-05	0.0014426	-1.48996	0.136235	0.999593	1	NOC3L
ENSG00000037042	83.0527	-9.8683e-06	0.00144265	-1.48989	0.136253	0.999593	1	TUBG2
ENSG00000176124	142.013	-7.59037e-06	0.00144267	-1.48962	0.136324	0.999593	1	DLEU1
ENSG00000134278	85.2017	6.25783e-06	0.00144268	1.48953	0.136348	0.999593	1	SPIRE1
ENSG00000197872	826.304	5.45964e-06	0.00144268	1.48951	0.136352	0.999593	1	FAM49A
ENSG00000186522	85.9739	-6.04883e-06	0.00144268	-1.48926	0.13642	0.999593	1	SEPTIN10
ENSG00000185722	1247.65	-1.54943e-05	0.00144259	-1.48878	0.136546	0.999593	1	ANKFY1
ENSG00000149418	111.819	8.07159e-06	0.00144269	1.48849	0.136622	0.999593	1	ST14
ENSG00000227258	2.18553	-2.78058e-06	0.00144269	-1.48809	0.136727	0.999593	1	SMIM2-AS1
ENSG00000157653	18.9114	-6.77363e-06	0.00144267	-1.48802	0.136745	0.999593	1	C9orf43
ENSG00000241163	54.022	4.83926e-06	0.00144268	1.48761	0.136854	0.999593	1	LINC00877
ENSG00000181817	175.421	4.97521e-05	0.00144303	1.4875	0.136883	0.999593	1	LSM10
ENSG00000163687	9.46303	3.74901e-06	0.00144269	1.48734	0.136926	0.999593	1	DNASE1L3
ENSG00000165494	5371.9	1.78562e-05	0.00144254	1.48731	0.136933	0.999593	1	PCF11
ENSG00000141294	3.53187	3.67091e-06	0.00144269	1.48718	0.136967	0.999593	1	LRRC46
ENSG00000198888	1911.4	-5.84872e-06	0.00144268	-1.48699	0.137019	0.999593	1	ND1
ENSG00000179477	3.03002	3.30314e-06	0.00144269	1.48678	0.137072	0.999593	1	ALOX12B
ENSG00000215030	641.692	-2.84171e-06	0.00144269	-1.48634	0.13719	0.999593	1	NA
ENSG00000132341	3654.4	-1.53396e-05	0.00144259	-1.48598	0.137284	0.999593	1	RAN
ENSG00000184068	97.9503	-6.31247e-06	0.00144268	-1.48563	0.137378	0.999593	1	SREBF2-AS1
ENSG00000264792	9.06273	3.4311e-06	0.00144269	1.48524	0.137482	0.999593	1	MIR4637
ENSG00000036448	27.187	-4.93908e-06	0.00144269	-1.48519	0.137494	0.999593	1	MYOM2
ENSG00000166123	10.3968	4.62936e-06	0.00144268	1.48517	0.137498	0.999593	1	GPT2
ENSG00000222179	3.11352	2.5908e-06	0.00144269	1.48463	0.137642	0.999593	1	NA
ENSG00000226155	3.91758	-3.42659e-06	0.00144269	-1.48463	0.137642	0.999593	1	NA
ENSG00000158578	20.4315	-1.57352e-06	0.00144269	-1.48434	0.137719	0.999593	1	ALAS2
ENSG00000176593	93.2416	-8.95808e-06	0.00144265	-1.48414	0.137771	0.999593	1	LOC100128398
ENSG00000184005	32.6884	5.75051e-06	0.00144268	1.48383	0.137854	0.999593	1	ST6GALNAC3
ENSG00000155970	140.835	-5.97834e-06	0.00144268	-1.4837	0.13789	0.999593	1	MICU3
ENSG00000278942	7.72237	4.92444e-06	0.00144268	1.48361	0.137911	0.999593	1	NA
ENSG00000096060	2262.81	-9.32977e-06	0.00144265	-1.48358	0.137921	0.999593	1	FKBP5
ENSG00000200795	279.507	-5.94111e-06	0.00144268	-1.48341	0.137965	0.999593	1	RNU4-1
ENSG00000232573	180.79	9.34175e-06	0.00144266	1.48316	0.138033	0.999593	1	NA
ENSG00000197405	1480.93	5.38509e-06	0.00144268	1.48237	0.138241	0.999593	1	C5AR1
ENSG00000162711	1992.85	-4.35675e-05	0.001443	1.48216	0.138299	0.999593	1	NLRP3
ENSG00000172867	36.8812	-4.84192e-06	0.00144268	-1.48188	0.138372	0.999593	1	KRT2
ENSG00000258561	21.2963	-9.69391e-06	0.00144265	-1.48175	0.138406	0.999593	1	NA
ENSG00000254682	302.607	-1.3551e-06	0.00144264	1.4817	0.13842	0.999593	1	NA
ENSG00000198848	65.6818	4.6168e-06	0.00144269	1.48145	0.138487	0.999593	1	CES1
ENSG00000239203	9.97386	-5.57622e-06	0.00144268	-1.48112	0.138574	0.999593	1	NA
ENSG00000273747	2.4572	-2.94297e-06	0.00144269	-1.48087	0.138641	0.999593	1	NA
ENSG00000126254	506.487	8.1183e-06	0.00144267	1.48062	0.138707	0.999593	1	RBM42
ENSG00000273415	4.54068	-4.06084e-06	0.00144269	-1.48017	0.138827	0.999593	1	NA
ENSG00000271933	4.13927	-4.22032e-06	0.00144269	-1.47999	0.138876	0.999593	1	NA
ENSG00000270083	52.9048	-7.57175e-06	0.00144267	-1.47995	0.138888	0.999593	1	NA
ENSG00000174137	18.2412	5.9654e-06	0.00144268	1.4795	0.139007	0.999593	1	FAM53A
ENSG00000177602	10.4678	1.08918e-05	0.00144269	1.47927	0.139069	0.999593	1	HASPIN
ENSG00000115602	3.86482	3.16836e-06	0.00144269	1.47926	0.13907	0.999593	1	IL1RL1
ENSG00000234832	48.6491	-6.56721e-06	0.00144268	-1.47914	0.139102	0.999593	1	NA
ENSG00000271931	9.43902	-4.60232e-06	0.00144269	-1.47901	0.139137	0.999593	1	NA
ENSG00000087365	4551.45	6.05332e-06	0.00144246	1.47859	0.139249	0.999593	1	SF3B2
ENSG00000273748	245.204	-6.29404e-06	0.00144268	-1.47839	0.139302	0.999593	1	NA
ENSG00000214132	2.3274	3.00916e-06	0.00144269	1.47829	0.139331	0.999593	1	NA
ENSG00000179859	59.2772	-9.33794e-06	0.00144266	-1.4782	0.139354	0.999593	1	RNF227
ENSG00000099985	1116.07	5.53058e-06	0.00144268	1.47785	0.139449	0.999593	1	OSM
ENSG00000130560	482.277	1.39066e-05	0.00144261	1.47773	0.139479	0.999593	1	UBAC1
ENSG00000217767	11.1612	3.79254e-06	0.00144269	1.47762	0.13951	0.999593	1	NA
ENSG00000124160	567.644	1.00165e-05	0.00144265	1.47756	0.139525	0.999593	1	NCOA5
ENSG00000223305	4.65349	-3.83459e-06	0.00144269	-1.47741	0.139566	0.999593	1	NA
ENSG00000133392	2.35552	-2.7333e-06	0.00144269	-1.47728	0.1396	0.999593	1	MYH11
ENSG00000206828	115.334	-1.19984e-05	0.00144266	-1.47696	0.139686	0.999593	1	RNVU1-30
ENSG00000071794	248.762	-1.18737e-05	0.00144265	-1.47696	0.139687	0.999593	1	HLTF
ENSG00000213190	124.3	3.01584e-06	0.00144262	-1.47692	0.139697	0.999593	1	MLLT11
CLIC1	2281.68	1.18982e-05	0.00144263	1.47663	0.139776	0.999593	1	NA
ENSG00000088881	35.0017	5.45284e-06	0.00144268	1.4761	0.139917	0.999593	1	EBF4
ENSG00000224975	57.6367	-6.5554e-06	0.00144267	-1.47588	0.139976	0.999593	1	INE1
ENSG00000100292	519.082	5.68534e-06	0.00144268	1.47522	0.140152	0.999593	1	HMOX1
ENSG00000225579	8.02261	-5.66277e-06	0.00144268	-1.47476	0.140278	0.999593	1	NA
ENSG00000064886	156.586	-6.02513e-06	0.00144268	-1.4742	0.140428	0.999593	1	CHI3L2
ENSG00000115866	1363.94	-1.17159e-05	0.00144263	-1.47419	0.14043	0.999593	1	DARS1
ENSG00000277715	10.4522	-4.65205e-06	0.00144268	-1.47398	0.140487	0.999593	1	NA
ENSG00000197653	7.9437	-4.72124e-06	0.00144268	-1.47394	0.140497	0.999593	1	DNAH10
ENSG00000187051	701.931	1.10022e-05	0.00144264	1.47391	0.140505	0.999593	1	RPS19BP1
ENSG00000000003	45.8003	6.02483e-06	0.00144268	1.47363	0.140582	0.999593	1	TSPAN6
ENSG00000279775	12.8488	-3.79427e-06	0.00144269	-1.47348	0.140623	0.999593	1	NA
ENSG00000249249	5.06605	3.55534e-06	0.00144269	1.47286	0.140789	0.999593	1	NA
ENSG00000162512	35.4065	4.18126e-06	0.00144269	1.47283	0.140797	0.999593	1	SDC3
ENSG00000198712	12163	-8.90852e-06	0.00144266	-1.4725	0.140887	0.999593	1	COX2
ENSG00000278876	5.73139	-4.41832e-06	0.00144269	-1.4722	0.140968	0.999593	1	NA
ENSG00000227195	9.72418	-5.48918e-06	0.00144268	-1.47181	0.141071	0.999593	1	MIR663AHG
ENSG00000073282	9.2077	-3.5318e-06	0.00144269	-1.47175	0.141088	0.999593	1	TP63
ENSG00000220392	1.99639	2.10779e-06	0.00144269	1.47153	0.141147	0.999593	1	NA
ENSG00000099381	1053.35	9.46777e-06	0.00144265	1.47145	0.14117	0.999593	1	SETD1A
ENSG00000124571	693.014	-1.70571e-05	0.00144255	-1.47135	0.141198	0.999593	1	XPO5
ENSG00000185306	3.92539	-3.80613e-06	0.00144269	-1.47122	0.141232	0.999593	1	C12orf56
ENSG00000176095	1210.25	-7.08422e-05	0.00144353	1.47074	0.141362	0.999593	1	IP6K1
ENSG00000253919	19.8686	7.82846e-06	0.00144267	1.47069	0.141376	0.999593	1	NA
ENSG00000163516	1337.64	-1.24586e-05	0.00144262	-1.47059	0.141403	0.999593	1	ANKZF1
ENSG00000235947	4.66785	-4.31319e-06	0.00144269	-1.4703	0.14148	0.999593	1	EGOT
ENSG00000204991	7.62705	-4.55656e-06	0.00144268	-1.47025	0.141495	0.999593	1	SPIRE2
ENSG00000196597	280.114	2.67973e-05	0.00144272	1.46951	0.141694	0.999593	1	ZNF782
ENSG00000280129	7.58062	-4.34164e-06	0.00144269	-1.46951	0.141695	0.999593	1	NA
ENSG00000273136	680.254	-7.87268e-06	0.00144266	-1.46949	0.141701	0.999593	1	NBPF26
ENSG00000171051	691.356	4.73209e-06	0.00144269	1.46904	0.141822	0.999593	1	FPR1
ENSG00000267764	5.7653	2.97886e-06	0.00144269	1.46884	0.141875	0.999593	1	NA
ENSG00000007129	231.9	-9.61475e-06	0.00144262	-1.46881	0.141884	0.999593	1	CEACAM21
ENSG00000144560	401.748	-1.88195e-05	0.00144265	1.46858	0.141946	0.999593	1	VGLL4
ENSG00000267222	2.56526	-2.89972e-06	0.00144269	-1.46849	0.141971	0.999593	1	NA
ENSG00000176635	2.24947	-3.01197e-06	0.00144269	-1.46846	0.141979	0.999593	1	HORMAD2
ENSG00000214076	18.9182	-4.26611e-06	0.00144269	-1.46833	0.142014	0.999593	1	NA
ENSG00000247315	671.896	1.36465e-05	0.00144261	1.46797	0.142112	0.999593	1	ZCCHC3
ENSG00000234946	16.3151	-5.10207e-06	0.00144268	-1.46781	0.142156	0.999593	1	NA
ENSG00000233895	3.87849	3.38885e-06	0.00144269	1.46764	0.142201	0.999593	1	NA
ENSG00000092445	4.29313	-4.87971e-06	0.00144269	-1.46762	0.142208	0.999593	1	TYRO3
ENSG00000134152	269.168	-7.96969e-06	0.00144266	-1.46716	0.142332	0.999593	1	KATNBL1
ENSG00000213326	42.0364	6.0762e-06	0.00144268	1.46674	0.142447	0.999593	1	NA
ENSG00000167889	4.28161	3.38493e-06	0.00144269	1.46654	0.142502	0.999593	1	MGAT5B
ENSG00000236801	19.2403	-6.90201e-06	0.00144267	-1.46636	0.142549	0.999593	1	NA
ENSG00000166920	55.7847	3.84347e-06	0.00144269	1.4663	0.142568	0.999593	1	C15orf48
ENSG00000221634	6.23815	3.64994e-06	0.00144269	1.46597	0.142656	0.999593	1	MIR1276
ENSG00000095383	182.168	8.8424e-06	0.00144266	1.46552	0.142778	0.999593	1	TBC1D2
ENSG00000180090	2.0516	-2.01483e-06	0.00144269	-1.46523	0.142858	0.999593	1	OR3A1
ENSG00000163017	1.87414	-2.5061e-06	0.00144269	-1.46507	0.142901	0.999593	1	ACTG2
ENSG00000178199	2134.65	-9.27212e-06	0.00144266	-1.46493	0.14294	0.999593	1	ZC3H12D
ENSG00000204104	153.682	-4.42454e-06	0.00144264	-1.4648	0.142975	0.999593	1	TRAF3IP1
ENSG00000144115	24.5884	-3.99794e-06	0.00144269	-1.46462	0.143025	0.999593	1	THNSL2
ENSG00000112972	958.612	-1.26186e-05	0.00144262	-1.46438	0.143091	0.999593	1	HMGCS1
ENSG00000270361	28.858	-4.70679e-06	0.00144268	-1.46392	0.143216	0.999593	1	NA
ENSG00000213130	2.13375	-2.24143e-06	0.00144269	-1.46363	0.143296	0.999593	1	NA
ENSG00000096092	55.482	-5.83181e-06	0.00144268	-1.46356	0.143315	0.999593	1	TMEM14A
ENSG00000168994	10.1577	5.06039e-06	0.00144268	1.46342	0.143352	0.999593	1	PXDC1
ENSG00000132716	1571.7	-1.13523e-05	0.00144263	-1.46341	0.143354	0.999593	1	DCAF8
ENSG00000259956	2393.33	3.04265e-05	0.0014427	1.46317	0.143422	0.999593	1	RBM15B
ENSG00000180549	19.8147	3.74497e-06	0.00144269	1.46272	0.143545	0.999593	1	FUT7
ENSG00000234694	6.75786	-5.1703e-06	0.00144268	-1.46228	0.143666	0.999593	1	NA
ENSG00000185624	3286.45	1.2373e-05	0.00144262	1.46188	0.143775	0.999593	1	P4HB
ENSG00000224646	4.61726	3.81607e-06	0.00144269	1.46173	0.143815	0.999593	1	NA
ENSG00000071282	22.3219	-7.82643e-06	0.00144267	-1.46151	0.143876	0.999593	1	LMCD1
ENSG00000129535	25.1906	2.07316e-05	0.00144272	1.46136	0.143916	0.999593	1	NRL
ENSG00000221946	50.3034	-6.95891e-06	0.00144268	-1.46127	0.14394	0.999593	1	FXYD7
ENSG00000173011	2072.31	1.78719e-05	0.00144265	1.46099	0.144018	0.999593	1	TADA2B
ENSG00000276758	4.95978	2.29269e-06	0.00144269	1.46096	0.144028	0.999593	1	NA
ENSG00000205277	3.968	-3.63255e-06	0.00144269	-1.46094	0.144033	0.999593	1	MUC12
ENSG00000104976	123.352	7.62582e-06	0.00144267	1.46092	0.144039	0.999593	1	SNAPC2
ENSG00000253368	8.30019	4.7686e-06	0.00144269	1.46089	0.144047	0.999593	1	TRNP1
ENSG00000157693	403.617	1.67761e-05	0.00144251	1.46086	0.144054	0.999593	1	TMEM268
ENSG00000156206	3.8319	-2.67537e-06	0.00144269	-1.46077	0.144079	0.999593	1	CFAP161
ENSG00000121552	282.968	6.17939e-06	0.00144268	1.46052	0.144147	0.999593	1	CSTA
ENSG00000092531	1029.08	-1.93041e-05	0.00144251	-1.45963	0.144391	0.999593	1	SNAP23
ENSG00000188312	145.426	7.05333e-06	0.00144267	1.45959	0.144402	0.999593	1	CENPP
ENSG00000126226	908.486	-5.11943e-06	0.00144255	-1.4595	0.144427	0.999593	1	PCID2
ENSG00000130035	15.2994	7.58383e-07	0.00144268	-1.45942	0.144451	0.999593	1	KCNA6
ENSG00000265531	2.97932	3.46289e-06	0.00144269	1.45876	0.144632	0.999593	1	FCGR1CP
ENSG00000153495	11.7938	5.67371e-06	0.00144268	1.45859	0.144678	0.999593	1	TEX29
ENSG00000120675	555.283	-1.0791e-05	0.00144264	-1.45837	0.144739	0.999593	1	DNAJC15
ENSG00000186635	2269.91	8.55359e-06	0.00144266	1.45826	0.14477	0.999593	1	ARAP1
ENSG00000264281	42.6065	-4.78797e-06	0.00144268	-1.45811	0.144811	0.999593	1	NA
ENSG00000183873	3.23143	-2.6127e-06	0.00144269	-1.45803	0.144832	0.999593	1	SCN5A
ENSG00000077454	632.072	7.7904e-06	0.00144267	1.45798	0.144847	0.999593	1	LRCH4
ENSG00000167992	10.7532	5.39409e-06	0.00144269	1.4579	0.144868	0.999593	1	VWCE
ENSG00000080824	15248.9	-1.25252e-05	0.00144262	-1.45777	0.144904	0.999593	1	HSP90AA1
ENSG00000166147	12.8226	-4.79229e-06	0.00144268	-1.45769	0.144925	0.999593	1	FBN1
ENSG00000159840	2012.23	7.45389e-06	0.00144267	1.45744	0.144995	0.999593	1	ZYX
ENSG00000272034	75.098	-7.7445e-06	0.00144267	-1.45743	0.144997	0.999593	1	SNORD14A
ENSG00000230789	9.9906	4.80669e-06	0.00144269	1.45739	0.145008	0.999593	1	ARHGAP26-IT1
ENSG00000156052	2942.72	-0.000455337	0.00148164	-1.45701	0.145112	0.999593	1	GNAQ
ENSG00000117640	362.2	-1.47504e-05	0.00144258	-1.45695	0.14513	0.999593	1	MTFR1L
ENSG00000240401	7.65814	-4.83894e-06	0.00144268	-1.45685	0.145158	0.999593	1	NA
ENSG00000168874	14.7771	4.78085e-06	0.00144269	1.45675	0.145186	0.999593	1	ATOH8
ENSG00000265574	1.82385	2.2228e-06	0.00144269	1.45665	0.145212	0.999593	1	NA
ENSG00000197208	74.8653	4.91216e-06	0.00144268	1.45602	0.145388	0.999593	1	SLC22A4
ENSG00000275560	453.242	-4.11044e-06	0.00144262	-1.45596	0.145402	0.999593	1	NA
ENSG00000170385	784.498	8.57659e-06	0.00144266	1.45592	0.145416	0.999593	1	SLC30A1
ENSG00000110446	445.762	6.16114e-06	0.00144268	1.45581	0.145445	0.999593	1	SLC15A3
ENSG00000198951	529.593	6.81267e-06	0.00144267	1.4555	0.145532	0.999593	1	NAGA
ENSG00000196420	8.1661	-5.46972e-06	0.00144268	-1.45541	0.145557	0.999593	1	S100A5
ENSG00000274918	4.2453	-3.90989e-06	0.00144269	-1.45509	0.145645	0.999593	1	NA
ENSG00000122884	706.617	1.66005e-05	0.00144243	1.45499	0.145673	0.999593	1	P4HA1
ENSG00000135241	2746.79	-1.26262e-05	0.00144262	-1.45452	0.145802	0.999593	1	PNPLA8
ENSG00000212802	36.664	-1.04665e-05	0.00144266	-1.45419	0.145894	0.999593	1	NA
ENSG00000111077	29.7881	-5.95419e-06	0.00144268	-1.45354	0.146074	0.999593	1	TNS2
ENSG00000226051	4.11554	3.4824e-06	0.00144269	1.45314	0.146184	0.999593	1	ZNF503-AS1
ENSG00000169359	181.542	-8.88503e-06	0.00144265	-1.45287	0.14626	0.999593	1	SLC33A1
ENSG00000138621	171.735	8.69625e-06	0.00144266	1.45284	0.146269	0.999593	1	PPCDC
ENSG00000171962	2.38079	-3.05132e-06	0.00144269	-1.45276	0.146292	0.999593	1	DRC3
ENSG00000000938	1141.78	5.53012e-06	0.00144268	1.45267	0.146315	0.999593	1	FGR
ENSG00000158186	54.6592	5.55343e-06	0.00144268	1.45261	0.146331	0.999593	1	MRAS
ENSG00000276644	14.4591	3.87403e-06	0.00144268	1.45259	0.146337	0.999593	1	DACH1
ENSG00000266498	11.4417	-5.96848e-06	0.00144269	-1.4522	0.146447	0.999593	1	NA
ENSG00000178175	3.61355	2.8934e-06	0.00144269	1.45179	0.14656	0.999593	1	ZNF366
ENSG00000205771	51.4981	-7.65488e-06	0.00144267	-1.45148	0.146647	0.999593	1	CATSPER2P1
ENSG00000228242	26.9253	-3.03603e-06	0.00144266	-1.45142	0.146664	0.999593	1	NA
ENSG00000206903	2.30256	-2.72835e-06	0.00144269	-1.45135	0.146682	0.999593	1	SNORA24B
ENSG00000223612	3.58953	3.82102e-06	0.00144269	1.45132	0.146692	0.999593	1	NA
ENSG00000176244	5.91006	3.94928e-06	0.00144269	1.45127	0.146705	0.999593	1	ACBD7
ENSG00000123739	184.395	-8.82979e-06	0.00144266	-1.45111	0.14675	0.999593	1	PLA2G12A
ENSG00000282572	29.8682	5.04561e-06	0.00144268	1.45104	0.146769	0.999593	1	NA
ENSG00000247596	271.384	6.2949e-06	0.00144268	1.45093	0.146799	0.999593	1	TWF2
ENSG00000285257	6.58159	3.36838e-06	0.00144269	1.45089	0.146812	0.999593	1	NA
ENSG00000223086	5.42551	-4.15343e-06	0.00144269	-1.45075	0.146849	0.999593	1	NA
ENSG00000227331	6.54713	5.70806e-06	0.00144269	1.4507	0.146864	0.999593	1	NA
ENSG00000272980	27.5876	-1.1847e-05	0.00144269	-1.45046	0.146931	0.999593	1	NA
ENSG00000227500	178.645	8.69603e-06	0.00144266	1.45039	0.146951	0.999593	1	SCAMP4
ENSG00000172530	587.08	1.86593e-05	0.00144253	1.45026	0.146986	0.999593	1	BANP
ENSG00000184677	2079.96	-1.38925e-05	0.0014426	-1.45006	0.147041	0.999593	1	ZBTB40
ENSG00000129422	175.236	4.16243e-06	0.00144269	1.44992	0.147082	0.999593	1	MTUS1
ENSG00000277324	10.9235	-4.80286e-06	0.00144268	-1.44991	0.147083	0.999593	1	NA
ENSG00000221044	2.20404	-2.06473e-06	0.00144269	-1.44974	0.14713	0.999593	1	NA
ENSG00000273153	12.5636	-3.99806e-06	0.00144268	-1.44938	0.147231	0.999593	1	NA
ENSG00000185963	1191.39	5.62472e-05	0.00144314	1.449	0.147337	0.999593	1	BICD2
ENSG00000053918	738.269	1.44906e-05	0.00144268	1.44844	0.147494	0.999593	1	KCNQ1
ENSG00000272009	53.3369	-4.29116e-06	0.00144269	-1.4479	0.147644	0.999593	1	LOC102724889
ENSG00000158411	354.263	-8.57608e-06	0.00144256	-1.44738	0.147789	0.999593	1	MITD1
ENSG00000176700	552.529	-1.03669e-05	0.00144264	-1.44732	0.147807	0.999593	1	NA
ENSG00000142657	800.948	9.17072e-06	0.00144265	1.44724	0.14783	0.999593	1	PGD
ENSG00000236187	1.99169	-2.52261e-06	0.00144269	-1.44719	0.147843	0.999593	1	NA
ENSG00000251669	18.158	-6.41169e-06	0.00144267	-1.44717	0.147848	0.999593	1	FAM86EP
ENSG00000230524	4.00641	-3.64407e-06	0.00144269	-1.44687	0.147933	0.999593	1	COL6A4P1
ENSG00000277103	8.1656	-8.7163e-06	0.0014427	-1.44684	0.147942	0.999593	1	NA
ENSG00000139192	356.309	1.02353e-05	0.00144265	1.44683	0.147945	0.999593	1	TAPBPL
ENSG00000272533	188.799	-4.31849e-05	0.00144295	-1.44649	0.14804	0.999593	1	SNORA28
ENSG00000161692	33.464	-8.13899e-06	0.00144266	-1.44642	0.14806	0.999593	1	DBF4B
ENSG00000133027	95.4408	-5.31862e-06	0.00144266	1.44627	0.1481	0.999593	1	PEMT
ENSG00000119508	981.96	-6.52005e-06	0.00144268	-1.44606	0.148159	0.999593	1	NR4A3
ENSG00000257764	12.6922	1.94362e-06	0.00144269	1.446	0.148177	0.999593	1	NA
ENSG00000218069	1.83964	2.55762e-06	0.00144269	1.44584	0.148221	0.999593	1	NA
ENSG00000166483	286.034	-8.91844e-06	0.00144266	-1.44569	0.148266	0.999593	1	WEE1
ENSG00000104972	202.521	3.48118e-06	0.00144268	1.44556	0.148299	0.999593	1	LILRB1
ENSG00000073150	15.6617	3.07587e-06	0.00144269	1.44555	0.148302	0.999593	1	PANX2
ENSG00000231365	136.99	-8.81074e-06	0.00144263	-1.44535	0.148359	0.999593	1	WARS2-AS1
ENSG00000221514	7.25335	-5.11084e-06	0.00144268	-1.44504	0.148447	0.999593	1	NA
ENSG00000134222	15.9911	1.71469e-05	0.00144272	1.44497	0.148466	0.999593	1	PSRC1
ENSG00000108239	127.033	5.03214e-06	0.00144268	1.44489	0.14849	0.999593	1	TBC1D12
ENSG00000159267	340.147	-1.4725e-05	0.00144265	-1.44474	0.148532	0.999593	1	HLCS
ENSG00000166762	57.2661	-1.35444e-05	0.00144268	-1.44473	0.148533	0.999593	1	CATSPER2
ENSG00000106299	743.157	1.06856e-05	0.00144264	1.44441	0.148623	0.999593	1	WASL
ENSG00000233266	10.1406	4.91312e-06	0.00144268	1.44434	0.148643	0.999593	1	NA
ENSG00000112312	122.125	-1.17907e-05	0.00144263	-1.44384	0.148784	0.999593	1	GMNN
ENSG00000104325	553.444	-1.30744e-05	0.00144261	-1.44343	0.148899	0.999593	1	DECR1
ENSG00000227097	30.9652	-6.51213e-06	0.00144267	-1.44329	0.148939	0.999593	1	NA
ENSG00000010539	189.709	-1.15153e-05	0.00144263	-1.44307	0.149001	0.999593	1	ZNF200
ENSG00000237054	22.6264	-4.33309e-06	0.00144269	-1.44284	0.149065	0.999593	1	PRMT5-AS1
ENSG00000147889	17.9166	4.72026e-06	0.00144268	1.44276	0.149089	0.999593	1	CDKN2A
ENSG00000121270	2.43215	-3.16522e-06	0.00144269	-1.44232	0.149211	0.999593	1	ABCC11
ENSG00000136404	46.0713	3.08264e-06	0.00144268	1.44213	0.149266	0.999593	1	TM6SF1
ENSG00000236609	101.375	8.02587e-06	0.00144266	1.44208	0.14928	0.999593	1	ZNF853
ENSG00000124313	84.9109	5.54744e-06	0.00144268	1.44198	0.149307	0.999593	1	IQSEC2
ENSG00000114738	1156.75	9.70926e-06	0.00144265	1.44165	0.1494	0.999593	1	MAPKAPK3
ENSG00000211819	7.33374	-4.97286e-06	0.00144268	-1.44164	0.149405	0.999593	1	NA
ENSG00000236051	4.30338	3.91656e-06	0.00144269	1.44152	0.149438	0.999593	1	MYCBP2-AS1
ENSG00000232083	4.18051	3.2216e-06	0.00144269	1.44139	0.149475	0.999593	1	NA
ENSG00000233597	28.7582	7.72208e-06	0.00144267	1.4409	0.149612	0.999593	1	NA
ENSG00000188483	46.1446	4.03801e-06	0.00144269	1.44062	0.149691	0.999593	1	IER5L
ENSG00000280022	2.02787	-2.38897e-06	0.00144269	-1.44056	0.14971	0.999593	1	NA
ENSG00000169288	294.321	-7.98122e-06	0.00144261	-1.44055	0.149713	0.999593	1	MRPL1
ENSG00000128923	757.144	-2.11847e-05	0.00144268	-1.44046	0.149738	0.999593	1	MINDY2
ENSG00000138385	1859.01	-1.57264e-05	0.00144257	-1.44039	0.149758	0.999593	1	SSB
ENSG00000156504	684.921	-1.34646e-05	0.00144261	-1.44037	0.149764	0.999593	1	FAM122B
ENSG00000284308	4.93245	-1.18703e-06	0.00144268	-1.44033	0.149773	0.999593	1	C2orf81
ENSG00000171813	161.534	-9.76169e-06	0.00144269	1.43979	0.149927	0.999593	1	PWWP2B
ENSG00000265413	6.82452	1.997e-06	0.00144269	1.43952	0.150004	0.999593	1	NA
ENSG00000204020	51.7628	4.3603e-06	0.00144269	1.43948	0.150015	0.999593	1	LIPN
ENSG00000196730	304.845	5.58184e-06	0.00144268	1.43935	0.150052	0.999593	1	DAPK1
ENSG00000163435	49.131	5.89978e-06	0.00144268	1.43914	0.15011	0.999593	1	ELF3
ENSG00000166225	1516.4	8.58425e-06	0.00144266	1.4386	0.150265	0.999593	1	FRS2
ENSG00000113790	6.24327	-4.08452e-06	0.00144269	-1.43858	0.150268	0.999593	1	EHHADH
ENSG00000167693	9.27838	2.60395e-06	0.00144268	1.43826	0.15036	0.999593	1	NXN
ENSG00000132274	5142.96	-1.47973e-05	0.00144259	-1.43823	0.150368	0.999593	1	TRIM22
ENSG00000138468	2257.6	-1.69279e-05	0.00144254	-1.43821	0.150375	0.999593	1	SENP7
ENSG00000079435	69.8831	6.8083e-06	0.00144267	1.43819	0.15038	0.999593	1	LIPE
ENSG00000167100	2.80558	-2.83351e-06	0.00144269	-1.43791	0.150458	0.999593	1	SAMD14
ENSG00000209042	65.2013	-9.34711e-06	0.00144265	-1.43767	0.150528	0.999593	1	SNORD12C
ENSG00000086712	1776.33	-1.407e-05	0.0014426	-1.43757	0.150557	0.999593	1	TXLNG
ENSG00000257913	20.369	-6.19598e-06	0.00144268	-1.43716	0.150674	0.999593	1	DDN-AS1
ENSG00000166851	18.7272	8.47091e-06	0.00144268	1.4368	0.150775	0.999593	1	PLK1
ENSG00000155959	397.151	-0.000107171	0.00144458	-1.4367	0.150804	0.999593	1	VBP1
ENSG00000057294	21.8787	-4.94112e-06	0.00144268	-1.43662	0.150826	0.999593	1	PKP2
ENSG00000171621	88.1953	-2.49149e-06	0.00144269	1.43652	0.150855	0.999593	1	SPSB1
ENSG00000166913	6260.97	-1.40417e-05	0.0014426	-1.43649	0.150863	0.999593	1	YWHAB
ENSG00000128591	2.97416	-3.20475e-06	0.00144269	-1.43639	0.15089	0.999593	1	FLNC
ENSG00000211450	203.599	9.88698e-06	0.00144265	1.43618	0.150952	0.999593	1	SELENOH
ENSG00000159377	3171.11	-1.59997e-05	0.00144257	-1.43607	0.150983	0.999593	1	PSMB4
ENSG00000134030	91.472	7.88274e-06	0.00144267	1.43591	0.151027	0.999593	1	CTIF
ENSG00000260179	19.0511	6.81836e-06	0.00144267	1.43574	0.151076	0.999593	1	NA
ENSG00000215302	170.492	-5.4143e-06	0.00144268	-1.43547	0.151152	0.999593	1	NA
ENSG00000272677	52.5602	-5.08303e-06	0.00144265	-1.43532	0.151197	0.999593	1	LOC101928963
ENSG00000235316	52.7091	7.29101e-06	0.00144267	1.43518	0.151235	0.999593	1	NA
ENSG00000106348	665.047	7.10534e-06	0.00144267	1.43481	0.151342	0.999593	1	IMPDH1
TNXB	110.886	9.1301e-06	0.00144265	1.43464	0.151389	0.999593	1	NA
ENSG00000127415	242.747	6.90062e-06	0.00144267	1.43455	0.151417	0.999593	1	IDUA
ENSG00000177051	217.003	8.26984e-06	0.00144263	1.43451	0.151426	0.999593	1	FBXO46
ENSG00000185650	4801.42	8.0908e-06	0.00144266	1.43443	0.15145	0.999593	1	ZFP36L1
ENSG00000262006	2.82204	-2.22408e-06	0.00144269	-1.43435	0.151472	0.999593	1	NA
ENSG00000233799	14.9689	-6.05868e-06	0.00144268	-1.4343	0.151487	0.999593	1	NA
ENSG00000283210	7.94436	-5.25822e-06	0.00144269	-1.43376	0.15164	0.999593	1	MIR1322
ENSG00000254469	167.541	-2.65834e-05	0.0014427	-1.43374	0.151647	0.999593	1	NA
ENSG00000278768	14.7991	-4.16261e-06	0.00144269	-1.43352	0.15171	0.999593	1	NA
ENSG00000183666	209.826	8.96505e-06	0.00144265	1.43318	0.151807	0.999593	1	GUSBP1
ENSG00000156642	557.117	1.28313e-05	0.00144261	1.43295	0.151872	0.999593	1	NPTN
ENSG00000280385	1.87946	2.45591e-06	0.00144269	1.43294	0.151875	0.999593	1	NA
ENSG00000132541	45.1449	-3.8371e-05	0.00144294	-1.43258	0.151978	0.999593	1	RIDA
ENSG00000157570	527.08	-6.34853e-06	0.00144267	-1.43255	0.151988	0.999593	1	TSPAN18
ENSG00000242049	14.2482	-3.81037e-05	0.00144293	1.43237	0.152037	0.999593	1	DNAJB8-AS1
ENSG00000268288	4.04841	-3.70307e-06	0.00144269	-1.43237	0.152037	0.999593	1	NA
ENSG00000243696	51.0607	-7.75236e-06	0.00144267	-1.43237	0.152039	0.999593	1	NA
ENSG00000225479	13.0345	-5.38655e-06	0.00144269	-1.43235	0.152044	0.999593	1	PLCB1-IT1
ENSG00000188002	193.665	-1.12139e-05	0.00144263	-1.43211	0.152113	0.999593	1	NA
ENSG00000235408	37.1246	-7.25273e-06	0.00144267	-1.43209	0.152117	0.999593	1	SNORA71B
ENSG00000243988	3.60447	-3.44097e-06	0.00144269	-1.43193	0.152164	0.999593	1	NA
ENSG00000121895	252.042	-8.87515e-06	0.00144264	-1.43193	0.152164	0.999593	1	TMEM156
ENSG00000241596	2.29764	2.54388e-06	0.00144269	1.43192	0.152167	0.999593	1	NA
ENSG00000266088	33.6754	-5.88257e-06	0.00144268	-1.43147	0.152294	0.999593	1	NA
ENSG00000228970	3.76545	2.65135e-06	0.00144269	1.43102	0.152426	0.999593	1	NA
ENSG00000112695	1297.61	-8.76608e-06	0.0014426	-1.43099	0.152432	0.999593	1	COX7A2
ENSG00000196741	14.5307	-5.28455e-06	0.00144268	-1.43081	0.152485	0.999593	1	NA
ENSG00000124731	653.036	5.43573e-06	0.00144268	1.43048	0.15258	0.999593	1	TREM1
ENSG00000227437	1.87119	2.02807e-06	0.00144269	1.43048	0.15258	0.999593	1	NA
ENSG00000151704	3.67253	-3.37524e-06	0.00144269	-1.42943	0.152882	0.999593	1	KCNJ1
ENSG00000146477	4.09486	-2.32784e-06	0.00144269	-1.42939	0.152893	0.999593	1	SLC22A3
ENSG00000233558	11.2236	5.47845e-06	0.00144268	1.42915	0.152962	0.999593	1	NA
ENSG00000261291	3.06956	2.73788e-06	0.00144269	1.42894	0.153021	0.999593	1	NA
ENSG00000207248	10.8229	4.60139e-06	0.00144268	1.42846	0.153161	0.999593	1	NA
ENSG00000139133	287.194	-1.0259e-05	0.0014426	-1.42845	0.153161	0.999593	1	ALG10
ENSG00000262050	2.51007	-2.90398e-06	0.00144269	-1.42827	0.153213	0.999593	1	LOC105371592
ENSG00000102316	1312.4	-9.51353e-06	0.00144265	-1.42825	0.153221	0.999593	1	MAGED2
ENSG00000198909	3512.57	1.49843e-05	0.00144258	1.42774	0.153368	0.999593	1	MAP3K3
ENSG00000254635	361.931	1.45065e-05	0.00144259	1.42716	0.153535	0.999593	1	NA
ENSG00000254910	53.25	-1.29821e-05	0.00144267	-1.42709	0.153554	0.999593	1	NA
ENSG00000147403	50355.3	-1.29066e-05	0.00144261	-1.42704	0.153569	0.999593	1	RPL10
ENSG00000267080	133.665	-9.63673e-06	0.00144263	-1.42695	0.153595	0.999593	1	ASB16-AS1
ENSG00000136869	660.571	3.47482e-06	0.00144269	1.42686	0.153621	0.999593	1	TLR4
ENSG00000112299	42.4721	2.63502e-06	0.00144269	1.42665	0.153681	0.999593	1	VNN1
ENSG00000257027	1201.2	-1.2232e-05	0.00144268	-1.4266	0.153696	0.999593	1	NA
ENSG00000199411	2.6303	-3.02e-06	0.00144269	-1.42648	0.15373	0.999593	1	NA
ENSG00000144791	665.622	1.13051e-05	0.00144263	1.42638	0.153758	0.999593	1	LIMD1
ENSG00000203497	157.534	-5.28227e-06	0.00144261	-1.42636	0.153765	0.999593	1	NA
ENSG00000198899	2852.9	-7.27977e-06	0.00144267	-1.42635	0.153768	0.999593	1	ATP6
ENSG00000172456	162.916	8.43114e-06	0.00144266	1.42602	0.153861	0.999593	1	FGGY
ENSG00000274021	8.53685	1.37669e-05	0.00144271	1.42578	0.153932	0.999593	1	NA
ENSG00000119729	793.212	8.38444e-06	0.00144266	1.42563	0.153975	0.999593	1	RHOQ
ENSG00000127824	2057.41	-7.61265e-06	0.00144267	-1.42551	0.154009	0.999593	1	TUBA4A
ENSG00000075142	721.382	-1.9001e-05	0.00144259	-1.42542	0.154037	0.999593	1	SRI
ENSG00000167770	881.219	1.00339e-05	0.00144263	1.42514	0.154116	0.999593	1	OTUB1
ENSG00000213397	28.5148	-8.39057e-06	0.00144266	-1.42502	0.154153	0.999593	1	HAUS7
ENSG00000237861	2.20433	-2.95852e-06	0.00144269	-1.42496	0.15417	0.999593	1	NA
ENSG00000224707	11.0988	4.66379e-06	0.00144268	1.4247	0.154245	0.999593	1	NA
ENSG00000100483	820.21	-2.41943e-05	0.00144269	-1.4246	0.154272	0.999593	1	VCPKMT
ENSG00000101216	1675.16	7.83073e-06	0.00144266	1.42421	0.154384	0.999593	1	GMEB2
ENSG00000131051	20237.7	-7.99834e-06	0.00144254	-1.42404	0.154436	0.999593	1	RBM39
ENSG00000132613	106.823	7.4866e-06	0.00144267	1.42403	0.154439	0.999593	1	MTSS2
ENSG00000162729	461.278	9.44783e-06	0.00144265	1.42385	0.154491	0.999593	1	IGSF8
ENSG00000259318	41.0721	-2.55859e-06	0.00144266	-1.42363	0.154554	0.999593	1	NA
ENSG00000270194	30.8221	-8.03915e-06	0.00144266	-1.42352	0.154586	0.999593	1	LOC152048
ENSG00000119522	840.713	1.2482e-05	0.00144262	1.42322	0.154671	0.999593	1	DENND1A
ENSG00000075673	2.00355	-2.11698e-06	0.00144269	-1.42315	0.154693	0.999593	1	ATP12A
ENSG00000153113	6992.28	-1.48666e-05	0.00144258	-1.42308	0.154712	0.999593	1	CAST
ENSG00000176454	312.912	-2.76955e-05	0.00144276	-1.42297	0.154744	0.999593	1	LPCAT4
ENSG00000138135	9.64589	-2.42826e-06	0.00144269	-1.42262	0.154847	0.999593	1	CH25H
ENSG00000134198	152.069	-4.33175e-06	0.00144269	-1.42255	0.154867	0.999593	1	TSPAN2
ENSG00000150048	4.5134	-4.65238e-06	0.00144269	-1.42185	0.155069	0.999593	1	CLEC1A
ENSG00000102100	286.484	-7.75193e-06	0.00144267	-1.42158	0.155147	0.999593	1	SLC35A2
ENSG00000204054	1130.15	-8.56755e-06	0.00144266	-1.42104	0.155305	0.999593	1	NA
ENSG00000270689	2.35929	-2.43997e-06	0.00144269	-1.42086	0.155357	0.999593	1	NA
ENSG00000114405	18.9942	-5.84635e-06	0.00144268	-1.42079	0.155377	0.999593	1	C3orf14
ENSG00000261215	2.55461	-2.62799e-06	0.00144269	-1.42063	0.155425	0.999593	1	NA
ENSG00000278356	47.7284	-6.18394e-06	0.00144265	-1.42047	0.155472	0.999593	1	NA
ENSG00000239005	3.18496	2.31294e-06	0.00144269	1.42024	0.155537	0.999593	1	NA
ENSG00000234506	2.94863	3.48363e-06	0.00144269	1.42011	0.155576	0.999593	1	LINC01506
ENSG00000174021	381.197	1.27855e-05	0.00144261	1.41982	0.155659	0.999593	1	GNG5
ENSG00000135250	1427.52	4.81477e-05	0.00144294	-1.41982	0.155661	0.999593	1	SRPK2
ENSG00000109458	75.6573	5.53253e-06	0.00144268	1.41971	0.155693	0.999593	1	GAB1
ENSG00000241527	26.1756	5.81396e-06	0.00144268	1.41967	0.155703	0.999593	1	NA
ENSG00000257342	6.51405	-4.08865e-06	0.00144268	-1.41954	0.155743	0.999593	1	NA
ENSG00000264911	7.8398	-3.65988e-06	0.00144269	-1.41863	0.156008	0.999593	1	NA
ENSG00000118965	189.556	-1.88708e-05	0.00144269	-1.41832	0.156098	0.999593	1	WDR35
ENSG00000172878	116.754	-1.18233e-05	0.00144262	-1.41822	0.156128	0.999593	1	METAP1D
ENSG00000258944	28.9265	8.52769e-06	0.00144268	1.41821	0.156128	0.999593	1	NA
ENSG00000243267	2.43525	-6.71082e-06	0.0014427	-1.41818	0.156139	0.999593	1	NA
ENSG00000261222	11.9045	3.39518e-06	0.00144269	1.41761	0.156304	0.999593	1	LOC101928343
ENSG00000257880	3.2045	2.90937e-06	0.00144269	1.41754	0.156326	0.999593	1	NA
ENSG00000224992	1.99783	-2.5809e-06	0.00144269	-1.41719	0.156428	0.999593	1	NA
ENSG00000276900	62.097	-9.31498e-06	0.00144267	-1.41685	0.156527	0.999593	1	NA
ENSG00000198252	1860.03	-9.95598e-06	0.00144264	-1.41684	0.156528	0.999593	1	STYX
ENSG00000160972	93.7695	6.22654e-06	0.00144268	1.41684	0.156529	0.999593	1	PPP1R16A
ENSG00000167207	599.921	1.73635e-05	0.00144272	1.41671	0.156569	0.999593	1	NOD2
ENSG00000171160	6.23024	-4.25239e-06	0.00144269	-1.41588	0.156811	0.999593	1	MORN4
ENSG00000274979	40.3331	-1.05379e-05	0.00144268	-1.41576	0.156846	0.999593	1	NA
ENSG00000164300	5408.66	-7.74338e-06	0.00144261	-1.41568	0.15687	0.999593	1	SERINC5
ENSG00000145850	47.8747	-5.93658e-06	0.00144268	-1.4154	0.156951	0.999593	1	TIMD4
ENSG00000266904	45.8359	-6.2521e-06	0.00144265	-1.41523	0.157001	0.999593	1	NA
ENSG00000108798	111.823	5.947e-06	0.00144268	1.41517	0.15702	0.999593	1	ABI3
ENSG00000224081	4.35429	2.61905e-06	0.00144269	1.41463	0.157178	0.999593	1	SLC44A3-AS1
ENSG00000259948	2.18088	2.13879e-06	0.00144269	1.41454	0.157205	0.999593	1	NA
ENSG00000170956	5.48722	3.94458e-06	0.00144269	1.4144	0.157246	0.999593	1	CEACAM3
ENSG00000257155	4.3209	-3.10982e-06	0.00144269	-1.41432	0.157268	0.999593	1	NA
ENSG00000170089	232.943	-1.08523e-05	0.00144264	-1.4139	0.15739	0.999593	1	LOC728554
ENSG00000201428	471.927	5.22568e-06	0.00144268	1.41364	0.157468	0.999593	1	NA
ENSG00000070413	1239.67	1.40892e-05	0.00144264	1.413	0.157654	0.999593	1	DGCR2
ENSG00000006756	130.026	5.48497e-06	0.00144268	1.41294	0.157674	0.999593	1	ARSD
ENSG00000226754	8.78908	-7.01781e-06	0.00144269	-1.41294	0.157674	0.999593	1	LOC100507564
ENSG00000224050	1.97672	-2.53462e-06	0.00144269	-1.41281	0.15771	0.999593	1	NA
ENSG00000185015	27.0277	-7.21626e-06	0.00144267	-1.41269	0.157747	0.999593	1	CA13
ENSG00000166886	178.125	7.71768e-06	0.00144266	1.41238	0.157839	0.999593	1	NAB2
ENSG00000136100	806.016	-1.08827e-05	0.00144263	-1.41184	0.157996	0.999593	1	VPS36
ENSG00000166750	6393.86	6.66092e-06	0.00144267	1.41181	0.158005	0.999593	1	SLFN5
ENSG00000223225	4.88776	-1.07526e-05	0.0014427	-1.41181	0.158006	0.999593	1	NA
ENSG00000135956	2367.78	9.73611e-06	0.00144265	1.41174	0.158027	0.999593	1	TMEM127
ENSG00000205089	49.0874	-9.85168e-06	0.00144264	-1.41154	0.158086	0.999593	1	CCNI2
ENSG00000161714	40.051	5.07e-06	0.00144268	1.41139	0.158129	0.999593	1	PLCD3
ENSG00000108100	3461.72	1.70932e-05	0.00144254	1.41127	0.158165	0.999593	1	CCNY
ENSG00000217275	2.8214	-1.59835e-06	0.00144269	-1.41111	0.158212	0.999593	1	NA
ENSG00000107014	7.28586	-7.26956e-06	0.00144269	-1.41084	0.158291	0.999593	1	RLN1
ENSG00000171956	9.89528	-5.27288e-06	0.00144268	-1.41083	0.158296	0.999593	1	FOXB1
ENSG00000197562	111.083	5.36568e-06	0.00144268	1.41051	0.158388	0.999593	1	RAB40C
ENSG00000277548	6.44067	4.0892e-06	0.00144269	1.41035	0.158435	0.999593	1	NA
ENSG00000197858	366.325	7.07746e-06	0.00144267	1.4103	0.15845	0.999593	1	GPAA1
ENSG00000269514	90.4401	-8.33377e-06	0.00144266	-1.41014	0.158498	0.999593	1	NA
ENSG00000211660	2.85727	1.91805e-06	0.00144269	1.41007	0.158519	0.999593	1	NA
ENSG00000168002	599.003	-2.28061e-05	0.00144252	-1.41	0.158541	0.999593	1	POLR2G
ENSG00000236324	20.5419	-9.48348e-06	0.00144269	-1.40989	0.158571	0.999593	1	NA
ENSG00000163660	21036.8	-1.00682e-05	0.00144264	-1.40983	0.15859	0.999593	1	CCNL1
ENSG00000268568	3.97966	3.11926e-06	0.00144269	1.40965	0.158644	0.999593	1	NA
ENSG00000079313	891.108	6.39076e-06	0.00144267	1.40925	0.158762	0.999593	1	REXO1
ENSG00000167685	112.539	-1.30451e-05	0.00144258	-1.40908	0.158812	0.999593	1	ZNF444
ENSG00000165678	2566.05	-2.17707e-05	0.00144245	-1.40879	0.158898	0.999593	1	GHITM
ENSG00000110042	87.2943	4.75152e-06	0.00144268	1.40879	0.158898	0.999593	1	DTX4
ENSG00000115970	1830.69	-1.32177e-05	0.0014426	-1.40871	0.158921	0.999593	1	THADA
ENSG00000144460	9.68401	-9.10405e-07	0.00144269	-1.40853	0.158976	0.999593	1	NYAP2
ENSG00000198538	114.016	7.73631e-06	0.00144266	1.4084	0.159012	0.999593	1	ZNF28
ENSG00000105383	195.171	4.9367e-06	0.00144268	1.40821	0.15907	0.999593	1	CD33
ENSG00000223825	8.12994	4.99626e-06	0.00144269	1.40799	0.159135	0.999593	1	NA
ENSG00000159314	914.203	9.40678e-06	0.00144265	1.40766	0.159231	0.999593	1	ARHGAP27
ENSG00000096654	642.864	-1.0759e-05	0.00144264	-1.4074	0.159309	0.999593	1	ZNF184
ENSG00000136144	793.8	-1.32043e-05	0.0014426	-1.40716	0.15938	0.999593	1	RCBTB1
ENSG00000248724	7.47198	4.54202e-06	0.00144269	1.40714	0.159386	0.999593	1	NPHP3-AS1
ENSG00000254470	718.613	7.94379e-06	0.00144266	1.40714	0.159387	0.999593	1	AP5B1
ENSG00000009830	87.7644	-2.52543e-05	0.00144271	-1.40687	0.159467	0.999593	1	POMT2
ENSG00000144821	7.36715	4.62284e-06	0.00144269	1.40671	0.159514	0.999593	1	MYH15
ENSG00000269292	3.17395	-3.62947e-06	0.00144269	-1.40625	0.159649	0.999593	1	NA
ENSG00000134330	696.903	-2.48508e-05	0.00144257	-1.40615	0.15968	0.999593	1	IAH1
ENSG00000259162	2.36674	-3.10923e-06	0.00144269	-1.40541	0.159899	0.999593	1	NA
ENSG00000274210	499.963	-9.87506e-06	0.00144264	-1.40527	0.159941	0.999593	1	RNVU1-27
ENSG00000165660	690.02	7.01924e-06	0.00144267	1.40527	0.159942	0.999593	1	ABRAXAS2
ENSG00000233223	21.1826	-6.43649e-06	0.00144267	-1.40498	0.160028	0.999593	1	LOC100996842
ENSG00000040487	46.7206	1.3163e-05	0.00144268	1.4049	0.160051	0.999593	1	SLC66A1
ENSG00000240063	4.15893	-3.76403e-06	0.00144269	-1.40485	0.160066	0.999593	1	NA
ENSG00000109113	343.35	8.84306e-06	0.00144269	1.40471	0.160108	0.999593	1	RAB34
ENSG00000240634	3.68859	3.63184e-06	0.00144269	1.40441	0.160196	0.999593	1	NA
ENSG00000183963	26.0637	6.00599e-06	0.00144268	1.40438	0.160205	0.999593	1	SMTN
ENSG00000251593	6.04769	4.44274e-06	0.00144268	1.40421	0.160256	0.999593	1	NA
ENSG00000159784	9.34987	4.8289e-06	0.00144268	1.40399	0.160321	0.999593	1	FAM131B
ENSG00000270117	11.9603	-4.34502e-06	0.00144269	-1.40378	0.160384	0.999593	1	NA
ENSG00000255621	6.0687	-3.15611e-06	0.00144269	-1.4036	0.160439	0.999593	1	NA
ENSG00000224976	2.00724	-2.54318e-06	0.00144269	-1.40359	0.16044	0.999593	1	NA
ENSG00000124766	282.829	6.21329e-06	0.00144267	1.40351	0.160465	0.999593	1	SOX4
ENSG00000244486	32.9087	5.23105e-06	0.00144268	1.40319	0.160559	0.999593	1	SCARF2
ENSG00000232956	1437.71	-9.80585e-06	0.00144265	-1.40288	0.160652	0.999593	1	SNHG15
ENSG00000243702	3.73917	-3.65034e-06	0.00144269	-1.40233	0.160815	0.999593	1	NA
ENSG00000231856	261.649	-7.80896e-06	0.00144266	-1.40215	0.160871	0.999593	1	NA
ENSG00000047056	1102.14	5.78403e-05	0.00144311	1.40178	0.160982	0.999593	1	WDR37
ENSG00000132702	2.10576	2.57e-06	0.00144269	1.40146	0.161077	0.999593	1	HAPLN2
ENSG00000241135	5.82072	-4.11647e-06	0.00144269	-1.40142	0.161087	0.999593	1	NA
ENSG00000267546	4.47007	2.85023e-06	0.00144269	-1.4013	0.161123	0.999593	1	NA
ENSG00000196961	672.71	8.56601e-06	0.00144266	1.40124	0.161143	0.999593	1	AP2A1
ENSG00000115183	16.9358	5.65037e-06	0.00144268	1.40117	0.161164	0.999593	1	TANC1
ENSG00000279858	5.13342	-3.38993e-06	0.00144269	-1.40108	0.161191	0.999593	1	NA
ENSG00000131238	2275.9	9.18544e-06	0.00144265	1.40098	0.16122	0.999593	1	PPT1
ENSG00000134463	23.8062	4.99412e-06	0.00144268	1.40091	0.161241	0.999593	1	ECHDC3
ENSG00000187164	245.646	6.23543e-06	0.00144267	1.40069	0.161307	0.999593	1	SHTN1
ENSG00000130589	1333.45	5.60973e-06	0.00144268	1.40067	0.161312	0.999593	1	HELZ2
ENSG00000106952	1752.44	-8.3289e-06	0.00144266	-1.40063	0.161324	0.999593	1	TNFSF8
ENSG00000143217	13.8553	3.33857e-06	0.00144269	1.40035	0.16141	0.999593	1	NECTIN4
ENSG00000232097	3.90044	2.84956e-06	0.00144269	1.40033	0.161413	0.999593	1	NA
ENSG00000150873	6.71379	-3.62049e-06	0.00144269	-1.40027	0.161433	0.999593	1	C2orf50
ENSG00000248527	371.526	-5.95438e-06	0.00144268	-1.40023	0.161444	0.999593	1	NA
ENSG00000146263	458.769	-1.16191e-05	0.00144262	-1.39998	0.16152	0.999593	1	MMS22L
ENSG00000131023	2391.94	8.88536e-06	0.00144265	1.39948	0.16167	0.999593	1	LATS1
ENSG00000273211	4.4336	-3.57719e-06	0.00144269	-1.39922	0.161746	0.999593	1	NA
ENSG00000178826	6.88813	-4.01872e-06	0.00144268	-1.39919	0.161755	0.999593	1	TMEM139
ENSG00000276547	13.7837	5.28012e-06	0.00144269	1.39869	0.161906	0.999593	1	PCDHGB5
ENSG00000140279	3.20601	-3.01684e-06	0.00144269	-1.39867	0.161913	0.999593	1	DUOX2
ENSG00000006712	985.368	-1.16509e-05	0.00144263	-1.39865	0.161918	0.999593	1	PAF1
ENSG00000269921	22.1138	-5.58078e-06	0.00144266	-1.39855	0.161948	0.999593	1	NA
ENSG00000134815	326.652	9.95273e-06	0.00144264	1.39846	0.161974	0.999593	1	DHX34
ENSG00000177294	3.7069	2.87746e-06	0.00144269	1.39827	0.162032	0.999593	1	FBXO39
ENSG00000106086	304.504	9.55289e-06	0.00144264	1.39806	0.162095	0.999593	1	PLEKHA8
ENSG00000187116	455.725	5.74151e-06	0.00144268	1.39798	0.16212	0.999593	1	LILRA5
ENSG00000156345	57.4712	-9.3343e-06	0.00144263	-1.39774	0.16219	0.999593	1	CDK20
ENSG00000267128	38.2686	-8.42687e-06	0.00144267	-1.39762	0.162227	0.999593	1	RNF157-AS1
ENSG00000242276	19.5151	-4.34537e-06	0.00144268	-1.39745	0.162277	0.999593	1	NA
ENSG00000178821	2.17591	-3.13892e-06	0.00144269	-1.39744	0.162283	0.999593	1	TMEM52
ENSG00000273173	70.1628	-5.83919e-06	0.00144267	-1.39731	0.162321	0.999593	1	SNURF
OR2H2	10.4383	-4.43941e-06	0.00144268	-1.39723	0.162345	0.999593	1	NA
ENSG00000120318	83.1286	6.45122e-06	0.00144267	1.39691	0.162442	0.999593	1	ARAP3
ENSG00000265565	2.11139	2.52106e-06	0.00144269	1.39687	0.162451	0.999593	1	MIR3143
ENSG00000131669	1633.33	5.95663e-06	0.00144268	1.39651	0.162562	0.999593	1	NINJ1
ENSG00000219133	10.8581	4.67796e-06	0.00144268	1.39648	0.16257	0.999593	1	NA
ENSG00000218226	2.04616	3.3346e-06	0.00144269	1.39634	0.162611	0.999593	1	NA
ENSG00000254245	1.83854	1.77751e-06	0.00144269	1.39604	0.162702	0.999593	1	PCDHGA3
ENSG00000130561	9.19169	-5.32365e-06	0.00144268	-1.39596	0.162728	0.999593	1	SAG
ENSG00000258651	5.2459	-4.37751e-06	0.00144269	-1.39584	0.162761	0.999593	1	SEC23A-AS1
ENSG00000254206	24.4612	-3.84726e-06	0.00144269	-1.3958	0.162774	0.999593	1	NPIPB11
ENSG00000138615	16.8799	7.61771e-06	0.00144267	1.39565	0.16282	0.999593	1	CILP
ENSG00000238344	5.00455	-3.85873e-06	0.00144269	-1.39554	0.162852	0.999593	1	NA
ENSG00000060491	1133.54	-5.34173e-06	0.00144266	1.39515	0.162972	0.999593	1	OGFR
ENSG00000183628	10.0764	-1.50736e-06	0.00144269	-1.39513	0.162978	0.999593	1	DGCR6
ENSG00000124575	11397.3	-5.88228e-06	0.00144268	-1.39496	0.163028	0.999593	1	H1-3
ENSG00000275106	28.1431	8.09739e-06	0.00144266	1.39494	0.163035	0.999593	1	NA
ENSG00000115339	234.515	6.6889e-06	0.00144267	1.39391	0.163346	0.999593	1	GALNT3
ENSG00000134460	295.217	-6.47408e-06	0.00144267	-1.39388	0.163355	0.999593	1	IL2RA
ENSG00000126953	76.3418	-1.18833e-05	0.00144263	-1.39366	0.163419	0.999593	1	TIMM8A
ENSG00000130733	198.96	8.34582e-06	0.00144266	1.39338	0.163504	0.999593	1	YIPF2
ENSG00000220412	34.3195	-3.7532e-06	0.00144269	-1.39327	0.163539	0.999593	1	NA
ENSG00000204147	98.9795	7.2383e-06	0.00144267	1.39316	0.163572	0.999593	1	ASAH2B
ENSG00000204272	356.419	-3.74141e-06	0.00144255	-1.39288	0.163656	0.999593	1	NBDY
ENSG00000150782	42.6806	4.97044e-06	0.00144268	1.39285	0.163664	0.999593	1	IL18
ENSG00000153395	513.285	-4.24673e-05	0.00144293	1.39285	0.163664	0.999593	1	LPCAT1
ENSG00000163293	4.27498	-3.42154e-06	0.00144269	-1.39266	0.163723	0.999593	1	NIPAL1
ENSG00000186787	50.6465	9.55854e-06	0.00144264	1.3925	0.16377	0.999593	1	SPIN2B
ENSG00000145700	64.0108	-6.47363e-06	0.00144267	-1.39242	0.163795	0.999593	1	ANKRD31
ENSG00000272510	2.72782	-3.09472e-06	0.00144269	-1.39233	0.163824	0.999593	1	NA
ENSG00000239264	10.9127	5.65157e-06	0.00144268	1.3923	0.163831	0.999593	1	TXNDC5
ENSG00000140992	1406.39	4.09781e-05	0.00144269	1.39206	0.163904	0.999593	1	PDPK1
ENSG00000255097	20.5393	4.18164e-06	0.00144269	1.39174	0.164003	0.999593	1	NA
ENSG00000243679	113.354	4.54314e-06	0.00144268	1.39166	0.164025	0.999593	1	NA
ENSG00000251521	2.18023	-2.30588e-06	0.00144269	-1.39164	0.164033	0.999593	1	NA
ENSG00000196972	10.1345	4.92901e-06	0.00144268	1.39118	0.16417	0.999593	1	SMIM10L2B
ENSG00000106683	325.735	1.24498e-05	0.00144268	1.39112	0.164191	0.999593	1	LIMK1
ENSG00000108821	71.3154	-4.59401e-06	0.00144268	-1.39096	0.164238	0.999593	1	COL1A1
ENSG00000178789	334.786	3.49465e-06	0.00144269	1.39073	0.164309	0.999593	1	CD300LB
ENSG00000149781	1450.27	6.73168e-06	0.00144267	1.39052	0.164371	0.999593	1	FERMT3
ENSG00000206530	517.195	-1.1026e-05	0.00144263	-1.39049	0.16438	0.999593	1	CFAP44
ENSG00000155034	83.9181	8.02015e-06	0.00144266	1.39041	0.164403	0.999593	1	FBXL18
ENSG00000143514	4128.62	-8.22729e-06	0.00144266	-1.39022	0.164464	0.999593	1	TP53BP2
ENSG00000261526	600.26	-9.09524e-06	0.00144265	-1.39011	0.164497	0.999593	1	NA
ENSG00000246308	5.95856	-4.28984e-06	0.00144269	-1.39009	0.164501	0.999593	1	LOC101928053
ENSG00000160183	23.8092	-4.3801e-06	0.00144268	-1.39001	0.164526	0.999593	1	TMPRSS3
ENSG00000128699	2181.99	-1.57842e-05	0.00144256	-1.38838	0.165021	0.999593	1	ORMDL1
ENSG00000155893	449.585	9.9125e-06	0.00144264	1.38834	0.165033	0.999593	1	PXYLP1
ENSG00000110888	596.568	-1.09181e-05	0.00144263	-1.38831	0.165044	0.999593	1	CAPRIN2
ENSG00000231970	3.39117	-3.10482e-06	0.00144269	-1.38801	0.165133	0.999593	1	NA
ENSG00000233873	22.0752	3.48344e-06	0.00144268	1.38779	0.1652	0.999593	1	NA
ENSG00000102805	375.537	-9.7876e-06	0.00144264	-1.38722	0.165375	0.999593	1	CLN5
ENSG00000261557	41.3192	-5.15133e-06	0.00144268	-1.38714	0.1654	0.999593	1	NA
ENSG00000285184	4.70545	-4.3104e-06	0.00144269	-1.38704	0.165429	0.999593	1	NA
ENSG00000092330	1164.13	-1.69966e-05	0.00144254	-1.38673	0.165525	0.999593	1	TINF2
ENSG00000169045	28630.8	-1.03091e-05	0.00144264	-1.38668	0.165538	0.999593	1	HNRNPH1
ENSG00000077235	1933.32	1.77714e-05	0.00144255	1.38578	0.165815	0.999593	1	GTF3C1
ENSG00000179921	43.407	5.72906e-06	0.00144268	1.38573	0.165828	0.999593	1	GPBAR1
ENSG00000206989	26.6595	-6.00735e-06	0.00144268	-1.38525	0.165976	0.999593	1	SNORD63
ENSG00000127528	4319.24	-6.12998e-06	0.00144268	-1.38519	0.165993	0.999593	1	KLF2
ENSG00000164398	472.755	-6.56912e-06	0.00144267	-1.38505	0.166038	0.999593	1	ACSL6
ENSG00000207973	4.08824	-3.18857e-06	0.00144269	-1.38486	0.166095	0.999593	1	MIR589
ENSG00000200972	2.02066	2.56161e-06	0.00144269	1.38481	0.16611	0.999593	1	NA
ENSG00000259628	7.95462	4.21405e-06	0.00144269	1.38445	0.166222	0.999593	1	NA
ENSG00000271855	20.5743	-6.092e-06	0.00144267	-1.38437	0.166245	0.999593	1	NA
ENSG00000168256	487.759	4.92484e-06	0.00144263	1.38433	0.166257	0.999593	1	NKIRAS2
ENSG00000140939	18.9047	-6.25926e-06	0.00144268	-1.38427	0.166275	0.999593	1	NOL3
ENSG00000250644	48.9287	3.99995e-06	0.00144269	1.38426	0.166279	0.999593	1	NA
ENSG00000258303	4.78434	-3.38905e-06	0.00144269	-1.38385	0.166405	0.999593	1	NA
ENSG00000132698	11.0267	-4.66485e-06	0.00144268	-1.38371	0.166448	0.999593	1	RAB25
ENSG00000211818	29.7853	-1.0944e-05	0.00144268	-1.38327	0.166581	0.999593	1	NA
ENSG00000231875	17.6743	4.33607e-06	0.00144268	1.38291	0.166692	0.999593	1	NA
ENSG00000103642	431.474	8.93327e-06	0.00144265	1.38278	0.166733	0.999593	1	LACTB
ENSG00000177337	226.773	-1.68167e-05	0.00144259	-1.38264	0.166777	0.999593	1	NA
ENSG00000200269	7.75486	-1.37549e-06	0.00144268	1.38226	0.166892	0.999593	1	NA
ENSG00000174456	174.307	-1.09092e-05	0.00144262	-1.38202	0.166965	0.999593	1	C12orf76
ENSG00000249241	18.105	-4.54687e-06	0.00144269	-1.38189	0.167007	0.999593	1	LINC02265
ENSG00000170190	179.662	1.09303e-05	0.00144266	1.38178	0.16704	0.999593	1	SLC16A5
ENSG00000143390	1318.89	-1.76929e-05	0.00144253	-1.38177	0.167042	0.999593	1	RFX5
ENSG00000156384	140.458	-1.0437e-05	0.00144264	-1.38152	0.16712	0.999593	1	SFR1
ENSG00000283635	2.47465	-2.83422e-06	0.00144269	-1.38133	0.167177	0.999593	1	NA
ENSG00000137207	593.052	1.55493e-05	0.00144256	1.38099	0.167283	0.999593	1	YIPF3
ENSG00000128908	2017.34	2.46989e-05	0.00144235	1.38039	0.167467	0.999593	1	INO80
ENSG00000148700	9446.81	-1.17239e-05	0.00144262	-1.38039	0.167468	0.999593	1	ADD3
ENSG00000172159	58.2132	1.33893e-05	0.00144268	1.38031	0.167491	0.999593	1	FRMD3
ENSG00000135898	65.1363	-1.26314e-05	0.00144266	-1.38029	0.167497	0.999593	1	GPR55
ENSG00000238103	40.5423	-5.36264e-06	0.00144267	-1.38018	0.167531	0.999593	1	NA
ENSG00000090382	32226.8	4.96852e-06	0.00144268	1.38007	0.167566	0.999593	1	LYZ
ENSG00000104142	904.905	8.98643e-06	0.00144265	1.37988	0.167623	0.999593	1	VPS18
ENSG00000129084	844.718	-1.9472e-05	0.00144248	-1.37977	0.167656	0.999593	1	PSMA1
ENSG00000251934	13.9666	-4.75031e-06	0.00144268	-1.37974	0.167668	0.999593	1	NA
ENSG00000157881	458.728	7.97021e-06	0.00144266	1.37957	0.16772	0.999593	1	PANK4
ENSG00000202479	3.18573	-3.45378e-06	0.00144269	-1.37936	0.167784	0.999593	1	NA
ENSG00000179218	5077.25	-1.44156e-05	0.00144258	-1.37901	0.167893	0.999593	1	CALR
ENSG00000078487	103.651	-7.1863e-06	0.00144264	-1.37887	0.167935	0.999593	1	ZCWPW1
ENSG00000185040	1.87531	-2.5252e-06	0.00144269	-1.37875	0.167973	0.999593	1	SPDYE16
ENSG00000259410	2.29922	-2.8498e-06	0.00144269	-1.37874	0.167976	0.999593	1	NA
ENSG00000067208	257.057	6.0864e-06	0.00144267	1.37871	0.167983	0.999593	1	EVI5
ENSG00000241420	12.3695	4.57481e-06	0.00144268	1.3785	0.168049	0.999593	1	NA
ENSG00000234741	6122.79	-2.34381e-05	0.00144268	-1.37825	0.168127	0.999593	1	GAS5
ENSG00000058091	89.32	7.60995e-06	0.00144266	1.37824	0.168128	0.999593	1	CDK14
ENSG00000160766	41.1334	-6.34204e-06	0.00144267	-1.3779	0.168235	0.999593	1	GBAP1
ENSG00000102934	26.5054	4.82629e-06	0.00144268	1.37787	0.168244	0.999593	1	PLLP
ENSG00000258632	6.36396	3.7395e-06	0.00144269	1.37777	0.168274	0.999593	1	NA
ENSG00000106603	1224.99	-1.14477e-05	0.00144262	-1.37749	0.168361	0.999593	1	COA1
ENSG00000133317	14.1078	3.60456e-06	0.00144269	1.37729	0.168422	0.999593	1	LGALS12
ENSG00000118564	4293.62	1.50911e-05	0.00144257	1.37725	0.168435	0.999593	1	FBXL5
ENSG00000169019	196.636	-8.64201e-06	0.00144265	-1.37719	0.168452	0.999593	1	COMMD8
ENSG00000224373	3.20766	-2.09535e-06	0.00144269	-1.37712	0.168476	0.999593	1	NA
ENSG00000135547	4.44981	-3.05235e-06	0.00144269	-1.3769	0.168544	0.999593	1	HEY2
ENSG00000264357	15.6082	5.46827e-06	0.00144268	1.37676	0.168588	0.999593	1	MIR4648
ENSG00000276115	5.37804	-1.48096e-06	0.00144269	-1.37662	0.16863	0.999593	1	NA
ENSG00000233668	8.33498	-4.03952e-06	0.00144269	-1.37603	0.168812	0.999593	1	NA
ENSG00000183735	727.084	9.03539e-06	0.00144265	1.37571	0.168912	0.999593	1	TBK1
ENSG00000078401	19.6314	-7.41817e-06	0.00144267	-1.37529	0.169042	0.999593	1	EDN1
ENSG00000159079	30.4602	-5.72985e-06	0.00144267	-1.37527	0.169048	0.999593	1	CFAP298
ENSG00000196083	481.342	1.34884e-05	0.0014426	1.37514	0.169088	0.999593	1	IL1RAP
ENSG00000110697	1229.16	5.84534e-06	0.00144268	1.37497	0.16914	0.999593	1	PITPNM1
