## Supplementary material for "Expression levels of *HLA-DRB* and *HLA-DQ* are associated with MHC Class II haplotypes in healthy individuals and rheumatoid arthritis patients": Table S1 (part 7 of 18)

### Sheet: CD4_SEvsnoSE (continued)
	baseMean	log2FoldChange	lfcSE	stat	pvalue	padj	weight	symbol
ENSG00000250673	45.2155	5.02106e-06	0.00144268	1.37489	0.169166	0.999593	1	REELD1
ENSG00000106537	20.8236	6.46536e-06	0.00144268	1.37486	0.169175	0.999593	1	TSPAN13
ENSG00000223478	34.933	-3.9636e-06	0.00144268	-1.37482	0.169188	0.999593	1	LOC100506100
ENSG00000174844	9.02083	9.70962e-06	0.0014427	-1.37479	0.169196	0.999593	1	DNAH12
ENSG00000159214	8.54657	2.03704e-06	0.00144268	1.37469	0.169229	0.999593	1	CCDC24
TRIM26	966.451	1.22346e-05	0.00144261	1.37466	0.169237	0.999593	1	NA
ENSG00000264324	7.17001	3.76049e-06	0.00144269	1.37453	0.169276	0.999593	1	NA
ENSG00000186431	342.844	-2.53273e-06	0.00144268	1.3745	0.169286	0.999593	1	FCAR
ENSG00000228439	15.8495	4.5022e-06	0.00144268	1.37435	0.169332	0.999593	1	NA
ENSG00000275091	15.5059	-3.25289e-06	0.00144269	-1.37427	0.169357	0.999593	1	NA
ENSG00000272529	113.972	-7.52157e-06	0.00144266	-1.37412	0.169406	0.999593	1	NA
ENSG00000261504	7.46075	-4.47088e-06	0.00144268	-1.37375	0.169521	0.999593	1	LINC01686
ENSG00000221829	168.199	-1.33515e-05	0.00144259	-1.37367	0.169545	0.999593	1	FANCG
ENSG00000228801	49.8174	8.27889e-06	0.00144266	1.37358	0.169573	0.999593	1	LOC102724330
ENSG00000259118	1.74928	2.367e-06	0.00144269	1.37315	0.169706	0.999593	1	LOC100506321
ENSG00000215156	6.71907	2.63759e-06	0.00144269	1.37288	0.169791	0.999593	1	NA
ENSG00000251661	82.9097	-5.40481e-06	0.00144268	-1.37286	0.169796	0.999593	1	NA
ENSG00000170919	346.324	4.40621e-05	0.00144294	-1.37285	0.1698	0.999593	1	NA
ENSG00000269926	8.41589	-4.11741e-06	0.00144269	-1.37279	0.169817	0.999593	1	NA
ENSG00000166012	2691.61	1.59852e-05	0.00144262	-1.37242	0.169931	0.999593	1	TAF1D
ENSG00000279500	27.3731	5.21261e-06	0.00144268	1.3718	0.170127	0.999593	1	NA
ENSG00000115756	634.841	9.43143e-06	0.00144263	1.37175	0.170141	0.999593	1	HPCAL1
ENSG00000103043	592.451	1.09594e-05	0.00144259	1.3717	0.170158	0.999593	1	VAC14
ENSG00000142552	39.3042	6.04627e-06	0.00144268	1.37165	0.170171	0.999593	1	RCN3
ENSG00000281593	2.05283	-2.37247e-06	0.00144269	-1.37156	0.170202	0.999593	1	NA
ENSG00000236965	3.44098	1.54023e-06	0.00144269	1.37148	0.170225	0.999593	1	NA
ENSG00000108389	1204.39	-1.40608e-05	0.00144258	-1.37133	0.170272	0.999593	1	MTMR4
ENSG00000222112	15.1508	2.68581e-06	0.00144268	1.37128	0.170288	0.999593	1	NA
ENSG00000227619	4.56639	-3.54182e-06	0.00144269	-1.37102	0.170369	0.999593	1	NA
ENSG00000132680	794.771	-1.35897e-05	0.00144261	-1.37096	0.170387	0.999593	1	KHDC4
ENSG00000154845	1250.84	1.34874e-05	0.00144259	1.3705	0.17053	0.999593	1	PPP4R1
ENSG00000163563	277.813	4.28107e-06	0.00144268	1.37036	0.170573	0.999593	1	MNDA
ENSG00000273137	9.2418	4.29495e-06	0.00144268	1.37033	0.170584	0.999593	1	NA
ENSG00000196981	166.621	-1.07952e-05	0.00144265	-1.37002	0.170681	0.999593	1	WDR5B
ENSG00000008256	250.124	7.16894e-06	0.00144267	1.36999	0.17069	0.999593	1	CYTH3
ENSG00000246082	7.99275	3.13497e-06	0.00144269	1.36992	0.170711	0.999593	1	NUDT16P1
ENSG00000103507	141.054	7.12686e-06	0.00144267	1.36989	0.170722	0.999593	1	BCKDK
ENSG00000148053	19.6121	3.69839e-06	0.00144269	1.36982	0.170744	0.999593	1	NTRK2
ENSG00000232732	5.33348	-4.05411e-06	0.00144269	-1.36967	0.170791	0.999593	1	NA
ENSG00000278685	3.56194	-3.14137e-06	0.00144269	-1.36945	0.170858	0.999593	1	IQCA1L
ENSG00000106605	441.104	1.28345e-05	0.0014426	1.36942	0.170869	0.999593	1	BLVRA
ENSG00000161533	805.465	2.12393e-05	0.00144265	1.36922	0.170932	0.999593	1	ACOX1
ENSG00000100425	3427.02	8.67866e-06	0.00144265	1.36915	0.170954	0.999593	1	BRD1
ENSG00000200534	106.021	-7.30813e-06	0.00144267	-1.3688	0.171063	0.999593	1	SNORA33
ENSG00000051382	906.55	9.84473e-06	0.00144264	1.3684	0.171188	0.999593	1	PIK3CB
ENSG00000102554	171.475	-5.33084e-06	0.00144268	-1.36838	0.171192	0.999593	1	KLF5
ENSG00000185499	18.3219	-4.70859e-06	0.00144268	-1.36835	0.171203	0.999593	1	MUC1
ENSG00000234183	10.8943	-4.00571e-06	0.00144269	-1.36764	0.171425	0.999593	1	NA
ENSG00000270641	28.1475	3.90166e-06	0.00144268	1.36755	0.171453	0.999593	1	TSIX
ENSG00000115484	2214.05	-1.57543e-05	0.00144255	-1.36744	0.171488	0.999593	1	CCT4
ENSG00000232282	6.2096	3.60136e-06	0.00144269	1.36728	0.171536	0.999593	1	NA
ENSG00000159461	3409.39	1.15117e-05	0.00144262	1.3671	0.171593	0.999593	1	AMFR
ENSG00000110931	385.41	7.01442e-06	0.00144267	1.36683	0.171677	0.999593	1	CAMKK2
ENSG00000119138	5679.17	-9.86403e-06	0.00144264	-1.3666	0.17175	0.999593	1	KLF9
ENSG00000150787	540.817	-1.34593e-05	0.00144259	-1.36647	0.171793	0.999593	1	PTS
ENSG00000269858	557.486	-9.44282e-06	0.00144264	-1.36647	0.171793	0.999593	1	EGLN2
ENSG00000100079	123.587	-1.29725e-05	0.00144271	-1.36632	0.17184	0.999593	1	LGALS2
ENSG00000111490	36.4404	5.9386e-06	0.00144268	1.3655	0.172098	0.999593	1	TBC1D30
ENSG00000267397	11.2981	4.11617e-06	0.00144268	1.36545	0.17211	0.999593	1	NA
ENSG00000148680	14.2291	-1.1946e-06	0.00144268	1.36508	0.172228	0.999593	1	HTR7
ENSG00000172936	657.069	1.10226e-05	0.00144263	1.36491	0.17228	0.999593	1	MYD88
ENSG00000166770	12.5855	-2.32556e-06	0.00144269	-1.36489	0.172287	0.999593	1	ZNF667-AS1
ENSG00000173947	8.35676	-3.66489e-06	0.00144269	-1.36488	0.172291	0.999593	1	PIFO
ENSG00000150337	38.6512	3.98045e-06	0.00144269	1.36477	0.172326	0.999593	1	FCGR1A
ENSG00000169692	108.571	5.5634e-06	0.00144268	1.36458	0.172384	0.999593	1	AGPAT2
ENSG00000148408	1.97516	-2.32446e-06	0.00144269	-1.36452	0.172403	0.999593	1	CACNA1B
ENSG00000263826	23.8651	-6.16513e-06	0.00144267	-1.36413	0.172528	0.999593	1	NA
ENSG00000182986	18.789	-5.84968e-06	0.00144268	-1.36392	0.172592	0.999593	1	ZNF320
ENSG00000137265	1199.19	-5.63851e-06	0.00144263	-1.36389	0.172601	0.999593	1	IRF4
ENSG00000267096	10.1705	-5.27324e-06	0.00144268	-1.36345	0.172741	0.999593	1	NA
ENSG00000132334	2765.48	6.60091e-06	0.00144267	1.36278	0.172951	0.999593	1	PTPRE
ENSG00000153037	291.887	-1.32621e-05	0.00144261	-1.36257	0.173017	0.999593	1	SRP19
ENSG00000081913	424.511	8.91187e-06	0.00144265	1.36232	0.173096	0.999593	1	PHLPP1
ENSG00000202459	3.95646	3.13186e-06	0.00144269	1.36226	0.173117	0.999593	1	NA
ENSG00000164916	4077.26	1.47691e-05	0.00144257	1.36215	0.17315	0.999593	1	FOXK1
ENSG00000243007	4.13506	4.20933e-06	0.00144269	1.36214	0.173152	0.999593	1	NA
ENSG00000131873	940.894	7.75839e-06	0.00144266	1.36208	0.173173	0.999593	1	CHSY1
ENSG00000100034	929.163	7.60607e-06	0.00144266	1.36202	0.173191	0.999593	1	PPM1F
ENSG00000272842	17.7993	-6.14939e-06	0.00144268	-1.36197	0.173209	0.999593	1	NA
ENSG00000143320	25.6973	-5.05762e-06	0.00144268	-1.36191	0.173227	0.999593	1	CRABP2
ENSG00000115604	405.341	8.48027e-06	0.00144265	1.36182	0.173256	0.999593	1	IL18R1
ENSG00000163399	6613.13	-1.7921e-05	0.00144251	-1.36173	0.173282	0.999593	1	ATP1A1
ENSG00000216331	4.45797	6.22529e-07	0.00144269	-1.36114	0.17347	0.999593	1	NA
ENSG00000074695	1888.52	-1.54215e-05	0.00144255	-1.3609	0.173544	0.999593	1	LMAN1
ENSG00000258920	4.09001	3.62286e-06	0.00144269	1.3603	0.173736	0.999593	1	FOXN3-AS1
ENSG00000115942	619.859	-2.78779e-05	0.00144265	-1.36022	0.173762	0.999593	1	ORC2
ENSG00000253540	12.3007	-4.94466e-06	0.00144268	-1.36014	0.173785	0.999593	1	NA
ENSG00000184613	5370.25	-7.96198e-06	0.00144266	-1.36006	0.173811	0.999593	1	NELL2
ENSG00000162894	1961.97	-9.61772e-06	0.00144264	-1.3599	0.173862	0.999593	1	FCMR
ENSG00000215014	62.7364	-6.27319e-06	0.00144267	-1.35961	0.173952	0.999593	1	NA
ENSG00000273045	17.3626	-4.47474e-06	0.00144268	-1.35945	0.174003	0.999593	1	C2orf15
ENSG00000249635	2.39111	-2.23093e-06	0.00144269	-1.35933	0.174043	0.999593	1	LOC101929577
ENSG00000210100	4.48695	2.3361e-06	0.00144269	1.35927	0.174061	0.999593	1	NA
ENSG00000113119	209.445	-1.54498e-05	0.0014426	-1.35925	0.174067	0.999593	1	TMCO6
ENSG00000229512	17.3096	4.54845e-06	0.00144268	1.35913	0.174106	0.999593	1	NA
ENSG00000228317	1.74894	2.51983e-06	0.00144269	1.35887	0.174187	0.999593	1	LOC105376199
ENSG00000105641	29.6578	-2.1857e-06	0.00144266	-1.35875	0.174225	0.999593	1	SLC5A5
ENSG00000249667	58.9418	-4.84943e-06	0.00144268	-1.35867	0.17425	0.999593	1	LINC01259
ENSG00000116574	378.222	4.9971e-06	0.00144268	1.35819	0.174404	0.999593	1	RHOU
ENSG00000201217	46.3968	-4.31826e-06	0.00144268	-1.35808	0.174437	0.999593	1	NA
ENSG00000242282	5.374	-4.21966e-06	0.00144268	-1.358	0.174465	0.999593	1	NA
ENSG00000025708	514.133	4.68328e-06	0.00144268	1.35794	0.174482	0.999593	1	TYMP
ENSG00000207642	10.5883	-4.34408e-06	0.00144268	-1.35787	0.174506	0.999593	1	MIR571
ENSG00000049768	80.1251	-5.94863e-06	0.00144267	-1.3578	0.174526	0.999593	1	FOXP3
ENSG00000253320	25.6835	-6.53725e-06	0.00144267	-1.35757	0.174602	0.999593	1	NA
ENSG00000232472	41.7049	-9.52805e-06	0.00144267	-1.3572	0.174719	0.999593	1	NA
ENSG00000178585	254.063	1.24024e-05	0.00144259	1.35686	0.174826	0.999593	1	CTNNBIP1
ENSG00000158201	631.62	-1.49663e-05	0.00144256	-1.3568	0.174845	0.999593	1	ABHD3
ENSG00000183935	106.474	-5.69761e-06	0.00144264	-1.35646	0.174952	0.999593	1	HTR7P1
TUBB	1837.95	-1.40243e-05	0.00144258	-1.35605	0.175083	0.999593	1	NA
ENSG00000252759	238.003	-6.92837e-06	0.00144267	-1.35594	0.175118	0.999593	1	NA
ENSG00000149600	348.145	-1.56288e-05	0.00144255	-1.35584	0.175149	0.999593	1	COMMD7
ENSG00000008300	205.159	7.71644e-06	0.00144266	1.35581	0.175158	0.999593	1	CELSR3
ENSG00000130312	250.77	1.02784e-05	0.00144263	1.35572	0.175187	0.999593	1	MRPL34
ENSG00000101193	1763.56	1.17405e-05	0.00144261	1.35563	0.175216	0.999593	1	GID8
ENSG00000156500	218.339	-4.13186e-05	0.00144292	-1.35557	0.175236	0.999593	1	FAM122C
ENSG00000118777	28.8164	-3.37972e-06	0.00144269	-1.35546	0.175272	0.999593	1	ABCG2
ENSG00000183087	57.3685	5.20773e-06	0.00144268	1.35537	0.1753	0.999593	1	GAS6
ENSG00000175467	1484.88	8.29473e-06	0.00144266	1.35522	0.175349	0.999593	1	SART1
ENSG00000137747	50.1692	4.55099e-07	0.00144265	-1.35519	0.175359	0.999593	1	TMPRSS13
ENSG00000258620	7.80832	5.08345e-06	0.00144269	1.35514	0.175374	0.999593	1	NA
ENSG00000204839	44.9874	5.08848e-06	0.00144268	1.35507	0.175396	0.999593	1	MROH6
ENSG00000142347	2547.46	6.10299e-06	0.00144267	1.3549	0.175451	0.999593	1	MYO1F
ENSG00000160685	845.242	6.45465e-06	0.00144267	1.35458	0.175553	0.999593	1	ZBTB7B
ENSG00000228594	27.0518	4.47396e-06	0.00144268	1.35458	0.175553	0.999593	1	FNDC10
ENSG00000090316	786.409	9.06594e-06	0.00144265	1.35449	0.175582	0.999593	1	MAEA
ENSG00000270419	19.3621	-6.00775e-06	0.00144267	-1.35435	0.175625	0.999593	1	CAHM
ENSG00000106608	690.888	7.38756e-06	0.0014426	1.35411	0.175703	0.999593	1	URGCP
ENSG00000168995	36.9941	4.08001e-06	0.00144268	1.35407	0.175713	0.999593	1	SIGLEC7
ENSG00000182405	212.604	-1.01103e-05	0.00144256	-1.35406	0.175716	0.999593	1	PGBD4
ENSG00000136918	7.65468	3.69886e-06	0.00144269	1.35401	0.175733	0.999593	1	WDR38
ENSG00000175305	40.4862	-8.3322e-06	0.00144265	-1.35396	0.175751	0.999593	1	CCNE2
ENSG00000224424	31.3435	-8.97658e-06	0.00144265	-1.35395	0.175751	0.999593	1	PRKAR2A-AS1
ENSG00000105364	235.813	8.71638e-06	0.00144265	1.35384	0.175788	0.999593	1	MRPL4
ENSG00000255328	22.5676	-3.65626e-06	0.00144268	-1.35383	0.17579	0.999593	1	NA
ENSG00000186487	8.79061	-1.67238e-06	0.00144269	-1.35356	0.175878	0.999593	1	MYT1L
ENSG00000213694	144.201	4.10075e-06	0.00144269	1.35355	0.175881	0.999593	1	S1PR3
ENSG00000204311	33.6056	-6.86195e-06	0.00144267	-1.35339	0.17593	0.999593	1	PJVK
ENSG00000102710	1297.77	-7.6458e-06	0.00144253	-1.3532	0.175992	0.999593	1	SUPT20H
ENSG00000198088	22.4468	-7.1727e-06	0.00144266	-1.35318	0.175997	0.999593	1	NUP62CL
ENSG00000175279	2.42631	-3.01982e-06	0.00144269	-1.35318	0.176	0.999593	1	CENPS
ENSG00000173588	246.311	-7.23405e-06	0.00144262	-1.35315	0.176006	0.999593	1	CEP83
ENSG00000171408	26.524	5.9191e-06	0.00144268	1.3531	0.176023	0.999593	1	PDE7B
ENSG00000138303	254.976	-2.9146e-05	0.00144268	-1.35295	0.176073	0.999593	1	ASCC1
ENSG00000149231	1392.56	-2.35883e-06	0.0014426	-1.35287	0.176097	0.999593	1	CCDC82
ENSG00000144136	2584.02	-1.54691e-05	0.00144257	-1.35276	0.176132	0.999593	1	SLC20A1
ENSG00000183734	10.0119	2.99842e-06	0.00144269	1.35262	0.176178	0.999593	1	ASCL2
ENSG00000275158	15.0715	-3.77715e-06	0.00144268	-1.3525	0.176215	0.999593	1	NA
ENSG00000213625	749.771	1.49383e-05	0.00144256	1.35224	0.176297	0.999593	1	LEPROT
ENSG00000146216	2.72957	-2.94891e-06	0.00144269	-1.35215	0.176327	0.999593	1	TTBK1
ENSG00000137941	6.1871	-3.43855e-06	0.00144269	-1.352	0.176376	0.999593	1	TTLL7
ENSG00000104974	196.31	4.31649e-06	0.00144268	1.35194	0.176396	0.999593	1	LILRA1
ENSG00000123416	2592.98	-1.07809e-05	0.00144263	-1.35159	0.176507	0.999593	1	TUBA1B
ENSG00000261898	3.22776	2.34603e-06	0.00144269	1.35157	0.176514	0.999593	1	NA
ENSG00000132563	2.30785	-2.99074e-06	0.00144269	-1.35129	0.176601	0.999593	1	REEP2
ENSG00000139718	2766.31	1.10027e-05	0.00144262	1.35115	0.176647	0.999593	1	SETD1B
ENSG00000117410	1025.11	7.79191e-06	0.00144266	1.3511	0.176663	0.999593	1	ATP6V0B
ENSG00000143546	1138.49	2.09581e-07	0.00144268	1.35071	0.176788	0.999593	1	S100A8
ENSG00000197992	3.55841	1.96734e-06	0.00144269	1.35056	0.176835	0.999593	1	CLEC9A
ENSG00000177383	161.139	6.35688e-06	0.00144267	1.35053	0.176846	0.999593	1	MAGEF1
ENSG00000133106	877.591	7.08027e-06	0.00144267	1.35048	0.176862	0.999593	1	EPSTI1
ENSG00000138769	7.57067	-4.65342e-06	0.00144268	-1.35044	0.176876	0.999593	1	CDKL2
ENSG00000250144	131.565	-5.40243e-06	0.00144268	-1.35031	0.176918	0.999593	1	NA
ENSG00000006747	6.45225	4.02342e-06	0.00144269	1.3503	0.176921	0.999593	1	SCIN
ENSG00000283138	8.12134	-5.39671e-06	0.00144268	-1.35028	0.176925	0.999593	1	NA
ENSG00000170619	265.489	9.80591e-06	0.00144264	1.35027	0.17693	0.999593	1	COMMD5
ENSG00000157734	13.3382	4.83734e-06	0.00144268	1.35021	0.17695	0.999593	1	SNX22
ENSG00000097096	381.924	-6.40829e-06	0.00144267	-1.34991	0.177046	0.999593	1	SYDE2
ENSG00000131779	177.531	-1.02981e-05	0.00144264	-1.34972	0.177105	0.999593	1	PEX11B
ENSG00000166206	3.11703	-1.70819e-06	0.00144269	-1.34972	0.177107	0.999593	1	GABRB3
ENSG00000256625	19.1687	5.89999e-06	0.00144267	1.34967	0.177123	0.999593	1	NA
ENSG00000203286	9.55551	-3.91591e-06	0.00144269	-1.34962	0.177139	0.999593	1	NA
ENSG00000206715	2.21081	-2.58804e-06	0.00144269	-1.34952	0.177169	0.999593	1	NA
ENSG00000280162	5.07191	3.90551e-06	0.00144269	1.34937	0.177219	0.999593	1	NA
ENSG00000245534	46.434	-8.08832e-06	0.00144266	-1.34925	0.177257	0.999593	1	RORA-AS1
ENSG00000105298	432.21	6.67092e-06	0.00144267	1.34885	0.177386	0.999593	1	CACTIN
ENSG00000162692	1.85641	2.14771e-06	0.00144269	1.34883	0.177392	0.999593	1	VCAM1
ENSG00000262576	5.94484	-3.14522e-06	0.00144269	-1.3486	0.177466	0.999593	1	PCDHGA4
ENSG00000179588	252.11	4.54198e-06	0.00144268	1.34845	0.177513	0.999593	1	ZFPM1
ENSG00000125871	154.823	-1.4994e-05	0.00144257	-1.34815	0.177611	0.999593	1	MGME1
ENSG00000229739	11.5201	-5.09958e-06	0.00144268	-1.34814	0.177615	0.999593	1	LOC102724919
ENSG00000223668	12.0477	4.54997e-06	0.00144268	1.34802	0.177651	0.999593	1	NA
ENSG00000225177	3.1712	2.66119e-06	0.00144269	1.3477	0.177754	0.999593	1	NA
ENSG00000237804	2.61784	-2.97989e-06	0.00144269	-1.3473	0.177882	0.999593	1	NA
ENSG00000274159	9.30979	-5.07533e-06	0.00144268	-1.34729	0.177886	0.999593	1	NA
ENSG00000280206	180.45	-9.59841e-06	0.00144264	-1.34723	0.177906	0.999593	1	NA
ENSG00000155324	284.455	-1.27769e-05	0.00144264	-1.34721	0.177911	0.999593	1	GRAMD2B
ENSG00000104969	570.869	-2.88829e-06	0.00144265	1.34714	0.177936	0.999593	1	SGTA
ENSG00000169567	4431.43	-1.27211e-05	0.0014426	-1.34695	0.177996	0.999593	1	HINT1
ENSG00000177575	374.367	5.29595e-06	0.00144268	1.34671	0.178075	0.999593	1	CD163
ENSG00000138867	1522.87	1.15938e-05	0.00144262	1.3467	0.178076	0.999593	1	GUCD1
ENSG00000229534	4.00786	-2.55027e-06	0.00144269	-1.34654	0.178127	0.999593	1	NA
ENSG00000256235	288.832	5.73078e-06	0.00144266	1.3465	0.17814	0.999593	1	SMIM3
ENSG00000196296	13.0193	2.28631e-05	0.00144277	1.34626	0.178218	0.999593	1	ATP2A1
ENSG00000174125	860.135	7.79573e-06	0.00144265	1.34613	0.178261	0.999593	1	TLR1
ENSG00000159063	240.297	-1.20283e-05	0.00144261	-1.34609	0.178273	0.999593	1	ALG8
ENSG00000197448	4607.82	-1.05243e-05	0.00144263	-1.346	0.178304	0.999593	1	GSTK1
ENSG00000234327	28.5752	-6.30511e-06	0.00144267	-1.34596	0.178316	0.999593	1	LOC101928000
ENSG00000160877	342.24	7.83703e-06	0.00144266	1.34562	0.178426	0.999593	1	NACC1
ENSG00000248866	13.3982	-5.81917e-06	0.00144268	-1.3456	0.178432	0.999593	1	USP46-AS1
ENSG00000276571	3.00821	-2.79962e-06	0.00144269	-1.34557	0.178442	0.999593	1	NA
ENSG00000140025	18.0876	1.74712e-06	0.00144267	1.34519	0.178563	0.999593	1	EFCAB11
ENSG00000258572	1.97726	2.61521e-06	0.00144269	1.34502	0.178619	0.999593	1	NA
ENSG00000214595	30.1693	-5.64713e-06	0.00144267	-1.34499	0.178627	0.999593	1	EML6
ENSG00000101236	503.831	1.08245e-05	0.00144263	1.34497	0.178635	0.999593	1	RNF24
ENSG00000239794	12.4443	-3.87582e-06	0.00144269	-1.34494	0.178644	0.999593	1	NA
ENSG00000155366	175.071	8.6825e-06	0.00144265	1.34463	0.178745	0.999593	1	RHOC
ENSG00000014257	106.822	5.51809e-06	0.00144268	1.34446	0.1788	0.999593	1	ACPP
ENSG00000167264	219.899	1.30994e-05	0.00144259	1.34436	0.178831	0.999593	1	DUS2
ENSG00000259915	12.5349	-4.68778e-06	0.00144269	-1.34408	0.178924	0.999593	1	NA
ENSG00000247735	8.14323	-3.9062e-06	0.00144268	-1.34401	0.178946	0.999593	1	NA
ENSG00000196123	88.7	-8.16988e-06	0.00144266	-1.34398	0.178956	0.999593	1	KIAA0895L
ENSG00000178222	41.0929	5.82421e-06	0.00144267	1.34389	0.178985	0.999593	1	RNF212
ENSG00000247199	10.2508	-4.70029e-06	0.00144268	-1.34386	0.178995	0.999593	1	LOC102546294
ENSG00000042445	286.482	-9.56192e-06	0.00144264	-1.34374	0.179032	0.999593	1	RETSAT
ENSG00000212535	4.4349	2.89186e-06	0.00144269	1.34373	0.179036	0.999593	1	NA
ENSG00000133067	24.4029	2.28151e-06	0.00144269	1.34364	0.179065	0.999593	1	LGR6
ENSG00000141401	95.8238	5.37491e-06	0.00144268	1.34361	0.179076	0.999593	1	IMPA2
ENSG00000107736	435.093	8.52966e-06	0.00144265	1.34342	0.179136	0.999593	1	CDH23
ENSG00000163820	1303.5	5.40039e-06	0.00144261	1.34314	0.179227	0.999593	1	FYCO1
ENSG00000212306	3.1727	-3.02878e-06	0.00144269	-1.34311	0.179235	0.999593	1	NA
ENSG00000204959	39.7876	6.23556e-06	0.00144267	1.34307	0.17925	0.999593	1	NA
ENSG00000224950	8.69887	3.74734e-06	0.00144269	1.34286	0.179317	0.999593	1	NA
ENSG00000275901	6.38184	4.32233e-06	0.00144268	1.34252	0.179426	0.999593	1	NA
ENSG00000267152	21.6468	-4.12262e-06	0.00144268	-1.34247	0.179444	0.999593	1	NA
ENSG00000134291	278.298	-8.99064e-06	0.00144263	-1.34233	0.179488	0.999593	1	TMEM106C
ENSG00000134250	5288.77	9.16032e-06	0.00144264	1.34183	0.17965	0.999593	1	NOTCH2
ENSG00000137563	20.7579	-5.06034e-06	0.00144268	-1.34179	0.179665	0.999593	1	GGH
ENSG00000207137	50.6239	-8.87446e-06	0.00144265	-1.34162	0.179719	0.999593	1	SNORD116-13
ENSG00000187837	13920.1	-5.46062e-06	0.00144268	-1.34157	0.179735	0.999593	1	H1-2
ENSG00000215760	2.46213	-2.40321e-06	0.00144269	-1.34136	0.179805	0.999593	1	NA
ENSG00000119943	158.575	-1.10222e-05	0.00144263	-1.34123	0.179845	0.999593	1	PYROXD2
ENSG00000156875	144.544	5.89254e-06	0.00144268	1.34104	0.179907	0.999593	1	MFSD14A
HSPA1A	501.758	-2.01402e-06	0.00144269	-1.341	0.17992	0.999593	1	NA
ENSG00000116017	154.26	6.19884e-06	0.00144267	1.34097	0.179931	0.999593	1	ARID3A
ENSG00000118162	51.7786	9.71419e-06	0.00144264	1.34081	0.179982	0.999593	1	KPTN
ENSG00000134109	4918.84	-1.48459e-05	0.00144256	-1.34073	0.180008	0.999593	1	EDEM1
ENSG00000129226	4.82333	3.83917e-06	0.00144269	1.34065	0.180035	0.999593	1	CD68
ENSG00000168152	127.214	-1.06925e-05	0.00144263	-1.34038	0.180123	0.999593	1	THAP9
ENSG00000240087	32.634	-5.13803e-06	0.00144268	-1.3403	0.180148	0.999593	1	NA
ENSG00000278376	33.0266	-7.19566e-06	0.00144266	-1.3402	0.180182	0.999593	1	NA
ENSG00000115919	292.586	4.99661e-06	0.00144268	1.34016	0.180192	0.999593	1	KYNU
ENSG00000143127	32.7611	-7.44801e-06	0.00144266	-1.34	0.180245	0.999593	1	ITGA10
ENSG00000279406	4.90646	1.24338e-07	0.00144268	-1.33998	0.180251	0.999593	1	NA
ENSG00000046653	4.22537	-2.7118e-06	0.00144269	-1.33946	0.180422	0.999593	1	GPM6B
ENSG00000243389	3.56695	3.08564e-06	0.00144269	1.33927	0.180482	0.999593	1	NA
ENSG00000163512	732.573	8.21502e-06	0.00144256	1.33875	0.180653	0.999593	1	AZI2
ENSG00000127578	4.65219	3.12904e-06	0.00144269	1.33872	0.180662	0.999593	1	WFIKKN1
ENSG00000234134	4.98821	4.01066e-06	0.00144269	1.33854	0.180721	0.999593	1	NA
ENSG00000135436	16.0557	4.82374e-06	0.00144268	1.33804	0.180884	0.999593	1	FAM186B
ENSG00000225720	7.34069	-3.81512e-06	0.00144269	-1.33798	0.180902	0.999593	1	NA
ENSG00000148824	65.8125	-6.42569e-06	0.00144265	-1.33773	0.180985	0.999593	1	MTG1
ENSG00000010270	423.767	-1.69979e-05	0.00144262	-1.33761	0.181024	0.999593	1	STARD3NL
ENSG00000255224	3.90661	4.95945e-06	0.00144269	1.3376	0.181026	0.999593	1	NA
ENSG00000206612	13.2079	-4.16995e-06	0.00144268	-1.33752	0.181052	0.999593	1	SNORA2A
ENSG00000180801	3.24784	2.35314e-06	0.00144269	1.3375	0.181059	0.999593	1	ARSJ
ENSG00000260714	5.48699	-3.02802e-06	0.00144269	-1.33735	0.181109	0.999593	1	NA
ENSG00000076043	245.959	-1.13374e-05	0.00144262	-1.33725	0.181141	0.999593	1	REXO2
ENSG00000151131	293.691	-9.58006e-06	0.00144264	-1.33688	0.181262	0.999593	1	C12orf45
ENSG00000213684	2.46687	2.35696e-06	0.00144269	1.33683	0.181277	0.999593	1	NA
ENSG00000236056	2.23354	1.90788e-06	0.00144269	1.33676	0.181301	0.999593	1	NA
ENSG00000170469	27.813	-7.5666e-06	0.00144266	-1.33622	0.181478	0.999593	1	SPATA24
ENSG00000168476	230.511	6.26733e-06	0.00144267	1.33618	0.181489	0.999593	1	REEP4
ENSG00000284633	5.19308	-3.19952e-06	0.00144269	-1.33597	0.181558	0.999593	1	NA
ENSG00000169239	1001.5	-7.23092e-06	0.00144266	-1.33578	0.181622	0.999593	1	CA5B
ENSG00000131828	582.993	-1.44897e-05	0.00144257	-1.33558	0.181688	0.999593	1	PDHA1
ENSG00000112759	61.6093	6.15095e-06	0.00144267	1.33547	0.181723	0.999593	1	SLC29A1
ENSG00000211805	19.0892	-7.20371e-06	0.00144268	-1.33535	0.181763	0.999593	1	NA
ENSG00000120833	187.617	-5.10747e-06	0.00144268	-1.33499	0.18188	0.999593	1	SOCS2
ENSG00000157315	8.57707	3.30259e-06	0.00144269	1.33494	0.181895	0.999593	1	TMED6
ENSG00000130717	447.895	1.36672e-05	0.00144263	1.33437	0.182084	0.999593	1	UCK1
ENSG00000248554	2.46375	2.87089e-06	0.00144269	1.33418	0.182146	0.999593	1	NA
ENSG00000162434	17525.7	1.52038e-05	0.00144255	1.33399	0.182208	0.999593	1	JAK1
ENSG00000105767	7.7966	-1.5921e-05	0.00144273	1.33359	0.182338	0.999593	1	CADM4
ENSG00000198785	3.65723	-2.63546e-06	0.00144269	-1.33349	0.182371	0.999593	1	GRIN3A
PPT2	22.6585	-6.54348e-06	0.00144267	-1.33329	0.182436	0.999593	1	NA
ENSG00000264812	4.74946	3.40542e-06	0.00144269	1.3332	0.182466	0.999593	1	NA
ENSG00000046651	1982.31	-1.51835e-05	0.00144256	-1.33314	0.182487	0.999593	1	OFD1
ENSG00000198947	11.7707	-4.79633e-06	0.00144269	-1.33289	0.182567	0.999593	1	DMD
ENSG00000244479	12.5778	3.23172e-06	0.00144269	1.33282	0.182589	0.999593	1	NA
ENSG00000148660	943.711	-1.08277e-05	0.0014426	-1.33278	0.182603	0.999593	1	CAMK2G
ENSG00000183066	31.9907	-4.94466e-06	0.00144267	-1.33233	0.182751	0.999593	1	WBP2NL
ENSG00000213741	20931.2	-8.14476e-06	0.00144265	-1.3322	0.182795	0.999593	1	RPS29
ENSG00000162620	9.93899	-3.43762e-06	0.00144269	-1.33216	0.182806	0.999593	1	LRRIQ3
ENSG00000183723	63.2848	8.47175e-06	0.00144265	1.33212	0.182822	0.999593	1	CMTM4
ENSG00000215006	2.54883	3.12033e-06	0.00144269	1.33202	0.182852	0.999593	1	NA
ENSG00000253570	8.65703	-2.82219e-06	0.00144269	-1.33193	0.182884	0.999593	1	NA
ENSG00000230772	2.16858	-2.44982e-06	0.00144269	-1.33181	0.182922	0.999593	1	NA
ENSG00000240489	11.5435	-5.63542e-06	0.00144268	-1.33142	0.183049	0.999593	1	NA
ENSG00000179331	10.6735	3.95569e-06	0.00144269	1.33061	0.183317	0.999593	1	RAB39A
ENSG00000164403	11.271	3.55986e-06	0.00144269	1.33057	0.183332	0.999593	1	SHROOM1
ENSG00000213533	42.8505	-6.52647e-06	0.00144267	-1.33056	0.183333	0.999593	1	STIMATE
ENSG00000263897	2.66146	2.32341e-06	0.00144269	1.33055	0.183338	0.999593	1	MIR4669
ENSG00000196418	587.26	8.74974e-06	0.00144263	1.33048	0.183361	0.999593	1	ZNF124
ENSG00000162694	51.5321	-1.68189e-05	0.00144272	-1.32978	0.183589	0.999593	1	EXTL2
ENSG00000263316	5.10404	-2.61268e-06	0.00144269	-1.3297	0.183617	0.999593	1	NA
ENSG00000283057	7.18029	4.15377e-06	0.00144268	1.3293	0.183749	0.999593	1	NA
ENSG00000102780	1253.76	-6.29671e-05	0.00144329	-1.32921	0.183778	0.999593	1	DGKH
ENSG00000189343	94.8742	7.25792e-06	0.00144266	1.32883	0.183905	0.999593	1	NA
ENSG00000232869	430.82	-8.85539e-06	0.00144265	-1.32878	0.18392	0.999593	1	NA
ENSG00000272645	89.336	-9.27672e-06	0.00144264	-1.32869	0.18395	0.999593	1	NA
ENSG00000197256	14.9247	4.21267e-06	0.00144269	1.32858	0.183986	0.999593	1	KANK2
ENSG00000075234	101.093	5.61242e-06	0.00144268	1.32847	0.184023	0.999593	1	TTC38
ENSG00000160323	25.3645	6.70319e-06	0.00144267	1.32826	0.184092	0.999593	1	ADAMTS13
ENSG00000253558	31.6955	4.83556e-06	0.00144268	1.3278	0.184244	0.999593	1	NA
ENSG00000201315	1.89006	2.47459e-06	0.00144269	1.32776	0.184259	0.999593	1	NA
ENSG00000175730	7.72747	4.13129e-06	0.00144268	1.32764	0.184296	0.999593	1	NA
ENSG00000232208	14.3383	-2.85029e-06	0.00144269	-1.32756	0.184325	0.999593	1	NA
ENSG00000013392	152.869	8.5035e-06	0.00144265	1.32747	0.184352	0.999593	1	RWDD2A
ENSG00000067248	1169.01	9.80704e-06	0.00144264	1.3274	0.184376	0.999593	1	DHX29
ENSG00000225578	28.06	6.28055e-06	0.00144268	1.32677	0.184583	0.999593	1	NA
ENSG00000125810	1397.06	4.82076e-06	0.00144268	1.32641	0.184705	0.999593	1	CD93
ENSG00000174721	21.528	8.61311e-06	0.00144266	1.32611	0.184803	0.999593	1	FGFBP3
ENSG00000183718	962.927	-2.17347e-05	0.00144256	-1.32606	0.184819	0.999593	1	TRIM52
ENSG00000181481	145.544	6.92621e-06	0.00144267	1.32602	0.184834	0.999593	1	RNF135
ENSG00000160404	136.829	6.45352e-06	0.00144267	1.32583	0.184897	0.999593	1	TOR2A
ENSG00000135749	2160.54	-1.21848e-05	0.00144246	-1.32549	0.18501	0.999593	1	PCNX2
ENSG00000198216	1.87486	-1.88312e-06	0.00144269	-1.32486	0.185217	0.999593	1	CACNA1E
ENSG00000122257	5058.48	1.3088e-05	0.00144259	1.32457	0.185313	0.999593	1	RBBP6
ENSG00000232611	24.9458	-6.4224e-06	0.00144267	-1.32444	0.185357	0.999593	1	NA
ENSG00000188305	1.92196	7.3109e-07	0.00144269	1.32439	0.185374	0.999593	1	PEAK3
ENSG00000170909	73.4311	4.26642e-06	0.00144268	1.32421	0.185433	0.999593	1	OSCAR
ENSG00000130940	377.052	5.9193e-06	0.00144267	1.32421	0.185435	0.999593	1	CASZ1
ENSG00000269688	153.796	-9.26544e-06	0.00144264	-1.32407	0.18548	0.999593	1	NA
ENSG00000137135	5.61215	-3.54961e-06	0.00144269	-1.32405	0.185486	0.999593	1	ARHGEF39
ENSG00000244256	5.11122	3.35915e-06	0.00144269	-1.32376	0.185583	0.999593	1	NA
ENSG00000127419	309.114	6.47282e-06	0.00144267	1.32355	0.185653	0.999593	1	TMEM175
ENSG00000174099	5.64093	-3.89575e-06	0.00144269	-1.3232	0.18577	0.999593	1	MSRB3
ENSG00000149782	178.675	6.12561e-06	0.00144267	1.32317	0.185778	0.999593	1	PLCB3
ENSG00000185880	361.494	-1.7435e-05	0.0014427	-1.32304	0.185823	0.999593	1	TRIM69
ENSG00000163322	899.091	-9.80651e-06	0.00144264	-1.32298	0.185841	0.999593	1	ABRAXAS1
ENSG00000272662	4.75056	-3.737e-06	0.00144269	-1.32289	0.185871	0.999593	1	NA
ENSG00000153237	2.39117	2.81589e-06	0.00144269	1.32276	0.185916	0.999593	1	CCDC148
ENSG00000237484	26.0873	-6.86375e-06	0.00144267	-1.32247	0.186012	0.999593	1	LINC01684
ENSG00000272156	17.2893	-6.30927e-06	0.00144268	-1.32239	0.186039	0.999593	1	NA
ENSG00000079156	9.33055	-4.36575e-06	0.00144268	-1.32231	0.186066	0.999593	1	OSBPL6
ENSG00000189184	9.26436	-3.24643e-06	0.00144269	-1.32211	0.18613	0.999593	1	PCDH18
ENSG00000277763	5.84309	-8.05378e-06	0.00144269	-1.32211	0.186131	0.999593	1	NA
ENSG00000230648	2.61362	-2.7046e-06	0.00144269	-1.32192	0.186194	0.999593	1	NA
ENSG00000279742	8.99775	-4.13235e-06	0.00144268	-1.32142	0.18636	0.999593	1	NA
ENSG00000231006	10.4367	-4.16633e-05	0.00144298	-1.32133	0.18639	0.999593	1	NA
ENSG00000256594	1148.93	-5.3659e-06	0.0014426	-1.32128	0.186408	0.999593	1	LOC374443
ENSG00000115267	1022.77	1.04702e-05	0.00144263	1.32124	0.186421	0.999593	1	IFIH1
ENSG00000284713	6.51791	2.51077e-06	0.00144269	1.32091	0.18653	0.999593	1	SMIM38
ENSG00000167513	19.6536	5.18675e-06	0.00144268	1.32055	0.18665	0.999593	1	CDT1
ENSG00000239951	11.4045	2.14259e-06	0.00144269	1.32054	0.186654	0.999593	1	NA
ENSG00000265393	5.81151	3.50984e-06	0.00144269	1.32047	0.186679	0.999593	1	NA
ENSG00000272505	31.2062	-6.47294e-06	0.00144267	-1.32036	0.186713	0.999593	1	NA
ENSG00000015676	1600.94	-1.51241e-05	0.00144255	-1.32033	0.186726	0.999593	1	NUDCD3
ENSG00000111203	864.681	-2.78021e-05	0.00144255	-1.32032	0.186728	0.999593	1	ITFG2
ENSG00000162398	4.17516	2.55747e-06	0.00144269	1.31997	0.186844	0.999593	1	LEXM
ENSG00000274767	5.85978	2.03538e-06	0.00144269	1.31991	0.186864	0.999593	1	NA
ENSG00000222858	4.48677	3.00338e-06	0.00144269	1.31963	0.186957	0.999593	1	NA
ENSG00000197928	94.8466	-5.16783e-06	0.00144268	-1.31941	0.187031	0.999593	1	ZNF677
ENSG00000008394	36.3237	4.71262e-06	0.00144268	1.3194	0.187035	0.999593	1	MGST1
ENSG00000272375	2.61666	-2.64074e-06	0.00144269	-1.31934	0.187056	0.999593	1	NA
ENSG00000033122	100.618	1.41346e-06	0.00144269	1.319	0.187168	0.999593	1	LRRC7
ENSG00000200792	41.3046	-9.75553e-06	0.0014427	-1.31867	0.187279	0.999593	1	SNORA80A
ENSG00000283709	17.6983	4.57817e-06	0.00144268	1.31856	0.187316	0.999593	1	FAM238C
ENSG00000263503	4.60177	2.59186e-07	0.00144269	1.31811	0.187466	0.999593	1	NA
ENSG00000071994	1277.53	-1.3084e-05	0.0014426	-1.31804	0.18749	0.999593	1	PDCD2
ENSG00000229474	640.576	-1.07973e-05	0.00144262	-1.31791	0.187535	0.999593	1	PATL2
RF00019	6.09882	3.68335e-06	0.00144268	1.31787	0.187547	0.999593	1	NA
ENSG00000269578	50.3559	-5.55782e-06	0.00144268	-1.31773	0.187593	0.999593	1	NA
ENSG00000277147	468.885	8.45323e-06	0.00144265	1.3174	0.187703	0.999593	1	LINC00869
ENSG00000196263	13.8482	6.94037e-07	0.00144269	-1.31738	0.187711	0.999593	1	ZNF471
ENSG00000204815	8.78834	-3.47157e-06	0.00144269	-1.31727	0.187747	0.999593	1	TTC25
ENSG00000248150	9.29214	-5.49225e-05	0.0014432	1.31727	0.187749	0.999593	1	LINC02150
ENSG00000108424	4962.56	-2.27335e-05	0.00144243	-1.31725	0.187753	0.999593	1	KPNB1
ENSG00000272808	4.66721	-2.43707e-06	0.00144269	-1.31725	0.187756	0.999593	1	LOC105369201
ENSG00000059769	130.177	9.95982e-06	0.00144263	1.31706	0.187817	0.999593	1	DNAJC25
ENSG00000273192	21.3268	-5.81629e-06	0.00144267	-1.31674	0.187925	0.999593	1	NA
ENSG00000197461	7.13625	3.02939e-06	0.00144269	1.3164	0.18804	0.999593	1	PDGFA
ENSG00000229014	4.10082	3.22163e-06	0.00144269	1.31631	0.188071	0.999593	1	NA
ENSG00000237818	3.56776	-2.80387e-06	0.00144269	-1.31629	0.188078	0.999593	1	NA
ENSG00000243680	3.37209	-2.89613e-06	0.00144269	-1.3157	0.188276	0.999593	1	NA
ENSG00000172460	3.06032	1.76173e-06	0.00144269	1.31567	0.188286	0.999593	1	PRSS30P
ENSG00000255680	2.82868	-2.97877e-06	0.00144269	-1.31563	0.1883	0.999593	1	NA
ENSG00000124802	81.1502	-8.66229e-06	0.00144265	-1.31562	0.188303	0.999593	1	EEF1E1
ENSG00000185010	52.4473	-6.28791e-06	0.00144267	-1.31544	0.188362	0.999593	1	F8
ENSG00000100596	776.527	7.46393e-06	0.00144266	1.31497	0.188519	0.999593	1	SPTLC2
ENSG00000259939	13.749	-5.10443e-06	0.00144268	-1.31486	0.188556	0.999593	1	NA
ENSG00000166793	79.0138	-6.02279e-06	0.00144267	-1.3147	0.188612	0.999593	1	YPEL4
ENSG00000158813	336.805	-6.87308e-06	0.00144266	-1.31468	0.188618	0.999593	1	EDA
ENSG00000103351	197.1	-7.67197e-06	0.00144266	-1.31449	0.18868	0.999593	1	CLUAP1
ENSG00000142684	58.7268	7.02051e-06	0.00144267	1.31434	0.188732	0.999593	1	ZNF593
ENSG00000130559	1293.14	-1.97685e-05	0.00144257	1.31416	0.188792	0.999593	1	CAMSAP1
ENSG00000188352	746.09	-8.20034e-06	0.00144265	-1.31401	0.188843	0.999593	1	FOCAD
ENSG00000005893	1699.1	8.45736e-06	0.00144262	1.31381	0.18891	0.999593	1	LAMP2
ENSG00000150045	20.3812	3.77585e-06	0.00144268	1.31361	0.188979	0.999593	1	KLRF1
ENSG00000175287	8.76549	-4.75263e-06	0.00144268	-1.31356	0.188993	0.999593	1	PHYHD1
ENSG00000154511	291.367	5.71157e-06	0.00144267	1.31356	0.188993	0.999593	1	DIPK1A
ENSG00000184922	6159.83	8.76127e-06	0.00144265	1.31345	0.189032	0.999593	1	FMNL1
ENSG00000240661	8.60049	2.89809e-06	0.00144269	1.31335	0.189064	0.999593	1	NA
ENSG00000175213	275.824	8.18198e-06	0.00144265	1.31314	0.189137	0.999593	1	ZNF408
ENSG00000104447	1940	8.30828e-06	0.00144265	1.31311	0.189146	0.999593	1	TRPS1
ENSG00000105855	11.8235	3.65276e-06	0.00144269	1.31297	0.189192	0.999593	1	ITGB8
ENSG00000236047	9.08866	-3.75864e-06	0.00144268	-1.31282	0.189242	0.999593	1	NA
ENSG00000118137	5.42664	3.1372e-06	0.00144269	1.31279	0.189253	0.999593	1	APOA1
ENSG00000278709	51.5291	5.38151e-05	0.00144317	-1.31264	0.189303	0.999593	1	NKILA
ENSG00000272323	17.3589	-3.83963e-06	0.00144269	-1.31233	0.189407	0.999593	1	LOC101929704
ENSG00000163291	813.785	-1.79719e-05	0.00144262	-1.31226	0.189433	0.999593	1	PAQR3
ENSG00000279605	17.3396	3.40563e-06	0.00144269	1.31214	0.189473	0.999593	1	NA
ENSG00000126062	377.451	9.0073e-06	0.00144264	1.31163	0.189645	0.999593	1	TMEM115
ENSG00000211788	181.536	9.69315e-06	0.00144263	1.31159	0.189659	0.999593	1	NA
ENSG00000160445	944.052	1.23506e-05	0.0014426	1.31135	0.189738	0.999593	1	ZER1
ENSG00000090861	344.245	6.39254e-06	0.00144265	-1.31133	0.189747	0.999593	1	AARS1
ENSG00000148344	121.356	2.90128e-06	0.00144269	1.31132	0.189749	0.999593	1	PTGES
ENSG00000167325	1818.7	-9.17043e-06	0.00144264	-1.31113	0.189812	0.999593	1	RRM1
ENSG00000232593	246.987	-7.6495e-06	0.00144266	-1.3109	0.18989	0.999593	1	NA
ENSG00000225079	17.51	-4.15108e-06	0.00144268	-1.3109	0.189893	0.999593	1	NA
ENSG00000096080	365.183	8.55698e-06	0.00144265	1.31083	0.189914	0.999593	1	MRPS18A
ENSG00000138434	2155.43	9.47906e-06	0.00144264	1.31041	0.190055	0.999593	1	ITPRID2
ENSG00000130706	564.459	6.56679e-06	0.00144267	1.31035	0.190076	0.999593	1	ADRM1
ENSG00000267102	11.3466	9.38439e-06	0.00144269	1.31035	0.190079	0.999593	1	NA
ENSG00000105662	281.173	8.05013e-06	0.00144265	1.31022	0.19012	0.999593	1	CRTC1
ENSG00000033327	1775.61	4.75075e-06	0.00144268	1.31021	0.190125	0.999593	1	GAB2
ENSG00000134755	149.687	4.86535e-06	0.00144268	1.31008	0.190168	0.999593	1	DSC2
ENSG00000166503	203.487	5.18789e-06	0.00144268	1.30998	0.190203	0.999593	1	HDGFL3
ENSG00000234040	4.34687	-2.58625e-06	0.00144269	-1.30975	0.19028	0.999593	1	NA
ENSG00000196923	126.323	4.19554e-06	0.00144268	1.30965	0.190315	0.999593	1	PDLIM7
ENSG00000237438	30.3123	-8.06081e-06	0.00144269	-1.30924	0.190454	0.999593	1	NA
ENSG00000243323	9.37884	6.11092e-06	0.00144269	1.30912	0.190495	0.999593	1	PTPRVP
ENSG00000249375	3.1806	-2.8714e-06	0.00144269	-1.30896	0.190548	0.999593	1	CASC11
ENSG00000166224	1046.59	1.15496e-05	0.00144261	1.30895	0.190553	0.999593	1	SGPL1
ENSG00000203684	4.12643	3.29441e-06	0.00144269	1.30849	0.190706	0.999593	1	IBA57-DT
ENSG00000229591	43.3037	5.48077e-06	0.00144267	1.30847	0.190714	0.999593	1	NA
ENSG00000140807	278.052	-7.20018e-05	0.00144353	-1.3084	0.190739	0.999593	1	NKD1
ENSG00000184428	426.129	0.000142083	0.00144615	1.30832	0.190766	0.999593	1	TOP1MT
ENSG00000181619	29.0035	-5.36608e-06	0.00144267	-1.30831	0.190768	0.999593	1	GPR135
ENSG00000273176	21.0869	-5.46398e-06	0.00144267	-1.30799	0.190877	0.999593	1	NA
ENSG00000266933	2.87536	-2.94454e-06	0.00144269	-1.30792	0.190901	0.999593	1	NA
ENSG00000163661	30.8585	3.91185e-06	0.00144269	1.30787	0.190916	0.999593	1	PTX3
COL11A2	43.9333	4.89322e-06	0.00144268	1.30777	0.19095	0.999593	1	NA
ENSG00000142046	75.3023	8.65537e-06	0.00144265	1.30745	0.19106	0.999593	1	TMEM91
ENSG00000150990	874.963	8.61015e-06	0.00144265	1.3074	0.191078	0.999593	1	DHX37
ENSG00000238363	20.1059	-4.61281e-06	0.00144266	-1.30716	0.191158	0.999593	1	SNORA13
ENSG00000110436	4.49221	-3.12111e-06	0.00144269	-1.30705	0.191194	0.999593	1	SLC1A2
ENSG00000278863	37.7226	-4.89531e-06	0.00144268	-1.30694	0.191232	0.999593	1	NA
ENSG00000279474	14.3687	-4.30926e-05	0.001443	-1.30691	0.191243	0.999593	1	NA
ENSG00000204397	330.772	-4.32173e-06	0.0014426	1.30678	0.191286	0.999593	1	CARD16
ENSG00000230317	6.15372	-3.12635e-06	0.00144269	-1.30638	0.191422	0.999593	1	LINC01284
ENSG00000122025	60.0662	1.07097e-06	0.00144268	1.30629	0.191452	0.999593	1	FLT3
ENSG00000260490	5.02519	3.56844e-06	0.00144269	1.30615	0.191503	0.999593	1	NA
ENSG00000229388	13.4786	-5.33305e-06	0.00144268	-1.30604	0.19154	0.999593	1	LINC01715
ENSG00000127080	273.045	9.8435e-06	0.00144263	1.30556	0.191701	0.999593	1	IPPK
ENSG00000175294	15.0099	4.80413e-06	0.00144268	1.30536	0.191769	0.999593	1	CATSPER1
ENSG00000246223	406.936	-3.59941e-06	0.00144267	-1.30526	0.191803	0.999593	1	LINC01550
ENSG00000254521	2.85583	1.34807e-06	0.00144269	1.30509	0.191863	0.999593	1	SIGLEC12
ENSG00000248936	20.5939	-6.16753e-06	0.00144267	-1.30507	0.191871	0.999593	1	NA
ENSG00000172216	840.976	1.38386e-06	0.00144267	1.30492	0.191919	0.999593	1	CEBPB
ENSG00000140876	22.0794	5.55788e-06	0.00144268	1.30489	0.19193	0.999593	1	NUDT7
IFITM4P	4.39077	2.16226e-06	0.00144269	1.30434	0.192117	0.999593	1	NA
ENSG00000188659	8.54616	-2.55123e-06	0.00144269	-1.30422	0.19216	0.999593	1	SAXO2
ENSG00000111642	5721.76	-1.32622e-05	0.00144258	-1.30416	0.19218	0.999593	1	CHD4
ENSG00000232528	2.10956	2.34984e-06	0.00144269	1.30414	0.192187	0.999593	1	LOC100289473
ENSG00000280187	7.80724	-2.92653e-06	0.00144269	-1.30392	0.192261	0.999593	1	NA
ENSG00000074706	2578.38	-2.86038e-05	0.00144279	-1.3039	0.192267	0.999593	1	IPCEF1
ENSG00000177427	151.447	1.04903e-05	0.00144262	1.30382	0.192295	0.999593	1	MIEF2
ENSG00000134802	144.63	7.1163e-06	0.00144266	1.30381	0.192297	0.999593	1	SLC43A3
ENSG00000213763	6.45653	3.88169e-06	0.00144269	1.30375	0.192317	0.999593	1	NA
ENSG00000125459	205.122	-1.31812e-05	0.00144261	-1.30372	0.19233	0.999593	1	MSTO1
ENSG00000080189	971.296	-2.10567e-05	0.00144241	-1.30359	0.192375	0.999593	1	SLC35C2
ENSG00000104218	572.418	-9.84361e-06	0.00144254	-1.30347	0.192414	0.999593	1	CSPP1
ENSG00000122481	77.1948	7.97951e-06	0.00144265	1.3031	0.19254	0.999593	1	RWDD3
ENSG00000144476	40.9435	4.52753e-06	0.00144268	1.30281	0.192638	0.999593	1	ACKR3
ENSG00000237989	137.246	-1.55046e-05	0.00144271	-1.3028	0.192642	0.999593	1	LINC01679
ENSG00000180316	9.64678	4.00929e-06	0.00144268	1.30277	0.192653	0.999593	1	PNPLA1
ENSG00000266957	7.78951	4.65414e-06	0.00144268	1.30269	0.19268	0.999593	1	NA
ENSG00000222345	17.6201	-5.46029e-06	0.00144268	-1.30241	0.192775	0.999593	1	SNORD19C
ENSG00000259000	4.06299	3.13876e-06	0.00144269	1.30221	0.192844	0.999593	1	NA
ENSG00000279075	2.05939	-2.09846e-06	0.00144269	-1.30218	0.192855	0.999593	1	NA
ENSG00000276390	24.0892	-6.85948e-06	0.00144266	-1.30165	0.193037	0.999593	1	NA
ENSG00000125375	524.302	-1.4788e-05	0.00144261	-1.30154	0.193072	0.999593	1	DMAC2L
ENSG00000269904	7.65483	4.61179e-06	0.00144268	1.30137	0.19313	0.999593	1	MAP2K4P1
ENSG00000064547	819.57	-9.03523e-06	0.00144264	-1.30133	0.193145	0.999593	1	LPAR2
ENSG00000270781	3.67982	2.49869e-06	0.00144269	1.3013	0.193156	0.999593	1	NA
ENSG00000133874	153.972	6.2468e-06	0.00144267	1.30092	0.193285	0.999593	1	RNF122
ENSG00000133606	4820.92	1.57367e-05	0.00144254	1.30085	0.193309	0.999593	1	MKRN1
ENSG00000100038	695.262	8.40249e-06	0.00144265	1.30064	0.193381	0.999593	1	TOP3B
ENSG00000147155	447.057	-1.44131e-05	0.00144256	-1.30047	0.19344	0.999593	1	EBP
ENSG00000163635	604.461	-1.0288e-05	0.00144263	-1.30046	0.193443	0.999593	1	ATXN7
ENSG00000115661	346.695	-1.07658e-05	0.00144262	-1.29996	0.193615	0.999593	1	STK16
ENSG00000177191	6.5685	3.07057e-06	0.00144269	1.29969	0.193708	0.999593	1	B3GNT8
ENSG00000227484	2.11215	2.58856e-06	0.00144269	1.29956	0.193753	0.999593	1	NA
ENSG00000073536	238.74	-8.43462e-06	0.00144264	-1.29936	0.193819	0.999593	1	NLE1
ENSG00000248693	7.06328	-4.16652e-06	0.00144268	-1.29919	0.19388	0.999593	1	NA
ENSG00000178631	5.21623	3.63478e-06	0.00144269	1.29905	0.193928	0.999593	1	NA
ENSG00000261659	5.9811	6.76832e-07	0.00144268	-1.29889	0.193982	0.999593	1	NA
ENSG00000272223	2.64234	-2.79571e-06	0.00144269	-1.29883	0.194002	0.999593	1	NA
ENSG00000130304	107.533	5.19831e-06	0.00144267	1.29859	0.194085	0.999593	1	SLC27A1
ENSG00000090372	1105.64	7.83699e-06	0.00144266	1.29854	0.194103	0.999593	1	STRN4
ENSG00000188610	4.76251	3.40487e-06	0.00144269	1.29826	0.194199	0.999593	1	FAM72B
ENSG00000275092	42.512	-5.36373e-06	0.00144268	-1.29809	0.194257	0.999593	1	NA
ENSG00000207782	7.965	-2.57199e-06	0.00144269	-1.29809	0.194258	0.999593	1	MIR150
ENSG00000100201	14662.1	-8.93722e-06	0.00144264	-1.29808	0.19426	0.999593	1	DDX17
ENSG00000258626	6.48632	1.11398e-06	0.00144268	1.29796	0.194301	0.999593	1	NA
ENSG00000235411	4.51017	3.0923e-06	0.00144269	1.29784	0.194342	0.999593	1	NA
ENSG00000187446	1285.12	1.1509e-05	0.00144261	1.29767	0.194402	0.999593	1	CHP1
ENSG00000105967	136.562	4.74913e-06	0.00144268	1.29729	0.194532	0.999593	1	TFEC
ENSG00000182107	336.757	-8.64078e-06	0.00144265	-1.29714	0.194582	0.999593	1	TMEM30B
ENSG00000238061	11.3108	-4.70135e-06	0.00144268	-1.29702	0.194623	0.999593	1	NA
ENSG00000128815	481.609	5.7774e-06	0.00144267	1.29674	0.194721	0.999593	1	WDFY4
ENSG00000100650	15339.3	-1.8735e-05	0.00144247	-1.29672	0.194728	0.999593	1	SRSF5
ENSG00000257341	48.3622	-3.45682e-06	0.00144269	-1.29634	0.19486	0.999593	1	NA
ENSG00000088808	258.061	1.88341e-05	0.0014426	1.29623	0.194896	0.999593	1	PPP1R13B
ENSG00000134461	39.7067	1.02474e-05	0.00144266	1.29617	0.194918	0.999593	1	ANKRD16
ENSG00000107331	973.633	5.31704e-06	0.00144268	1.29616	0.194921	0.999593	1	ABCA2
ENSG00000267784	2.98693	2.88322e-06	0.00144269	1.29608	0.194947	0.999593	1	NA
ENSG00000132793	6.64633	-4.51583e-06	0.00144268	-1.29572	0.195073	0.999593	1	LPIN3
ENSG00000148400	1234.86	6.78887e-06	0.00144268	1.29554	0.195135	0.999593	1	NOTCH1
ENSG00000141574	236.927	4.34782e-06	0.00144268	1.29538	0.195188	0.999593	1	SECTM1
ENSG00000277959	6.07368	3.41179e-06	0.00144269	1.29529	0.195222	0.999593	1	NA
ENSG00000145386	35.3145	5.64373e-06	0.00144267	1.29523	0.195242	0.999593	1	CCNA2
ENSG00000151693	19.1702	4.12938e-06	0.00144269	1.29503	0.195309	0.999593	1	ASAP2
ENSG00000164828	1545.64	-1.47505e-05	0.00144245	-1.29499	0.195323	0.999593	1	SUN1
ENSG00000156510	75.3144	-5.10414e-06	0.00144268	-1.29473	0.195415	0.999593	1	HKDC1
ENSG00000196544	145.289	6.61131e-06	0.00144267	1.2946	0.195459	0.999593	1	BORCS6
ENSG00000128641	13.6588	-3.74316e-06	0.00144269	-1.29458	0.195466	0.999593	1	MYO1B
DDX39B	2805.33	-1.06061e-05	0.00144265	-1.29457	0.195469	0.999593	1	NA
ENSG00000166275	293.074	-1.20277e-05	0.00144263	-1.29442	0.19552	0.999593	1	BORCS7
ENSG00000136856	24.0926	5.29522e-06	0.00144268	1.29439	0.195532	0.999593	1	SLC2A8
ENSG00000103269	44.886	7.69428e-07	0.00144268	1.29432	0.195556	0.999593	1	RHBDL1
ENSG00000042493	459.366	5.21872e-06	0.00144268	1.29408	0.195639	0.999593	1	CAPG
ENSG00000231245	2.97076	-1.76448e-06	0.00144269	-1.29405	0.195647	0.999593	1	NA
ENSG00000172888	329.943	-9.212e-06	0.00144264	-1.29388	0.195707	0.999593	1	ZNF621
ENSG00000166484	371.934	7.01355e-06	0.00144266	1.29365	0.195785	0.999593	1	MAPK7
ENSG00000050405	237.803	-6.96964e-06	0.00144266	-1.29343	0.195862	0.999593	1	LIMA1
ENSG00000117281	3.99613	2.25979e-06	0.00144269	1.29322	0.195937	0.999593	1	CD160
ENSG00000144935	174.651	-1.01302e-05	0.00144262	-1.2931	0.195978	0.999593	1	TRPC1
ENSG00000125409	1.90095	2.33904e-06	0.00144269	1.29306	0.19599	0.999593	1	TEKT3
ENSG00000277443	463.326	1.61897e-05	0.00144272	1.29306	0.195992	0.999593	1	MARCKS
ENSG00000269961	4.0612	3.36222e-06	0.00144269	1.29298	0.196016	0.999593	1	NA
ENSG00000176715	762.479	1.16733e-05	0.00144261	1.29281	0.196075	0.999593	1	ACSF3
ENSG00000233791	77.6409	-7.51049e-06	0.00144266	-1.29281	0.196078	0.999593	1	LINC01136
ENSG00000260001	2.83526	2.97379e-06	0.00144269	1.29279	0.196084	0.999593	1	TGFBR3L
ENSG00000273759	75.1771	-9.4088e-06	0.00144265	-1.29278	0.196088	0.999593	1	NA
ENSG00000265479	7.37594	3.98196e-06	0.00144268	1.29265	0.196131	0.999593	1	DTX2P1-UPK3BP1-PMS2P11
ENSG00000104897	828.774	2.38416e-05	0.00144275	1.2926	0.196151	0.999593	1	SF3A2
ENSG00000102245	794.086	-1.01275e-05	0.00144263	-1.29258	0.196155	0.999593	1	CD40LG
ENSG00000248746	4.54662	2.79892e-06	0.00144269	1.29245	0.196201	0.999593	1	ACTN3
ENSG00000258430	16.4129	4.24924e-06	0.00144268	1.29237	0.196229	0.999593	1	NA
ENSG00000120280	136.761	4.93753e-06	0.00144268	1.29174	0.196447	0.999593	1	CXorf21
ENSG00000169403	278.745	4.02201e-06	0.00144268	1.29154	0.196518	0.999593	1	PTAFR
ENSG00000033050	105.589	-8.55415e-06	0.00144265	-1.29151	0.196527	0.999593	1	ABCF2
ENSG00000135048	7196.41	-9.05397e-06	0.00144264	-1.29128	0.196605	0.999593	1	CEMIP2
ENSG00000159147	133.236	-1.36335e-05	0.00144264	-1.29103	0.196692	0.999593	1	DONSON
ENSG00000163798	705.775	1.59585e-05	0.00144252	1.29013	0.197006	0.999593	1	SLC4A1AP
ENSG00000267114	3.08209	-3.23686e-06	0.00144269	-1.29	0.19705	0.999593	1	NA
ENSG00000169710	2016.22	4.57118e-06	0.00144268	1.28962	0.197181	0.999593	1	FASN
HCG18	521.169	-9.11818e-06	0.00144264	-1.28938	0.197265	0.999593	1	NA
ENSG00000211765	18.3882	-4.28606e-06	0.00144267	-1.28933	0.197285	0.999593	1	NA
ENSG00000084636	2.2934	-2.19627e-06	0.00144269	-1.28927	0.197306	0.999593	1	COL16A1
ENSG00000273008	21.4807	-5.65461e-06	0.00144268	-1.28879	0.197473	0.999593	1	NA
ENSG00000141497	51.9866	5.35013e-06	0.00144268	1.28851	0.197567	0.999593	1	ZMYND15
ENSG00000170260	320.631	7.0077e-06	0.00144266	1.28846	0.197584	0.999593	1	ZNF212
ENSG00000235919	152.84	-9.38429e-06	0.00144264	-1.28841	0.197604	0.999593	1	ASH1L-AS1
ENSG00000185838	46.8164	2.44079e-06	0.00144268	1.28821	0.197673	0.999593	1	GNB1L
ENSG00000175334	104.962	-6.92988e-06	0.00144266	-1.28819	0.197681	0.999593	1	BANF1
ENSG00000145901	3138.57	1.00474e-05	0.00144256	1.28804	0.197732	0.999593	1	TNIP1
ENSG00000268584	30.4204	-6.30124e-06	0.00144267	-1.28769	0.197854	0.999593	1	NA
ENSG00000272379	8.35801	4.38053e-06	0.00144268	1.28746	0.197934	0.999593	1	NA
ENSG00000134146	163.3	-1.00056e-05	0.00144264	-1.28743	0.197944	0.999593	1	DPH6
ENSG00000127507	471.462	5.2574e-06	0.00144268	1.28742	0.197949	0.999593	1	ADGRE2
ENSG00000142444	318.427	1.14206e-05	0.00144261	1.28703	0.198083	0.999593	1	TIMM29
ENSG00000227354	67.9625	-9.67177e-06	0.00144263	-1.28692	0.198123	0.999593	1	RBM26-AS1
C6orf47	293.867	1.42709e-05	0.00144256	1.28674	0.198185	0.999593	1	NA
ENSG00000100714	346.179	-8.9222e-06	0.00144264	-1.28661	0.198231	0.999593	1	MTHFD1
ENSG00000101347	8026.77	-7.75508e-06	0.00144265	-1.28655	0.198251	0.999593	1	SAMHD1
ENSG00000143452	14.8278	5.37437e-06	0.00144268	1.28652	0.198261	0.999593	1	HORMAD1
ENSG00000226791	66.4766	-8.71288e-06	0.00144265	-1.28634	0.198323	0.999593	1	LINC02611
ENSG00000153982	41.0653	4.51051e-06	0.00144265	-1.28628	0.198344	0.999593	1	GDPD1
ENSG00000139364	1.93017	-2.20129e-06	0.00144269	-1.28593	0.198468	0.999593	1	TMEM132B
ENSG00000116985	11.2692	4.35531e-06	0.00144268	1.2858	0.198514	0.999593	1	BMP8B
ENSG00000247796	11.4907	-3.84339e-06	0.00144269	-1.28562	0.198577	0.999593	1	LOC257396
ENSG00000254615	8.95131	-4.85032e-06	0.00144268	-1.28551	0.198614	0.999593	1	NA
ENSG00000160439	140.253	-8.25496e-06	0.00144267	-1.28546	0.19863	0.999593	1	RDH13
ENSG00000121310	702.512	-1.40126e-05	0.00144256	-1.28539	0.198655	0.999593	1	ECHDC2
ENSG00000170892	212.185	9.23799e-06	0.00144265	1.28482	0.198854	0.999593	1	TSEN34
ENSG00000112033	659.013	9.82274e-06	0.00144263	1.28479	0.198866	0.999593	1	PPARD
ENSG00000112242	423.809	1.07733e-05	0.00144263	1.28473	0.198885	0.999593	1	E2F3
ENSG00000136014	77.9092	8.00645e-06	0.00144267	1.28463	0.198922	0.999593	1	USP44
ENSG00000125246	117.235	-6.47853e-06	0.00144267	-1.28454	0.198953	0.999593	1	CLYBL
ENSG00000184575	2400.93	-3.08007e-05	0.00144269	-1.28442	0.198996	0.999593	1	XPOT
ENSG00000056558	4243.9	-1.29742e-05	0.00144259	-1.28442	0.198996	0.999593	1	TRAF1
ENSG00000111666	507.215	-1.33659e-05	0.00144268	-1.28441	0.198998	0.999593	1	CHPT1
ENSG00000109762	539.704	-5.63804e-06	0.00144267	-1.2844	0.199003	0.999593	1	SNX25
ENSG00000132434	399.614	9.56273e-06	0.00144263	1.28433	0.199028	0.999593	1	LANCL2
ENSG00000175470	1722.47	-1.31863e-05	0.00144258	-1.28428	0.199045	0.999593	1	PPP2R2D
ENSG00000207181	32.0157	-5.26207e-06	0.00144268	-1.28425	0.199056	0.999593	1	SNORA14B
ENSG00000133142	142.749	-8.29402e-06	0.00144262	-1.28414	0.199094	0.999593	1	TCEAL4
ENSG00000105229	174.182	7.60271e-06	0.00144266	1.28414	0.199095	0.999593	1	PIAS4
ENSG00000183741	2128.9	9.30554e-06	0.00144264	1.28399	0.199144	0.999593	1	CBX6
ENSG00000145882	506.933	-1.10199e-05	0.00144261	-1.28386	0.199192	0.999593	1	PCYOX1L
ENSG00000252451	3.71404	-3.04161e-06	0.00144269	-1.28357	0.199294	0.999593	1	NA
ENSG00000169116	10.0629	3.23101e-06	0.00144269	1.28336	0.199365	0.999593	1	PARM1
ENSG00000121897	224.802	-1.39037e-05	0.0014426	-1.2831	0.199457	0.999593	1	LIAS
ENSG00000215458	41.2054	3.1055e-06	0.00144269	1.28302	0.199486	0.999593	1	AATBC
ENSG00000183864	497.036	-7.69374e-06	0.00144266	-1.28295	0.199508	0.999593	1	TOB2
ENSG00000254634	88.4936	-3.43085e-06	0.00144269	-1.28282	0.199556	0.999593	1	SMG1P6
ENSG00000274536	40.3114	3.52984e-06	0.00144269	1.28246	0.19968	0.999593	1	NA
ENSG00000280119	35.2305	3.96769e-06	0.00144268	1.28214	0.199792	0.999593	1	LOC285097
ENSG00000153048	517.852	1.17538e-05	0.00144255	1.28208	0.199816	0.999593	1	CARHSP1
ENSG00000284727	2.58302	-1.89824e-06	0.00144269	-1.28191	0.199875	0.999593	1	NA
ENSG00000170615	3.6425	-8.82909e-07	0.00144269	-1.28175	0.199931	0.999593	1	SLC26A5
ENSG00000161960	849.411	-7.05787e-06	0.00144266	-1.28165	0.199966	0.999593	1	EIF4A1
ENSG00000091181	28.1422	-4.02554e-06	0.00144268	-1.28149	0.200023	0.999593	1	IL5RA
ENSG00000149115	296.041	8.30091e-06	0.00144265	1.28146	0.200033	0.999593	1	TNKS1BP1
ENSG00000196437	289.368	7.78786e-06	0.00144265	1.28136	0.200067	0.999593	1	ZNF569
ENSG00000271320	5.03707	-3.57517e-06	0.00144269	-1.2808	0.200265	0.999593	1	NA
ENSG00000109674	75.8941	6.76823e-06	0.00144266	1.28052	0.200361	0.999593	1	NEIL3
ENSG00000251158	4.74991	2.14042e-06	0.00144269	1.28026	0.200454	0.999593	1	NA
ENSG00000148840	559.305	-1.12392e-05	0.00144261	-1.28011	0.200507	0.999593	1	PPRC1
ENSG00000169230	728.323	8.64326e-06	0.00144265	1.28007	0.200519	0.999593	1	PRELID1
ENSG00000138594	2006.39	-1.4629e-05	0.00144255	-1.28005	0.200526	0.999593	1	TMOD3
ENSG00000180530	5222.56	2.6644e-05	0.00144279	1.27979	0.200619	0.999593	1	NRIP1
ENSG00000130595	90.2189	7.42137e-06	0.00144267	1.27957	0.200697	0.999593	1	TNNT3
ENSG00000140564	2610.9	5.76254e-06	0.00144267	1.27929	0.200796	0.999593	1	FURIN
ENSG00000260081	21.2919	6.3247e-06	0.00144267	1.27895	0.200914	0.999593	1	LOC105373383
ENSG00000276070	10.287	2.66377e-06	0.00144269	1.27893	0.20092	0.999593	1	CCL4L2
ENSG00000115568	958.997	1.18479e-05	0.0014426	1.27884	0.200953	0.999593	1	ZNF142
ENSG00000264745	56.5216	-3.78334e-06	0.00144269	-1.27874	0.200989	0.999593	1	TTC39C-AS1
ENSG00000125740	3697.92	-3.16956e-06	0.00144269	-1.27865	0.201019	0.999593	1	FOSB
ENSG00000250410	5.64642	-2.35344e-06	0.00144269	-1.27856	0.201052	0.999593	1	NA
ENSG00000225721	26.3809	4.8819e-06	0.00144268	1.27831	0.20114	0.999593	1	NA
ENSG00000108799	1953.27	-1.41931e-05	0.00144256	-1.2782	0.201177	0.999593	1	EZH1
ENSG00000113141	3584.41	0.000105943	0.00144443	-1.27771	0.201351	0.999593	1	IK
ENSG00000129473	77.5694	6.05696e-06	0.00144267	1.27753	0.201415	0.999593	1	BCL2L2
ENSG00000239151	4.62191	3.15286e-06	0.00144269	1.27743	0.201451	0.999593	1	NA
ENSG00000269834	18.0832	-4.97083e-06	0.00144268	-1.2773	0.201495	0.999593	1	ZNF528-AS1
ENSG00000271133	2.11602	1.72208e-06	0.00144269	1.27686	0.201653	0.999593	1	LOC101927811
ENSG00000227403	244.428	-7.41151e-06	0.00144267	-1.27673	0.201697	0.999593	1	LINC01806
ENSG00000248318	2.06879	-2.63587e-06	0.00144269	-1.27669	0.201713	0.999593	1	LOC101927543
ENSG00000156831	447.682	-1.55927e-05	0.00144253	-1.27647	0.201788	0.999593	1	NSMCE2
ENSG00000197603	498.468	-8.84165e-06	0.00144264	-1.2763	0.201848	0.999593	1	CPLANE1
ENSG00000267334	3.8309	4.32124e-06	0.00144269	-1.27607	0.201931	0.999593	1	NA
ENSG00000200550	3.30265	3.24292e-06	0.00144269	1.27603	0.201943	0.999593	1	NA
ENSG00000131116	238.492	9.20404e-06	0.00144264	1.27596	0.201968	0.999593	1	ZNF428
ENSG00000170624	10.4843	1.59036e-06	0.00144269	1.27583	0.202015	0.999593	1	SGCD
ENSG00000182173	640.514	-8.33741e-06	0.00144265	-1.27573	0.202051	0.999593	1	TSEN54
ENSG00000256229	248.642	6.22301e-06	0.00144264	1.27567	0.202071	0.999593	1	ZNF486
ENSG00000148814	37.4511	-1.78415e-06	0.00144268	-1.27546	0.202147	0.999593	1	LRRC27
ENSG00000233927	7268.37	5.68249e-06	0.00144267	1.27543	0.202156	0.999593	1	RPS28
ENSG00000240770	9.02012	4.72992e-06	0.00144268	1.27543	0.202156	0.999593	1	C21orf91-OT1
ENSG00000199135	10.2935	-4.06415e-06	0.00144268	-1.27541	0.202165	0.999593	1	MIR101-1
ENSG00000260114	71.9344	-7.33291e-06	0.00144267	-1.27535	0.202184	0.999593	1	NA
ENSG00000225434	5.2368	3.1567e-06	0.00144269	1.27534	0.202188	0.999593	1	LINC01504
ENSG00000164241	113.465	-2.88817e-06	0.00144266	-1.27531	0.202198	0.999593	1	C5orf63
ENSG00000150995	2696.02	-1.30829e-05	0.00144258	-1.27522	0.202232	0.999593	1	ITPR1
ENSG00000232653	53.2774	-5.25693e-06	0.00144267	-1.27507	0.202285	0.999593	1	GOLGA8N
ENSG00000241134	2.07532	-1.97563e-06	0.00144269	-1.27498	0.202317	0.999593	1	NA
ENSG00000234415	2.98653	2.58508e-06	0.00144269	1.27477	0.202392	0.999593	1	NA
ENSG00000138758	397.149	-5.3356e-06	0.00144268	-1.27457	0.202463	0.999593	1	SEPTIN11
ENSG00000130787	2496.3	7.27404e-06	0.00144266	1.27457	0.202463	0.999593	1	HIP1R
ENSG00000205439	2.23684	-1.98005e-06	0.00144269	-1.27431	0.202555	0.999593	1	KRTAP12-3
ENSG00000137831	23.3367	-5.29178e-06	0.00144268	-1.27407	0.202637	0.999593	1	UACA
ENSG00000280213	15.2487	4.72815e-06	0.00144268	1.27405	0.202646	0.999593	1	UCKL1-AS1
ENSG00000226864	2.32212	2.3477e-06	0.00144269	1.27368	0.202776	0.999593	1	ATE1-AS1
ENSG00000207313	27.2818	-5.5104e-06	0.00144267	-1.27358	0.202814	0.999593	1	SNORA2B
ENSG00000146776	608.299	-1.6365e-05	0.00144266	-1.27342	0.202871	0.999593	1	ATXN7L1
ENSG00000240003	1.93369	2.1189e-06	0.00144269	1.27322	0.202939	0.999593	1	NA
ENSG00000207187	2.05935	-2.11478e-06	0.00144269	-1.27303	0.203007	0.999593	1	SNORA10B
ENSG00000174306	232.927	-7.86193e-06	0.00144265	-1.27301	0.203015	0.999593	1	ZHX3
ENSG00000237359	18.312	-5.32443e-06	0.00144268	-1.27274	0.203109	0.999593	1	NA
ENSG00000084623	2100.36	-1.4406e-05	0.00144256	-1.27272	0.203117	0.999593	1	EIF3I
ENSG00000280195	24.7637	-4.91149e-06	0.00144268	-1.27266	0.203139	0.999593	1	NA
ENSG00000264737	3.79962	-2.93676e-06	0.00144269	-1.27251	0.203193	0.999593	1	MIR4511
ENSG00000126882	2068.96	5.27801e-05	0.00144309	1.27234	0.203254	0.999593	1	FAM78A
ENSG00000213420	62.9841	-1.29898e-05	0.00144268	-1.27232	0.203259	0.999593	1	GPC2
ENSG00000273983	74.4102	5.48379e-06	0.00144268	1.27207	0.203347	0.999593	1	H3C8
ENSG00000273391	21.4088	-3.9054e-06	0.00144269	-1.27201	0.203369	0.999593	1	NA
ENSG00000164404	18.3499	-5.73277e-06	0.00144267	-1.27185	0.203426	0.999593	1	GDF9
ENSG00000270802	4.96952	-1.50104e-06	0.00144269	-1.27179	0.203448	0.999593	1	NA
ENSG00000122543	25.8374	-6.07548e-06	0.00144267	-1.27154	0.203535	0.999593	1	OCM
ENSG00000232931	175.065	-5.98668e-06	0.00144267	-1.27147	0.203562	0.999593	1	NA
ENSG00000279077	52.5198	4.3905e-06	0.00144268	1.27099	0.203732	0.999593	1	NA
ENSG00000275097	7.33691	2.13982e-06	0.00144268	1.27062	0.203865	0.999593	1	NA
ENSG00000176402	2.09529	2.40588e-06	0.00144269	1.27039	0.203946	0.999593	1	GJC3
ENSG00000206888	7.03593	-4.22829e-06	0.00144268	-1.27037	0.203954	0.999593	1	NA
ENSG00000163235	26.0794	9.85318e-06	0.0014427	1.27007	0.204061	0.999593	1	TGFA
ENSG00000258568	9.95704	4.77155e-06	0.00144268	1.26981	0.204154	0.999593	1	NA
ENSG00000263905	23.1184	-3.39717e-06	0.00144269	-1.2696	0.204226	0.999593	1	NA
ENSG00000073803	106.444	-6.28925e-06	0.00144266	-1.2694	0.204299	0.999593	1	MAP3K13
ENSG00000186281	30.8336	-2.67117e-06	0.00144269	-1.26916	0.204383	0.999593	1	GPAT2
ENSG00000102384	13.9927	5.75501e-06	0.00144268	1.2691	0.204406	0.999593	1	CENPI
ENSG00000105483	1673.2	-6.29821e-06	0.00144267	-1.2691	0.204407	0.999593	1	CARD8
ENSG00000175471	221.921	9.41322e-06	0.00144269	1.26882	0.204504	0.999593	1	MCTP1
ENSG00000160789	2044.84	-3.07504e-06	0.00144269	-1.26882	0.204506	0.999593	1	LMNA
ENSG00000138443	718.913	-8.2177e-06	0.00144265	-1.26881	0.204507	0.999593	1	ABI2
ENSG00000269925	28.5967	-4.98295e-06	0.00144268	-1.26881	0.204508	0.999593	1	NA
ENSG00000140092	55.7431	-4.99066e-06	0.00144268	-1.26876	0.204528	0.999593	1	FBLN5
ENSG00000001036	227.562	7.43822e-06	0.00144266	1.26869	0.204551	0.999593	1	FUCA2
ENSG00000271746	12.9942	-6.87988e-06	0.00144267	-1.26838	0.204662	0.999593	1	NA
ENSG00000251432	45.8174	-6.0418e-06	0.00144267	-1.26804	0.204784	0.999593	1	LINC02615
ENSG00000235298	1.86851	2.05531e-06	0.00144269	1.26801	0.204795	0.999593	1	NA
ENSG00000110583	275.015	5.56084e-06	0.00144263	-1.26792	0.204828	0.999593	1	NAA40
ENSG00000163814	20.1961	3.85239e-06	0.00144268	1.26769	0.204909	0.999593	1	CDCP1
ENSG00000133216	21.082	4.52257e-06	0.00144268	1.26761	0.204935	0.999593	1	EPHB2
ENSG00000136490	7277.23	8.11363e-06	0.00144265	1.26757	0.204952	0.999593	1	LIMD2
ENSG00000108344	1362.96	1.10067e-05	0.00144261	1.26707	0.205129	0.999593	1	PSMD3
ENSG00000172243	1297.39	4.46169e-06	0.00144268	1.26707	0.205131	0.999593	1	CLEC7A
ENSG00000175182	123.356	-9.47786e-06	0.00144265	-1.26704	0.20514	0.999593	1	FAM131A
ENSG00000147996	245.011	-9.25773e-06	0.00144263	-1.26699	0.20516	0.999593	1	CBWD5
ENSG00000124279	164.416	7.40419e-06	0.00144266	1.26699	0.20516	0.999593	1	FASTKD3
ENSG00000175215	3607.74	6.58005e-05	0.00144334	1.26682	0.205219	0.999593	1	CTDSP2
ENSG00000152128	7.23986	1.93476e-06	0.00144269	1.26682	0.20522	0.999593	1	TMEM163
ENSG00000185304	144.99	3.00327e-06	0.00144269	1.26679	0.205231	0.999593	1	RGPD2
ENSG00000076984	680.584	7.17721e-06	0.00144266	1.2667	0.205263	0.999593	1	MAP2K7
ENSG00000272226	3.94771	-3.11905e-06	0.00144269	-1.26639	0.205375	0.999593	1	NA
ENSG00000161847	166.348	1.27819e-05	0.0014427	1.26602	0.205506	0.999593	1	RAVER1
ENSG00000200783	154.595	3.23058e-06	0.00144269	1.26582	0.205577	0.999593	1	NA
ENSG00000118513	155.755	-7.19643e-06	0.00144266	-1.26578	0.205592	0.999593	1	MYB
ENSG00000236439	53.9105	5.70126e-06	0.00144267	1.26575	0.205601	0.999593	1	NA
ENSG00000119782	2.97252	-2.59062e-06	0.00144269	-1.26559	0.205659	0.999593	1	FKBP1B
ENSG00000090432	600.358	9.79021e-06	0.00144263	1.26559	0.205659	0.999593	1	MUL1
ENSG00000227946	40.4802	-8.10033e-06	0.00144265	-1.26547	0.205701	0.999593	1	NA
ENSG00000114270	34.2119	4.37398e-06	0.00144267	1.26532	0.205758	0.999593	1	COL7A1
ENSG00000163527	5803.46	0.000199675	0.00144949	-1.2653	0.205763	0.999593	1	STT3B
ENSG00000266921	1.9717	-2.39635e-06	0.00144269	-1.26517	0.205812	0.999593	1	LOC101928063
ENSG00000156869	24.019	4.93374e-06	0.00144268	1.2648	0.205942	0.999593	1	FRRS1
ENSG00000171847	4.9606	3.32906e-06	0.00144269	1.26467	0.20599	0.999593	1	FAM90A1
ENSG00000259797	7.21146	-3.23809e-06	0.00144269	-1.26447	0.206061	0.999593	1	NA
ENSG00000130202	124.524	3.52954e-06	0.00144269	1.2643	0.206121	0.999593	1	NECTIN2
ENSG00000170271	17.9338	5.47718e-06	0.00144269	1.26429	0.206127	0.999593	1	FAXDC2
ENSG00000276645	3.90874	3.31328e-06	0.00144269	1.26427	0.206134	0.999593	1	NA
ENSG00000278447	3.63013	-3.28237e-06	0.00144269	-1.26414	0.206179	0.999593	1	MIR6781
ENSG00000170959	11.0335	-1.2851e-05	0.00144271	-1.26411	0.20619	0.999593	1	DCDC1
ENSG00000258653	18.8391	-5.1356e-06	0.00144268	-1.26381	0.206297	0.999593	1	NA
ENSG00000254744	3.05743	2.45117e-06	0.00144269	1.26378	0.206308	0.999593	1	NA
ENSG00000207484	13.6238	-3.95668e-06	0.00144268	-1.26366	0.206354	0.999593	1	NA
ENSG00000124787	10.1082	-4.6202e-06	0.00144268	-1.2635	0.20641	0.999593	1	RPP40
ENSG00000156515	1895.73	1.39894e-05	0.00144256	1.26333	0.206472	0.999593	1	HK1
ENSG00000254231	16.4918	2.54152e-06	0.00144266	-1.26304	0.206573	0.999593	1	LOC105375624
ENSG00000261220	22.302	-5.42634e-06	0.00144266	-1.26286	0.206639	0.999593	1	NA
ENSG00000138606	43.8765	-6.29092e-06	0.00144267	-1.26274	0.206682	0.999593	1	SHF
ENSG00000206645	4.8596	2.5452e-06	0.00144269	1.26266	0.206712	0.999593	1	NA
ENSG00000062038	9.73997	5.00485e-06	0.00144268	1.2625	0.206769	0.999593	1	CDH3
ENSG00000152082	661.456	-5.33022e-06	0.00144268	1.26237	0.206815	0.999593	1	MZT2B
ENSG00000278861	6.8061	-1.00225e-05	0.0014427	1.26213	0.206903	0.999593	1	NA
ENSG00000164924	19714.9	-1.39683e-05	0.00144256	-1.26188	0.206992	0.999593	1	YWHAZ
ENSG00000092208	194.945	-1.2681e-05	0.00144262	-1.26182	0.207014	0.999593	1	GEMIN2
ENSG00000273139	6.04427	-3.27781e-06	0.00144269	-1.26173	0.207047	0.999593	1	NA
ENSG00000162384	345.417	-1.18316e-05	0.0014426	-1.26164	0.207079	0.999593	1	CZIB
ENSG00000258181	32.4975	-3.16651e-06	0.00144268	-1.26164	0.20708	0.999593	1	NA
ENSG00000103569	359.176	3.98815e-06	0.00144268	1.26138	0.207172	0.999593	1	AQP9
ENSG00000068305	1222.19	1.46516e-05	0.00144254	1.26128	0.207209	0.999593	1	MEF2A
ENSG00000201457	28.4504	-7.02554e-06	0.00144268	-1.26122	0.207229	0.999593	1	SNORA55
ENSG00000256210	4.26271	-3.30591e-06	0.00144269	-1.26121	0.207232	0.999593	1	NA
ENSG00000243317	529.17	-1.09147e-05	0.00144261	-1.2611	0.207273	0.999593	1	STMP1
ENSG00000206937	11.4321	-3.06168e-06	0.00144269	-1.26095	0.207327	0.999593	1	SNORA70B
ENSG00000157538	1335.38	1.99166e-05	0.00144242	1.26093	0.207335	0.999593	1	VPS26C
ENSG00000259100	4.31812	2.88035e-06	0.00144269	1.26073	0.207405	0.999593	1	NA
ENSG00000184986	8.72395	2.93383e-06	0.00144269	1.2606	0.207453	0.999593	1	TMEM121
ENSG00000227782	17.0659	4.62853e-06	0.00144268	1.26022	0.20759	0.999593	1	NA
ENSG00000260805	12.4565	4.8091e-06	0.00144268	1.26021	0.207594	0.999593	1	NA
ENSG00000226471	111.953	-7.71715e-06	0.00144264	-1.26007	0.207645	0.999593	1	NA
ENSG00000241217	36.2742	-4.22373e-06	0.00144267	-1.25997	0.207682	0.999593	1	NA
ENSG00000125730	21.5146	3.2137e-06	0.00144269	1.25968	0.207783	0.999593	1	C3
ENSG00000143179	46.131	5.64332e-06	0.00144267	1.25963	0.207803	0.999593	1	UCK2
ENSG00000268350	7.23578	-2.38983e-06	0.00144268	-1.2596	0.207812	0.999593	1	FAM156A
ENSG00000141447	88.6627	-1.07386e-05	0.00144266	-1.25959	0.207818	0.999593	1	OSBPL1A
ENSG00000163701	13.8801	-6.46721e-06	0.00144269	-1.25936	0.2079	0.999593	1	IL17RE
ENSG00000229330	22.9424	-4.23359e-06	0.00144268	-1.25932	0.207913	0.999593	1	NA
ENSG00000033800	3912.33	1.14306e-05	0.0014426	1.25921	0.207954	0.999593	1	PIAS1
SYNGAP1	579.039	-7.61082e-06	0.00144265	-1.25919	0.207963	0.999593	1	NA
ENSG00000152495	11175.9	-9.90135e-06	0.00144262	-1.2591	0.207993	0.999593	1	CAMK4
ENSG00000106012	190.846	8.62172e-06	0.00144264	1.25866	0.208152	0.999593	1	IQCE
ENSG00000176978	1769.24	8.30251e-05	0.00144387	1.25833	0.208273	0.999593	1	DPP7
ENSG00000123473	127.779	9.89105e-06	0.00144262	1.25813	0.208344	0.999593	1	STIL
ENSG00000226696	117.589	-9.14864e-06	0.00144264	-1.25761	0.208533	0.999593	1	LENG8-AS1
ENSG00000073060	52.9672	5.08256e-06	0.00144267	1.25759	0.20854	0.999593	1	SCARB1
ENSG00000215198	2.04435	1.47886e-06	0.00144269	1.25752	0.208566	0.999593	1	NA
ENSG00000051523	1562.36	5.55999e-06	0.00144267	1.25717	0.208693	0.999593	1	CYBA
ENSG00000236882	5.02314	-3.21753e-06	0.00144269	-1.25644	0.208958	0.999593	1	LINC01554
ENSG00000095370	357.702	-2.30099e-05	0.00144274	1.25624	0.20903	0.999593	1	SH2D3C
ENSG00000258137	3.94284	-3.47316e-06	0.00144269	-1.25603	0.209105	0.999593	1	LOC102724050
ENSG00000240849	426.914	7.08625e-06	0.00144252	1.25595	0.209133	0.999593	1	TMEM189
ENSG00000278040	8.01614	-4.12789e-06	0.00144268	-1.25572	0.209216	0.999593	1	NA
ENSG00000268355	7.26719	-4.62921e-06	0.00144268	-1.25505	0.20946	0.999593	1	NA
ENSG00000145936	19.6213	4.36433e-06	0.00144268	1.25496	0.209492	0.999593	1	KCNMB1
ENSG00000254400	7.52985	4.4331e-06	0.00144268	1.25469	0.209591	0.999593	1	NA
ENSG00000197153	87.3631	-5.71818e-06	0.00144267	-1.25462	0.209617	0.999593	1	H3C12
ENSG00000137166	181.791	5.70975e-06	0.00144267	1.25459	0.209628	0.999593	1	FOXP4
ENSG00000237280	16.8384	-1.68156e-05	0.00144272	-1.25452	0.209654	0.999593	1	NA
ENSG00000130449	411.827	5.44271e-05	0.00144311	1.25442	0.209691	0.999593	1	ZSWIM6
ENSG00000280832	2.85876	-3.49078e-06	0.00144269	-1.25422	0.209763	0.999593	1	NA
ENSG00000057657	2476.03	1.22485e-05	0.00144266	-1.25393	0.209867	0.999593	1	PRDM1
ENSG00000182871	665.445	2.60969e-06	0.00144269	1.25375	0.209933	0.999593	1	COL18A1
ENSG00000174175	56.2407	-5.34943e-06	0.00144267	-1.25373	0.20994	0.999593	1	SELP
ENSG00000019102	11.3354	-3.55877e-06	0.00144269	-1.2537	0.209949	0.999593	1	VSIG2
ENSG00000156509	3.51963	-2.55339e-06	0.00144269	-1.25365	0.209969	0.999593	1	FBXO43
ENSG00000146143	263.765	-1.13408e-05	0.0014426	-1.25359	0.209991	0.999593	1	PRIM2
ENSG00000100300	632.316	4.85393e-06	0.00144268	1.25357	0.21	0.999593	1	TSPO
ENSG00000173581	18.1771	4.86461e-06	0.00144268	1.25331	0.210093	0.999593	1	CCDC106
ENSG00000076662	3370.05	7.50456e-06	0.00144266	1.25316	0.210147	0.999593	1	ICAM3
ENSG00000156304	1118.78	1.28117e-05	0.00144258	1.25313	0.210158	0.999593	1	SCAF4
ENSG00000179818	829.285	-1.11063e-05	0.00144261	-1.25304	0.21019	0.999593	1	PCBP1-AS1
ENSG00000201882	39.0928	-9.5617e-06	0.00144263	-1.25301	0.210202	0.999593	1	NA
ENSG00000197892	1291.43	1.30845e-05	0.00144257	1.25292	0.210237	0.999593	1	KIF13B
ENSG00000170412	3.29458	2.8869e-06	0.00144269	1.25276	0.210293	0.999593	1	GPRC5C
ENSG00000183154	10.9905	-5.45669e-06	0.00144267	-1.25256	0.210364	0.999593	1	LOC102723701
ENSG00000254662	2.67823	-2.90882e-06	0.00144269	-1.25244	0.210408	0.999593	1	NA
ENSG00000280190	36.6143	5.24199e-06	0.00144268	1.25222	0.210489	0.999593	1	NA
ENSG00000021355	2130.58	1.59174e-05	0.00144252	1.25208	0.210542	0.999593	1	SERPINB1
ENSG00000184007	11742.7	5.71694e-05	0.00144309	1.25196	0.210585	0.999593	1	PTP4A2
ENSG00000228548	4.48853	-3.65158e-06	0.00144269	-1.25184	0.21063	0.999593	1	NA
ENSG00000211690	2.17629	2.34752e-06	0.00144269	1.25172	0.21067	0.999593	1	NA
ENSG00000158715	10.9531	2.53989e-06	0.00144269	1.25166	0.210692	0.999593	1	SLC45A3
ENSG00000196476	15.3705	4.79959e-06	0.00144268	1.2516	0.210716	0.999593	1	C20orf96
ENSG00000069869	151.243	-5.50124e-06	0.00144267	-1.25151	0.210749	0.999593	1	NEDD4
ENSG00000131196	1101.62	8.63835e-06	0.00144264	1.25095	0.210951	0.999593	1	NFATC1
ENSG00000126467	12.8455	2.53412e-06	0.00144269	1.25087	0.210982	0.999593	1	TSKS
ENSG00000253626	8.83533	4.83779e-06	0.00144268	1.25084	0.210993	0.999593	1	EIF5AL1
ENSG00000100330	3324.24	1.55612e-05	0.00144252	1.25074	0.211028	0.999593	1	MTMR3
ENSG00000170144	5358.59	-1.1222e-05	0.0014426	-1.25073	0.211032	0.999593	1	HNRNPA3
ENSG00000156253	48.4088	-4.78901e-06	0.00144268	-1.25064	0.211066	0.999593	1	RWDD2B
ENSG00000277610	99.0899	-6.71699e-06	0.00144266	-1.25059	0.211085	0.999593	1	RNVU1-4
ENSG00000257181	2.80173	2.19337e-06	0.00144269	1.25049	0.211122	0.999593	1	NA
ENSG00000106003	1299.46	1.41411e-05	0.0014427	1.25043	0.211142	0.999593	1	LFNG
ENSG00000141753	60.4734	6.48124e-06	0.00144267	1.25034	0.211176	0.999593	1	IGFBP4
HLA-H	34.2236	5.31019e-06	0.00144268	1.25024	0.211211	0.999593	1	NA
ENSG00000080986	236.386	-1.10888e-05	0.00144261	-1.25004	0.211283	0.999593	1	NDC80
ENSG00000231327	5.36944	-3.9004e-06	0.00144268	-1.25004	0.211286	0.999593	1	LINC01816
ENSG00000220563	4.99372	-3.86003e-06	0.00144268	-1.25003	0.21129	0.999593	1	NA
ENSG00000238035	5.36643	-3.50784e-06	0.00144269	-1.24923	0.211582	0.999593	1	NA
ENSG00000159496	252.519	-9.26561e-06	0.00144264	-1.24918	0.211601	0.999593	1	RGL4
ENSG00000134057	29.1023	-6.7745e-06	0.00144266	-1.24914	0.211615	0.999593	1	CCNB1
ENSG00000169228	19.5375	4.45599e-06	0.00144268	1.24909	0.211631	0.999593	1	RAB24
ENSG00000171307	136.033	-7.45795e-06	0.00144266	-1.24905	0.211647	0.999593	1	ZDHHC16
ENSG00000111725	433.213	-9.31592e-06	0.0014426	1.24895	0.211685	0.999593	1	PRKAB1
ENSG00000115539	401.057	3.8748e-06	0.0014426	-1.24886	0.211717	0.999593	1	PDCL3
ENSG00000169252	153.674	3.7414e-06	0.00144269	1.24878	0.211745	0.999593	1	ADRB2
ENSG00000133958	2.26925	-2.4081e-06	0.00144269	-1.24867	0.211787	0.999593	1	UNC79
ENSG00000171295	219.945	7.95773e-06	0.00144265	1.24866	0.21179	0.999593	1	ZNF440
ENSG00000283491	3.9828	-3.24689e-06	0.00144269	-1.24862	0.211806	0.999593	1	NA
ENSG00000164344	30.4292	-6.35792e-06	0.00144267	-1.24855	0.21183	0.999593	1	KLKB1
ENSG00000178950	1805.67	8.52561e-06	0.00144264	1.24841	0.211882	0.999593	1	GAK
ENSG00000123268	367.813	-9.4769e-06	0.00144264	-1.24838	0.211891	0.999593	1	ATF1
ENSG00000157350	452.236	-3.43566e-05	0.00144285	1.24835	0.211903	0.999593	1	ST3GAL2
ENSG00000008277	113.189	-6.21871e-06	0.00144267	-1.24829	0.211924	0.999593	1	ADAM22
ENSG00000088727	47.8122	-6.01249e-06	0.00144267	-1.24813	0.211982	0.999593	1	KIF9
ENSG00000100211	62.3254	-4.09159e-07	0.00144259	-1.24812	0.211986	0.999593	1	CBY1
ENSG00000163482	162.693	-7.92329e-06	0.00144265	-1.24805	0.212012	0.999593	1	STK36
ENSG00000004809	5.25575	1.91185e-06	0.00144269	1.24797	0.212041	0.999593	1	SLC22A16
ENSG00000165359	1426.91	-1.56593e-05	0.00144252	-1.2476	0.212178	0.999593	1	INTS6L
ENSG00000116752	2382.18	-9.65392e-06	0.00144263	-1.2474	0.21225	0.999593	1	BCAS2
ENSG00000228049	39.3071	-4.56223e-06	0.00144268	-1.24719	0.212326	0.999593	1	POLR2J2
ENSG00000132514	167.255	6.5929e-06	0.00144269	1.24718	0.212332	0.999593	1	CLEC10A
ENSG00000218418	4.24251	3.46666e-06	0.00144269	1.24713	0.212349	0.999593	1	NA
ENSG00000101752	1779.05	-5.19997e-06	0.00144266	-1.2471	0.21236	0.999593	1	MIB1
ENSG00000214022	734.664	9.6655e-06	0.00144263	1.24697	0.212408	0.999593	1	REPIN1
ENSG00000260360	7.49875	-4.47133e-06	0.00144268	-1.24683	0.212458	0.999593	1	NA
ENSG00000223635	3.643	-3.06019e-06	0.00144269	-1.24678	0.212478	0.999593	1	NA
ENSG00000284693	12.5884	-6.72883e-06	0.00144269	-1.24653	0.21257	0.999593	1	LINC02606
ENSG00000273348	2.74664	-2.61835e-06	0.00144269	-1.24624	0.212678	0.999593	1	NA
ENSG00000125148	241.566	-5.72425e-06	0.00144267	-1.24618	0.2127	0.999593	1	MT2A
ENSG00000197070	261.131	6.31657e-06	0.00144267	1.24604	0.212749	0.999593	1	ARRDC1
ENSG00000234664	79.1256	7.25123e-06	0.00144266	1.24586	0.212817	0.999593	1	NA
ENSG00000130751	6.21356	3.50135e-06	0.00144269	1.24575	0.212854	0.999593	1	NPAS1
ENSG00000211896	22.8459	1.01369e-06	0.00144269	1.24574	0.212859	0.999593	1	NA
ENSG00000127946	166.712	6.50318e-06	0.00144267	1.24564	0.212897	0.999593	1	HIP1
ENSG00000200241	3.72951	-1.38708e-06	0.00144269	-1.24563	0.2129	0.999593	1	NA
ENSG00000117682	259.356	-1.94921e-05	0.00144259	-1.24533	0.21301	0.999593	1	DHDDS
ENSG00000072518	761.508	9.24621e-06	0.00144263	1.24522	0.213049	0.999593	1	MARK2
ENSG00000167977	560.334	5.8882e-06	0.00144267	1.24518	0.213066	0.999593	1	KCTD5
ENSG00000171812	17.9878	3.80555e-06	0.00144268	1.24515	0.213078	0.999593	1	COL8A2
ENSG00000161929	85.6872	4.6358e-06	0.00144268	1.24511	0.213093	0.999593	1	SCIMP
ENSG00000131269	685.674	-1.73091e-05	0.00144248	-1.24493	0.213156	0.999593	1	ABCB7
ENSG00000111452	26.2797	3.76418e-06	0.00144269	1.24489	0.213171	0.999593	1	ADGRD1
ENSG00000147119	95.6915	7.21318e-06	0.00144266	1.24489	0.213173	0.999593	1	CHST7
ENSG00000002933	134.417	3.079e-06	0.00144269	1.24484	0.21319	0.999593	1	TMEM176A
ENSG00000023572	174.784	-1.81565e-05	0.00144264	-1.24476	0.213221	0.999593	1	GLRX2
ENSG00000128626	151.069	3.76351e-06	0.00144263	1.24453	0.213304	0.999593	1	MRPS12
ENSG00000234332	43.2079	-5.21205e-06	0.00144266	-1.24448	0.213325	0.999593	1	NA
ENSG00000146192	303.436	2.4119e-06	0.00144268	1.24416	0.213439	0.999593	1	FGD2
ENSG00000162413	1171.03	9.38669e-06	0.00144263	1.24414	0.213447	0.999593	1	KLHL21
ENSG00000229961	5.7624	-2.21325e-06	0.00144269	-1.24406	0.213478	0.999593	1	NA
ENSG00000124140	1.75928	-2.25191e-06	0.00144269	-1.24379	0.213576	0.999593	1	SLC12A5
ENSG00000279366	23.6153	-4.88117e-06	0.00144268	-1.24375	0.213592	0.999593	1	NA
ENSG00000100722	931.933	1.36534e-05	0.00144256	1.24371	0.213606	0.999593	1	ZC3H14
ENSG00000273338	179.287	-7.20634e-06	0.00144266	-1.24367	0.213622	0.999593	1	NA
ENSG00000256073	27.869	6.31163e-06	0.00144268	1.24358	0.213653	0.999593	1	URB1-AS1
ENSG00000119866	92.7063	5.15209e-06	0.00144268	1.24349	0.213687	0.999593	1	BCL11A
ENSG00000068366	1830.71	6.92044e-06	0.00144266	1.24256	0.21403	0.999593	1	ACSL4
ENSG00000115758	2515.52	-9.3794e-06	0.00144263	-1.24253	0.214043	0.999593	1	ODC1
ENSG00000274737	23.5206	-6.03211e-06	0.00144267	-1.24252	0.214045	0.999593	1	NA
ENSG00000280650	6.82361	-2.30261e-06	0.00144269	-1.24245	0.21407	0.999593	1	KCNIP4-IT1
ENSG00000270011	2.18792	-2.26166e-06	0.00144269	-1.24228	0.214134	0.999593	1	ZNF559-ZNF177
ENSG00000105617	243.185	1.22488e-05	0.00144266	1.24227	0.214135	0.999593	1	LENG1
ENSG00000285329	7.91551	-2.70235e-06	0.00144268	-1.24204	0.214223	0.999593	1	NA
ENSG00000247363	17.3464	-3.06039e-06	0.00144267	-1.24202	0.214229	0.999593	1	LOC100507250
ENSG00000235445	2.49782	-2.41897e-06	0.00144269	-1.24197	0.214249	0.999593	1	NA
ENSG00000119328	175.338	-1.19189e-05	0.00144259	-1.24181	0.214306	0.999593	1	ABITRAM
ENSG00000278896	16.5458	-4.31172e-06	0.00144269	-1.24178	0.214319	0.999593	1	NA
ENSG00000106266	59.4656	6.32149e-06	0.00144266	1.24166	0.214363	0.999593	1	SNX8
ENSG00000129933	2117.17	2.05591e-05	0.00144268	1.24161	0.214379	0.999593	1	MAU2
ENSG00000123700	4.65952	-2.55014e-06	0.00144269	-1.24158	0.214393	0.999593	1	KCNJ2
ENSG00000114770	370.351	-5.1492e-06	0.00144267	-1.24138	0.214467	0.999593	1	ABCC5
ENSG00000181396	229.369	8.51727e-06	0.00144264	1.24123	0.214522	0.999593	1	OGFOD3
ENSG00000068001	30.6146	5.86419e-06	0.00144268	1.24117	0.214544	0.999593	1	HYAL2
ENSG00000267009	35.8503	-1.37968e-05	0.00144267	-1.24088	0.214652	0.999593	1	NA
DXO	279.987	-1.05966e-05	0.00144262	-1.2407	0.214715	0.999593	1	NA
ENSG00000180773	822.19	-9.93529e-06	0.00144263	-1.24029	0.214867	0.999593	1	SLC36A4
ENSG00000279166	720.802	-4.2885e-06	0.00144269	1.24014	0.214923	0.999593	1	NA
ENSG00000077463	125.353	5.94507e-06	0.00144267	1.24014	0.214924	0.999593	1	SIRT6
ENSG00000239900	175.718	-3.12994e-05	0.0014428	-1.24011	0.214934	0.999593	1	ADSL
ENSG00000007376	179.77	5.32177e-06	0.00144268	1.23996	0.21499	0.999593	1	RPUSD1
ENSG00000254815	95.3403	-6.00132e-06	0.00144267	-1.2398	0.215048	0.999593	1	LMNTD2-AS1
ENSG00000275210	39.7731	3.94267e-06	0.00144268	1.23977	0.215061	0.999593	1	NA
ENSG00000171159	434.392	5.25134e-06	0.00144268	1.23968	0.215093	0.999593	1	C9orf16
ENSG00000092607	6.87731	3.90258e-06	0.00144269	1.23966	0.215103	0.999593	1	TBX15
ENSG00000237729	2.4544	2.64517e-06	0.00144269	1.23928	0.215241	0.999593	1	NA
ENSG00000267298	9.69932	-4.57597e-06	0.00144268	-1.23928	0.215242	0.999593	1	NA
HCG4B	9.60864	3.85765e-06	0.00144268	1.23921	0.215267	0.999593	1	NA
ENSG00000011243	1574.99	-1.26364e-05	0.00144249	1.23885	0.215402	0.999593	1	AKAP8L
ENSG00000104312	1118.04	7.28911e-06	0.00144266	1.23885	0.215403	0.999593	1	RIPK2
ENSG00000199357	8.31952	-3.54986e-06	0.00144269	-1.23854	0.215515	0.999593	1	NA
ENSG00000183458	96.9782	2.59621e-06	0.00144269	1.23837	0.215578	0.999593	1	NA
ENSG00000267707	2.89596	-2.62563e-06	0.00144269	-1.23823	0.215631	0.999593	1	NA
ENSG00000092295	23.4732	-4.32291e-06	0.00144268	-1.23802	0.215708	0.999593	1	TGM1
ENSG00000183018	4.31947	-2.25679e-06	0.00144269	-1.2374	0.21594	0.999593	1	SPNS2
ENSG00000170476	13.1806	3.89924e-06	0.00144268	1.23715	0.216032	0.999593	1	MZB1
ENSG00000062716	2935.33	-8.67572e-06	0.00144264	-1.23709	0.216055	0.999593	1	VMP1
ENSG00000246430	2.62541	2.48925e-06	0.00144269	1.23703	0.216075	0.999593	1	LINC00968
ENSG00000221926	96.5345	-9.76797e-06	0.00144262	-1.23701	0.216084	0.999593	1	TRIM16
ENSG00000107611	790.228	-7.16928e-06	0.00144266	-1.23696	0.216103	0.999593	1	CUBN
ENSG00000135678	116.782	7.87607e-06	0.00144265	1.23674	0.216183	0.999593	1	CPM
ENSG00000155158	1503.6	-5.3981e-06	0.00144267	-1.23665	0.216218	0.999593	1	TTC39B
ENSG00000174405	205.446	8.88957e-06	0.00144264	1.23664	0.216219	0.999593	1	LIG4
ENSG00000272800	6.58829	-4.07641e-06	0.00144268	-1.23652	0.216264	0.999593	1	NA
ENSG00000215126	91.0835	-8.65975e-06	0.00144264	-1.23636	0.216324	0.999593	1	CBWD6
ENSG00000105063	2591.77	7.48404e-06	0.00144266	1.23632	0.21634	0.999593	1	PPP6R1
ENSG00000114473	121.007	-7.62335e-06	0.00144265	-1.23618	0.21639	0.999593	1	IQCG
ENSG00000259719	15.0073	3.42088e-06	0.00144269	1.23601	0.216454	0.999593	1	NA
ENSG00000155380	761.626	-7.83348e-05	0.00144366	-1.23594	0.21648	0.999593	1	SLC16A1
ENSG00000117010	64.6219	1.22541e-05	0.00144264	1.23592	0.216488	0.999593	1	ZNF684
ENSG00000273226	20.7365	4.07971e-05	0.00144296	-1.23591	0.216493	0.999593	1	NA
ENSG00000272990	58.2754	4.32381e-06	0.00144268	1.23589	0.216501	0.999593	1	NA
ENSG00000198373	1555.25	2.05312e-05	0.00144239	1.23577	0.216544	0.999593	1	WWP2
ENSG00000008710	1645.9	5.25766e-06	0.00144268	1.23568	0.216577	0.999593	1	PKD1
ENSG00000149269	479.079	7.7056e-06	0.00144265	1.23504	0.216817	0.999593	1	PAK1
ENSG00000230091	19.3986	-3.42383e-05	0.00144287	-1.23496	0.216845	0.999593	1	NA
XXbac-BPG181B23.1	72.1316	-1.13672e-05	0.0014427	-1.23495	0.216851	0.999593	1	NA
ENSG00000232518	6.28438	-3.20206e-06	0.00144269	-1.23484	0.216891	0.999593	1	NA
ENSG00000122641	11.1705	2.58591e-06	0.00144269	1.23484	0.216892	0.999593	1	INHBA
ENSG00000080546	2615.77	-7.57991e-06	0.00144265	-1.23469	0.216945	0.999593	1	SESN1
ENSG00000010319	35.5558	-4.42017e-06	0.00144268	-1.23456	0.216993	0.999593	1	SEMA3G
ENSG00000188779	44.7784	7.05573e-06	0.00144266	1.23436	0.21707	0.999593	1	SKOR1
ENSG00000187066	1.88356	-2.2876e-06	0.00144269	-1.23429	0.217094	0.999593	1	TMEM262
ENSG00000058866	48.6438	3.97264e-06	0.00144268	1.2342	0.217128	0.999593	1	DGKG
ENSG00000221947	34.1212	-6.59524e-06	0.00144267	-1.23413	0.217153	0.999593	1	XKR9
ENSG00000266934	5.87032	4.6392e-06	0.00144269	1.2339	0.217242	0.999593	1	NA
ENSG00000167595	151.845	-9.12529e-06	0.00144263	-1.23385	0.21726	0.999593	1	PROSER3
ENSG00000005339	6625.04	0.00126355	0.00196757	1.23364	0.217338	0.999593	1	CREBBP
ENSG00000230311	4.69431	3.66227e-06	0.00144269	1.23362	0.217345	0.999593	1	NA
ENSG00000119953	993.763	-1.41102e-05	0.00144255	-1.2336	0.217351	0.999593	1	SMNDC1
ENSG00000153283	4130.51	-9.71677e-06	0.00144263	-1.23355	0.21737	0.999593	1	CD96
ENSG00000197077	73.6542	5.05646e-06	0.00144267	1.23346	0.217405	0.999593	1	KIAA1671
ENSG00000214460	8.44433	4.80582e-06	0.00144269	1.23344	0.217412	0.999593	1	NA
ENSG00000266758	2.60068	-2.14409e-06	0.00144269	-1.23338	0.217435	0.999593	1	MIR3680-2
ENSG00000260318	93.3564	-5.93306e-06	0.00144267	-1.23324	0.217485	0.999593	1	NA
ENSG00000180211	31.3971	7.10548e-06	0.00144266	1.23323	0.217492	0.999593	1	NA
ENSG00000157429	58.4843	-6.94204e-06	0.00144265	-1.23312	0.217533	0.999593	1	ZNF19
ENSG00000149357	654.049	1.15384e-05	0.0014426	1.2331	0.217537	0.999593	1	LAMTOR1
ENSG00000198851	3904.61	-8.88997e-06	0.00144264	-1.23303	0.217564	0.999593	1	CD3E
ENSG00000143554	85.9661	5.11236e-06	0.00144268	1.23294	0.217597	0.999593	1	SLC27A3
ENSG00000180061	15.6031	3.3723e-06	0.00144268	1.23242	0.217791	0.999593	1	TMEM150B
ENSG00000132475	40792.3	-7.1775e-06	0.00144266	-1.23242	0.217793	0.999593	1	H3-3B
ENSG00000254165	126.752	-5.99175e-06	0.00144267	-1.2324	0.217799	0.999593	1	NA
ENSG00000160469	21.2229	-4.44055e-06	0.00144268	-1.23236	0.217815	0.999593	1	BRSK1
TAP2	1020.99	-1.34971e-05	0.00144261	-1.23235	0.217819	0.999593	1	NA
ENSG00000247271	72.5307	-5.39217e-06	0.00144267	-1.23212	0.217903	0.999593	1	ZBED5-AS1
ENSG00000112335	1216.23	1.58857e-05	0.00144255	1.23204	0.217935	0.999593	1	SNX3
ENSG00000105376	2.93059	2.43313e-06	0.00144269	1.23204	0.217935	0.999593	1	ICAM5
ENSG00000154258	5.45972	3.4328e-06	0.00144269	1.23187	0.217999	0.999593	1	ABCA9
ENSG00000130748	33.7947	6.0579e-06	0.00144268	1.23183	0.218013	0.999593	1	TMEM160
ENSG00000224479	4.14485	-3.08064e-06	0.00144269	-1.23177	0.218035	0.999593	1	NA
ENSG00000154814	7587.93	5.49075e-05	0.00144315	-1.23172	0.218052	0.999593	1	OXNAD1
ENSG00000130182	2.54548	2.67667e-06	0.00144269	1.23159	0.218104	0.999593	1	ZSCAN10
ENSG00000236976	5.29757	3.35351e-06	0.00144269	1.23151	0.218132	0.999593	1	NA
ENSG00000246985	35.4282	-5.14673e-06	0.00144268	-1.2315	0.218137	0.999593	1	SOCS2-AS1
ENSG00000214535	40.6646	7.18472e-06	0.00144266	1.2312	0.218246	0.999593	1	NA
HCG14	8.1474	-2.96723e-06	0.00144269	-1.23114	0.218271	0.999593	1	NA
ENSG00000197959	107.167	-7.52821e-06	0.00144265	-1.23112	0.218279	0.999593	1	DNM3
ENSG00000163162	4385.33	-1.52975e-05	0.00144252	-1.23106	0.2183	0.999593	1	RNF149
ENSG00000106034	69.8286	3.31952e-06	0.00144268	1.23096	0.218337	0.999593	1	CPED1
ENSG00000179598	115.435	-6.9498e-06	0.00144266	-1.23082	0.21839	0.999593	1	PLD6
ENSG00000280401	14.8452	-5.53349e-06	0.00144267	-1.2308	0.218399	0.999593	1	NA
ENSG00000069966	1166.28	-1.1434e-05	0.0014426	-1.23056	0.218488	0.999593	1	GNB5
ENSG00000108010	660.288	-2.00232e-05	0.00144239	-1.23049	0.218512	0.999593	1	GLRX3
ENSG00000132017	582.836	1.749e-05	0.00144271	1.23046	0.218526	0.999593	1	DCAF15
ENSG00000197054	14.864	2.45681e-06	0.00144267	1.23019	0.218626	0.999593	1	ZNF763
ENSG00000273802	2658.01	-5.8469e-06	0.00144267	-1.23018	0.21863	0.999593	1	H2BC8
ENSG00000189164	327.898	-1.12434e-05	0.0014426	-1.23009	0.218662	0.999593	1	ZNF527
ENSG00000184863	5937.19	1.28869e-05	0.00144257	1.23003	0.218686	0.999593	1	RBM33
ENSG00000158691	224.716	6.7294e-06	0.00144266	1.23	0.218696	0.999593	1	ZSCAN12
ENSG00000065060	1068.05	8.65444e-06	0.00144264	1.22999	0.218701	0.999593	1	UHRF1BP1
ENSG00000273247	373.056	-1.27828e-05	0.00144258	-1.22969	0.218815	0.999593	1	NA
ENSG00000261654	21.3469	-5.26243e-06	0.00144267	-1.22961	0.218841	0.999593	1	NA
ENSG00000204659	2.07386	2.04586e-06	0.00144269	1.22935	0.21894	0.999593	1	CBY3
ENSG00000265981	9.85638	-4.55672e-06	0.00144268	-1.22914	0.21902	0.999593	1	MIR544B
ENSG00000206737	19.9462	-2.20427e-06	0.00144269	-1.22908	0.219043	0.999593	1	RNVU1-18
ENSG00000176788	91.3283	3.87658e-06	0.00144268	1.22895	0.21909	0.999593	1	BASP1
ENSG00000172345	165.838	-8.53254e-06	0.00144264	-1.22894	0.219094	0.999593	1	STARD5
ENSG00000277161	107.283	-6.64435e-06	0.00144265	-1.22868	0.219193	0.999593	1	PIGW
ENSG00000186676	12.2368	3.60383e-06	0.00144269	1.22842	0.219289	0.999593	1	NA
ENSG00000115165	17274.4	-1.03647e-05	0.00144262	-1.22836	0.219312	0.999593	1	CYTIP
ENSG00000134247	31.789	6.37129e-06	0.00144267	1.22832	0.219327	0.999593	1	PTGFRN
ENSG00000213467	2.55015	-2.69379e-06	0.00144269	-1.22829	0.219337	0.999593	1	NA
ENSG00000119640	83.1732	-5.31195e-06	0.00144267	-1.2282	0.219373	0.999593	1	ACYP1
ENSG00000073111	286.19	1.0435e-05	0.00144262	1.22814	0.219394	0.999593	1	MCM2
ENSG00000235245	161.38	4.58007e-06	0.00144267	1.22787	0.219495	0.999593	1	NA
ENSG00000236088	194.57	-1.17364e-05	0.00144267	-1.22774	0.219546	0.999593	1	COX10-AS1
ENSG00000243023	2.81474	-1.94656e-06	0.00144269	-1.22762	0.219589	0.999593	1	NA
ENSG00000266236	41.5055	-4.77175e-06	0.00144267	-1.22757	0.219607	0.999593	1	NA
ENSG00000260423	5.23295	2.57152e-06	0.00144269	1.22713	0.219775	0.999593	1	LINC02367
ENSG00000241983	13.9502	-3.90945e-06	0.00144268	-1.22711	0.21978	0.999593	1	NA
ENSG00000268510	4.75864	2.7857e-06	0.00144269	1.22705	0.219802	0.999593	1	NA
ENSG00000134809	124.703	-1.04447e-05	0.00144262	-1.22673	0.219925	0.999593	1	TIMM10
ENSG00000259863	8.89572	-5.20731e-06	0.00144269	-1.2267	0.219936	0.999593	1	NA
ENSG00000234797	270.404	7.2681e-06	0.00144266	1.22663	0.219963	0.999593	1	NA
ENSG00000273368	6.10422	3.4772e-06	0.00144269	1.22661	0.219968	0.999593	1	NA
ENSG00000129654	8.77918	-2.76493e-06	0.00144269	-1.22599	0.220202	0.999593	1	FOXJ1
ENSG00000240137	23.4507	-5.9942e-06	0.00144267	-1.2258	0.220273	0.999593	1	ERICH6-AS1
ENSG00000179841	45.8895	-4.76549e-06	0.00144268	-1.22541	0.22042	0.999593	1	AKAP5
ENSG00000168685	21368.4	-8.33864e-06	0.00144264	-1.22516	0.220513	0.999593	1	IL7R
ENSG00000166321	23.8829	-5.78624e-06	0.00144267	-1.22505	0.220555	0.999593	1	NUDT13
ENSG00000256453	16.7127	5.08356e-06	0.00144268	1.22499	0.220581	0.999593	1	DND1
ENSG00000239969	11.0102	-5.00821e-06	0.00144269	-1.22479	0.220653	0.999593	1	LOC100289561
ENSG00000138755	4.72227	2.66574e-06	0.00144269	1.22474	0.220671	0.999593	1	CXCL9
ENSG00000188687	103.88	-1.16729e-05	0.00144266	-1.22472	0.220681	0.999593	1	SLC4A5
ENSG00000161202	410.796	0.000454392	0.0014816	1.22471	0.220686	0.999593	1	DVL3
ENSG00000214688	16.009	3.48621e-06	0.00144267	1.22452	0.220757	0.999593	1	C10orf105
ENSG00000233025	1.98718	2.86048e-06	0.00144269	1.22409	0.220918	0.999593	1	NA
ENSG00000253716	50.1019	-8.73416e-06	0.00144264	-1.22405	0.220934	0.999593	1	MINCR
ENSG00000258565	7.8184	2.46504e-06	0.00144268	1.22392	0.220983	0.999593	1	NA
VPS52	561.653	-1.15992e-05	0.00144259	-1.22391	0.220985	0.999593	1	NA
ENSG00000147224	1282.55	-7.05471e-07	0.00144255	-1.22384	0.221011	0.999593	1	PRPS1
ENSG00000173451	219.765	-6.26243e-05	0.00144331	-1.22366	0.22108	0.999593	1	THAP2
ENSG00000160813	273.507	6.86107e-06	0.00144266	1.22365	0.221085	0.999593	1	PPP1R35
ENSG00000165304	19.1281	-5.34537e-06	0.00144267	-1.22363	0.221092	0.999593	1	MELK
ENSG00000200086	7.7845	3.07371e-06	0.00144269	1.22356	0.221117	0.999593	1	NA
ENSG00000110203	18.2257	-2.75453e-06	0.00144269	-1.22318	0.221261	0.999593	1	FOLR3
ENSG00000159904	54.4343	-2.0703e-06	0.00144269	-1.22312	0.221285	0.999593	1	ZNF890P
ENSG00000266412	5011.96	8.96829e-06	0.00144263	1.2231	0.221292	0.999593	1	NCOA4
ENSG00000141068	711.95	1.16401e-05	0.00144263	1.22306	0.221308	0.999593	1	KSR1
ENSG00000167625	235.415	8.79753e-06	0.00144264	1.22267	0.221454	0.999593	1	ZNF526
ENSG00000158882	239.323	8.00747e-06	0.00144265	1.22257	0.221493	0.999593	1	TOMM40L
ENSG00000254974	9.39138	-4.96148e-06	0.00144268	-1.22238	0.221564	0.999593	1	NA
ENSG00000182979	677.305	8.3554e-06	0.00144264	1.22235	0.221574	0.999593	1	MTA1
ENSG00000235560	23.0302	-5.96399e-06	0.00144267	-1.22211	0.221664	0.999593	1	LOC107984875
ENSG00000226824	17.8089	-5.97088e-06	0.00144267	-1.2221	0.221671	0.999593	1	NA
ENSG00000236948	4.19944	-2.30099e-06	0.00144269	-1.22208	0.221678	0.999593	1	NA
ENSG00000107614	756.211	-8.15682e-06	0.00144264	-1.22183	0.22177	0.999593	1	TRDMT1
ENSG00000167522	4456.23	9.65215e-06	0.00144263	1.22152	0.221888	0.999593	1	ANKRD11
ENSG00000088888	1123.49	-8.02876e-06	0.00144265	-1.22149	0.221899	0.999593	1	MAVS
ENSG00000127948	657.562	6.6999e-06	0.00144266	1.22112	0.22204	0.999593	1	POR
ENSG00000165185	320.419	7.51548e-06	0.00144265	1.221	0.222087	0.999593	1	KIAA1958
ENSG00000196693	882.993	-5.94661e-06	0.00144262	-1.22099	0.222091	0.999593	1	ZNF33B
ENSG00000215086	7.3216	-3.6305e-06	0.00144268	-1.22092	0.222116	0.999593	1	NA
ENSG00000164744	2.17091	-1.86394e-06	0.00144269	-1.22087	0.222135	0.999593	1	SUN3
ENSG00000120647	92.8298	-9.15623e-06	0.00144263	-1.22072	0.22219	0.999593	1	CCDC77
ENSG00000110958	4153.87	-1.64304e-05	0.00144256	-1.22051	0.222271	0.999593	1	PTGES3
ENSG00000100462	261.608	-9.26537e-06	0.00144263	-1.22005	0.222445	0.999593	1	PRMT5
ENSG00000246203	23.0115	4.2983e-06	0.00144265	1.21996	0.222478	0.999593	1	NA
ENSG00000255655	8.41698	4.47131e-06	0.00144268	1.21954	0.22264	0.999593	1	NA
ENSG00000157916	941.507	-1.08256e-05	0.00144261	-1.21942	0.222685	0.999593	1	RER1
ENSG00000133243	592.029	5.2794e-06	0.00144267	1.21931	0.222726	0.999593	1	BTBD2
ENSG00000207513	4.84341	2.89845e-06	0.00144269	1.21916	0.222782	0.999593	1	RNU1-3
ENSG00000284292	23.4736	-1.60733e-06	0.00144267	-1.21914	0.222792	0.999593	1	NA
ENSG00000280047	19.2407	-4.78864e-06	0.00144267	-1.21911	0.222801	0.999593	1	NA
ENSG00000188493	45.0143	7.34541e-06	0.00144265	1.21903	0.222834	0.999593	1	C19orf54
ENSG00000261560	159.767	-6.73783e-06	0.00144266	-1.21892	0.222876	0.999593	1	NA
ENSG00000235426	4.23025	2.72823e-06	0.00144269	1.2189	0.222882	0.999593	1	NA
ENSG00000229769	17.5027	-4.0957e-06	0.00144268	-1.21862	0.222988	0.999593	1	NA
ENSG00000244041	56.7516	-4.64707e-06	0.00144268	-1.21856	0.223012	0.999593	1	NA
ENSG00000249592	230.32	-1.19643e-05	0.00144265	-1.21834	0.223095	0.999593	1	LOC100129917
ENSG00000101888	252.551	-8.47685e-06	0.00144264	-1.21829	0.223112	0.999593	1	NXT2
ENSG00000280077	131.359	9.66965e-06	0.00144262	1.21804	0.223207	0.999593	1	NA
ENSG00000235065	16.8586	-2.01336e-06	0.00144267	-1.21801	0.223221	0.999593	1	NA
ENSG00000272086	33.9435	-7.91227e-06	0.00144265	-1.21762	0.223369	0.999593	1	NA
ENSG00000145439	171.873	-6.92526e-06	0.00144265	-1.21743	0.223441	0.999593	1	CBR4
ENSG00000219747	13.6344	3.91368e-07	0.00144266	-1.2174	0.22345	0.999593	1	NA
ENSG00000230479	2.38991	2.23536e-06	0.00144269	1.21731	0.223485	0.999593	1	NA
ENSG00000268222	26.5385	4.60327e-06	0.00144268	1.21689	0.223648	0.999593	1	NA
ENSG00000269303	5.09248	-3.75052e-06	0.00144268	-1.21664	0.223743	0.999593	1	NA
ENSG00000214110	16.8513	-5.94804e-06	0.00144267	-1.21661	0.223752	0.999593	1	NA
ENSG00000234912	117.501	-8.87141e-06	0.00144263	-1.21624	0.223894	0.999593	1	SNHG20
ENSG00000138111	49.4005	5.38883e-06	0.00144267	1.21615	0.22393	0.999593	1	MFSD13A
ENSG00000198498	102.592	-3.8144e-06	0.00144264	-1.21598	0.223992	0.999593	1	TMA16
ENSG00000137218	68.3369	8.26619e-06	0.00144264	1.2159	0.224024	0.999593	1	FRS3
ENSG00000188282	21.9279	4.72391e-06	0.00144268	1.21582	0.224055	0.999593	1	RUFY4
ENSG00000153253	4.76046	-2.81076e-06	0.00144269	-1.21567	0.22411	0.999593	1	SCN3A
ENSG00000103363	904.345	6.05974e-06	0.00144267	1.21551	0.224173	0.999593	1	ELOB
ENSG00000100418	533.923	-9.70729e-06	0.00144262	-1.21535	0.224232	0.999593	1	DESI1
ENSG00000114251	3.3418	1.78153e-06	0.00144269	1.21534	0.224237	0.999593	1	WNT5A
ENSG00000138709	362.45	-6.98335e-06	0.00144258	-1.21533	0.224239	0.999593	1	LARP1B
ENSG00000171772	9.15859	-1.79768e-06	0.00144269	-1.21521	0.224285	0.999593	1	SYCE1
ENSG00000163807	1013.46	-1.31941e-05	0.00144264	-1.21483	0.224432	0.999593	1	KIAA1143
ENSG00000274885	44.9717	-9.41441e-06	0.00144268	-1.21479	0.224447	0.999593	1	NA
ENSG00000129810	8.70729	-4.97262e-06	0.00144268	-1.21468	0.22449	0.999593	1	SGO1
ENSG00000212789	2.16066	2.42592e-06	0.00144269	1.21463	0.224509	0.999593	1	NA
ENSG00000157827	31.9694	-4.09432e-06	0.00144268	-1.21436	0.224612	0.999593	1	FMNL2
ENSG00000265218	14.943	-1.15645e-06	0.00144269	-1.21434	0.224617	0.999593	1	NA
ENSG00000253525	2.45495	2.34614e-06	0.00144269	1.21433	0.224622	0.999593	1	NA
ENSG00000126461	426.376	6.0246e-06	0.00144267	1.21416	0.224688	0.999593	1	SCAF1
ENSG00000198185	3.31027	2.3285e-06	0.00144269	1.21364	0.224886	0.999593	1	ZNF334
ENSG00000142528	75.7158	-7.16684e-06	0.00144267	-1.21333	0.225002	0.999593	1	ZNF473
ENSG00000187954	439.945	8.25968e-06	0.00144264	1.21316	0.225067	0.999593	1	CYHR1
ENSG00000123080	102.992	5.0464e-06	0.00144264	1.21302	0.225121	0.999593	1	CDKN2C
ENSG00000225335	17.6412	-5.68409e-06	0.00144267	-1.21284	0.225191	0.999593	1	NA
ENSG00000103502	426.556	9.53322e-06	0.00144263	1.21253	0.225309	0.999593	1	CDIPT
ENSG00000276317	17.9146	-4.96827e-06	0.00144268	-1.21247	0.225333	0.999593	1	NA
ENSG00000261575	22.9704	-3.66289e-06	0.00144268	-1.2119	0.225549	0.999593	1	NA
ENSG00000084070	6265.69	-1.13614e-05	0.0014426	-1.21174	0.225613	0.999593	1	SMAP2
ENSG00000179456	2160.12	1.06229e-05	0.00144261	1.21159	0.225671	0.999593	1	ZBTB18
ENSG00000130313	417.235	7.78574e-06	0.00144265	1.21157	0.225676	0.999593	1	PGLS
ENSG00000130856	1335.71	-4.02793e-05	0.00144239	1.21119	0.225822	0.999593	1	ZNF236
ENSG00000244482	154.912	4.20615e-06	0.00144268	1.21118	0.225827	0.999593	1	LILRA6
ENSG00000265527	17.6086	-8.708e-06	0.00144269	-1.21082	0.225964	0.999593	1	MIR5690
ENSG00000123545	250.739	-1.10751e-05	0.00144262	-1.21052	0.226081	0.999593	1	NDUFAF4
ENSG00000124406	3529.81	7.44628e-06	0.00144265	1.21046	0.226102	0.999593	1	ATP8A1
ENSG00000208037	2.51268	-2.36766e-06	0.00144269	-1.2104	0.226124	0.999593	1	MIR320A
ENSG00000253240	17.5357	-3.33693e-06	0.00144269	-1.2102	0.226201	0.999593	1	NA
ENSG00000206756	4.06285	2.57596e-06	0.00144269	1.20994	0.226303	0.999593	1	NA
ENSG00000137055	994.622	1.0714e-05	0.00144261	1.20949	0.226476	0.999593	1	PLAA
ENSG00000272911	13.4579	-3.47985e-06	0.00144268	-1.20947	0.226481	0.999593	1	NA
ENSG00000261334	7.96847	-3.37417e-06	0.00144269	-1.20947	0.226482	0.999593	1	NA
ENSG00000169508	9017.94	-7.11678e-06	0.00144266	-1.2094	0.226508	0.999593	1	GPR183
ENSG00000178971	3637.34	-1.12375e-05	0.0014426	-1.20938	0.226515	0.999593	1	CTC1
ENSG00000172007	1149.91	-9.1026e-06	0.00144263	-1.2092	0.226588	0.999593	1	RAB33B
ENSG00000207370	96.3457	5.92587e-06	0.00144267	1.20916	0.226602	0.999593	1	NA
ENSG00000241959	2.06838	2.12565e-06	0.00144269	1.20857	0.226829	0.999593	1	NA
ENSG00000138449	984.97	-4.21792e-06	0.00144268	-1.20831	0.22693	0.999593	1	SLC40A1
ENSG00000257298	4.01765	-2.86685e-06	0.00144269	-1.20826	0.226947	0.999593	1	NA
ENSG00000173391	292.424	2.57103e-06	0.00144269	1.20808	0.227016	0.999593	1	OLR1
ENSG00000235194	406.074	-8.18361e-06	0.00144264	-1.20789	0.227091	0.999593	1	PPP1R3E
CSNK2B	173.789	-1.1151e-05	0.0014426	-1.20784	0.227108	0.999593	1	NA
ENSG00000130830	513.026	6.94177e-06	0.00144266	1.20763	0.227188	0.999593	1	MPP1
ENSG00000174243	1399.38	-1.87269e-05	0.00144242	-1.20762	0.227194	0.999593	1	DDX23
ENSG00000175416	676.456	8.45264e-06	0.00144264	1.20759	0.227206	0.999593	1	CLTB
ENSG00000207110	7.12368	-4.1352e-06	0.00144268	-1.20749	0.227242	0.999593	1	NA
ENSG00000225643	37.3325	-7.11315e-06	0.00144266	-1.2072	0.227356	0.999593	1	NA
ENSG00000269246	14.1401	-5.44302e-06	0.00144267	-1.2071	0.227392	0.999593	1	NA
ENSG00000260823	9.55894	-4.05117e-06	0.00144268	-1.20685	0.227491	0.999593	1	NA
ENSG00000089169	15.3285	-3.46021e-06	0.00144269	-1.20669	0.227551	0.999593	1	RPH3A
ENSG00000174177	181.45	6.26542e-06	0.00144267	1.20666	0.227564	0.999593	1	CTU2
ENSG00000235629	5.57823	4.14059e-06	0.00144268	1.20652	0.227616	0.999593	1	NA
ENSG00000232706	4.9456	2.85681e-06	0.00144269	1.20644	0.22765	0.999593	1	NA
ENSG00000138801	327.767	-7.9872e-06	0.00144265	-1.2064	0.227665	0.999593	1	PAPSS1
ENSG00000187607	168.38	3.9452e-06	0.00144265	1.20637	0.227674	0.999593	1	ZNF286A
ENSG00000100296	870.389	1.79803e-05	0.00144246	1.20635	0.227684	0.999593	1	THOC5
ENSG00000115053	6894.25	6.55834e-05	0.00144322	-1.20598	0.227826	0.999593	1	NCL
ENSG00000171680	206.443	4.52649e-06	0.00144267	1.20563	0.227962	0.999593	1	PLEKHG5
ENSG00000198517	903.432	5.39533e-06	0.00144267	1.20551	0.228008	0.999593	1	MAFK
ENSG00000228606	38.7614	5.38086e-06	0.00144267	1.20532	0.22808	0.999593	1	LOC100287049
PPP1R10	1038.12	-6.92844e-06	0.00144266	-1.2052	0.228127	0.999593	1	NA
ENSG00000249020	9.3391	-3.91007e-06	0.00144268	-1.20514	0.228147	0.999593	1	NA
ENSG00000103091	770.814	-4.51805e-05	0.0014428	-1.20509	0.228167	0.999593	1	WDR59
ENSG00000205611	7.21462	-2.40938e-06	0.00144269	-1.205	0.228205	0.999593	1	LOC107985433
ENSG00000100726	268.535	4.96662e-06	0.00144268	1.20468	0.228327	0.999593	1	TELO2
ENSG00000160087	463.07	9.84635e-06	0.00144262	1.20467	0.228331	0.999593	1	UBE2J2
ENSG00000147669	772.282	-1.07292e-05	0.00144261	-1.20422	0.228504	0.999593	1	POLR2K
ENSG00000104290	349.572	8.16986e-06	0.00144264	1.20399	0.228595	0.999593	1	FZD3
ENSG00000100629	527.907	1.28032e-05	0.00144262	1.20381	0.228664	0.999593	1	CEP128
ENSG00000268987	12.2613	-4.95314e-06	0.00144268	-1.20365	0.228724	0.999593	1	NA
ENSG00000241764	18.53	-4.52656e-06	0.00144268	-1.20349	0.228787	0.999593	1	LOC101927974
ENSG00000171163	232.173	6.04025e-06	0.00144266	-1.20314	0.228921	0.999593	1	ZNF692
ENSG00000172725	444.577	5.44085e-06	0.00144267	1.20294	0.229	0.999593	1	CORO1B
ENSG00000263142	16.4764	-1.44511e-06	0.00144269	-1.20252	0.229163	0.999593	1	NA
ENSG00000280274	8.86604	4.10332e-06	0.00144268	1.20247	0.22918	0.999593	1	NA
ENSG00000260496	59.6618	-6.42837e-06	0.00144266	-1.20245	0.229189	0.999593	1	NA
ENSG00000182973	639.822	-4.65632e-06	0.00144253	-1.20242	0.229201	0.999593	1	CNOT10
ENSG00000164237	2.29112	-2.05687e-06	0.00144269	-1.20227	0.229259	0.999593	1	CMBL
ENSG00000250574	4.48925	-2.46281e-06	0.00144269	-1.20197	0.229376	0.999593	1	NA
ENSG00000123240	2621.47	-1.46481e-05	0.00144253	-1.20195	0.229381	0.999593	1	OPTN
ENSG00000189091	3216.77	-1.77666e-05	0.00144244	-1.20164	0.229502	0.999593	1	SF3B3
ENSG00000100941	3332.46	-1.27259e-05	0.00144257	-1.20154	0.229541	0.999593	1	PNN
ENSG00000254821	3.64882	3.04685e-06	0.00144269	1.20129	0.22964	0.999593	1	NA
ENSG00000182985	92.684	-3.49901e-06	0.00144269	1.20117	0.229686	0.999593	1	CADM1
DDAH2	106.075	5.71198e-06	0.00144267	1.20111	0.229709	0.999593	1	NA
ENSG00000141905	391.251	8.0602e-06	0.00144264	1.20108	0.229719	0.999593	1	NFIC
ENSG00000243926	45.1871	-7.53046e-06	0.00144265	-1.20094	0.229775	0.999593	1	NA
ENSG00000173327	732.659	5.88229e-06	0.00144267	1.20066	0.229882	0.999593	1	MAP3K11
ENSG00000104626	275.564	1.01985e-05	0.0014426	1.20031	0.23002	0.999593	1	ERI1
ENSG00000112715	1324.76	-9.22733e-07	0.00144268	1.20009	0.230106	0.999593	1	VEGFA
ENSG00000163393	94.7306	4.22916e-06	0.00144268	1.19999	0.230142	0.999593	1	SLC22A15
ENSG00000152133	504.147	-3.63813e-06	0.00144266	1.19966	0.23027	0.999593	1	GPATCH11
ENSG00000107890	516.801	-2.98524e-05	0.00144276	-1.1994	0.230372	0.999593	1	ANKRD26
ENSG00000048471	2029.86	5.99106e-05	0.00144302	1.19923	0.230438	0.999593	1	SNX29
ENSG00000178691	2046.96	-1.62198e-05	0.00144248	-1.1992	0.23045	0.999593	1	SUZ12
ENSG00000182993	5.24404	3.90674e-06	0.00144268	1.19915	0.230468	0.999593	1	C12orf60
ENSG00000246859	8.90616	3.01307e-06	0.00144269	1.1991	0.230489	0.999593	1	STARD4-AS1
ENSG00000100365	242.417	4.38778e-05	0.001443	1.19899	0.230531	0.999593	1	NCF4
ENSG00000196935	9.38347	3.08457e-06	0.00144269	1.19895	0.230546	0.999593	1	SRGAP1
ENSG00000197081	4573.4	1.13352e-05	0.00144259	1.19887	0.230579	0.999593	1	IGF2R
ENSG00000241978	9.4113	3.35016e-06	0.00144268	1.19872	0.230638	0.999593	1	PALM2AKAP2
ENSG00000222445	7.40993	-1.4258e-05	0.00144272	-1.19868	0.230654	0.999593	1	NA
ENSG00000119707	6072.39	-1.45131e-05	0.00144262	-1.19838	0.230769	0.999593	1	RBM25
ENSG00000267320	4.39459	-1.18224e-06	0.00144269	-1.19799	0.230921	0.999593	1	NA
ENSG00000123643	131.062	1.01371e-05	0.00144262	1.19789	0.23096	0.999593	1	SLC36A1
ENSG00000244716	117.584	6.02334e-06	0.00144267	1.19779	0.230999	0.999593	1	NA
ENSG00000152942	702.738	-7.36785e-06	0.00144247	-1.19779	0.231001	0.999593	1	RAD17
ENSG00000072954	17.7379	4.65651e-06	0.00144267	1.19771	0.231031	0.999593	1	TMEM38A
ENSG00000229017	4.17432	3.2353e-06	0.00144269	1.19769	0.231038	0.999593	1	NA
ENSG00000269964	3.59894	-2.54782e-06	0.00144269	-1.19762	0.231064	0.999593	1	MEI4
ENSG00000248049	132.765	-1.24714e-05	0.00144266	-1.19755	0.231091	0.999593	1	UBA6-AS1
ENSG00000201654	2.26549	-7.33957e-06	0.0014427	-1.19729	0.231193	0.999593	1	RNU6-7
ENSG00000072571	32.9121	6.28875e-06	0.00144266	1.1972	0.231228	0.999593	1	HMMR
ENSG00000249839	3.98153	-3.0379e-06	0.00144269	-1.19715	0.231247	0.999593	1	NA
ENSG00000231047	5.22896	2.76082e-06	0.00144269	1.19684	0.231368	0.999593	1	NA
ENSG00000196642	859.918	7.54215e-06	0.00144265	1.19662	0.231456	0.999593	1	RABL6
ENSG00000260144	22.8051	2.96099e-06	0.00144267	-1.19649	0.231506	0.999593	1	NA
ENSG00000236844	7.69914	-3.19709e-06	0.00144268	-1.19644	0.231524	0.999593	1	NA
ENSG00000235119	13.8581	-5.20883e-06	0.00144267	-1.19616	0.231634	0.999593	1	NA
ENSG00000100280	1051.23	-2.09696e-05	0.0014427	1.19616	0.231636	0.999593	1	AP1B1
ENSG00000249965	3.1536	-2.62915e-06	0.00144269	-1.19613	0.231647	0.999593	1	NA
ENSG00000267796	17.7143	-4.94058e-06	0.00144268	-1.19593	0.231726	0.999593	1	LIN37
ENSG00000137038	247.954	-7.92201e-06	0.00144264	-1.19556	0.231869	0.999593	1	DMAC1
ENSG00000215483	29.0854	-6.21609e-06	0.00144266	-1.19551	0.231886	0.999593	1	LINC00548
ENSG00000131323	1314.14	1.03506e-05	0.00144261	1.19545	0.23191	0.999593	1	TRAF3
ENSG00000260425	8.73618	4.17386e-06	0.00144268	1.19521	0.232007	0.999593	1	NA
ENSG00000245164	1144.39	-5.19342e-06	0.00144268	-1.19517	0.232019	0.999593	1	LINC00861
ENSG00000245017	16.7701	-4.08685e-06	0.00144268	-1.19502	0.232079	0.999593	1	LINC02453
ENSG00000237499	543.848	-4.87649e-06	0.00144257	-1.19501	0.232084	0.999593	1	WAKMAR2
ENSG00000211697	7.17038	-1.38965e-06	0.00144269	-1.19483	0.232154	0.999593	1	NA
ENSG00000162383	6.7945	1.18876e-06	0.00144269	1.19481	0.232161	0.999593	1	SLC1A7
ENSG00000236796	2.84659	-2.45053e-06	0.00144269	-1.1946	0.232244	0.999593	1	NA
PAIP1P1	31.5661	5.28536e-06	0.00144267	1.19451	0.232279	0.999593	1	NA
ENSG00000017260	1655.78	-1.71458e-05	0.00144251	-1.19445	0.232303	0.999593	1	ATP2C1
ENSG00000224430	12.3538	1.29173e-05	0.00144271	1.19417	0.23241	0.999593	1	NA
ENSG00000226002	10.8673	-5.23556e-06	0.00144267	-1.19415	0.232419	0.999593	1	NA
ENSG00000237200	21.0262	-5.55244e-06	0.00144266	-1.19383	0.232544	0.999593	1	NA
ENSG00000258777	2.16597	2.23813e-06	0.00144269	1.1937	0.232597	0.999593	1	HIF1A-AS1
ENSG00000143393	1993.32	1.7044e-05	0.00144246	1.19364	0.232617	0.999593	1	PI4KB
ENSG00000256806	9.97734	-3.71464e-06	0.00144268	-1.19354	0.232658	0.999593	1	C17orf100
ENSG00000182389	18.6817	4.79631e-06	0.00144268	1.19352	0.232667	0.999593	1	CACNB4
ENSG00000007047	329.679	1.12381e-05	0.0014426	1.19345	0.232692	0.999593	1	MARK4
ENSG00000009335	1971.34	-1.09491e-05	0.0014426	-1.19334	0.232736	0.999593	1	UBE3C
ENSG00000115840	337.525	-1.35691e-05	0.00144255	-1.1933	0.232751	0.999593	1	SLC25A12
ENSG00000273841	918.534	-1.41767e-05	0.00144254	-1.19313	0.232819	0.999593	1	TAF9
ENSG00000177613	1550.43	-1.04436e-05	0.00144261	-1.19309	0.232833	0.999593	1	CSTF2T
ENSG00000134489	16.1931	-3.95308e-06	0.00144268	-1.19279	0.232953	0.999593	1	HRH4
ENSG00000184207	243.4	7.53657e-06	0.00144265	1.19275	0.232965	0.999593	1	PGP
ENSG00000078177	2750.46	-1.03903e-05	0.00144261	-1.19267	0.232999	0.999593	1	N4BP2
ENSG00000155629	775.725	4.54189e-06	0.00144268	1.19264	0.233012	0.999593	1	PIK3AP1
ENSG00000256400	3.28027	1.38758e-06	0.00144269	1.19262	0.233019	0.999593	1	NA
ENSG00000095321	171.732	3.52217e-05	0.00144284	1.19252	0.233058	0.999593	1	CRAT
ENSG00000186648	11.0146	3.5591e-06	0.00144268	1.19239	0.233108	0.999593	1	CARMIL3
ENSG00000271022	5.12581	3.18505e-06	0.00144269	1.19236	0.233122	0.999593	1	NA
ENSG00000158106	322.784	4.37087e-06	0.00144268	1.1923	0.233142	0.999593	1	RHPN1
ENSG00000075239	253.376	-8.8105e-06	0.00144263	-1.19227	0.233155	0.999593	1	ACAT1
ENSG00000179057	46.1379	-4.95475e-06	0.00144268	-1.19224	0.233168	0.999593	1	IGSF22
ENSG00000086288	23.0817	7.09623e-06	0.00144269	1.19215	0.233201	0.999593	1	NME8
ENSG00000121060	1078.7	8.66261e-06	0.00144264	1.1921	0.233223	0.999593	1	TRIM25
ENSG00000266962	110.103	6.68423e-06	0.00144266	1.19206	0.233239	0.999593	1	LOC108783654
ENSG00000166171	11.3462	4.94196e-06	0.00144268	1.19205	0.233242	0.999593	1	DPCD
ENSG00000185670	98.2535	-9.65545e-06	0.00144262	-1.19189	0.233305	0.999593	1	ZBTB3
ENSG00000160216	1343.02	1.20044e-05	0.00144258	1.19175	0.233359	0.999593	1	AGPAT3
ENSG00000082068	638.214	-8.81949e-06	0.00144263	-1.1917	0.23338	0.999593	1	WDR70
ENSG00000226942	11.0712	4.17887e-06	0.00144268	1.19148	0.233466	0.999593	1	NA
ENSG00000186862	12.7066	-4.0346e-06	0.00144268	-1.19122	0.233567	0.999593	1	PDZD7
ENSG00000092470	315.541	2.39679e-05	0.00144264	-1.19078	0.23374	0.999593	1	WDR76
ENSG00000122696	258.436	-1.17129e-05	0.00144258	-1.19064	0.233797	0.999593	1	SLC25A51
ENSG00000116991	138.395	7.50666e-06	0.00144265	1.19019	0.233973	0.999593	1	SIPA1L2
ENSG00000253739	4.7149	-3.1263e-06	0.00144269	-1.19019	0.233973	0.999593	1	NA
ENSG00000122203	1450.46	1.1607e-05	0.00144259	1.19017	0.233979	0.999593	1	KIAA1191
ENSG00000104853	879.334	9.9489e-06	0.00144262	1.19015	0.233989	0.999593	1	CLPTM1
ENSG00000198001	1335.76	-1.15479e-05	0.00144259	-1.18999	0.234051	0.999593	1	IRAK4
ENSG00000158869	508.846	5.5893e-06	0.00144267	1.18998	0.234054	0.999593	1	FCER1G
ENSG00000006576	1472.89	-1.06516e-06	0.00144252	-1.18986	0.234103	0.999593	1	PHTF2
ENSG00000228007	13.5202	4.87613e-06	0.00144268	1.18982	0.234116	0.999593	1	NA
ENSG00000126775	2305.46	6.65516e-06	0.00144266	1.18979	0.23413	0.999593	1	ATG14
ENSG00000270722	73.1462	-5.4251e-06	0.00144267	-1.18974	0.23415	0.999593	1	RNVU1-31
ENSG00000026036	56.3014	5.679e-06	0.00144267	1.18969	0.23417	0.999593	1	RTEL1-TNFRSF6B
ENSG00000117480	89.0211	6.08835e-06	0.00144266	1.18962	0.234195	0.999593	1	FAAH
ENSG00000071082	27827.9	-8.61216e-06	0.00144263	-1.1896	0.234203	0.999593	1	RPL31
ENSG00000156374	92.728	-3.58092e-06	0.00144264	-1.18947	0.234254	0.999593	1	PCGF6
ENSG00000105732	506.838	7.363e-06	0.00144265	1.18929	0.234325	0.999593	1	ZNF574
ENSG00000243544	17.9609	-3.17411e-06	0.00144267	-1.18921	0.234359	0.999593	1	NA
ENSG00000281571	26.6842	2.89798e-06	0.00144269	1.1888	0.234519	0.999593	1	NA
ENSG00000258813	18.4438	-5.27933e-06	0.00144267	-1.1888	0.23452	0.999593	1	NA
ENSG00000104093	1663.58	5.48069e-06	0.00144267	1.18878	0.234526	0.999593	1	DMXL2
ENSG00000235831	10.5868	-3.32109e-06	0.00144269	-1.18855	0.234617	0.999593	1	BHLHE40-AS1
ENSG00000127191	242.23	7.83907e-06	0.00144265	1.18805	0.234815	0.999593	1	TRAF2
ENSG00000147852	8.82729	3.07639e-06	0.00144269	1.18772	0.234942	0.999593	1	VLDLR
ENSG00000212549	2.86797	2.21761e-06	0.00144269	1.18769	0.234954	0.999593	1	NA
ENSG00000138778	179.981	-9.00765e-06	0.00144261	-1.18724	0.235134	0.999593	1	CENPE
ENSG00000260086	3.62413	3.04885e-06	0.00144269	1.18679	0.23531	0.999593	1	NA
ENSG00000270427	7.23018	3.41655e-06	0.00144268	1.18657	0.235396	0.999593	1	NA
ENSG00000234009	37.1615	4.11519e-05	0.00144295	1.18656	0.2354	0.999593	1	NA
ENSG00000073849	1299.05	-4.11738e-06	0.00144268	-1.18649	0.235428	0.999593	1	ST6GAL1
ENSG00000270040	5.43473	-2.60044e-06	0.00144269	-1.18647	0.235435	0.999593	1	NA
ENSG00000170396	4.07082	2.70586e-06	0.00144269	1.18644	0.235447	0.999593	1	ZNF804A
ENSG00000218631	3.48578	-3.04186e-06	0.00144269	-1.18643	0.235452	0.999593	1	NA
ENSG00000232187	7.47995	-3.76809e-06	0.00144268	-1.1863	0.235505	0.999593	1	NA
ENSG00000237550	3384.53	-5.66722e-06	0.00144267	-1.18613	0.235569	0.999593	1	NA
ENSG00000175538	105.672	4.34784e-06	0.00144268	1.18612	0.235576	0.999593	1	KCNE3
ENSG00000128245	841.12	-9.33528e-06	0.00144263	-1.18592	0.235653	0.999593	1	YWHAH
ENSG00000164283	2.62849	2.48686e-06	0.00144269	1.18571	0.235738	0.999593	1	ESM1
ENSG00000172458	2.95823	2.506e-06	0.00144269	1.1857	0.235742	0.999593	1	IL17D
ENSG00000225062	39.9252	3.99842e-06	0.00144268	1.18559	0.235784	0.999593	1	CATIP-AS1
ENSG00000258092	6.54259	3.43919e-06	0.00144268	1.1855	0.23582	0.999593	1	NA
ENSG00000154144	1780.85	-1.02239e-05	0.00144261	-1.1853	0.235899	0.999593	1	TBRG1
ENSG00000151729	53.3467	-8.56008e-06	0.00144264	-1.18513	0.235968	0.999593	1	SLC25A4
ENSG00000231312	30.8905	-8.03656e-06	0.00144264	-1.18501	0.236013	0.999593	1	MAP4K3-DT
ENSG00000251495	4.25519	2.62966e-06	0.00144269	1.18482	0.23609	0.999593	1	NA
ENSG00000160211	366.527	7.08337e-06	0.00144268	1.18482	0.23609	0.999593	1	G6PD
ENSG00000249633	3.78336	2.98414e-06	0.00144269	1.18452	0.236206	0.999593	1	NA
ENSG00000229944	4.75031	3.48934e-06	0.00144269	1.18444	0.23624	0.999593	1	NA
ENSG00000257495	62.7819	-4.01296e-06	0.00144268	-1.18441	0.23625	0.999593	1	KRT73-AS1
ENSG00000181007	207.736	5.12877e-06	0.00144267	1.18432	0.236284	0.999593	1	ZFP82
ENSG00000105877	6.6882	-3.69797e-06	0.00144268	-1.1843	0.236293	0.999593	1	DNAH11
ENSG00000184203	6845	-1.25959e-05	0.00144257	-1.18419	0.236336	0.999593	1	PPP1R2
ENSG00000283475	1.79476	-2.05329e-06	0.00144269	-1.18419	0.236337	0.999593	1	MIR1244-4
ENSG00000160224	7.44214	-3.4054e-06	0.00144269	-1.18411	0.23637	0.999593	1	AIRE
ENSG00000249738	5.95161	-4.23759e-06	0.00144269	-1.18395	0.236433	0.999593	1	LOC285626
ENSG00000223547	711.823	1.30798e-05	0.00144267	1.18376	0.236509	0.999593	1	ZNF844
ENSG00000280033	20.7396	4.6042e-06	0.00144268	1.18366	0.236546	0.999593	1	NA
ENSG00000211786	266.458	-8.17591e-06	0.00144264	-1.18363	0.236558	0.999593	1	NA
ENSG00000010404	3293.15	-1.1324e-05	0.00144259	-1.1836	0.236573	0.999593	1	IDS
ENSG00000106868	306.316	8.24341e-06	0.00144264	1.18354	0.236594	0.999593	1	SUSD1
ENSG00000004700	860.165	-7.43126e-06	0.00144265	-1.18337	0.236663	0.999593	1	RECQL
ENSG00000110172	2545.15	-8.80322e-06	0.00144263	-1.18334	0.236675	0.999593	1	CHORDC1
ENSG00000255153	17.0652	-4.76103e-06	0.00144268	-1.18331	0.236685	0.999593	1	TOLLIP-AS1
ENSG00000199730	10.6123	3.40595e-06	0.00144268	1.18326	0.236707	0.999593	1	NA
ENSG00000079257	62.4332	8.42966e-06	0.00144264	1.18321	0.236726	0.999593	1	LXN
ENSG00000166803	14.7003	-3.64911e-06	0.00144268	-1.18289	0.236854	0.999593	1	PCLAF
ENSG00000276337	93.5324	-4.47669e-06	0.00144268	-1.18271	0.236922	0.999593	1	NA
ENSG00000129167	43.8175	-3.20415e-06	0.00144265	-1.18266	0.236944	0.999593	1	TPH1
ENSG00000130768	2.25875	-2.83826e-06	0.00144269	-1.18255	0.236986	0.999593	1	SMPDL3B
ENSG00000214249	3.84282	2.76906e-06	0.00144269	1.18252	0.236998	0.999593	1	CTAGE11P
ENSG00000090581	496.912	9.11755e-06	0.00144263	1.18244	0.23703	0.999593	1	GNPTG
ENSG00000118503	52251.3	-6.8489e-06	0.00144266	-1.18237	0.23706	0.999593	1	TNFAIP3
ENSG00000047634	1527.46	-5.28794e-06	0.00144267	-1.18212	0.237157	0.999593	1	SCML1
ENSG00000258469	88.4453	5.85524e-06	0.00144267	1.1821	0.237164	0.999593	1	NA
ENSG00000207870	2.80495	-2.90366e-06	0.00144269	-1.18183	0.237275	0.999593	1	MIR221
ENSG00000136867	289.481	5.24632e-06	0.00144267	1.18181	0.237282	0.999593	1	SLC31A2
ENSG00000231681	2.01859	-1.66784e-06	0.00144269	-1.18157	0.237374	0.999593	1	NA
ENSG00000266698	7.75617	2.92278e-06	0.00144269	1.18145	0.237422	0.999593	1	MIR3945
ENSG00000124466	215.659	-4.73369e-06	0.00144268	-1.18131	0.23748	0.999593	1	LYPD3
ENSG00000201644	2.46489	2.11635e-06	0.00144269	1.18125	0.237504	0.999593	1	NA
ENSG00000105048	18.6118	2.65987e-06	0.00144269	1.18095	0.237622	0.999593	1	TNNT1
ENSG00000145491	6.35657	-3.2823e-06	0.00144269	-1.18093	0.237629	0.999593	1	ROPN1L
ENSG00000112081	10746	-1.08541e-05	0.0014426	-1.18064	0.237745	0.999593	1	SRSF3
ENSG00000075275	136.882	-2.67492e-06	0.00144269	-1.18051	0.237798	0.999593	1	CELSR1
ENSG00000129194	2.19867	2.53239e-06	0.00144269	1.18041	0.237837	0.999593	1	SOX15
ENSG00000118508	123.635	3.24756e-06	0.00144267	1.18039	0.237844	0.999593	1	RAB32
ENSG00000232303	64.6647	8.96832e-06	0.00144263	1.18031	0.237879	0.999593	1	NA
ENSG00000103653	1754.37	7.62926e-06	0.00144265	1.18026	0.237898	0.999593	1	CSK
ENSG00000181523	1364.38	9.32365e-06	0.00144263	1.18013	0.237949	0.999593	1	SGSH
ENSG00000230710	9.47932	-3.96023e-06	0.00144268	-1.17998	0.238009	0.999593	1	NA
ENSG00000273117	112.148	-4.91188e-06	0.00144268	-1.17961	0.238155	0.999593	1	NA
ENSG00000165731	2.51444	2.05257e-06	0.00144269	1.1793	0.23828	0.999593	1	RET
ENSG00000270562	21.3189	-6.90952e-06	0.00144267	-1.17928	0.238288	0.999593	1	NA
ENSG00000259295	2.47527	2.2805e-06	0.00144269	1.17924	0.238301	0.999593	1	NA
ENSG00000129187	861.756	-2.28031e-05	0.00144244	-1.17913	0.238344	0.999593	1	DCTD
ENSG00000271347	134.859	-5.47692e-06	0.00144267	-1.17909	0.238361	0.999593	1	NA
ENSG00000250486	13.8113	-4.5106e-06	0.00144268	-1.17907	0.238369	0.999593	1	FAM218A
ENSG00000211513	3.02367	-2.56823e-06	0.00144269	-1.17904	0.23838	0.999593	1	NA
ENSG00000234719	8.07366	-2.61388e-06	0.00144269	-1.17895	0.238418	0.999593	1	NPIPB2
ENSG00000274066	4.5681	-2.90967e-06	0.00144269	-1.17894	0.238423	0.999593	1	MIR6514
ENSG00000089692	34.7447	-4.65894e-06	0.00144268	-1.17885	0.238457	0.999593	1	LAG3
ENSG00000109943	43.0001	5.49562e-06	0.00144267	1.17852	0.238589	0.999593	1	CRTAM
ENSG00000224183	4.19314	2.56597e-07	0.00144269	1.17851	0.238591	0.999593	1	NA
ENSG00000156535	121.886	4.50867e-06	0.00144268	1.17834	0.238659	0.999593	1	CD109
ENSG00000252198	2.70207	-2.62292e-06	0.00144269	-1.17833	0.238664	0.999593	1	NA
ENSG00000227560	10.1389	-1.462e-06	0.00144268	1.17819	0.238723	0.999593	1	NA
ENSG00000223877	19.1485	1.54849e-06	0.00144269	1.17811	0.238753	0.999593	1	NA
ENSG00000079308	86.1142	2.88465e-06	0.00144269	1.17801	0.238792	0.999593	1	TNS1
ENSG00000270379	21.5425	2.21143e-06	0.00144269	1.17788	0.238845	0.999593	1	HEATR9
ENSG00000125900	3.48197	2.55092e-06	0.00144269	1.17785	0.238858	0.999593	1	SIRPD
ENSG00000105325	1510.58	5.90548e-06	0.00144267	1.17782	0.23887	0.999593	1	FZR1
ENSG00000172578	1325.24	3.16718e-05	0.00144276	-1.1778	0.238874	0.999593	1	KLHL6
ENSG00000230649	55.5142	5.57869e-06	0.00144267	1.17771	0.238913	0.999593	1	NA
ENSG00000189423	6.33707	3.90516e-06	0.00144268	1.1777	0.238917	0.999593	1	NA
ENSG00000237950	3.38976	-2.86391e-06	0.00144269	-1.17756	0.238972	0.999593	1	NA
ENSG00000242082	2.92358	-2.23103e-06	0.00144269	-1.17749	0.239001	0.999593	1	SLC5A4-AS1
ENSG00000103037	251.195	-1.11276e-05	0.00144259	-1.17739	0.23904	0.999593	1	SETD6
ENSG00000014164	321.167	6.65035e-06	0.00144266	1.17674	0.239299	0.999593	1	ZC3H3
ENSG00000068650	1438.18	1.01903e-05	0.00144261	1.17672	0.239308	0.999593	1	ATP11A
ENSG00000170265	297.565	8.28746e-06	0.00144265	1.1767	0.239316	0.999593	1	ZNF282
ENSG00000173171	183.635	-3.77237e-05	0.00144283	-1.17668	0.239324	0.999593	1	MTX1
ENSG00000269293	102.669	-1.01504e-05	0.00144261	-1.17665	0.239337	0.999593	1	ZSCAN16-AS1
ENSG00000163812	1257.92	-3.24494e-05	0.00144267	1.17664	0.23934	0.999593	1	ZDHHC3
ENSG00000253954	3.3666	2.4312e-06	0.00144269	1.17663	0.239345	0.999593	1	NA
ENSG00000180953	20.2537	-3.63e-06	0.00144268	-1.17657	0.239367	0.999593	1	ST20
ENSG00000214264	2.41689	2.11377e-06	0.00144269	1.17649	0.239401	0.999593	1	NA
ENSG00000197635	1647.09	-5.36033e-06	0.00144267	-1.17633	0.239463	0.999593	1	DPP4
ENSG00000204103	995.554	3.62234e-06	0.00144268	1.17623	0.239501	0.999593	1	MAFB
ENSG00000111110	22.6008	3.55973e-06	0.00144268	1.17589	0.239638	0.999593	1	PPM1H
ENSG00000272114	1.87508	7.43631e-06	0.0014427	1.17584	0.239659	0.999593	1	NA
ENSG00000206028	3.51768	2.58343e-06	0.00144269	1.1756	0.239754	0.999593	1	NA
ENSG00000168397	845.741	-6.49627e-06	0.00144259	1.1756	0.239755	0.999593	1	ATG4B
ENSG00000065135	2292.53	-1.0719e-05	0.0014426	-1.17557	0.239768	0.999593	1	GNAI3
ENSG00000116604	3229.46	8.35382e-06	0.00144264	1.17554	0.239777	0.999593	1	MEF2D
ENSG00000247095	6.80058	2.03083e-06	0.00144269	1.17552	0.239785	0.999593	1	MIR210HG
ENSG00000254325	44.5331	3.5526e-06	0.00144268	1.1752	0.239916	0.999593	1	NA
ENSG00000259375	9.08387	2.79211e-06	0.00144269	1.17508	0.239961	0.999593	1	NA
ENSG00000197724	1519.21	1.50443e-05	0.00144251	1.17499	0.239997	0.999593	1	PHF2
ENSG00000197629	1950.46	0.000116561	0.00144504	1.17499	0.24	0.999593	1	MPEG1
ENSG00000104691	45.1169	-8.80122e-06	0.00144265	-1.17491	0.240029	0.999593	1	UBXN8
ENSG00000181220	1021.32	8.5499e-06	0.00144264	1.17461	0.24015	0.999593	1	ZNF746
ENSG00000171823	402.841	5.44919e-06	0.00144267	1.17459	0.240159	0.999593	1	FBXL14
ENSG00000132640	70.1767	8.50008e-06	0.00144267	1.17419	0.24032	0.999593	1	BTBD3
ENSG00000211938	3.10274	-1.71841e-06	0.00144269	-1.17418	0.240322	0.999593	1	NA
ENSG00000136842	23.8124	-4.23195e-06	0.00144268	-1.17396	0.240412	0.999593	1	TMOD1
ENSG00000211787	231.439	-1.14043e-05	0.00144259	-1.17388	0.240444	0.999593	1	NA
ENSG00000148200	13.3733	2.94563e-06	0.00144269	1.17378	0.240483	0.999593	1	NR6A1
ENSG00000100373	6.23573	2.30111e-06	0.00144269	1.17366	0.240531	0.999593	1	UPK3A
ENSG00000100836	838.001	-1.0984e-05	0.0014426	-1.17321	0.240712	0.999593	1	PABPN1
ENSG00000166263	176.608	-5.29857e-06	0.00144267	-1.17318	0.240722	0.999593	1	STXBP4
ENSG00000160654	2150.53	-6.051e-06	0.00144267	-1.17318	0.240723	0.999593	1	CD3G
ENSG00000112297	6432.92	-7.91359e-06	0.00144264	-1.17303	0.240783	0.999593	1	CRYBG1
ENSG00000279203	25.7475	-4.99135e-06	0.00144267	-1.17303	0.240785	0.999593	1	NA
ENSG00000197046	3.83544	2.12629e-06	0.00144269	1.17298	0.240806	0.999593	1	SIGLEC15
ENSG00000162913	28.7061	-4.46886e-06	0.00144266	-1.17279	0.240879	0.999593	1	OBSCN-AS1
ENSG00000197136	1133.06	6.47228e-06	0.00144266	1.17273	0.240903	0.999593	1	PCNX3
ENSG00000203546	2.77729	2.58557e-06	0.00144269	1.17249	0.241002	0.999593	1	NA
ENSG00000230965	7.96958	2.20216e-06	0.00144269	1.17229	0.241082	0.999593	1	NA
ENSG00000285448	9.7565	-3.55981e-06	0.00144268	-1.17223	0.241105	0.999593	1	NA
ENSG00000134954	25638.4	-6.62054e-06	0.00144266	-1.172	0.241197	0.999593	1	ETS1
ENSG00000107020	241.153	-7.17188e-06	0.00144265	-1.172	0.241197	0.999593	1	PLGRKT
ENSG00000274019	3.71044	-2.33449e-06	0.00144269	-1.17189	0.241241	0.999593	1	NA
ENSG00000134748	1071.76	-2.96132e-05	0.00144251	-1.17169	0.241323	0.999593	1	PRPF38A
ENSG00000248092	101.619	-6.06923e-06	0.00144266	-1.17164	0.24134	0.999593	1	NA
ENSG00000249550	4.12614	-3.03079e-06	0.00144269	-1.17154	0.241381	0.999593	1	LINC01234
ENSG00000204323	16.0084	4.34761e-06	0.00144268	1.17151	0.241394	0.999593	1	SMIM5
ENSG00000234807	37.8147	-7.31319e-06	0.00144266	-1.17103	0.241589	0.999593	1	NA
ENSG00000142327	1632.45	6.35821e-06	0.00144266	1.17094	0.241624	0.999593	1	RNPEPL1
ENSG00000213066	180.446	-1.48104e-05	0.00144266	-1.17093	0.241628	0.999593	1	FGFR1OP
ENSG00000183569	2.6259	-2.3948e-06	0.00144269	-1.17084	0.241664	0.999593	1	SERHL2
ENSG00000261734	15.6696	-3.37212e-06	0.00144269	-1.17075	0.241699	0.999593	1	NA
ENSG00000169919	765.755	4.8061e-06	0.00144261	1.1707	0.24172	0.999593	1	GUSB
ENSG00000236447	5.26637	-3.0321e-06	0.00144269	-1.17053	0.24179	0.999593	1	NA
ENSG00000279164	50.253	3.28835e-06	0.00144269	1.17027	0.241894	0.999593	1	NA
ENSG00000168495	700.636	-1.77915e-05	0.00144266	-1.16988	0.242049	0.999593	1	POLR3D
ENSG00000088340	13.9316	-3.84262e-06	0.00144268	-1.16981	0.242076	0.999593	1	FER1L4
ENSG00000168546	19.3483	3.96396e-06	0.00144268	1.16981	0.242077	0.999593	1	GFRA2
ENSG00000279480	3.06327	-2.06412e-06	0.00144269	-1.16973	0.242111	0.999593	1	NA
ENSG00000105426	121.775	4.6268e-06	0.00144268	1.16969	0.242126	0.999593	1	PTPRS
ENSG00000254750	45.2818	-4.99874e-06	0.00144267	-1.1696	0.242163	0.999593	1	NA
ENSG00000143333	488.153	-3.68082e-06	0.00144268	-1.16947	0.242214	0.999593	1	RGS16
ENSG00000111252	3647.69	7.76687e-06	0.00144264	1.16913	0.242352	0.999593	1	SH2B3
ENSG00000255484	2.30576	-2.19332e-06	0.00144269	-1.16911	0.242359	0.999593	1	LINC02764
ENSG00000122435	255.835	-8.05304e-06	0.00144263	-1.16892	0.242435	0.999593	1	TRMT13
ENSG00000156030	3337.18	7.95075e-06	0.00144264	1.16874	0.242507	0.999593	1	ELMSAN1
ENSG00000164105	77.9235	6.38419e-06	0.00144266	1.16865	0.242543	0.999593	1	SAP30
ENSG00000250995	2.94167	2.03953e-06	0.00144269	1.16849	0.242611	0.999593	1	NA
ENSG00000139679	1788.08	-7.48318e-06	0.00144265	-1.16848	0.242611	0.999593	1	LPAR6
ENSG00000140961	17.5656	7.44825e-06	0.00144267	1.16846	0.242622	0.999593	1	OSGIN1
ENSG00000129925	885.302	1.13526e-05	0.0014427	1.16831	0.24268	0.999593	1	PGAP6
ENSG00000162688	879.441	-1.11563e-05	0.00144259	-1.16828	0.242692	0.999593	1	AGL
ENSG00000279168	18.4455	-3.87721e-06	0.00144266	-1.1682	0.242727	0.999593	1	NA
ENSG00000252859	9.39905	-3.81534e-06	0.00144268	-1.16817	0.242736	0.999593	1	NA
ENSG00000262514	32.0146	4.91911e-06	0.00144267	1.16796	0.242822	0.999593	1	NA
ENSG00000180035	170.973	7.32948e-06	0.00144265	1.16778	0.242895	0.999593	1	ZNF48
ENSG00000112031	308.981	9.24465e-06	0.00144263	1.16773	0.242914	0.999593	1	MTRF1L
ENSG00000177989	143.015	4.51826e-06	0.00144269	1.1677	0.242927	0.999593	1	ODF3B
ENSG00000165168	3736.71	4.43994e-06	0.00144268	1.16743	0.243038	0.999593	1	CYBB
ENSG00000227533	8.78466	-4.17477e-06	0.00144268	-1.1674	0.243047	0.999593	1	SLC2A1-AS1
ENSG00000196998	712.574	-1.33763e-05	0.00144255	-1.16734	0.243073	0.999593	1	WDR45
ENSG00000112039	59.8435	-5.01534e-06	0.00144267	-1.16701	0.243206	0.999593	1	FANCE
ENSG00000136243	283.358	1.06904e-05	0.0014425	-1.16696	0.243225	0.999593	1	NUP42
ENSG00000259940	15.367	-5.73036e-06	0.00144269	-1.16666	0.243346	0.999593	1	NA
ENSG00000243449	12.7703	1.66434e-06	0.00144269	1.16665	0.243352	0.999593	1	C4orf48
ENSG00000251429	1.99217	1.78166e-06	0.00144269	1.16627	0.243504	0.999593	1	NA
ENSG00000018510	1343.79	0.000122139	0.00144517	1.16617	0.243546	0.999593	1	AGPS
ENSG00000115607	165.972	2.92605e-06	0.00144269	1.16592	0.243646	0.999593	1	IL18RAP
ENSG00000137992	316.476	-1.08034e-05	0.00144259	-1.16559	0.24378	0.999593	1	DBT
ENSG00000230715	80.4116	1.06086e-05	0.00144269	1.16547	0.243829	0.999593	1	NA
ENSG00000233690	2.59696	-2.66164e-06	0.00144269	-1.16531	0.243895	0.999593	1	NA
ENSG00000139405	81.7998	7.88913e-06	0.00144264	1.16525	0.24392	0.999593	1	RITA1
ENSG00000116670	339.984	4.13158e-06	0.00144263	1.16503	0.244007	0.999593	1	MAD2L2
ENSG00000196365	954.828	6.23308e-06	0.00144266	1.16496	0.244035	0.999593	1	LONP1
ENSG00000101346	502.251	9.82415e-06	0.00144261	1.16488	0.244069	0.999593	1	POFUT1
ENSG00000268001	127.704	-5.70615e-06	0.00144267	-1.16469	0.244145	0.999593	1	CARD8-AS1
ENSG00000173846	5328.33	-5.54361e-06	0.00144267	-1.16468	0.24415	0.999593	1	PLK3
ENSG00000135605	115.309	9.03369e-06	0.00144261	1.16454	0.244204	0.999593	1	TEC
ENSG00000170638	1544.43	6.70134e-06	0.00144268	1.16444	0.244244	0.999593	1	TRABD
ENSG00000140995	503.278	8.97865e-06	0.00144263	1.1643	0.244301	0.999593	1	DEF8
ENSG00000177875	5.47344	-2.35205e-06	0.00144269	-1.16426	0.24432	0.999593	1	CCDC184
ENSG00000270990	4.38505	-2.39513e-06	0.00144269	-1.16403	0.244413	0.999593	1	NA
ENSG00000135218	746.208	4.28463e-06	0.00144268	1.1639	0.244464	0.999593	1	CD36
ENSG00000238015	3.44513	-2.59979e-06	0.00144269	-1.16373	0.244531	0.999593	1	NA
ENSG00000184574	52.0421	-9.94976e-06	0.00144265	-1.16363	0.244576	0.999593	1	LPAR5
ENSG00000134571	15.4654	3.20968e-06	0.00144269	1.16356	0.244604	0.999593	1	MYBPC3
ENSG00000145949	37.1144	-5.57285e-06	0.00144267	-1.16348	0.244635	0.999593	1	MYLK4
ENSG00000185033	135.407	6.4683e-06	0.00144266	1.16336	0.244685	0.999593	1	SEMA4B
ENSG00000197258	96.7774	-8.04884e-06	0.00144265	-1.16334	0.244692	0.999593	1	NA
ENSG00000213300	3.31308	2.89304e-06	0.00144269	1.16331	0.244705	0.999593	1	NA
ENSG00000205571	112.804	-4.23614e-06	0.00144268	-1.16314	0.244773	0.999593	1	SMN1
ENSG00000076944	586.151	6.2687e-06	0.00144266	1.16283	0.244898	0.999593	1	STXBP2
ENSG00000075884	5154.99	-1.03269e-05	0.0014426	-1.16282	0.244902	0.999593	1	ARHGAP15
ENSG00000177352	287.318	8.72186e-06	0.00144263	1.16265	0.244974	0.999593	1	CCDC71
ENSG00000243770	5.0717	-3.05641e-06	0.00144269	-1.16247	0.245044	0.999593	1	NA
ENSG00000211643	39.3092	5.86093e-06	0.00144267	1.16241	0.245071	0.999593	1	NA
ENSG00000110711	1447.26	6.95344e-06	0.00144266	1.16223	0.245141	0.999593	1	AIP
ENSG00000255967	1.97954	-2.37193e-06	0.00144269	-1.1622	0.245156	0.999593	1	NA
ENSG00000145743	952.531	5.66094e-06	0.0014426	-1.16219	0.245158	0.999593	1	FBXL17
ENSG00000115155	18.2264	-8.67768e-07	0.00144268	-1.16208	0.245202	0.999593	1	OTOF
ENSG00000124222	1761.45	-3.77956e-05	0.00144283	-1.16207	0.245208	0.999593	1	STX16
ENSG00000273353	28.9146	-4.519e-06	0.00144268	-1.16183	0.245303	0.999593	1	NA
ENSG00000222937	117.562	-5.59163e-06	0.00144267	-1.16167	0.245369	0.999593	1	SNORD63B
ENSG00000277775	118.332	4.56771e-06	0.00144268	1.16107	0.245611	0.999593	1	H3C7
ENSG00000240445	76.9557	5.94704e-06	0.00144266	1.16102	0.245635	0.999593	1	FOXO3B
ENSG00000168389	77.2911	4.00462e-06	0.00144268	1.16097	0.245655	0.999593	1	MFSD2A
ENSG00000169189	452.895	-5.8347e-06	0.00144267	-1.16055	0.245823	0.999593	1	NSMCE1
ENSG00000225938	188.732	-4.68491e-06	0.00144268	-1.1604	0.245888	0.999593	1	NA
ENSG00000017483	154.272	-6.13584e-06	0.00144266	-1.16031	0.245924	0.999593	1	SLC38A5
ENSG00000161944	89.7907	3.90876e-06	0.00144268	1.16023	0.245957	0.999593	1	ASGR2
ENSG00000262503	6.95479	2.29495e-06	0.00144268	1.15997	0.246062	0.999593	1	NA
ENSG00000261684	3.44117	-2.37932e-06	0.00144269	-1.15992	0.246082	0.999593	1	NA
ENSG00000183690	89.3338	-6.13457e-06	0.00144266	-1.15985	0.246111	0.999593	1	EFHC2
ENSG00000225791	27.796	4.68792e-06	0.00144266	1.15968	0.246177	0.999593	1	TRAM2-AS1
ENSG00000171766	11.3888	-4.10695e-06	0.00144268	-1.15925	0.246354	0.999593	1	GATM
ENSG00000102144	6985.71	-1.40129e-05	0.00144253	-1.1592	0.246376	0.999593	1	PGK1
ENSG00000262814	8.03085	-7.83567e-08	0.00144269	1.15903	0.246442	0.999593	1	MRPL12
ENSG00000178860	36.6997	3.10702e-06	0.00144268	1.15875	0.246556	0.999593	1	MSC
ENSG00000188243	1648.45	-8.73162e-06	0.00144263	-1.15872	0.24657	0.999593	1	COMMD6
ENSG00000261435	3.0957	-2.38079e-06	0.00144269	-1.15864	0.246602	0.999593	1	NA
ENSG00000155792	19.9276	4.04108e-06	0.00144268	1.15851	0.246654	0.999593	1	DEPTOR
ENSG00000248719	3.41334	-2.72749e-06	0.00144269	-1.15845	0.24668	0.999593	1	NA
ENSG00000132823	3205.81	-8.84038e-06	0.00144263	-1.15835	0.246722	0.999593	1	OSER1
ENSG00000166963	89.1048	-6.06443e-06	0.00144266	-1.15828	0.246751	0.999593	1	MAP1A
ENSG00000164120	197.858	-4.98279e-06	0.00144267	-1.15802	0.246857	0.999593	1	HPGD
ENSG00000262049	132.863	5.8663e-06	0.00144267	1.15794	0.246887	0.999593	1	NA
ENSG00000260641	10.5526	-3.89466e-06	0.00144268	-1.15792	0.246897	0.999593	1	NA
ENSG00000112078	4497.71	7.13671e-06	0.00144265	1.15788	0.246915	0.999593	1	KCTD20
ENSG00000127947	688.587	6.22048e-06	0.00144266	1.15767	0.246999	0.999593	1	PTPN12
ENSG00000280136	1.97458	1.69048e-06	0.00144269	1.15742	0.247102	0.999593	1	LOC101929823
ENSG00000273464	19.1657	4.13092e-06	0.00144268	1.15733	0.247137	0.999593	1	NA
ENSG00000284606	9.73145	-3.33312e-06	0.00144268	-1.15699	0.247277	0.999593	1	NA
ENSG00000164946	2.35266	-1.4883e-06	0.00144269	-1.15691	0.247309	0.999593	1	FREM1
ENSG00000259049	59.7051	-7.96341e-06	0.00144264	-1.1567	0.247394	0.999593	1	NA
ENSG00000163421	91.302	4.86057e-06	0.00144269	1.15662	0.247426	0.999593	1	PROK2
ENSG00000103995	345.546	-1.03978e-05	0.0014426	-1.15657	0.247446	0.999593	1	CEP152
ENSG00000113966	62.8448	-4.66789e-06	0.00144268	-1.15629	0.247564	0.999593	1	ARL6
ENSG00000267757	17.1324	3.55957e-06	0.00144268	1.15626	0.247574	0.999593	1	EML2-AS1
ENSG00000215301	29784.8	-1.39042e-05	0.00144253	-1.15589	0.247725	0.999593	1	DDX3X
ENSG00000173473	3461.19	-1.51815e-05	0.00144249	-1.15575	0.247782	0.999593	1	SMARCC1
ENSG00000172366	144.591	4.53803e-06	0.00144268	1.15564	0.247829	0.999593	1	MCRIP2
ENSG00000104883	2.27631	2.37152e-06	0.00144269	1.15532	0.247959	0.999593	1	PEX11G
ENSG00000203791	248.378	-9.00886e-06	0.00144262	-1.15485	0.248154	0.999593	1	EEF1AKMT2
ENSG00000275645	8.38988	-3.85786e-06	0.00144268	-1.15476	0.248188	0.999593	1	NA
ENSG00000092969	2.9974	2.4996e-06	0.00144269	1.15473	0.248202	0.999593	1	TGFB2
ENSG00000140022	46.8252	3.5458e-06	0.00144268	1.15447	0.248309	0.999593	1	STON2
ENSG00000152672	6.46973	-8.69594e-07	0.00144269	1.15445	0.248316	0.999593	1	CLEC4F
ENSG00000188242	2.00913	-2.05649e-06	0.00144269	-1.15427	0.248389	0.999593	1	PP7080
ENSG00000255154	12.4452	-3.81126e-06	0.00144268	-1.15417	0.248431	0.999593	1	HTD2
ENSG00000168785	143.839	-5.67671e-06	0.00144267	-1.15403	0.248486	0.999593	1	TSPAN5
ENSG00000103042	104.614	-8.45404e-06	0.00144263	-1.15388	0.248548	0.999593	1	SLC38A7
ENSG00000160401	2.11685	-1.68058e-06	0.00144269	-1.15388	0.248551	0.999593	1	CFAP157
ENSG00000136367	3.27945	-2.39693e-06	0.00144269	-1.15383	0.24857	0.999593	1	ZFHX2
ENSG00000242551	4.65769	1.94242e-06	0.00144269	1.15364	0.248649	0.999593	1	NA
ENSG00000196182	590.715	-2.21766e-05	0.00144271	1.15363	0.248651	0.999593	1	STK40
ENSG00000100284	2467.74	5.55218e-06	0.00144267	1.15356	0.24868	0.999593	1	TOM1
ENSG00000197558	64.9264	4.72721e-06	0.00144267	1.15345	0.248727	0.999593	1	SSPO
ENSG00000133678	59.7224	-2.7933e-06	0.00144266	-1.15331	0.248782	0.999593	1	TMEM254
ENSG00000165029	1382.87	3.86715e-06	0.00144268	1.15326	0.248802	0.999593	1	ABCA1
ENSG00000171729	11.4517	2.85571e-06	0.00144269	1.1532	0.248826	0.999593	1	TMEM51
ENSG00000074319	725.481	6.31063e-06	0.00144266	1.1532	0.248827	0.999593	1	TSG101
ENSG00000275395	318.649	3.56615e-06	0.00144268	1.15313	0.248859	0.999593	1	FCGBP
ENSG00000262180	28.5312	-3.92182e-06	0.00144268	-1.15307	0.24888	0.999593	1	OCLM
ENSG00000196262	6310.84	-1.43879e-05	0.00144252	-1.15298	0.248918	0.999593	1	PPIA
ENSG00000274471	37.2361	-2.80164e-06	0.00144268	-1.15296	0.248926	0.999593	1	NA
ENSG00000267216	83.4091	-6.99349e-06	0.00144263	-1.15293	0.248941	0.999593	1	ZNF8-ERVK3-1
ENSG00000252637	2.18341	-2.02463e-06	0.00144269	-1.15286	0.248966	0.999593	1	NA
ENSG00000082641	1551.43	9.30335e-06	0.00144262	1.15281	0.248989	0.999593	1	NFE2L1
ENSG00000267498	1.87947	-2.40821e-06	0.00144269	-1.15263	0.24906	0.999593	1	LOC105372352
ENSG00000059691	116.796	-7.96863e-06	0.00144263	-1.15255	0.249096	0.999593	1	GATB
ENSG00000204110	67.5929	-2.41533e-06	0.00144269	-1.15251	0.249112	0.999593	1	NA
ENSG00000186501	470.874	9.20403e-06	0.00144262	1.15244	0.24914	0.999593	1	TMEM222
ENSG00000241549	39.3422	-2.39911e-06	0.00144268	-1.15229	0.249203	0.999593	1	GUSBP2
ENSG00000250584	2.83517	2.45426e-06	0.00144269	1.15221	0.249236	0.999593	1	LINC01511
ENSG00000197238	49.802	4.23406e-06	0.00144268	1.15213	0.249269	0.999593	1	H4C11
ENSG00000280279	3.4777	-1.97915e-06	0.00144269	-1.1521	0.249281	0.999593	1	NA
ENSG00000186407	992.429	3.98692e-06	0.00144268	1.15189	0.249364	0.999593	1	CD300E
ENSG00000234093	7.24335	3.92998e-06	0.00144268	1.15161	0.249481	0.999593	1	NA
ENSG00000240869	21.7826	4.45524e-06	0.00144268	1.15149	0.249531	0.999593	1	NA
ENSG00000227213	2.95197	-2.57707e-06	0.00144269	-1.15124	0.249633	0.999593	1	SPATA13-AS1
ENSG00000259242	3.09955	-2.83704e-06	0.00144269	-1.15115	0.249672	0.999593	1	NA
ENSG00000187531	586.286	8.23661e-06	0.00144264	1.15102	0.249725	0.999593	1	SIRT7
ENSG00000103852	9.6014	2.29717e-05	0.00144277	-1.15101	0.249728	0.999593	1	TTC23
ENSG00000260576	1.99441	-2.08654e-06	0.00144269	-1.15098	0.24974	0.999593	1	NA
ENSG00000130119	567.389	-1.09021e-05	0.00144259	-1.15079	0.249819	0.999593	1	GNL3L
ENSG00000174891	622.237	-1.11072e-05	0.00144259	-1.15078	0.249824	0.999593	1	RSRC1
ENSG00000148606	356.093	-1.11046e-05	0.00144261	-1.15067	0.24987	0.999593	1	POLR3A
ENSG00000171612	196.322	-8.63117e-06	0.00144263	-1.15065	0.249877	0.999593	1	SLC25A33
ENSG00000198624	3499.93	1.60991e-05	0.00144247	1.15062	0.249887	0.999593	1	CCDC69
ENSG00000182810	567.274	1.05851e-05	0.0014426	1.15043	0.249968	0.999593	1	DDX28
ENSG00000278434	31.219	-4.75146e-06	0.00144268	-1.15035	0.249998	0.999593	1	NA
ENSG00000251603	2.83104	2.19534e-06	0.00144269	1.15015	0.25008	0.999593	1	NA
ENSG00000205871	60.0994	4.50307e-06	0.00144266	1.15014	0.250087	0.999593	1	NA
ENSG00000105993	4159.85	-1.15214e-05	0.00144258	-1.15009	0.250108	0.999593	1	DNAJB6
ENSG00000233093	41.6014	-3.17513e-06	0.00144269	-1.15002	0.250134	0.999593	1	LINC00892
ENSG00000133059	1677.9	7.06539e-06	0.00144265	1.14998	0.250151	0.999593	1	DSTYK
ENSG00000128928	410.732	-8.49599e-06	0.00144263	-1.14994	0.250169	0.999593	1	IVD
ENSG00000105737	6.98546	2.58762e-06	0.00144268	1.14991	0.25018	0.999593	1	GRIK5
ENSG00000279447	9.39026	1.94926e-06	0.00144269	1.14971	0.250262	0.999593	1	NA
ENSG00000261423	77.1585	4.01054e-06	0.00144266	-1.14951	0.250348	0.999593	1	TMEM202-AS1
ENSG00000139436	2511.4	1.20305e-05	0.00144257	1.1495	0.250348	0.999593	1	GIT2
ENSG00000203616	3.97285	2.28649e-06	0.00144269	1.14937	0.250402	0.999593	1	NA
ENSG00000272006	2.69146	-2.33425e-06	0.00144269	-1.14932	0.250425	0.999593	1	NA
ENSG00000228809	4.62258	-3.02224e-06	0.00144269	-1.14915	0.250495	0.999593	1	NA
ENSG00000240509	19.9362	5.81812e-06	0.00144267	1.14908	0.250524	0.999593	1	NA
ENSG00000106341	2.66414	2.23284e-06	0.00144269	1.14895	0.250575	0.999593	1	PPP1R17
ENSG00000163584	712.297	-1.77556e-05	0.00144264	-1.14888	0.250606	0.999593	1	RPL22L1
ENSG00000107758	910.794	-2.9518e-05	0.00144276	-1.14856	0.250737	0.999593	1	PPP3CB
ENSG00000139610	21.2548	-3.58252e-06	0.00144268	-1.14856	0.250738	0.999593	1	CELA1
ENSG00000130147	29.646	4.9885e-06	0.00144267	1.14845	0.250783	0.999593	1	SH3BP4
ENSG00000273080	13.5384	-5.15587e-06	0.00144267	-1.14836	0.250822	0.999593	1	NA
ENSG00000183579	35.7835	1.08751e-05	0.00144268	1.14826	0.250861	0.999593	1	ZNRF3
ENSG00000100335	1384.07	6.54483e-06	0.00144266	1.14826	0.250863	0.999593	1	MIEF1
ENSG00000236069	45.0016	-4.45193e-06	0.00144267	-1.14805	0.250949	0.999593	1	NA
ENSG00000120915	851.624	-1.42132e-05	0.00144269	-1.14788	0.251016	0.999593	1	EPHX2
ENSG00000197140	4.66557	-3.64546e-06	0.00144269	-1.14779	0.251054	0.999593	1	ADAM32
ENSG00000150455	149.853	1.27129e-05	0.00144255	1.14768	0.251101	0.999593	1	TIRAP
ENSG00000180346	137.609	3.65805e-05	0.00144282	1.14747	0.251188	0.999593	1	TIGD2
ENSG00000251287	4.02802	-2.4034e-06	0.00144269	-1.1474	0.251215	0.999593	1	ALG1L2
ENSG00000182463	1634.51	-6.16628e-06	0.00144266	-1.14733	0.251246	0.999593	1	TSHZ2
ENSG00000256633	11.8441	-3.35511e-06	0.00144268	-1.14683	0.251453	0.999593	1	NA
ENSG00000112306	38200.8	-8.26976e-06	0.00144263	-1.14678	0.251473	0.999593	1	RPS12
ENSG00000114650	942.264	1.20849e-05	0.00144257	1.14663	0.251533	0.999593	1	SCAP
ENSG00000207631	14.8638	-2.42969e-05	0.00144277	-1.14653	0.251574	0.999593	1	MIR641
ENSG00000144840	528.793	-9.57737e-06	0.00144261	-1.14646	0.251604	0.999593	1	RABL3
ENSG00000116525	501.179	2.05237e-05	0.00144264	1.14641	0.251625	0.999593	1	TRIM62
ENSG00000256673	14.7844	2.95415e-06	0.00144269	1.14637	0.251643	0.999593	1	NA
ENSG00000201998	45.8338	-4.70811e-06	0.00144267	-1.14628	0.251678	0.999593	1	SNORA23
ENSG00000167962	612.501	5.374e-06	0.00144267	1.14628	0.25168	0.999593	1	ZNF598
ENSG00000256723	23.005	-3.04061e-06	0.00144268	-1.14613	0.25174	0.999593	1	NA
ENSG00000265539	7.04642	2.11167e-06	0.00144268	1.14608	0.251761	0.999593	1	MIR3164
ENSG00000029153	28.9597	-8.89909e-06	0.00144266	-1.14606	0.251771	0.999593	1	ARNTL2
ENSG00000223947	9.98707	-3.60173e-06	0.00144268	-1.14584	0.25186	0.999593	1	NA
ENSG00000143373	1896.77	8.22389e-06	0.00144264	1.14583	0.251866	0.999593	1	ZNF687
ENSG00000170954	11.769	3.31142e-06	0.00144268	1.14566	0.251937	0.999593	1	ZNF415
ENSG00000199933	9.89791	-3.83386e-06	0.00144268	-1.14565	0.25194	0.999593	1	NA
ENSG00000227508	33.507	1.98742e-06	0.00144267	1.14562	0.251954	0.999593	1	NA
ENSG00000186416	1013.81	-1.03702e-05	0.0014426	-1.14562	0.251954	0.999593	1	NKRF
ENSG00000279631	38.6047	-5.65639e-06	0.00144267	-1.14554	0.251985	0.999593	1	NA
ENSG00000146285	1065.67	-8.63485e-06	0.00144263	-1.14547	0.252014	0.999593	1	SCML4
ENSG00000151893	2075.88	7.78586e-06	0.00144264	1.14547	0.252015	0.999593	1	CACUL1
ENSG00000166016	22.1925	4.18049e-06	0.00144268	1.14543	0.252031	0.999593	1	ABTB2
ENSG00000092098	374.471	8.95753e-06	0.00144263	1.14541	0.252041	0.999593	1	RNF31
ENSG00000141965	1166.56	8.57032e-06	0.00144263	1.14521	0.252122	0.999593	1	FEM1A
ENSG00000271862	94.2807	7.59085e-06	0.00144266	1.14504	0.252193	0.999593	1	NA
ENSG00000213995	741.622	8.03307e-06	0.00144264	1.1449	0.252251	0.999593	1	NAXD
ENSG00000181751	52.7929	-5.42662e-06	0.00144267	-1.14488	0.252261	0.999593	1	C5orf30
ENSG00000213889	48.8498	-4.60172e-06	0.00144266	-1.14474	0.252315	0.999593	1	PPM1N
ENSG00000213123	10.3068	-3.72883e-06	0.00144267	-1.14462	0.252367	0.999593	1	TCTEX1D2
ENSG00000206970	2.56067	2.01579e-06	0.00144269	1.14454	0.2524	0.999593	1	NA
ENSG00000272831	69.6284	-7.05294e-06	0.00144265	-1.14453	0.252404	0.999593	1	NA
ENSG00000243147	436.255	4.23537e-06	0.00144255	1.14429	0.252505	0.999593	1	MRPL33
ENSG00000244332	2.8732	-2.29191e-06	0.00144269	-1.14403	0.252611	0.999593	1	NA
ENSG00000274525	4.00906	2.4186e-06	0.00144269	1.14382	0.252699	0.999593	1	NA
ENSG00000079432	2227.35	1.49607e-05	0.0014427	1.1438	0.252706	0.999593	1	CIC
ENSG00000242372	265.213	8.54459e-06	0.00144263	1.14377	0.252717	0.999593	1	EIF6
ENSG00000119661	147.76	-7.47631e-06	0.00144265	-1.14365	0.252769	0.999593	1	DNAL1
ENSG00000143252	439.847	-9.78465e-06	0.00144261	-1.14336	0.252887	0.999593	1	SDHC
ENSG00000237373	27.3553	4.46702e-06	0.00144268	1.1433	0.252912	0.999593	1	NA
ENSG00000120690	15942.5	-9.34796e-06	0.00144262	-1.14324	0.252937	0.999593	1	ELF1
ENSG00000185238	433.822	-1.12654e-05	0.0014425	-1.14315	0.252975	0.999593	1	PRMT3
ENSG00000196652	452.797	1.05633e-05	0.0014426	1.14302	0.253032	0.999593	1	ZKSCAN5
ENSG00000086102	1592.02	-7.2804e-06	0.00144248	-1.14301	0.253033	0.999593	1	NFX1
ENSG00000259687	15.1186	-3.26951e-06	0.00144269	-1.14297	0.253051	0.999593	1	NA
ENSG00000114739	435.218	-5.0411e-06	0.00144267	-1.1429	0.253081	0.999593	1	ACVR2B
ENSG00000196696	204.148	-5.4233e-06	0.00144267	-1.1428	0.253122	0.999593	1	PDXDC2P-NPIPB14P
ENSG00000228782	81.5561	-6.96729e-06	0.00144262	-1.1428	0.253123	0.999593	1	NA
ENSG00000129521	38.8903	-1.29056e-06	0.00144268	-1.1427	0.253163	0.999593	1	EGLN3
ENSG00000235084	2.64631	2.37474e-06	0.00144269	1.14267	0.253175	0.999593	1	NA
ENSG00000258623	17.1262	-4.73544e-06	0.00144268	-1.14258	0.253214	0.999593	1	NA
ENSG00000140678	1513.61	4.27527e-06	0.00144268	1.14254	0.253228	0.999593	1	ITGAX
ENSG00000174807	9.37296	3.17777e-06	0.00144269	1.14242	0.25328	0.999593	1	CD248
ENSG00000143786	19.9743	-1.26257e-05	0.00144268	-1.14242	0.253281	0.999593	1	CNIH3
ENSG00000250900	2.61223	2.24285e-06	0.00144269	1.14238	0.253295	0.999593	1	NA
ENSG00000125462	21.4984	4.67142e-06	0.00144268	1.14234	0.253311	0.999593	1	C1orf61
ENSG00000082146	231.528	-5.13172e-06	0.00144267	-1.14226	0.253345	0.999593	1	STRADB
ENSG00000113263	9351.26	-8.09532e-06	0.00144264	-1.14217	0.253384	0.999593	1	ITK
ENSG00000196550	5.13326	2.99911e-06	0.00144269	1.14215	0.253392	0.999593	1	FAM72A
ENSG00000137955	3861.51	-8.96038e-06	0.00144262	-1.14205	0.253432	0.999593	1	RABGGTB
ENSG00000124370	87.4623	-1.18963e-05	0.00144262	-1.14185	0.253516	0.999593	1	MCEE
ENSG00000283516	2.26856	2.10142e-06	0.00144269	1.14181	0.253534	0.999593	1	LITAFD
ENSG00000115091	5693.28	-1.46118e-05	0.0014425	-1.14158	0.253627	0.999593	1	ACTR3
ENSG00000113645	19.2905	-4.78503e-06	0.00144269	-1.14142	0.253697	0.999593	1	WWC1
ENSG00000142186	843.226	7.25964e-06	0.00144265	1.14117	0.2538	0.999593	1	SCYL1
ENSG00000151067	3.88271	-2.52621e-06	0.00144269	-1.14111	0.253825	0.999593	1	CACNA1C
ENSG00000196715	135.127	-6.06648e-06	0.00144268	-1.14101	0.253866	0.999593	1	VKORC1L1
ENSG00000238273	2.61854	2.49387e-06	0.00144269	1.14076	0.253968	0.999593	1	NA
ENSG00000230797	16.4266	-1.33571e-05	0.00144271	-1.14066	0.25401	0.999593	1	YY2
ENSG00000136114	21.544	5.15387e-06	0.00144267	1.14056	0.254053	0.999593	1	THSD1
ENSG00000143862	863.252	8.19926e-06	0.00144264	1.1404	0.254118	0.999593	1	ARL8A
ENSG00000100519	1727.42	-1.05297e-05	0.0014426	-1.1404	0.25412	0.999593	1	PSMC6
ENSG00000250878	6.36616	3.21696e-06	0.00144269	1.14002	0.254277	0.999593	1	METTL21EP
ENSG00000185379	197.267	-2.00957e-06	0.00144264	-1.13998	0.254293	0.999593	1	RAD51D
ENSG00000160307	23.5376	1.65271e-06	0.00144269	1.13972	0.254402	0.999593	1	S100B
ENSG00000186283	422.075	2.87205e-05	0.00144268	1.13966	0.254429	0.999593	1	TOR3A
ENSG00000202314	31.3507	-7.85924e-06	0.00144265	-1.13965	0.254433	0.999593	1	SNORD6
ENSG00000175893	606.697	-8.60956e-06	0.00144263	-1.13963	0.25444	0.999593	1	ZDHHC21
ENSG00000127249	42.7873	-3.68679e-06	0.00144268	-1.13963	0.254441	0.999593	1	ATP13A4
ENSG00000263731	86.8083	-5.83236e-06	0.00144265	-1.13953	0.254483	0.999593	1	NA
ENSG00000180015	7.49353	2.81023e-06	0.00144269	1.13938	0.254544	0.999593	1	NA
ENSG00000239857	61.8028	4.64878e-06	0.00144268	1.13932	0.254569	0.999593	1	GET4
ENSG00000141556	1168.31	-6.79248e-06	0.00144265	-1.13912	0.254653	0.999593	1	TBCD
ENSG00000221303	2.11458	-1.99527e-06	0.00144269	-1.1391	0.254663	0.999593	1	SNORA79
ENSG00000051108	3110.16	-1.07914e-05	0.00144259	-1.1389	0.254743	0.999593	1	HERPUD1
ENSG00000226944	3.03409	-2.41807e-06	0.00144269	-1.13885	0.254765	0.999593	1	LOC102724450
ENSG00000184786	96.1553	-7.65508e-06	0.00144262	-1.13865	0.254849	0.999593	1	TCTE3
ENSG00000253341	14.4694	5.28446e-06	0.00144267	1.13846	0.254927	0.999593	1	NA
ENSG00000148488	27.9005	-1.16019e-05	0.0014427	-1.13836	0.254968	0.999593	1	ST8SIA6
ENSG00000084774	704.501	-6.15475e-06	0.00144266	-1.13833	0.254983	0.999593	1	CAD
ENSG00000219608	24.516	-3.49085e-06	0.00144268	-1.13816	0.255055	0.999593	1	NA
ENSG00000177169	989.128	5.02724e-06	0.00144267	1.13811	0.255073	0.999593	1	ULK1
ENSG00000158122	583.584	-6.43156e-06	0.00144266	-1.13802	0.255112	0.999593	1	PRXL2C
ENSG00000184208	177.396	-5.6215e-06	0.00144267	-1.13777	0.255216	0.999593	1	C22orf46
ENSG00000078668	1125.24	-8.07592e-06	0.00144247	-1.13772	0.255237	0.999593	1	VDAC3
ENSG00000235262	53.2229	6.41131e-06	0.00144266	1.13755	0.255308	0.999593	1	NA
ENSG00000070731	8.94128	2.99572e-06	0.00144269	1.13752	0.255319	0.999593	1	ST6GALNAC2
ENSG00000198873	890.286	9.69459e-06	0.00144261	1.13733	0.2554	0.999593	1	GRK5
ENSG00000207008	1957.56	-6.24439e-07	0.00144268	-1.13728	0.255422	0.999593	1	SNORA54
ENSG00000125733	36.707	4.23766e-06	0.00144268	1.1371	0.255498	0.999593	1	TRIP10
ENSG00000180855	61.916	2.15599e-06	0.00144263	1.13703	0.255525	0.999593	1	ZNF443
ENSG00000202125	21.8531	-5.85163e-06	0.00144266	-1.13702	0.255531	0.999593	1	NA
ENSG00000158062	733.819	6.13104e-06	0.00144266	1.13693	0.25557	0.999593	1	UBXN11
ENSG00000242818	3.61499	2.83512e-06	0.00144269	1.13661	0.255703	0.999593	1	NA
ENSG00000227534	4.66332	-2.73438e-06	0.00144269	-1.13654	0.255731	0.999593	1	NA
ENSG00000112096	3098.43	-1.07809e-05	0.00144259	-1.13621	0.255868	0.999593	1	SOD2
ENSG00000167850	99.6358	3.88158e-06	0.00144268	1.13604	0.255942	0.999593	1	CD300C
HSPA1B	605.634	-1.09853e-06	0.00144269	-1.13593	0.255985	0.999593	1	NA
ENSG00000280273	3.11445	3.22792e-06	0.00144269	1.13589	0.256004	0.999593	1	NA
ENSG00000241506	9.74916	4.30184e-06	0.00144268	1.13558	0.256131	0.999593	1	NA
ENSG00000273565	15.6283	-4.05101e-06	0.00144268	-1.13524	0.256275	0.999593	1	NA
ENSG00000120093	33.0218	-3.84998e-06	0.00144268	-1.13511	0.256331	0.999593	1	HOXB3
ENSG00000143374	283.516	0.000147223	0.00144631	-1.13447	0.256597	0.999593	1	TARS2
ENSG00000232334	3.25808	2.26189e-06	0.00144269	1.13443	0.256614	0.999593	1	NA
ENSG00000133454	9.64593	1.9614e-06	0.00144269	1.13441	0.256623	0.999593	1	MYO18B
ENSG00000264577	44.0805	1.71223e-06	0.00144269	1.13431	0.256667	0.999593	1	NA
ENSG00000134996	795.112	-5.97163e-06	0.00144266	-1.13415	0.256733	0.999593	1	OSTF1
ENSG00000143224	197.702	-8.87832e-06	0.00144264	-1.13401	0.256789	0.999593	1	PPOX
ENSG00000131746	14.8969	-3.84631e-06	0.00144268	-1.13393	0.256824	0.999593	1	TNS4
ENSG00000276712	11.2574	-5.16801e-06	0.00144267	-1.13367	0.256932	0.999593	1	MIR7111
ENSG00000224078	2006.02	-2.26635e-05	0.00144271	-1.13341	0.257042	0.999593	1	NA
ENSG00000262714	41.1851	-7.30503e-06	0.00144269	-1.13301	0.257211	0.999593	1	NA
ENSG00000243648	7.82202	3.34289e-06	0.00144268	1.13298	0.257225	0.999593	1	NA
ENSG00000212542	14.711	-4.51154e-06	0.00144269	-1.13295	0.257234	0.999593	1	NA
ENSG00000101751	564.738	-9.03454e-06	0.00144262	-1.13288	0.257263	0.999593	1	POLI
ENSG00000234241	2.16952	2.15103e-06	0.00144269	1.13288	0.257264	0.999593	1	NA
ENSG00000204271	235.122	-6.06182e-06	0.00144266	-1.13253	0.257412	0.999593	1	SPIN3
ENSG00000116668	328.966	-9.78974e-06	0.00144261	-1.13227	0.25752	0.999593	1	SWT1
ENSG00000132872	2.78595	-2.39769e-06	0.00144269	-1.13221	0.257546	0.999593	1	SYT4
ENSG00000128512	103.7	5.73182e-06	0.00144269	1.13209	0.257597	0.999593	1	DOCK4
ENSG00000059377	440.152	4.83387e-06	0.00144267	1.13201	0.257631	0.999593	1	TBXAS1
ENSG00000206623	2.74799	1.77642e-06	0.00144269	1.132	0.257634	0.999593	1	NA
ENSG00000143340	3.82798	-2.82413e-06	0.00144269	-1.13196	0.257651	0.999593	1	FAM163A
ENSG00000115008	7.51955	1.77249e-06	0.00144269	1.13196	0.257652	0.999593	1	IL1A
ENSG00000278571	67.7821	-2.08089e-05	0.00144272	-1.1317	0.257762	0.999593	1	MIR7161
ENSG00000127452	448.379	1.23951e-05	0.00144261	1.13154	0.257829	0.999593	1	FBXL12
ENSG00000271852	22.2322	-5.83543e-06	0.00144266	-1.13146	0.257863	0.999593	1	SNORD11B
ENSG00000243051	3.4293	2.58662e-06	0.00144269	1.13134	0.257914	0.999593	1	NA
ENSG00000253958	2.99139	2.3557e-06	0.00144269	1.13132	0.25792	0.999593	1	CLDN23
ENSG00000148943	1877.12	-1.05858e-05	0.00144262	-1.13098	0.258063	0.999593	1	LIN7C
ENSG00000156313	454.995	-8.25898e-06	0.00144263	-1.13093	0.258084	0.999593	1	RPGR
ENSG00000099365	40.0978	-5.86576e-06	0.00144266	-1.13011	0.258428	0.999593	1	STX1B
ENSG00000272918	62.0767	4.28145e-06	0.00144268	1.12996	0.258494	0.999593	1	NA
ENSG00000225637	21.3836	-3.10153e-06	0.00144269	-1.12987	0.258531	0.999593	1	NA
ENSG00000182853	3.98888	6.48855e-07	0.00144269	1.12969	0.258607	0.999593	1	VMO1
ENSG00000130755	2751.85	-1.21064e-05	0.00144256	-1.12951	0.258681	0.999593	1	GMFG
ENSG00000267074	173.166	-4.77488e-06	0.00144267	-1.1292	0.258813	0.999593	1	NA
ENSG00000072756	494.462	5.02401e-05	0.00144295	-1.12918	0.258822	0.999593	1	TRNT1
ENSG00000066827	343.351	1.09678e-05	0.00144258	1.12916	0.258829	0.999593	1	ZFAT
ENSG00000002834	2269.26	1.04484e-05	0.00144259	1.12878	0.258991	0.999593	1	LASP1
ENSG00000103174	422.062	1.26573e-05	0.00144266	1.12868	0.259035	0.999593	1	NAGPA
ENSG00000141429	1423.61	4.355e-06	0.0014426	1.12866	0.259043	0.999593	1	GALNT1
ENSG00000112159	5775.62	-1.23329e-05	0.00144255	-1.12863	0.259052	0.999593	1	MDN1
ENSG00000178409	57.2703	8.5597e-06	0.00144263	1.12859	0.259071	0.999593	1	BEND3
ENSG00000113721	5.07515	2.51322e-06	0.00144269	1.12851	0.259103	0.999593	1	PDGFRB
ENSG00000226525	39.51	6.16013e-06	0.00144266	1.12836	0.259169	0.999593	1	NA
ENSG00000179833	2451.76	9.01462e-06	0.00144262	1.12829	0.259199	0.999593	1	SERTAD2
ENSG00000132357	84.3563	5.95451e-06	0.00144266	1.12804	0.259303	0.999593	1	CARD6
ENSG00000205707	570.493	-7.49613e-06	0.00144264	-1.12777	0.259416	0.999593	1	ETFRF1
ENSG00000279883	10.227	2.54838e-06	0.00144269	1.12774	0.259428	0.999593	1	NA
ENSG00000232828	4.36331	2.36092e-06	0.00144269	1.12761	0.259485	0.999593	1	NA
ENSG00000271553	11.5718	3.76989e-06	0.00144268	1.12747	0.259545	0.999593	1	NA
ENSG00000226233	6.35936	-2.63871e-06	0.00144269	-1.12731	0.259613	0.999593	1	NA
ENSG00000272858	23.8188	-1.57992e-05	0.0014427	-1.12721	0.259654	0.999593	1	NA
ENSG00000198176	624.194	-8.3272e-06	0.00144263	-1.12683	0.259816	0.999593	1	TFDP1
ENSG00000284952	3.99026	-2.3357e-06	0.00144269	-1.12664	0.259894	0.999593	1	NA
ENSG00000272153	2.91174	2.55893e-06	0.00144269	1.12646	0.259971	0.999593	1	NA
ENSG00000114805	2.01073	-1.91017e-06	0.00144269	-1.12643	0.259982	0.999593	1	PLCH1
ENSG00000158296	2.48092	-2.50342e-06	0.00144269	-1.1262	0.260081	0.999593	1	SLC13A3
ENSG00000089006	1263.06	-1.28266e-05	0.00144247	-1.1261	0.260124	0.999593	1	SNX5
ENSG00000151651	1404.77	4.55152e-06	0.00144268	1.12598	0.260173	0.999593	1	ADAM8
ENSG00000011451	313.352	7.52068e-06	0.00144264	1.12595	0.260189	0.999593	1	WIZ
ENSG00000184675	254.959	1.1009e-05	0.00144258	1.12591	0.260203	0.999593	1	AMER1
ENSG00000280439	3.41254	-2.1497e-06	0.00144269	-1.1259	0.260208	0.999593	1	NA
ENSG00000082701	1617.81	9.50827e-06	0.00144261	1.12585	0.260229	0.999593	1	GSK3B
ENSG00000155657	17894.1	-6.59967e-06	0.00144265	-1.1258	0.260249	0.999593	1	TTN
ENSG00000172340	1859.76	-2.26414e-05	0.00144271	-1.12576	0.260269	0.999593	1	SUCLG2
ENSG00000141026	473.748	8.06813e-06	0.00144262	1.12563	0.260321	0.999593	1	MED9
ENSG00000174276	57.9384	1.60585e-06	0.00144268	1.12559	0.260337	0.999593	1	ZNHIT2
ENSG00000085644	46.5582	6.39207e-06	0.00144266	1.12556	0.260352	0.999593	1	ZNF213
ENSG00000222078	87.7346	-4.39394e-06	0.00144268	-1.12548	0.260388	0.999593	1	NA
ENSG00000220494	9.37724	2.68271e-06	0.00144269	1.12547	0.260392	0.999593	1	NA
ENSG00000167323	2363.11	-1.35928e-05	0.00144252	-1.12543	0.260405	0.999593	1	STIM1
ENSG00000198155	38.913	5.08298e-06	0.00144267	1.12532	0.260453	0.999593	1	ZNF876P
ENSG00000213523	568.664	8.94214e-06	0.00144262	1.1253	0.260461	0.999593	1	SRA1
ENSG00000256128	44.4421	-2.57926e-06	0.00144268	-1.12516	0.26052	0.999593	1	NA
ENSG00000262583	5.02875	3.17161e-06	0.00144269	1.12513	0.260536	0.999593	1	NA
ENSG00000125247	264.654	-9.05594e-06	0.00144262	-1.125	0.260589	0.999593	1	TMTC4
ENSG00000169855	3.20881	-2.32188e-06	0.00144269	-1.12492	0.260625	0.999593	1	ROBO1
ENSG00000254595	6.90421	2.28556e-06	0.00144269	1.12484	0.260659	0.999593	1	NA
ENSG00000248578	3.29301	5.45431e-07	0.00144269	-1.1248	0.260674	0.999593	1	NA
ENSG00000263001	819.503	-8.28504e-06	0.00144252	-1.12475	0.260696	0.999593	1	GTF2I
ENSG00000133812	1044.47	9.46979e-06	0.00144261	1.12443	0.260831	0.999593	1	SBF2
ENSG00000102781	289.565	-4.29039e-06	0.00144268	-1.12432	0.260876	0.999593	1	KATNAL1
ENSG00000167378	1506.93	-5.81865e-06	0.00144266	-1.12417	0.260943	0.999593	1	IRGQ
ENSG00000152056	22.6877	5.5987e-06	0.00144267	1.12411	0.260967	0.999593	1	AP1S3
ENSG00000279433	325.339	-5.31375e-06	0.00144267	-1.12386	0.261073	0.999593	1	NA
ENSG00000167778	322.44	-7.19118e-06	0.0014426	-1.12343	0.261255	0.999593	1	SPRYD3
ENSG00000102230	3.0802	-1.37412e-06	0.00144269	-1.12341	0.261262	0.999593	1	PCYT1B
ENSG00000232450	2.35653	-2.23809e-06	0.00144269	-1.12335	0.261289	0.999593	1	NA
ENSG00000151726	1882.34	4.46263e-06	0.00144268	1.12335	0.261291	0.999593	1	ACSL1
ENSG00000044459	61.9714	7.72718e-06	0.00144268	1.12298	0.261448	0.999593	1	CNTLN
ENSG00000159388	14732.4	-9.098e-06	0.00144262	-1.12297	0.261449	0.999593	1	BTG2
ENSG00000265399	8.58916	-3.58068e-06	0.00144268	-1.12297	0.261451	0.999593	1	NA
ENSG00000225569	19.7087	-3.3833e-06	0.00144268	-1.12292	0.261472	0.999593	1	NA
ENSG00000129219	284.897	7.3364e-06	0.00144265	1.12281	0.261518	0.999593	1	PLD2
ENSG00000255188	1.94165	1.72371e-06	0.00144269	1.12266	0.261581	0.999593	1	NA
ENSG00000112149	1853.36	5.08727e-06	0.00144267	1.12264	0.26159	0.999593	1	CD83
ENSG00000278266	1.96031	-2.70247e-06	0.00144269	-1.12251	0.261646	0.999593	1	NA
ENSG00000023171	425.602	7.02671e-06	0.00144265	1.12205	0.261842	0.999593	1	GRAMD1B
ENSG00000145214	547.827	5.16823e-06	0.00144267	1.12198	0.261872	0.999593	1	DGKQ
ENSG00000214562	29.6308	4.6534e-06	0.00144267	1.12196	0.26188	0.999593	1	NUTM2D
ENSG00000240954	36.8575	-9.18822e-06	0.00144268	-1.1216	0.262033	0.999593	1	NA
ENSG00000143756	1285.34	1.90997e-05	0.0014427	1.12153	0.262061	0.999593	1	FBXO28
ENSG00000100228	6.47392	3.11127e-06	0.00144269	1.12151	0.262071	0.999593	1	RAB36
ENSG00000136982	7.72719	-4.22826e-06	0.00144269	-1.12143	0.262106	0.999593	1	DSCC1
ENSG00000154655	22.6568	4.325e-06	0.00144268	1.12141	0.262112	0.999593	1	L3MBTL4
ENSG00000277958	9.07288	3.49002e-06	0.00144268	1.12139	0.262122	0.999593	1	NA
ENSG00000133275	1591.49	5.28916e-06	0.00144267	1.12128	0.26217	0.999593	1	CSNK1G2
ENSG00000252213	16.8462	5.46416e-06	0.00144267	1.12109	0.262248	0.999593	1	SNORA74D
ENSG00000260392	1.89638	1.89711e-06	0.00144269	1.1209	0.262329	0.999593	1	NA
ENSG00000160993	131.15	4.68147e-06	0.00144267	1.12085	0.262354	0.999593	1	ALKBH4
ENSG00000279741	13.6415	-2.05111e-06	0.00144268	-1.12078	0.26238	0.999593	1	NA
ENSG00000227827	48.084	1.29441e-06	0.00144269	1.12072	0.262408	0.999593	1	NA
ENSG00000251517	1.95597	1.04512e-06	0.00144269	1.1207	0.262415	0.999593	1	NA
ENSG00000175455	1074.8	-1.27551e-05	0.00144254	-1.12049	0.262505	0.999593	1	CCDC14
ENSG00000125122	39.2597	-6.33288e-06	0.00144266	-1.12042	0.262537	0.999593	1	LRRC29
ENSG00000176092	14.8333	3.55965e-06	0.00144268	1.12034	0.26257	0.999593	1	CRYBG2
ENSG00000006652	2248.23	-7.40722e-06	0.00144265	-1.12022	0.262621	0.999593	1	IFRD1
ENSG00000189136	121.963	5.99861e-06	0.00144266	1.12007	0.262685	0.999593	1	UBE2Q2P1
ENSG00000170473	286.596	7.14278e-06	0.00144265	1.11994	0.262739	0.999593	1	PYM1
ENSG00000157107	135.265	6.85845e-06	0.00144265	1.11979	0.262803	0.999593	1	FCHO2
ENSG00000138796	283.824	-1.6668e-05	0.00144263	-1.11958	0.262895	0.999593	1	HADH
ENSG00000177666	1403.57	6.9573e-06	0.00144265	1.11945	0.262948	0.999593	1	PNPLA2
ENSG00000170632	210.658	-5.56609e-06	0.00144267	-1.11939	0.262972	0.999593	1	ARMC10
ENSG00000206728	8.58175	-2.90214e-06	0.00144269	-1.11935	0.262989	0.999593	1	NA
ENSG00000198890	229.522	6.54113e-06	0.00144266	1.11931	0.263009	0.999593	1	PRMT6
ENSG00000143624	988.813	-7.70608e-06	0.00144264	-1.11901	0.263138	0.999593	1	INTS3
ENSG00000150756	61.1783	-3.5175e-06	0.00144268	-1.11881	0.263221	0.999593	1	ATPSCKMT
ENSG00000026025	23983.1	-9.73223e-06	0.00144261	-1.11877	0.26324	0.999593	1	VIM
ENSG00000100445	569.668	-9.87493e-06	0.0014426	-1.1186	0.263309	0.999593	1	SDR39U1
ENSG00000143106	997.966	-1.6132e-05	0.00144245	-1.11858	0.263318	0.999593	1	PSMA5
ENSG00000157978	1633.58	-6.51002e-06	0.00144265	-1.11842	0.263388	0.999593	1	LDLRAP1
ENSG00000204922	44.1402	6.96211e-06	0.00144268	1.11838	0.263405	0.999593	1	UQCC3
ENSG00000203896	20.3259	4.68496e-06	0.00144268	1.11813	0.263512	0.999593	1	LIME1
ENSG00000221333	4.6599	-1.7502e-06	0.00144269	-1.11806	0.26354	0.999593	1	MIR548K
ENSG00000087258	64.8959	-4.50242e-06	0.00144268	-1.11801	0.263565	0.999593	1	GNAO1
ENSG00000245522	2.64913	2.37243e-06	0.00144269	1.11795	0.263586	0.999593	1	LINC02709
ENSG00000110013	106.73	-7.97482e-06	0.00144263	-1.11793	0.263595	0.999593	1	SIAE
ENSG00000197362	123.152	5.05171e-06	0.00144267	1.11792	0.2636	0.999593	1	ZNF786
ENSG00000225931	10.5599	4.1576e-06	0.00144268	1.11774	0.263677	0.999593	1	NA
ENSG00000131471	14.4588	-4.01959e-06	0.00144268	-1.11764	0.263722	0.999593	1	AOC3
ENSG00000222255	11.8398	4.68744e-06	0.00144268	1.11745	0.263802	0.999593	1	NA
ENSG00000145632	368.644	-4.67107e-06	0.00144268	-1.11724	0.263892	0.999593	1	PLK2
ENSG00000113758	17.0549	4.993e-06	0.00144267	1.11709	0.263957	0.999593	1	DBN1
ENSG00000160179	1208.94	4.01172e-06	0.00144268	1.11697	0.264009	0.999593	1	ABCG1
ENSG00000221264	3.66119	-2.15049e-06	0.00144269	-1.11686	0.264056	0.999593	1	MIR1284
ENSG00000127863	5.73368	-5.48049e-06	0.00144269	-1.11675	0.264101	0.999593	1	TNFRSF19
ENSG00000258461	19.9134	-1.22284e-06	0.00144268	-1.11669	0.264128	0.999593	1	NA
ENSG00000240463	19.3281	-4.55249e-06	0.00144268	-1.11661	0.264161	0.999593	1	NA
ENSG00000185189	296.489	-7.50932e-06	0.00144264	-1.1166	0.264165	0.999593	1	NRBP2
ENSG00000075826	987.929	-7.56202e-06	0.00144264	-1.11652	0.2642	0.999593	1	SEC31B
ENSG00000104936	160.247	1.71721e-05	0.00144271	1.11647	0.264219	0.999593	1	DMPK
ENSG00000262456	2.63774	1.95611e-06	0.00144269	1.11646	0.264224	0.999593	1	NA
ENSG00000129534	1017.89	1.03793e-05	0.00144259	1.11644	0.264233	0.999593	1	MIS18BP1
ENSG00000198959	31.4966	3.25202e-06	0.00144269	1.11643	0.26424	0.999593	1	TGM2
ENSG00000149823	2680.38	6.52767e-06	0.00144266	1.11638	0.264257	0.999593	1	VPS51
ENSG00000239839	2.34335	1.23747e-06	0.00144269	1.11624	0.264319	0.999593	1	DEFA3
ENSG00000143819	14.4779	2.75279e-06	0.00144267	1.11619	0.26434	0.999593	1	EPHX1
ENSG00000273261	6.80089	2.18333e-06	0.00144268	-1.11614	0.26436	0.999593	1	NA
ENSG00000257246	5.45707	-2.95708e-06	0.00144269	-1.1159	0.264463	0.999593	1	NA
ENSG00000255320	2.66058	-2.08743e-06	0.00144269	-1.11583	0.264495	0.999593	1	NA
ENSG00000181104	242.09	3.89034e-06	0.00144268	1.11579	0.264514	0.999593	1	F2R
ENSG00000160256	73.0877	5.60295e-06	0.00144267	1.11548	0.264644	0.999593	1	FAM207A
ENSG00000168528	9.93473	3.13714e-06	0.00144269	1.11536	0.264698	0.999593	1	SERINC2
ENSG00000159247	2.54663	1.53631e-06	0.00144269	1.11535	0.2647	0.999593	1	NA
ENSG00000284747	9.39982	-3.66678e-06	0.00144268	-1.11526	0.264737	0.999593	1	NA
ENSG00000132185	7.93925	-2.18477e-06	0.00144269	-1.11526	0.264739	0.999593	1	FCRLA
ENSG00000265566	3.13851	2.23528e-06	0.00144269	1.11504	0.264833	0.999593	1	NA
ENSG00000253409	20.3174	-4.70258e-06	0.00144268	-1.11495	0.264872	0.999593	1	NA
ENSG00000226822	14.6253	3.81219e-06	0.00144269	1.11487	0.264904	0.999593	1	NA
ENSG00000116883	4.69859	-2.9985e-06	0.00144269	-1.11485	0.264914	0.999593	1	NA
ENSG00000278931	2.92	1.415e-07	0.00144269	1.1147	0.264978	0.999593	1	NA
ENSG00000171202	236.491	-1.11382e-05	0.00144256	-1.11461	0.265016	0.999593	1	TMEM126A
ENSG00000135916	379.474	-2.56826e-05	0.00144275	1.11459	0.265025	0.999593	1	ITM2C
ENSG00000181754	731.021	5.69444e-06	0.00144266	1.11439	0.26511	0.999593	1	AMIGO1
ENSG00000256612	8.77408	-2.25746e-06	0.00144269	-1.11438	0.265115	0.999593	1	CYP2B7P
ENSG00000167208	1164.5	7.34069e-06	0.00144264	1.11425	0.265172	0.999593	1	SNX20
ENSG00000214914	27.4374	-5.3899e-06	0.00144267	-1.11415	0.265215	0.999593	1	NA
ENSG00000285382	7.08585	4.13742e-06	0.00144269	1.11376	0.265381	0.999593	1	COMMD7
ENSG00000164715	2838.05	7.37423e-06	0.00144264	1.11362	0.265444	0.999593	1	LMTK2
ENSG00000276007	26.3661	-7.58572e-06	0.00144265	-1.11361	0.265448	0.999593	1	NA
ENSG00000184156	13.6596	-4.24467e-06	0.00144268	-1.11328	0.265587	0.999593	1	KCNQ3
ENSG00000113742	1661.13	6.86874e-06	0.00144265	1.1131	0.265666	0.999593	1	CPEB4
ENSG00000197555	1950.64	1.21345e-05	0.00144256	1.11288	0.26576	0.999593	1	SIPA1L1
ENSG00000244273	3.39011	-2.31607e-06	0.00144269	-1.11268	0.265846	0.999593	1	NA
ENSG00000115286	311.262	2.07514e-06	0.00144267	1.11262	0.26587	0.999593	1	NDUFS7
ENSG00000080298	1295.05	-7.55827e-06	0.00144264	-1.11254	0.265908	0.999593	1	RFX3
ENSG00000116857	249.827	2.46665e-06	0.00144257	1.11251	0.265918	0.999593	1	TMEM9
ENSG00000249816	3.19243	-2.36477e-06	0.00144269	-1.11247	0.265936	0.999593	1	LINC00964
ENSG00000160271	565.849	-6.54037e-06	0.00144266	-1.11244	0.265951	0.999593	1	RALGDS
ENSG00000122873	54.9644	-5.5421e-06	0.00144266	-1.11233	0.265996	0.999593	1	CISD1
ENSG00000120256	17.9827	-3.10765e-06	0.00144269	-1.11195	0.266159	0.999593	1	LRP11
ENSG00000073921	4547.13	2.98177e-05	0.00144276	1.11168	0.266275	0.999593	1	PICALM
ENSG00000101898	32.139	1.46687e-05	0.00144269	1.11159	0.266313	0.999593	1	NA
ENSG00000105223	804.957	5.88248e-06	0.00144266	1.11156	0.266326	0.999593	1	PLD3
ENSG00000199674	7.16933	-4.93464e-06	0.00144269	-1.11149	0.266356	0.999593	1	NA
ENSG00000171435	17.1252	4.06561e-06	0.00144268	1.11136	0.266413	0.999593	1	KSR2
ENSG00000254186	2.82477	-2.30452e-06	0.00144269	-1.11132	0.266429	0.999593	1	NA
ENSG00000114503	1058.69	-1.2993e-05	0.00144253	-1.11129	0.266445	0.999593	1	NCBP2
ENSG00000224738	7.95731	-3.8791e-06	0.00144269	-1.11122	0.266472	0.999593	1	NA
ENSG00000124193	6260.09	-1.37378e-05	0.00144252	-1.11097	0.266581	0.999593	1	SRSF6
ENSG00000256101	3.5318	-1.9542e-06	0.00144269	-1.11088	0.26662	0.999593	1	NA
ENSG00000272574	25.7549	-4.21031e-06	0.00144267	-1.11057	0.266755	0.999593	1	NA
ENSG00000181789	1612.74	1.01407e-05	0.0014426	1.11053	0.266772	0.999593	1	COPG1
ENSG00000233623	9.91161	3.59692e-06	0.00144268	1.11052	0.266776	0.999593	1	NA
ENSG00000095380	472.81	-1.96702e-05	0.00144266	-1.11051	0.266779	0.999593	1	NANS
ENSG00000180008	1301.11	-1.38067e-05	0.00144252	-1.1105	0.266782	0.999593	1	SOCS4
ENSG00000176903	784.524	-7.80827e-06	0.00144264	-1.11042	0.26682	0.999593	1	PNMA1
ENSG00000150540	91.1865	4.84819e-06	0.00144267	1.11035	0.266849	0.999593	1	HNMT
ENSG00000169554	4136.68	3.74544e-06	0.00144268	1.11034	0.266851	0.999593	1	ZEB2
ENSG00000263786	8.52129	-3.81923e-06	0.00144268	-1.11014	0.266938	0.999593	1	NA
ENSG00000160446	210.042	4.80011e-06	0.00144268	1.11009	0.26696	0.999593	1	ZDHHC12
ENSG00000185585	2.17705	-2.16638e-06	0.00144269	-1.10973	0.267117	0.999593	1	OLFML2A
ENSG00000223509	741.702	4.94313e-06	0.00144267	1.10971	0.267124	0.999593	1	NA
ENSG00000188313	543.4	5.57049e-06	0.00144267	1.10967	0.26714	0.999593	1	PLSCR1
ENSG00000196460	8.29606	-3.78407e-06	0.00144268	-1.10966	0.267144	0.999593	1	RFX8
ENSG00000130158	7.76179	3.72548e-06	0.00144268	1.10947	0.267228	0.999593	1	DOCK6
ENSG00000241490	52.5524	-2.34213e-05	0.00144274	-1.10944	0.267239	0.999593	1	LOC107986115
ENSG00000071655	314.319	4.55943e-06	0.00144268	1.10912	0.267377	0.999593	1	MBD3
ENSG00000198276	355.608	7.2077e-06	0.00144265	1.10894	0.267457	0.999593	1	UCKL1
ENSG00000120306	93.9881	-6.34844e-06	0.00144266	-1.10874	0.26754	0.999593	1	CYSTM1
ENSG00000260121	16.4692	-5.72771e-06	0.00144268	-1.10865	0.267583	0.999593	1	NA
ENSG00000106459	930.596	9.41329e-06	0.00144261	1.10853	0.267633	0.999593	1	NRF1
ENSG00000166340	867.617	7.12279e-06	0.00144265	1.1083	0.267731	0.999593	1	TPP1
ENSG00000214770	2.40919	-2.25793e-06	0.00144269	-1.10798	0.267871	0.999593	1	NA
ENSG00000105516	339.677	7.00761e-06	0.00144265	1.1079	0.267904	0.999593	1	DBP
ENSG00000279070	2.90525	-2.54446e-06	0.00144269	-1.10757	0.268049	0.999593	1	NA
ENSG00000119397	3125.74	-8.28469e-06	0.00144263	-1.10756	0.26805	0.999593	1	CNTRL
ENSG00000264954	7.88023	3.12031e-06	0.00144269	1.10736	0.268136	0.999593	1	PRR29-AS1
ENSG00000213316	13.3086	4.14984e-06	0.00144268	1.10724	0.268188	0.999593	1	LTC4S
ENSG00000154174	1934.82	7.53712e-06	0.00144264	1.10714	0.268232	0.999593	1	TOMM70
ENSG00000183647	104.506	5.82083e-06	0.00144266	1.10689	0.268342	0.999593	1	ZNF530
ENSG00000111788	116.632	4.15408e-06	0.00144268	1.10688	0.268347	0.999593	1	NA
ENSG00000213462	269.899	8.87352e-06	0.00144262	1.10683	0.268369	0.999593	1	ERV3-1
ENSG00000103275	1890.56	1.19765e-05	0.00144256	1.10682	0.268372	0.999593	1	UBE2I
ENSG00000144407	3.90384	2.49093e-06	0.00144269	1.10673	0.268411	0.999593	1	PTH2R
ENSG00000121742	35.9764	-2.66849e-06	0.00144267	-1.10671	0.268419	0.999593	1	GJB6
ENSG00000197134	119.672	-5.62686e-06	0.00144266	-1.10658	0.268475	0.999593	1	ZNF257
ENSG00000130177	644.314	-6.52633e-06	0.00144265	-1.10648	0.268518	0.999593	1	CDC16
ENSG00000283498	176.333	-8.82898e-06	0.00144262	-1.10612	0.268673	0.999593	1	MIR1244-2
ENSG00000155265	229.4	-5.12947e-06	0.00144267	-1.10607	0.268697	0.999593	1	GOLGA7B
ENSG00000225978	50.665	6.84828e-06	0.00144266	1.10604	0.26871	0.999593	1	NA
ENSG00000182054	1123.37	1.06187e-05	0.00144259	1.10579	0.268818	0.999593	1	IDH2
ENSG00000120451	2079.94	9.62534e-06	0.0014426	1.1054	0.268986	0.999593	1	SNX19
ENSG00000228169	6.85599	-2.61636e-06	0.00144269	-1.10539	0.268991	0.999593	1	NA
ENSG00000183495	2399.46	1.10391e-05	0.00144258	1.10511	0.269112	0.999593	1	EP400
ENSG00000180448	8550.08	5.30119e-06	0.00144267	1.10494	0.269186	0.999593	1	ARHGAP45
ENSG00000121851	264.748	-6.12532e-06	0.00144266	-1.10491	0.269197	0.999593	1	POLR3GL
ENSG00000238423	1.93853	-1.90247e-06	0.00144269	-1.10491	0.2692	0.999593	1	SNORD42B
ENSG00000105618	741.964	7.5534e-06	0.00144264	1.10478	0.269255	0.999593	1	PRPF31
ENSG00000174326	8.32611	3.15328e-06	0.00144269	1.10477	0.269259	0.999593	1	SLC16A11
ENSG00000133639	43580.1	-8.67959e-06	0.00144262	-1.10473	0.269275	0.999593	1	BTG1
ENSG00000157426	327.769	3.36894e-05	0.00144276	-1.10465	0.26931	0.999593	1	AASDH
ENSG00000233621	18.0802	-3.3137e-06	0.00144269	-1.10455	0.269355	0.999593	1	LINC01137
ENSG00000064201	500.266	8.89268e-06	0.00144268	1.10448	0.269386	0.999593	1	TSPAN32
ENSG00000184260	3163.39	5.18992e-06	0.00144267	1.10435	0.269441	0.999593	1	H2AC20
ENSG00000206768	12.5962	-3.92392e-06	0.00144268	-1.10433	0.269448	0.999593	1	NA
ENSG00000228903	169.25	6.84757e-06	0.00144265	1.10404	0.269578	0.999593	1	NA
ENSG00000165996	18.2566	-4.01924e-06	0.00144268	-1.10394	0.269618	0.999593	1	HACD1
ENSG00000187994	247.78	-4.93557e-06	0.00144267	-1.10387	0.269648	0.999593	1	RINL
ENSG00000129911	389.55	-4.74453e-06	0.00144267	-1.10369	0.269727	0.999593	1	KLF16
ENSG00000134480	5351.88	-7.693e-06	0.00144264	-1.10349	0.269815	0.999593	1	CCNH
ENSG00000164074	510.782	-1.11949e-05	0.00144257	-1.10344	0.269838	0.999593	1	ABHD18
ENSG00000133422	1046.53	-1.16018e-05	0.00144256	-1.10343	0.269842	0.999593	1	MORC2
ENSG00000255521	6.45153	-3.14861e-06	0.00144269	-1.10324	0.269921	0.999593	1	LOC100507144
ENSG00000266368	7.40787	-3.27729e-06	0.00144268	-1.10287	0.270084	0.999593	1	NA
ENSG00000087253	204.886	4.55249e-06	0.00144268	1.10269	0.270163	0.999593	1	LPCAT2
ENSG00000047648	8.04833	2.18531e-06	0.00144269	1.1026	0.270201	0.999593	1	ARHGAP6
ENSG00000276730	7.61011	-4.27528e-06	0.00144268	-1.10259	0.270207	0.999593	1	NA
ENSG00000277423	12.3277	4.8312e-06	0.00144267	1.10256	0.270218	0.999593	1	NA
ENSG00000136149	183.341	5.58197e-06	0.00144266	1.10235	0.270311	0.999593	1	NA
ENSG00000008226	144.493	-6.74378e-06	0.00144265	-1.10222	0.270368	0.999593	1	DLEC1
ENSG00000119408	208.481	5.55607e-06	0.00144267	1.10186	0.270522	0.999593	1	NEK6
ENSG00000104957	649.939	6.82243e-06	0.00144265	1.10171	0.27059	0.999593	1	CCDC130
ENSG00000276934	19.5247	-5.83609e-07	0.00144267	-1.10166	0.270608	0.999593	1	NA
ENSG00000099994	25.5839	4.56935e-06	0.00144267	1.10166	0.270608	0.999593	1	SUSD2
ENSG00000197043	3906.05	-4.3596e-06	0.00144268	-1.10161	0.27063	0.999593	1	ANXA6
ENSG00000168781	149.205	-6.2849e-06	0.0014426	-1.10152	0.270669	0.999593	1	PPIP5K1
ENSG00000111647	1789.55	8.28428e-06	0.00144263	1.1015	0.270679	0.999593	1	UHRF1BP1L
ENSG00000099337	211.366	8.3329e-06	0.00144263	1.10123	0.270799	0.999593	1	KCNK6
ENSG00000228053	2.22802	2.06714e-06	0.00144269	1.10102	0.270888	0.999593	1	NA
ENSG00000242767	2.55586	2.18612e-06	0.00144269	1.10084	0.270965	0.999593	1	ZBTB20-AS4
ENSG00000264940	6.08874	2.74599e-06	0.00144269	1.10072	0.271019	0.999593	1	SNORD3C
ENSG00000089012	310.838	-5.3873e-06	0.00144267	-1.10071	0.271021	0.999593	1	SIRPG
ENSG00000272663	8.41484	-3.42991e-06	0.00144268	-1.10066	0.271043	0.999593	1	NA
ENSG00000125844	841.146	6.39133e-06	0.00144266	1.10066	0.271043	0.999593	1	RRBP1
ENSG00000279088	226.799	-1.085e-05	0.00144264	-1.10051	0.27111	0.999593	1	NA
ENSG00000158156	244.012	5.63517e-06	0.00144266	1.10035	0.271179	0.999593	1	XKR8
ENSG00000272129	9.63864	-3.99366e-06	0.00144268	-1.10028	0.271209	0.999593	1	NA
ENSG00000130477	3.05808	-2.3202e-06	0.00144269	-1.10018	0.271256	0.999593	1	UNC13A
ENSG00000263857	10.2361	-3.03571e-06	0.00144269	-1.10017	0.271259	0.999593	1	MIR4729
ENSG00000172775	1190.82	-1.45789e-05	0.00144249	-1.10017	0.271259	0.999593	1	PSME3IP1
ENSG00000122644	1084.01	-6.30789e-06	0.00144266	-1.10014	0.271271	0.999593	1	ARL4A
ENSG00000168615	591.794	4.94453e-06	0.00144267	1.10011	0.271285	0.999593	1	ADAM9
ENSG00000232801	1.90904	-1.97353e-06	0.00144269	-1.1	0.271334	0.999593	1	NA
ENSG00000226200	187.131	5.66771e-06	0.00144266	1.09996	0.271351	0.999593	1	NA
ENSG00000159110	371.887	8.7686e-06	0.00144262	1.09985	0.271397	0.999593	1	IFNAR2
ENSG00000260589	10.8701	-4.13589e-06	0.00144268	-1.09978	0.271427	0.999593	1	STAM-AS1
ENSG00000261474	12.7735	-3.72939e-06	0.00144268	-1.09954	0.271531	0.999593	1	NA
ENSG00000131981	675.782	1.6971e-05	0.00144269	1.09939	0.2716	0.999593	1	LGALS3
ENSG00000231967	5.47121	-3.30179e-06	0.00144268	-1.09935	0.271617	0.999593	1	NA
ENSG00000271755	4.78824	-2.86022e-06	0.00144269	-1.09924	0.271665	0.999593	1	NA
ENSG00000166295	2240.63	-5.28674e-06	0.00144267	-1.09913	0.271713	0.999593	1	ANAPC16
ENSG00000100490	60.7773	-7.94335e-06	0.00144263	-1.09912	0.271714	0.999593	1	CDKL1
ENSG00000133250	126.277	5.38404e-06	0.00144267	1.09912	0.271715	0.999593	1	ZNF414
ENSG00000274364	11.9335	-4.00431e-06	0.00144268	-1.09903	0.271756	0.999593	1	NA
ENSG00000149658	1589.19	9.32338e-06	0.00144261	1.09893	0.271799	0.999593	1	YTHDF1
ENSG00000152193	470.729	3.58204e-06	0.00144268	1.0989	0.271811	0.999593	1	OBI1
ENSG00000274214	18.1462	5.70345e-06	0.00144267	1.09875	0.271876	0.999593	1	NA
ENSG00000131188	104.035	6.24618e-06	0.00144266	1.09864	0.271927	0.999593	1	PRR7
ENSG00000102119	791.568	-7.53459e-06	0.00144264	-1.09858	0.271952	0.999593	1	EMD
ENSG00000164687	42.1473	5.95582e-06	0.00144266	1.09836	0.272047	0.999593	1	FABP5
ENSG00000198932	3248.1	-7.97641e-06	0.00144264	-1.09836	0.272047	0.999593	1	GPRASP1
ENSG00000011426	34.6951	-1.62688e-06	0.00144266	1.09811	0.272154	0.999593	1	ANLN
ENSG00000176896	286.153	2.59708e-05	0.00144272	1.09798	0.272213	0.999593	1	TCEANC
ENSG00000206932	12.7611	4.35037e-06	0.00144268	1.09779	0.272298	0.999593	1	NA
ENSG00000129993	23.9962	3.65426e-06	0.00144268	1.09736	0.272483	0.999593	1	CBFA2T3
ENSG00000175414	134.197	-6.62617e-06	0.00144267	-1.09717	0.272567	0.999593	1	ARL10
ENSG00000211890	5.63321	7.49134e-07	0.00144269	1.09654	0.272844	0.999593	1	NA
ENSG00000229954	5.75655	2.99407e-06	0.00144269	1.09632	0.272938	0.999593	1	NA
ENSG00000166268	2.05868	1.35872e-06	0.00144269	1.09614	0.273016	0.999593	1	MYRFL
ENSG00000016864	230.073	-7.43086e-06	0.00144264	-1.09614	0.273017	0.999593	1	GLT8D1
ENSG00000283971	2.17251	-2.15605e-06	0.00144269	-1.09601	0.273073	0.999593	1	MIR4442
ENSG00000159720	1138.13	7.89847e-06	0.00144264	1.096	0.27308	0.999593	1	ATP6V0D1
ENSG00000180712	2.72656	1.66962e-06	0.00144269	1.09595	0.273102	0.999593	1	LINC02363
ENSG00000116127	3600.42	-1.1675e-05	0.00144256	-1.09592	0.273115	0.999593	1	ALMS1
ENSG00000177469	6.73479	-2.77739e-06	0.00144269	-1.09585	0.273146	0.999593	1	CAVIN1
ENSG00000151575	22.2926	-4.7237e-06	0.00144265	-1.09542	0.273332	0.999593	1	TEX9
ENSG00000169299	439.321	-1.33269e-05	0.00144252	-1.0953	0.273385	0.999593	1	PGM2
ENSG00000265681	215.878	-0.000117197	0.00144501	-1.09525	0.273408	0.999593	1	RPL17
ENSG00000173442	2642.17	6.63005e-06	0.00144265	1.09524	0.273412	0.999593	1	EHBP1L1
ENSG00000111087	4.60791	-2.84524e-06	0.00144269	-1.09523	0.273417	0.999593	1	GLI1
ENSG00000273559	820.461	-8.6151e-06	0.00144262	-1.09519	0.273435	0.999593	1	CWC25
ENSG00000143368	601.11	1.39971e-05	0.00144251	1.09504	0.273501	0.999593	1	SF3B4
ENSG00000100902	357.289	-1.09582e-05	0.00144258	-1.09484	0.273588	0.999593	1	PSMA6
ENSG00000131591	141.142	4.76608e-06	0.00144267	1.09414	0.273895	0.999593	1	C1orf159
ENSG00000198178	14.8194	5.76212e-06	0.00144269	1.09394	0.27398	0.999593	1	CLEC4C
ENSG00000175274	68.7398	4.51529e-06	0.00144268	1.09389	0.274004	0.999593	1	TP53I11
ENSG00000100162	31.9323	-2.54869e-06	0.00144268	-1.09386	0.274017	0.999593	1	CENPM
ENSG00000229582	2.30192	1.89778e-06	0.00144269	1.09378	0.274049	0.999593	1	NA
ENSG00000283897	7.2115	3.59847e-06	0.00144268	1.09376	0.274059	0.999593	1	NA
ENSG00000182950	2.18578	1.86852e-06	0.00144269	1.09362	0.274124	0.999593	1	ODF3L1
ENSG00000275538	388.328	-2.52698e-06	0.00144269	-1.09357	0.274144	0.999593	1	RNVU1-19
ENSG00000172336	104.592	6.84978e-06	0.00144265	1.09348	0.274184	0.999593	1	POP7
ENSG00000163170	87.4655	-6.0004e-06	0.00144266	-1.09343	0.274204	0.999593	1	BOLA3
ENSG00000175756	388.191	5.37185e-06	0.00144267	1.09338	0.274227	0.999593	1	AURKAIP1
ENSG00000179542	18.8777	5.70248e-06	0.00144268	1.09303	0.274381	0.999593	1	SLITRK4
ENSG00000029363	14694.9	-1.16555e-05	0.00144256	-1.09299	0.274399	0.999593	1	BCLAF1
ENSG00000224448	2.47646	2.06646e-06	0.00144269	1.09289	0.274443	0.999593	1	NA
ENSG00000226072	2.75316	-1.74064e-06	0.00144269	-1.09278	0.274491	0.999593	1	NA
ENSG00000127663	781.447	6.99115e-06	0.00144265	1.09274	0.274506	0.999593	1	KDM4B
ENSG00000165804	113.945	1.3907e-05	0.0014427	1.09273	0.274512	0.999593	1	ZNF219
ENSG00000133561	1319.68	-1.50563e-06	0.00144265	-1.09272	0.274515	0.999593	1	GIMAP6
ENSG00000139990	2576.28	1.48536e-05	0.00144248	1.09266	0.274545	0.999593	1	DCAF5
ENSG00000273973	1.88942	-1.92837e-06	0.00144269	-1.0925	0.274615	0.999593	1	NA
ENSG00000207344	8.66496	3.58272e-06	0.00144268	1.09248	0.274622	0.999593	1	SNORA22C
ENSG00000128534	1350.7	-4.44895e-06	0.0014425	-1.09234	0.274681	0.999593	1	LSM8
ENSG00000272077	13.809	4.0205e-06	0.00144268	1.09232	0.274692	0.999593	1	NA
ENSG00000125753	1331.71	5.82749e-06	0.00144266	1.09229	0.274704	0.999593	1	VASP
ENSG00000150637	2205.35	-5.87651e-06	0.00144266	-1.09225	0.274725	0.999593	1	CD226
ENSG00000272752	9.66994	3.67188e-06	0.00144268	1.0922	0.274747	0.999593	1	STAG3L5P-PVRIG2P-PILRB
ENSG00000267174	12.7659	4.68872e-05	0.00144307	1.09182	0.274911	0.999593	1	NA
ENSG00000214711	12.2409	-4.65608e-06	0.00144268	-1.09171	0.274959	0.999593	1	CAPN14
ENSG00000143761	6296.36	8.6819e-06	0.00144262	1.09168	0.274975	0.999593	1	ARF1
ENSG00000279953	7.53387	-4.92299e-06	0.00144269	-1.09137	0.275111	0.999593	1	NA
ENSG00000229127	109.647	4.79146e-06	0.00144267	1.09131	0.275137	0.999593	1	NA
ENSG00000117620	834.142	-1.12645e-05	0.00144257	-1.09126	0.275157	0.999593	1	SLC35A3
ENSG00000173114	154.78	2.72438e-06	0.00144269	1.09124	0.275167	0.999593	1	LRRN3
ENSG00000142168	2415.64	-1.03493e-05	0.00144259	-1.09083	0.275349	0.999593	1	SOD1
ENSG00000183576	1320.47	1.34035e-05	0.00144252	1.09072	0.275396	0.999593	1	SETD3
ENSG00000182534	168.871	4.36086e-06	0.00144268	1.09068	0.275414	0.999593	1	MXRA7
ENSG00000130270	36.4461	4.4805e-06	0.00144267	1.09068	0.275415	0.999593	1	ATP8B3
ENSG00000228719	7.91412	-3.61043e-06	0.00144268	-1.09067	0.275419	0.999593	1	NA
ENSG00000229368	38.2519	6.23328e-06	0.00144268	1.09017	0.275639	0.999593	1	NA
ENSG00000107816	204.459	6.41069e-06	0.00144265	1.09006	0.275689	0.999593	1	LZTS2
ENSG00000221500	66.28	-5.395e-06	0.00144267	-1.09001	0.275709	0.999593	1	SNORD100
ENSG00000151883	6307.46	-1.26916e-05	0.00144254	-1.08996	0.275729	0.999593	1	PARP8
ENSG00000124256	422.28	-6.81368e-06	0.00144265	-1.08982	0.275793	0.999593	1	ZBP1
ENSG00000027847	251.793	9.44335e-06	0.00144261	1.08956	0.275906	0.999593	1	B4GALT7
ENSG00000277232	9.97581	-3.73451e-06	0.00144268	-1.08944	0.275962	0.999593	1	GTSE1-DT
ENSG00000171840	63.6202	-4.28309e-06	0.00144268	-1.08907	0.276123	0.999593	1	NINJ2
ENSG00000136826	1095.3	3.66282e-06	0.00144268	1.08904	0.276137	0.999593	1	KLF4
ENSG00000117697	515.688	7.06027e-06	0.00144264	1.08903	0.27614	0.999593	1	NSL1
ENSG00000026297	1473.45	-9.16349e-06	0.00144261	-1.08895	0.276178	0.999593	1	RNASET2
ENSG00000131355	32.9855	2.97482e-06	0.00144269	1.08885	0.276221	0.999593	1	ADGRE3
ENSG00000273356	58.4344	7.36533e-06	0.00144264	1.08879	0.276248	0.999593	1	NA
ENSG00000169439	68.6597	2.46697e-06	0.00144269	1.08876	0.27626	0.999593	1	SDC2
ENSG00000273768	195.824	-5.67815e-06	0.00144266	-1.08851	0.276369	0.999593	1	RNVU1-29
ENSG00000234663	409.767	-4.14824e-06	0.00144265	-1.08849	0.276378	0.999593	1	NA
ENSG00000282860	4.80197	2.97209e-06	0.00144269	1.08847	0.276386	0.999593	1	NA
ENSG00000164823	777.785	6.75899e-06	0.00144265	1.08846	0.276394	0.999593	1	OSGIN2
ENSG00000151715	134.124	2.39396e-06	0.00144266	-1.08841	0.276414	0.999593	1	TMEM45B
ENSG00000146409	452.78	-8.9044e-06	0.00144256	-1.0884	0.276421	0.999593	1	SLC18B1
ENSG00000117399	8.51008	-3.618e-06	0.00144268	-1.08827	0.276475	0.999593	1	CDC20
ENSG00000204514	438.402	-5.73926e-06	0.00144266	-1.0882	0.276505	0.999593	1	ZNF814
ENSG00000008441	60.4235	7.05102e-06	0.00144266	1.08796	0.276613	0.999593	1	NFIX
ENSG00000119636	60.8721	-5.64534e-06	0.00144265	-1.08786	0.276657	0.999593	1	BBOF1
ENSG00000109452	7610.58	-6.69769e-06	0.00144265	-1.08769	0.276732	0.999593	1	INPP4B
ENSG00000270277	51.5382	5.3e-06	0.00144267	1.08769	0.276732	0.999593	1	NA
ENSG00000251562	376672	-7.1888e-06	0.00144264	-1.08764	0.276754	0.999593	1	MALAT1
ENSG00000198162	4577.64	0.000199438	0.00144957	1.08758	0.276783	0.999593	1	MAN1A2
ENSG00000176014	83.2241	4.35675e-06	0.00144268	1.08753	0.276801	0.999593	1	TUBB6
ENSG00000123810	147.04	-8.57267e-06	0.00144262	-1.08752	0.276809	0.999593	1	B9D2
ENSG00000147654	426.905	-1.07677e-05	0.00144258	-1.08737	0.276872	0.999593	1	EBAG9
ENSG00000099725	1.81924	-2.56458e-06	0.00144269	-1.08736	0.276876	0.999593	1	PRKY
ENSG00000211895	32.0791	1.18009e-06	0.00144269	1.08715	0.276969	0.999593	1	NA
ENSG00000222503	3.69127	2.91156e-06	0.00144269	1.08665	0.277192	0.999593	1	NA
ENSG00000185507	373.543	3.63914e-06	0.00144268	1.08658	0.277222	0.999593	1	IRF7
ENSG00000243738	3.54051	-2.87731e-06	0.00144269	-1.08654	0.277239	0.999593	1	NA
ENSG00000269944	14.1002	3.24441e-06	0.00144268	1.0865	0.277258	0.999593	1	NA
ENSG00000276698	4.91613	-2.92337e-06	0.00144269	-1.08636	0.277319	0.999593	1	NA
ENSG00000151611	253.255	8.41228e-06	0.00144262	1.08602	0.277471	0.999593	1	MMAA
ENSG00000073737	12.1963	2.70222e-06	0.00144269	1.08557	0.277668	0.999593	1	DHRS9
ENSG00000132485	2480.22	-9.09557e-06	0.00144261	-1.08554	0.277681	0.999593	1	ZRANB2
ENSG00000197927	20.4121	-2.40036e-06	0.00144269	-1.08547	0.277713	0.999593	1	NA
ENSG00000267198	6.19411	-2.08712e-06	0.00144269	-1.08547	0.277713	0.999593	1	NA
ENSG00000203644	357.174	6.65585e-06	0.00144265	1.08546	0.277716	0.999593	1	NA
ENSG00000177156	726.533	5.82758e-06	0.00144266	1.08498	0.277929	0.999593	1	TALDO1
ENSG00000140057	1.87765	-2.08446e-06	0.00144269	-1.08461	0.278096	0.999593	1	AK7
ENSG00000162032	972.155	4.79561e-06	0.00144267	1.08461	0.278097	0.999593	1	SPSB3
ENSG00000058804	414.914	-1.03003e-05	0.00144258	-1.08382	0.278446	0.999593	1	NDC1
ENSG00000189420	37.9383	3.6537e-06	0.00144268	1.08381	0.27845	0.999593	1	ZFP92
ENSG00000178425	799.15	-6.5552e-06	0.00144265	-1.08364	0.278523	0.999593	1	NT5DC1
ENSG00000279328	12.4717	3.89537e-06	0.00144268	1.08351	0.278583	0.999593	1	NA
ENSG00000258289	1296.05	-3.94212e-06	0.00144265	-1.08338	0.278639	0.999593	1	CHURC1
ENSG00000067955	2201.04	-1.92752e-05	0.00144263	-1.08338	0.27864	0.999593	1	CBFB
ENSG00000171222	352.118	3.20479e-06	0.00144269	1.0832	0.278718	0.999593	1	SCAND1
ENSG00000270696	88.9102	-6.90318e-06	0.00144265	-1.08307	0.278776	0.999593	1	NA
ENSG00000188229	1017.09	-4.85868e-06	0.00144267	-1.08292	0.278844	0.999593	1	TUBB4B
ENSG00000117407	2.60171	2.15084e-06	0.00144269	1.08284	0.278881	0.999593	1	ARTN
ENSG00000199168	4.1285	-2.86599e-06	0.00144269	-1.08271	0.278939	0.999593	1	MIR374A
ENSG00000117054	211.383	-1.09174e-05	0.00144268	-1.08246	0.279048	0.999593	1	ACADM
ZNRD1	185.577	-9.18984e-06	0.00144261	-1.08242	0.279067	0.999593	1	NA
ENSG00000066923	53.9953	-5.1278e-06	0.00144267	-1.08232	0.279109	0.999593	1	STAG3
ENSG00000252367	1.92659	-2.01341e-06	0.00144269	-1.0823	0.27912	0.999593	1	NA
ENSG00000158467	254.999	-5.20283e-06	0.00144267	-1.0822	0.279162	0.999593	1	AHCYL2
ENSG00000167862	167.103	6.55009e-06	0.00144265	1.08183	0.279326	0.999593	1	MRPL58
ENSG00000138002	219.798	-8.86608e-06	0.00144261	-1.08169	0.279392	0.999593	1	IFT172
ENSG00000159692	1844.73	6.96819e-06	0.00144265	1.08145	0.279499	0.999593	1	CTBP1
ENSG00000178700	68.7186	-7.03162e-06	0.00144265	-1.08133	0.279548	0.999593	1	DHFR2
ENSG00000272047	139.938	-6.12404e-06	0.00144266	-1.08119	0.279611	0.999593	1	GTF2H5
ENSG00000144320	844.526	-8.87491e-06	0.00144261	-1.08104	0.279681	0.999593	1	LNPK
ENSG00000175197	1370.52	-5.2693e-06	0.00144267	-1.08088	0.279749	0.999593	1	DDIT3
ENSG00000152207	218.76	-6.7276e-06	0.00144265	-1.08065	0.279855	0.999593	1	CYSLTR2
ENSG00000120798	886.631	-1.16556e-05	0.00144255	-1.08059	0.279881	0.999593	1	NR2C1
ENSG00000205138	91.1095	6.06439e-06	0.00144266	1.08052	0.279913	0.999593	1	SDHAF1
ENSG00000256030	3.27193	2.54414e-06	0.00144269	1.08046	0.279938	0.999593	1	NA
ENSG00000256294	63.8647	3.0707e-06	0.00144266	1.08035	0.279988	0.999593	1	ZNF225
ENSG00000227694	56.1582	5.5374e-06	0.00144266	1.08034	0.279989	0.999593	1	NA
ENSG00000273189	7.88176	-2.86808e-06	0.00144269	-1.0803	0.28001	0.999593	1	NA
ENSG00000153721	3.33093	-3.18588e-06	0.00144269	-1.08029	0.280015	0.999593	1	CNKSR3
ENSG00000110063	177.896	3.20101e-06	0.00144259	1.08026	0.280028	0.999593	1	DCPS
ENSG00000197361	20.1563	-4.19513e-06	0.00144268	-1.08014	0.280078	0.999593	1	FBXL22
ENSG00000162927	98.6652	-3.81745e-06	0.00144265	-1.08008	0.280107	0.999593	1	PUS10
ENSG00000109220	761.779	8.28236e-06	0.00144262	1.08001	0.280138	0.999593	1	CHIC2
ENSG00000105701	2466	5.11519e-06	0.00144267	1.08	0.280142	0.999593	1	FKBP8
ENSG00000215533	2.71297	1.52891e-06	0.00144269	1.07994	0.28017	0.999593	1	LINC00189
ENSG00000175505	106.261	5.11033e-06	0.00144267	1.07993	0.280175	0.999593	1	CLCF1
ENSG00000130311	793.254	8.11674e-06	0.00144263	1.07985	0.280207	0.999593	1	DDA1
ENSG00000247345	2.16781	2.14524e-06	0.00144269	1.07981	0.280228	0.999593	1	NA
ENSG00000207633	7.32251	3.53886e-06	0.00144269	1.07976	0.280249	0.999593	1	MIR505
ENSG00000162733	47.0211	5.44394e-06	0.00144267	1.07959	0.280324	0.999593	1	DDR2
ENSG00000204677	45.475	2.73513e-06	0.00144269	1.07938	0.28042	0.999593	1	FAM153CP
ENSG00000270720	2.10465	-1.86411e-06	0.00144269	-1.07927	0.280465	0.999593	1	NA
ENSG00000258646	3.04337	-2.48968e-06	0.00144269	-1.07912	0.280536	0.999593	1	NA
ENSG00000267100	508.693	-7.53025e-06	0.00144265	-1.07911	0.280537	0.999593	1	ILF3-DT
ENSG00000213859	46.4617	6.81377e-06	0.00144265	1.07907	0.280555	0.999593	1	KCTD11
ENSG00000148057	108.976	-8.35155e-06	0.00144262	-1.07872	0.280712	0.999593	1	IDNK
ENSG00000213453	8.17362	-3.11773e-06	0.00144269	-1.07871	0.280719	0.999593	1	NA
ENSG00000196236	527.698	-1.07542e-05	0.00144258	-1.07835	0.280877	0.999593	1	XPNPEP3
ENSG00000151929	1195.7	-8.68046e-06	0.00144262	-1.07798	0.281041	0.999593	1	BAG3
ENSG00000103495	1653.66	9.23163e-06	0.00144261	1.07794	0.281059	0.999593	1	MAZ
ENSG00000263895	14.4725	3.12916e-06	0.00144269	1.07793	0.281064	0.999593	1	NA
ENSG00000222011	54.5677	-5.03261e-06	0.00144267	-1.07789	0.281084	0.999593	1	FAM185A
ENSG00000154124	2782.17	-7.52677e-06	0.00144264	-1.07785	0.281102	0.999593	1	OTULIN
ENSG00000111348	15201.2	-1.06052e-05	0.00144258	-1.07767	0.281179	0.999593	1	ARHGDIB
ENSG00000131401	177.165	3.63714e-06	0.00144268	1.07766	0.281186	0.999593	1	NAPSB
ENSG00000196118	17.893	8.06714e-06	0.00144268	1.07766	0.281187	0.999593	1	CCDC189
ENSG00000112659	1740.07	-8.72418e-05	0.00144387	-1.07762	0.281203	0.999593	1	CUL9
ENSG00000220205	1043.75	-7.15952e-06	0.00144264	-1.07755	0.281233	0.999593	1	VAMP2
ENSG00000112655	17.051	3.98673e-06	0.00144268	1.07729	0.281353	0.999593	1	PTK7
ENSG00000158477	3.95336	-2.73758e-06	0.00144269	-1.07696	0.2815	0.999593	1	CD1A
ENSG00000204745	35.8114	2.69686e-06	0.00144269	1.07689	0.281527	0.999593	1	NA
ENSG00000085760	482.477	1.56796e-05	0.00144258	-1.07663	0.281645	0.999593	1	MTIF2
ENSG00000198113	47.0721	3.89136e-06	0.00144268	1.07661	0.281654	0.999593	1	TOR4A
ENSG00000160199	224.611	5.02297e-05	0.00144301	-1.07658	0.281668	0.999593	1	PKNOX1
ENSG00000100209	73.7879	-1.03849e-05	0.00144261	-1.0765	0.281705	0.999593	1	HSCB
ENSG00000185271	2.13363	-1.87261e-06	0.00144269	-1.07646	0.281722	0.999593	1	KLHL33
ENSG00000127328	351.339	-5.9316e-06	0.00144262	-1.07621	0.281834	0.999593	1	RAB3IP
ENSG00000183876	101.651	2.30813e-06	0.00144269	1.0762	0.28184	0.999593	1	ARSI
ENSG00000175575	133.927	-9.61309e-06	0.00144259	-1.07602	0.28192	0.999593	1	PAAF1
ENSG00000184588	9023.71	-7.19263e-06	0.00144264	-1.07598	0.281937	0.999593	1	PDE4B
ENSG00000229267	1.91143	1.53223e-06	0.00144269	1.07591	0.281968	0.999593	1	SNHG31
ENSG00000148834	502.114	7.60094e-06	0.00144264	1.07571	0.282055	0.999593	1	GSTO1
ENSG00000111424	163.602	4.6183e-06	0.00144267	1.07563	0.282091	0.999593	1	VDR
ENSG00000196387	344.696	-9.54554e-06	0.0014426	-1.07562	0.282098	0.999593	1	ZNF140
ENSG00000184307	83.4045	-2.26123e-05	0.00144274	-1.07535	0.282218	0.999593	1	ZDHHC23
ENSG00000108950	5.59054	2.10439e-06	0.00144269	1.07534	0.282222	0.999593	1	FAM20A
ENSG00000126464	537.804	5.40945e-06	0.00144267	1.07526	0.282258	0.999593	1	PRR12
ENSG00000158473	216.599	4.32614e-06	0.00144268	1.0752	0.282283	0.999593	1	CD1D
ENSG00000167613	548.304	7.80384e-06	0.00144263	1.07519	0.282288	0.999593	1	LAIR1
ENSG00000271551	10.1544	-4.20137e-06	0.00144268	-1.07489	0.282424	0.999593	1	NA
ENSG00000211776	124.604	-6.16739e-06	0.00144266	-1.07485	0.282444	0.999593	1	NA
ENSG00000152413	107.842	-6.05122e-06	0.00144266	-1.07477	0.282476	0.999593	1	HOMER1
ENSG00000237840	19.6772	-6.28318e-06	0.00144267	-1.07471	0.282506	0.999593	1	NA
ENSG00000188566	257.518	5.5992e-06	0.00144266	1.07468	0.282516	0.999593	1	NDOR1
ENSG00000228830	12.4525	2.857e-06	0.00144269	1.0746	0.282554	0.999593	1	NA
ENSG00000224334	2.44736	2.21094e-06	0.00144269	1.07448	0.282606	0.999593	1	NA
ENSG00000143442	2173.32	-1.27559e-05	0.00144253	-1.0743	0.282687	0.999593	1	POGZ
ENSG00000209645	2.47539	2.22286e-06	0.00144269	1.07418	0.282743	0.999593	1	SNORD105
ENSG00000173917	157.853	-4.22039e-06	0.00144267	-1.07416	0.282753	0.999593	1	HOXB2
ENSG00000188549	23.2234	5.44978e-06	0.00144268	1.07399	0.282825	0.999593	1	CCDC9B
ENSG00000215559	56.4649	2.12593e-06	0.00144269	1.07382	0.282906	0.999593	1	ANKRD20A11P
ENSG00000187860	99.8818	5.56449e-06	0.00144266	1.07379	0.282917	0.999593	1	CCDC157
ENSG00000160460	12.5637	-3.70372e-06	0.00144268	-1.07372	0.282948	0.999593	1	SPTBN4
ENSG00000227938	2.20239	-2.00302e-06	0.00144269	-1.07356	0.28302	0.999593	1	NA
ENSG00000262728	10.304	-7.98091e-06	0.00144268	-1.07347	0.283058	0.999593	1	NA
ENSG00000267508	8.16176	-1.40164e-06	0.00144269	-1.07333	0.283124	0.999593	1	ZNF285
ENSG00000117009	14.3865	4.09544e-06	0.00144269	1.07325	0.283161	0.999593	1	KMO
ENSG00000108651	362.048	-1.75132e-05	0.00144258	-1.07316	0.283199	0.999593	1	UTP6
ENSG00000188878	141.855	-7.29169e-06	0.00144262	-1.07306	0.283244	0.999593	1	FBF1
ENSG00000107672	546.363	-1.01268e-05	0.00144262	-1.07284	0.283343	0.999593	1	NSMCE4A
ENSG00000138115	2.18179	-1.95079e-06	0.00144269	-1.07276	0.283378	0.999593	1	CYP2C8
ENSG00000169231	341.394	-1.14368e-05	0.00144261	-1.07265	0.28343	0.999593	1	THBS3
ENSG00000100221	8582.58	-7.37693e-06	0.00144264	-1.07259	0.283454	0.999593	1	JOSD1
ENSG00000153774	313.908	-1.48983e-05	0.00144258	-1.07238	0.28355	0.999593	1	CFDP1
ENSG00000259775	9.90215	-1.5709e-05	0.00144272	-1.07229	0.28359	0.999593	1	NA
ENSG00000134470	136.643	7.28117e-06	0.00144264	1.07227	0.283599	0.999593	1	IL15RA
ENSG00000104765	3933.25	8.45588e-06	0.00144262	1.07225	0.28361	0.999593	1	BNIP3L
ENSG00000211716	95.7185	-4.93437e-06	0.00144267	-1.0721	0.283673	0.999593	1	NA
ENSG00000213885	19.6168	4.31986e-06	0.00144268	1.07207	0.283689	0.999593	1	NA
ENSG00000284738	26.533	-3.30999e-06	0.00144267	-1.07196	0.283738	0.999593	1	LOC101928059
ENSG00000250081	7.51345	-1.44677e-06	0.00144269	-1.07193	0.283752	0.999593	1	NA
ENSG00000085449	2368.45	7.23934e-06	0.00144264	1.0719	0.283763	0.999593	1	WDFY1
ENSG00000228393	76.7847	-5.86067e-06	0.00144266	-1.07188	0.283775	0.999593	1	NA
ENSG00000244723	7.62982	3.35096e-06	0.00144268	1.07179	0.283813	0.999593	1	NA
ENSG00000257548	3.37232	-1.7329e-06	0.00144269	-1.07158	0.283909	0.999593	1	NA
ENSG00000141564	1415.77	9.51632e-06	0.0014426	1.07156	0.283918	0.999593	1	RPTOR
ENSG00000273253	75.4405	4.12306e-06	0.00144268	1.07154	0.283926	0.999593	1	NA
ENSG00000185340	36.6045	3.30274e-06	0.00144268	1.07125	0.284058	0.999593	1	GAS2L1
ENSG00000163577	286.736	-9.67332e-06	0.00144263	-1.07118	0.284086	0.999593	1	EIF5A2
ENSG00000128309	61.1637	4.4503e-06	0.00144267	1.0711	0.284126	0.999593	1	MPST
ENSG00000124882	590.294	5.05177e-06	0.00144269	1.07108	0.284135	0.999593	1	EREG
ENSG00000274904	8.70552	-3.30063e-06	0.00144268	-1.07101	0.284165	0.999593	1	NA
ENSG00000165637	1804.59	-1.23179e-05	0.00144254	-1.07094	0.284196	0.999593	1	VDAC2
ENSG00000172716	1180.76	-7.99994e-06	0.00144263	-1.07093	0.284201	0.999593	1	SLFN11
ENSG00000004897	1961.6	1.00993e-05	0.00144259	1.07082	0.284253	0.999593	1	CDC27
ENSG00000213296	1.89524	1.74268e-06	0.00144269	1.07052	0.284385	0.999593	1	NA
ENSG00000161270	2.66071	-2.31986e-06	0.00144269	-1.07049	0.284399	0.999593	1	NPHS1
ENSG00000107130	12.2177	1.03921e-06	0.00144269	1.07027	0.284498	0.999593	1	NCS1
ENSG00000163879	1.96385	-1.95478e-06	0.00144269	-1.06998	0.284628	0.999593	1	DNALI1
ENSG00000274824	9.50115	2.92139e-06	0.00144269	1.06993	0.28465	0.999593	1	MIR7152
ENSG00000201012	2.49149	7.29816e-06	0.0014427	1.06981	0.284704	0.999593	1	NA
ENSG00000155093	35.89	-4.46326e-06	0.00144267	-1.0698	0.284709	0.999593	1	PTPRN2
ENSG00000135298	2.15306	1.34378e-06	0.00144269	1.06967	0.284768	0.999593	1	ADGRB3
ENSG00000261766	9.01289	-3.8384e-06	0.00144268	-1.06953	0.284829	0.999593	1	NA
ENSG00000124097	8.58054	-4.05546e-06	0.00144268	-1.06948	0.284852	0.999593	1	NA
ENSG00000075391	13.8456	3.39707e-06	0.00144268	1.06882	0.28515	0.999593	1	RASAL2
ENSG00000099250	26.995	2.75386e-06	0.00144269	1.06857	0.285261	0.999593	1	NRP1
ENSG00000140464	651.581	8.81906e-06	0.00144262	1.06844	0.285321	0.999593	1	PML
ENSG00000181322	4.20926	2.80526e-06	0.00144269	1.06842	0.28533	0.999593	1	NME9
ENSG00000213967	67.1972	6.38613e-06	0.00144265	1.06779	0.285616	0.999593	1	ZNF726
ENSG00000166166	206.181	5.22133e-06	0.00144267	1.06776	0.285631	0.999593	1	TRMT61A
ENSG00000137504	2053.27	-1.0333e-05	0.00144258	-1.06772	0.285647	0.999593	1	CREBZF
ENSG00000241962	7.76786	4.16841e-06	0.00144268	1.06764	0.285684	0.999593	1	NA
ENSG00000023318	1031.14	1.17495e-05	0.00144255	1.06735	0.285813	0.999593	1	ERP44
ENSG00000161179	273.727	5.68078e-06	0.00144266	1.06729	0.285843	0.999593	1	YDJC
ENSG00000185338	274.476	-4.88808e-06	0.00144267	-1.06725	0.285858	0.999593	1	SOCS1
ENSG00000175130	370.363	7.36561e-06	0.00144264	1.06724	0.285866	0.999593	1	MARCKSL1
ENSG00000250326	14.3018	-4.28289e-06	0.00144268	-1.0671	0.285927	0.999593	1	LOC105377623
ENSG00000184220	267.63	9.27879e-06	0.0014426	1.06705	0.285949	0.999593	1	CMSS1
ENSG00000260018	7.08344	2.42372e-06	0.00144269	1.06704	0.285954	0.999593	1	NA
ENSG00000266714	1782.66	5.3752e-06	0.00144267	1.06702	0.285962	0.999593	1	MYO15B
ENSG00000226777	17.2044	-2.52678e-06	0.00144269	-1.067	0.285971	0.999593	1	FAM30A
ENSG00000168904	240.982	-2.51767e-05	0.00144272	-1.06687	0.28603	0.999593	1	LRRC28
ENSG00000183496	36.2112	-7.35398e-06	0.00144269	-1.06684	0.286043	0.999593	1	MEX3B
ENSG00000229344	55.0591	2.53219e-06	0.00144269	1.06675	0.286083	0.999593	1	NA
ENSG00000206535	16.3734	-5.1047e-06	0.00144267	-1.06674	0.28609	0.999593	1	LNP1
ENSG00000089053	2618.22	-1.29615e-05	0.0014425	-1.06658	0.28616	0.999593	1	ANAPC5
ENSG00000262454	2.07272	-1.64588e-06	0.00144269	-1.0664	0.286243	0.999593	1	NA
ENSG00000136451	2360.22	8.25515e-06	0.00144262	1.06598	0.286431	0.999593	1	VEZF1
ENSG00000074603	2019.29	8.15528e-06	0.00144262	1.06593	0.286455	0.999593	1	DPP8
ENSG00000140839	12.3289	-3.02474e-06	0.00144268	-1.06585	0.286493	0.999593	1	CLEC18B
ENSG00000188859	4.36802	-2.12078e-06	0.00144269	-1.06574	0.286541	0.999593	1	FAM78B
ENSG00000153250	2893.06	-1.26622e-05	0.00144261	-1.06564	0.286587	0.999593	1	RBMS1
ENSG00000234814	15.0389	-5.32726e-06	0.00144267	-1.06557	0.28662	0.999593	1	NA
ENSG00000173681	378.114	-0.000155452	0.00144677	-1.06515	0.28681	0.999593	1	BCLAF3
ENSG00000112394	327.978	-5.27186e-06	0.00144266	-1.06503	0.286864	0.999593	1	SLC16A10
ENSG00000156050	46.4923	-4.63298e-06	0.00144265	-1.06472	0.287002	0.999593	1	FAM161B
ENSG00000144182	164.563	-4.7962e-07	0.00144264	1.06471	0.287005	0.999593	1	LIPT1
ENSG00000115459	392.554	-4.24615e-06	0.00144249	-1.06467	0.287026	0.999593	1	ELMOD3
ENSG00000271730	4.13975	-3.14589e-06	0.00144269	-1.06465	0.287034	0.999593	1	NA
ENSG00000218208	15.3836	4.34653e-06	0.00144268	1.06415	0.28726	0.999593	1	NA
ENSG00000142599	2107.09	1.18138e-05	0.00144255	1.06414	0.287263	0.999593	1	RERE
ENSG00000139832	339.77	3.71686e-06	0.00144268	1.064	0.287331	0.999593	1	RAB20
ENSG00000148308	818.701	9.57229e-06	0.0014426	1.06354	0.287536	0.999593	1	GTF3C5
ENSG00000079385	27.5448	-3.87578e-06	0.00144268	-1.06344	0.287583	0.999593	1	CEACAM1
ENSG00000242086	713.447	7.96569e-06	0.00144263	1.06342	0.287589	0.999593	1	SDHAP2
ENSG00000179820	1492.44	-3.93324e-06	0.00144268	-1.0634	0.287599	0.999593	1	MYADM
ENSG00000276961	26.4906	-4.01528e-06	0.00144268	-1.06313	0.287723	0.999593	1	MIR7848
ENSG00000186666	128.592	7.22021e-06	0.00144264	1.06312	0.287729	0.999593	1	BCDIN3D
ENSG00000170837	45.8014	3.54445e-06	0.00144268	1.06298	0.287792	0.999593	1	GPR27
ENSG00000242622	31.6042	-6.52917e-06	0.00144268	-1.06286	0.287847	0.999593	1	NA
ENSG00000284486	3.67168	2.46004e-06	0.00144269	1.06284	0.287855	0.999593	1	NA
ENSG00000101052	269.9	-1.83337e-05	0.0014427	-1.06281	0.287866	0.999593	1	IFT52
ENSG00000255145	12.0574	5.2519e-06	0.00144267	1.06281	0.287867	0.999593	1	NA
ENSG00000278969	16.8838	2.47483e-06	0.00144269	1.0628	0.287874	0.999593	1	NA
HCG27	96.0592	-6.71977e-06	0.00144265	-1.06278	0.28788	0.999593	1	NA
ENSG00000173226	1022.77	-8.14774e-06	0.00144262	-1.06269	0.287921	0.999593	1	IQCB1
ENSG00000279108	16.1057	-3.99051e-06	0.00144268	-1.06266	0.287935	0.999593	1	NA
ENSG00000135776	571.067	-1.1522e-05	0.00144255	-1.06257	0.287975	0.999593	1	ABCB10
ENSG00000228499	1.85753	1.27294e-06	0.00144269	1.06252	0.287998	0.999593	1	NA
ENSG00000244625	336.067	-8.32921e-06	0.00144262	-1.06231	0.288093	0.999593	1	NA
ENSG00000213442	153.409	-3.84031e-06	0.00144267	1.0623	0.288097	0.999593	1	NA
ENSG00000123143	2462.89	-4.11367e-05	0.00144294	1.06202	0.288225	0.999593	1	PKN1
ENSG00000060237	8257.62	-9.19588e-06	0.00144261	-1.06199	0.28824	0.999593	1	WNK1
ENSG00000159082	991.301	7.02339e-06	0.00144264	1.06184	0.288307	0.999593	1	SYNJ1
ENSG00000211789	91.2358	-4.22377e-06	0.00144268	-1.06169	0.288375	0.999593	1	NA
ENSG00000196411	132.751	-7.87558e-06	0.00144265	-1.06166	0.28839	0.999593	1	EPHB4
ENSG00000090447	135.272	5.60784e-06	0.00144266	1.06158	0.288428	0.999593	1	TFAP4
ENSG00000205464	16.5509	-2.94521e-06	0.00144268	-1.06142	0.288497	0.999593	1	ATP6AP1L
ENSG00000105509	12.8348	2.61024e-06	0.00144269	1.06141	0.288505	0.999593	1	HAS1
ENSG00000214407	5.34817	2.53244e-06	0.00144269	1.06111	0.288642	0.999593	1	LINC02085
ENSG00000125779	1143.94	-1.43057e-05	0.00144247	-1.06108	0.288652	0.999593	1	PANK2
ENSG00000218739	590.5	-0.000137721	0.0014459	-1.06103	0.288677	0.999593	1	CEBPZOS
ENSG00000141013	57.972	-8.14521e-06	0.00144263	-1.06091	0.288729	0.999593	1	GAS8
ENSG00000186073	106.396	-5.2414e-06	0.00144267	-1.0608	0.288779	0.999593	1	C15orf41
ENSG00000247679	85.7222	-1.22423e-05	0.00144261	1.06063	0.288857	0.999593	1	NA
ENSG00000171643	33.0985	4.03037e-06	0.00144268	1.06047	0.288933	0.999593	1	S100Z
ENSG00000188199	14.9299	3.24129e-06	0.00144268	1.06046	0.288938	0.999593	1	NUTM2B
ENSG00000188158	35.0359	4.42154e-06	0.00144267	1.06036	0.288979	0.999593	1	NHS
ENSG00000184389	5.94874	2.24508e-06	0.00144269	1.06016	0.28907	0.999593	1	A3GALT2
ENSG00000189319	2026.4	6.35158e-06	0.00144265	1.06011	0.289094	0.999593	1	FAM53B
ENSG00000244242	35.3666	3.6315e-06	0.00144268	1.06008	0.289108	0.999593	1	IFITM10
ENSG00000060749	852.676	8.67215e-06	0.00144261	1.06004	0.289126	0.999593	1	QSER1
ENSG00000156521	277.913	-6.65291e-06	0.00144265	-1.06002	0.289137	0.999593	1	TYSND1
ENSG00000136840	328.506	4.53256e-06	0.00144267	1.05999	0.289147	0.999593	1	ST6GALNAC4
ENSG00000231890	35.2336	-4.93068e-06	0.00144266	-1.05994	0.289173	0.999593	1	DARS-AS1
ENSG00000211897	8.51287	-1.31357e-06	0.00144269	1.05994	0.289173	0.999593	1	NA
ENSG00000260000	17.6843	-4.94036e-06	0.00144267	-1.05984	0.289216	0.999593	1	NA
ENSG00000169085	18.9965	6.64146e-06	0.00144268	1.05977	0.289248	0.999593	1	VXN
ENSG00000126804	5461.99	-1.19013e-05	0.00144255	-1.0596	0.289325	0.999593	1	ZBTB1
ENSG00000267046	7.32485	3.19148e-06	0.00144268	1.0596	0.289326	0.999593	1	NA
ENSG00000261572	8.00824	-3.04387e-06	0.00144269	-1.05951	0.289367	0.999593	1	NA
ENSG00000138639	69.1717	4.19232e-06	0.00144268	1.05945	0.289393	0.999593	1	ARHGAP24
ENSG00000173517	366.979	6.6947e-06	0.00144265	1.05945	0.289394	0.999593	1	PEAK1
ENSG00000144362	34.8832	-5.22939e-06	0.00144267	-1.05943	0.289405	0.999593	1	PHOSPHO2
ENSG00000183386	121.523	4.06986e-06	0.00144268	1.05936	0.289438	0.999593	1	FHL3
ENSG00000120254	224.55	-1.25089e-05	0.00144263	-1.05932	0.289454	0.999593	1	MTHFD1L
ENSG00000257365	49.8066	7.07893e-06	0.00144264	1.05931	0.28946	0.999593	1	FNTB
ENSG00000228485	178.373	-4.63838e-06	0.00144267	-1.05924	0.28949	0.999593	1	NA
ENSG00000127334	8118.12	6.29434e-06	0.00144265	1.05922	0.289499	0.999593	1	DYRK2
ENSG00000163848	2946.84	6.8896e-06	0.00144264	1.05915	0.28953	0.999593	1	ZNF148
ENSG00000162585	264.987	6.9999e-06	0.00144264	1.05903	0.289587	0.999593	1	FAAP20
ENSG00000111665	8.77056	-2.72491e-06	0.00144268	-1.05897	0.289613	0.999593	1	CDCA3
ENSG00000147548	8361.22	-1.17246e-05	0.00144255	-1.05892	0.289635	0.999593	1	NSD3
ENSG00000271538	2.31514	-1.89968e-06	0.00144269	-1.05885	0.28967	0.999593	1	NA
ENSG00000125149	444.167	7.68113e-06	0.00144263	1.05873	0.289722	0.999593	1	C16orf70
ENSG00000026950	3047.3	-9.71001e-06	0.0014426	-1.05863	0.289767	0.999593	1	BTN3A1
ENSG00000152944	1270.4	6.95361e-07	0.00144255	-1.05861	0.289776	0.999593	1	MED21
ENSG00000070785	141.516	-4.88506e-06	0.00144266	-1.05844	0.289853	0.999593	1	EIF2B3
ENSG00000273749	328.079	4.78849e-06	0.00144267	1.05812	0.290002	0.999593	1	CYFIP1
ENSG00000141979	9.61572	-3.25374e-06	0.00144268	-1.05804	0.290038	0.999593	1	NA
ENSG00000010318	170.698	-1.0307e-05	0.00144259	-1.05795	0.290079	0.999593	1	PHF7
ENSG00000178093	53.7093	1.41776e-05	0.0014427	1.05794	0.290083	0.999593	1	TSSK6
ENSG00000169385	22.5454	3.50734e-06	0.00144268	1.05787	0.290116	0.999593	1	RNASE2
ENSG00000207741	68.6321	-5.33525e-06	0.00144267	-1.05783	0.290133	0.999593	1	MIR590
ENSG00000077380	427.731	-6.32598e-06	0.00144264	-1.05783	0.290135	0.999593	1	DYNC1I2
ENSG00000130487	73.724	5.41212e-06	0.00144266	1.05778	0.290156	0.999593	1	KLHDC7B
ENSG00000256571	3.57989	1.50295e-06	0.00144269	1.05776	0.290164	0.999593	1	NA
ENSG00000164175	2.96264	2.14445e-06	0.00144269	1.05769	0.290195	0.999593	1	SLC45A2
ENSG00000201499	2.4918	1.55708e-06	0.00144269	-1.05765	0.290216	0.999593	1	NA
ENSG00000284946	47.2015	-2.62698e-05	0.00144279	-1.05764	0.290221	0.999593	1	NA
ENSG00000168769	3261.71	1.79034e-05	0.00144266	1.05755	0.290261	0.999593	1	TET2
ENSG00000175283	168.094	7.91212e-06	0.00144263	1.0573	0.290374	0.999593	1	DOLK
ENSG00000196204	649.32	-0.00019234	0.00144906	-1.05717	0.290436	0.999593	1	RNF216P1
ENSG00000205336	143.977	1.50371e-06	0.00144269	1.05698	0.290521	0.999593	1	ADGRG1
ENSG00000237892	166.413	-5.57529e-06	0.00144266	-1.05697	0.290526	0.999593	1	NA
ENSG00000231880	14.7171	-3.93246e-06	0.00144268	-1.0568	0.290604	0.999593	1	NA
ENSG00000271283	4.78759	-2.30054e-06	0.00144269	-1.05674	0.290629	0.999593	1	NA
ENSG00000155966	132.24	6.18334e-06	0.00144265	1.05673	0.290634	0.999593	1	AFF2
ENSG00000148358	1405.09	1.12659e-05	0.00144256	1.05672	0.29064	0.999593	1	GPR107
ENSG00000276216	179.756	-5.90794e-06	0.00144266	-1.05672	0.290641	0.999593	1	NA
ENSG00000165916	946.683	1.13268e-05	0.00144256	1.05663	0.290679	0.999593	1	PSMC3
ENSG00000196408	2.47607	2.06988e-06	0.00144269	1.05633	0.290819	0.999593	1	NOXO1
ENSG00000254463	28.578	-9.31527e-06	0.00144269	1.05632	0.290823	0.999593	1	NA
ENSG00000258082	38.759	3.47127e-06	0.00144268	1.05615	0.290898	0.999593	1	NA
ENSG00000251247	220.444	-4.77239e-06	0.00144263	-1.05606	0.290941	0.999593	1	ZNF345
ENSG00000154222	1344.17	-1.35185e-05	0.0014425	-1.05583	0.291047	0.999593	1	CC2D1B
ENSG00000158711	5858.39	-9.72373e-06	0.00144259	-1.05578	0.291069	0.999593	1	ELK4
ENSG00000020181	31.7616	3.42766e-06	0.00144268	1.05577	0.291073	0.999593	1	ADGRA2
ENSG00000188681	8.77432	-1.83286e-06	0.00144269	-1.05574	0.291088	0.999593	1	TEKT4P2
ENSG00000108433	1061.09	-1.01726e-05	0.00144258	-1.05566	0.291123	0.999593	1	GOSR2
ENSG00000252192	14.714	-4.02723e-06	0.00144268	-1.05559	0.291156	0.999593	1	NA
ENSG00000102984	264.045	5.41808e-06	0.00144266	1.05552	0.291188	0.999593	1	ZNF821
ENSG00000171860	167.11	3.02605e-06	0.00144269	1.05534	0.291268	0.999593	1	C3AR1
ENSG00000243056	6.67814	2.78571e-06	0.00144269	1.05531	0.291286	0.999593	1	EIF4EBP3
ENSG00000147526	5545.84	8.97385e-06	0.00144261	1.05522	0.291324	0.999593	1	TACC1
ENSG00000163823	521.443	-1.82371e-07	0.00144269	1.05518	0.291343	0.999593	1	CCR1
ENSG00000153339	1550.14	-1.04334e-05	0.00144258	-1.05518	0.291343	0.999593	1	TRAPPC8
ENSG00000088298	555.419	1.46455e-05	0.00144247	1.05496	0.291445	0.999593	1	EDEM2
ENSG00000257390	14.5297	-4.05551e-06	0.00144268	-1.05493	0.291458	0.999593	1	NA
ENSG00000166532	310.994	-9.89733e-06	0.00144258	-1.05491	0.291466	0.999593	1	RIMKLB
ENSG00000236095	8.497	-2.90561e-06	0.00144268	-1.05483	0.291505	0.999593	1	NA
ENSG00000101337	931.669	1.14482e-05	0.00144255	1.05479	0.29152	0.999593	1	TM9SF4
ENSG00000254461	2.09186	1.87329e-06	0.00144269	1.05462	0.2916	0.999593	1	NA
ENSG00000124191	50.0485	4.47119e-06	0.00144267	1.05442	0.291689	0.999593	1	TOX2
ENSG00000241923	5.95736	2.65573e-06	0.00144269	1.05416	0.291811	0.999593	1	NA
ENSG00000143379	906.122	3.00977e-06	0.00144248	-1.05415	0.291812	0.999593	1	SETDB1
ENSG00000132570	200.611	-7.73954e-06	0.00144263	-1.05405	0.291859	0.999593	1	PCBD2
ENSG00000115556	12.8839	-4.73627e-06	0.00144268	-1.05401	0.291878	0.999593	1	PLCD4
ENSG00000224029	2.59488	1.8426e-06	0.00144269	1.05382	0.291964	0.999593	1	NA
ENSG00000046604	4.66235	-2.47565e-06	0.00144269	-1.05354	0.292095	0.999593	1	DSG2
ENSG00000198830	2564.78	-1.82568e-05	0.00144252	-1.05353	0.2921	0.999593	1	HMGN2
ENSG00000263884	29.0884	-4.00959e-06	0.00144268	-1.05344	0.29214	0.999593	1	NA
ENSG00000146576	575.449	9.55156e-06	0.0014426	1.05335	0.29218	0.999593	1	C7orf26
ENSG00000214432	2.31498	-2.09913e-06	0.00144269	-1.05327	0.292216	0.999593	1	VPS33B-DT
ENSG00000280440	4.11198	-2.3212e-06	0.00144269	-1.05312	0.292286	0.999593	1	NA
ENSG00000128040	10.5525	-2.92202e-06	0.00144269	-1.05307	0.29231	0.999593	1	SPINK2
ENSG00000143126	172.597	6.89485e-06	0.00144264	1.05295	0.292366	0.999593	1	CELSR2
ENSG00000160867	15.4219	3.73103e-06	0.00144268	1.05289	0.292392	0.999593	1	FGFR4
ENSG00000218018	160.259	-7.06728e-06	0.00144266	-1.05277	0.292448	0.999593	1	LOC100291105
ENSG00000223969	6.34023	1.92957e-06	0.00144269	1.0527	0.292479	0.999593	1	NA
ENSG00000196205	1602.55	-6.29624e-06	0.00144265	-1.05254	0.292554	0.999593	1	NA
ENSG00000264278	21.4817	4.99853e-06	0.00144267	1.05231	0.292657	0.999593	1	ZNF236-DT
ENSG00000196700	800.313	7.88933e-06	0.00144263	1.0523	0.292663	0.999593	1	ZNF512B
ENSG00000168917	4.07463	2.56694e-06	0.00144269	1.05197	0.292813	0.999593	1	SLC35G2
ENSG00000259699	2.12034	2.03564e-06	0.00144269	1.05182	0.29288	0.999593	1	NA
ENSG00000113558	4947.72	-1.06158e-05	0.00144257	-1.05166	0.292954	0.999593	1	SKP1
ENSG00000224635	11.9361	3.49527e-06	0.00144268	1.05153	0.293017	0.999593	1	NA
ENSG00000273451	6.0066	-8.72651e-06	0.0014427	-1.05149	0.293033	0.999593	1	NA
ENSG00000213104	4.56099	2.47762e-06	0.00144269	1.05147	0.293041	0.999593	1	NA
ENSG00000172738	10.9815	3.29665e-06	0.00144268	1.05146	0.293048	0.999593	1	TMEM217
ENSG00000258116	13.6091	-2.38903e-06	0.00144269	-1.05129	0.293126	0.999593	1	NA
ENSG00000183971	6.34451	-3.2995e-06	0.00144268	-1.05122	0.293156	0.999593	1	NPW
ENSG00000184154	8.59954	-3.13836e-06	0.00144268	-1.0511	0.293214	0.999593	1	LRTOMT
ENSG00000101003	9.85708	-3.72538e-06	0.00144268	-1.05092	0.293294	0.999593	1	GINS1
ENSG00000169122	15.922	1.97974e-06	0.00144268	1.05072	0.293385	0.999593	1	FAM110B
ENSG00000076924	2047.79	4.87944e-06	0.00144267	1.05067	0.293411	0.999593	1	XAB2
ENSG00000134882	1464.74	-1.60524e-05	0.00144241	-1.05064	0.293422	0.999593	1	UBAC2
ENSG00000261208	3.21868	1.95382e-06	0.00144269	1.0506	0.293442	0.999593	1	NA
ENSG00000161011	3610.38	6.95233e-06	0.00144264	1.05056	0.293462	0.999593	1	SQSTM1
ENSG00000178105	514.951	-1.23465e-05	0.00144252	-1.05049	0.293495	0.999593	1	DDX10
ENSG00000160255	9027.22	5.5947e-06	0.00144266	1.05042	0.293524	0.999593	1	ITGB2
ENSG00000260398	55.3347	-4.55461e-06	0.00144267	-1.05014	0.293654	0.999593	1	NA
ENSG00000272144	10.9538	-3.42904e-06	0.00144268	-1.04975	0.293833	0.999593	1	NA
ENSG00000231440	2.33482	-3.52428e-06	0.00144269	-1.04969	0.293861	0.999593	1	NA
ENSG00000143341	24.5512	-5.56246e-06	0.00144266	-1.0496	0.293903	0.999593	1	HMCN1
ENSG00000271788	2.71603	-2.11103e-06	0.00144269	-1.04943	0.29398	0.999593	1	NA
ENSG00000257599	167.897	-1.26296e-06	0.00144269	-1.04941	0.29399	0.999593	1	OVCH1-AS1
ENSG00000253736	6.04755	-3.04533e-06	0.00144269	-1.04939	0.293997	0.999593	1	NA
ENSG00000158483	27.4214	3.51421e-06	0.00144268	1.04936	0.294014	0.999593	1	FAM86C1
ENSG00000278030	247.259	-8.63717e-06	0.00144267	-1.04928	0.29405	0.999593	1	NA
ENSG00000113648	5519.7	7.74508e-06	0.00144263	1.04895	0.294201	0.999593	1	MACROH2A1
ENSG00000278705	790.137	-5.20575e-06	0.00144267	-1.04893	0.294212	0.999593	1	H4C2
ENSG00000106336	8.40701	-3.8052e-06	0.00144268	-1.04879	0.294276	0.999593	1	FBXO24
ENSG00000100994	792.463	7.99506e-06	0.00144263	1.04876	0.294288	0.999593	1	PYGB
ENSG00000158710	4534.84	-9.64228e-06	0.00144265	-1.0487	0.294318	0.999593	1	TAGLN2
ENSG00000111796	1996.49	4.88594e-06	0.00144267	1.04868	0.294325	0.999593	1	KLRB1
ENSG00000140368	1055.79	-3.22466e-05	0.00144282	1.04864	0.294345	0.999593	1	PSTPIP1
ENSG00000152061	3504.13	-1.36573e-05	0.00144249	-1.04861	0.294357	0.999593	1	RABGAP1L
ENSG00000114631	43.9622	-4.51807e-06	0.00144267	-1.04854	0.294389	0.999593	1	PODXL2
ENSG00000170004	11316.7	-1.06057e-05	0.00144258	-1.04849	0.294414	0.999593	1	CHD3
ENSG00000229619	174.2	-5.75174e-06	0.00144266	-1.04847	0.294422	0.999593	1	MBNL1-AS1
ENSG00000276058	12.9165	-3.51455e-06	0.00144268	-1.04837	0.294467	0.999593	1	NA
ENSG00000150764	48.9984	2.74501e-06	0.00144269	1.04803	0.294623	0.999593	1	DIXDC1
ENSG00000144711	3479.57	6.87511e-06	0.00144265	1.048	0.29464	0.999593	1	IQSEC1
ENSG00000115350	311.475	-8.66275e-06	0.00144261	-1.04791	0.294679	0.999593	1	POLE4
ENSG00000134014	558.67	-7.70903e-06	0.00144263	-1.04789	0.294691	0.999593	1	ELP3
ENSG00000236474	5.13309	2.19811e-06	0.00144269	1.04774	0.29476	0.999593	1	NA
ENSG00000143919	212.856	3.87109e-06	0.00144265	-1.04758	0.29483	0.999593	1	CAMKMT
ENSG00000272991	2.49499	-2.02713e-06	0.00144269	-1.04746	0.294887	0.999593	1	NA
ENSG00000139517	460.31	5.77812e-06	0.00144266	1.04726	0.294981	0.999593	1	LNX2
ENSG00000277957	20.9933	-3.12035e-05	0.00144284	-1.04725	0.294983	0.999593	1	NA
ENSG00000078018	8.20509	-3.94687e-06	0.00144268	-1.04709	0.295058	0.999593	1	MAP2
ENSG00000250510	23.783	3.01348e-06	0.00144269	1.04701	0.295093	0.999593	1	GPR162
ENSG00000166387	474.027	-3.71931e-06	0.00144268	-1.04683	0.295178	0.999593	1	PPFIBP2
ENSG00000233060	2.9231	-2.1662e-06	0.00144269	-1.04662	0.295275	0.999593	1	NA
ENSG00000172661	1725.05	1.8892e-05	0.00144247	1.04643	0.295362	0.999593	1	WASHC2C
ENSG00000180720	32.2879	5.30775e-06	0.00144267	1.04639	0.295381	0.999593	1	CHRM4
STK19	86.1747	-6.99262e-06	0.00144264	-1.04609	0.295521	0.999593	1	NA
ENSG00000235957	3.40431	-2.40456e-06	0.00144269	-1.04602	0.295551	0.999593	1	NA
ENSG00000155097	474.95	-5.94353e-06	0.00144265	-1.04598	0.295569	0.999593	1	ATP6V1C1
EGFL8	2.56151	-2.48025e-06	0.00144269	-1.04595	0.295583	0.999593	1	NA
ENSG00000274322	24.3061	-4.24003e-06	0.00144268	-1.04592	0.295599	0.999593	1	NA
ENSG00000131061	66.6582	7.59804e-06	0.00144263	1.04541	0.295832	0.999593	1	ZNF341
ENSG00000261804	30.0298	-3.20224e-06	0.00144268	-1.04528	0.295895	0.999593	1	NA
ENSG00000175938	31.8575	-5.4349e-06	0.00144266	-1.04527	0.295899	0.999593	1	ORAI3
ENSG00000151093	130.328	-7.45333e-06	0.00144263	-1.04527	0.2959	0.999593	1	OXSM
ENSG00000252494	2.13165	-2.13862e-06	0.00144269	-1.04526	0.295904	0.999593	1	NA
ENSG00000273416	2.80047	2.34193e-06	0.00144269	1.04523	0.295915	0.999593	1	NA
ENSG00000137460	6.09757	2.75596e-06	0.00144269	1.0452	0.295933	0.999593	1	FHDC1
ENSG00000251022	1057.33	-9.14783e-06	0.00144261	-1.04512	0.295969	0.999593	1	THAP9-AS1
ENSG00000236031	2.0114	1.95251e-06	0.00144269	1.04504	0.296007	0.999593	1	NA
ENSG00000258727	262.923	-7.52559e-06	0.00144263	-1.0449	0.296067	0.999593	1	LOC102724814
ENSG00000239419	10.9728	-3.98471e-06	0.00144268	-1.0449	0.296069	0.999593	1	NA
ENSG00000131019	3.52369	2.52401e-06	0.00144269	1.04474	0.296144	0.999593	1	ULBP3
ENSG00000136699	1506.47	8.29121e-06	0.00144262	1.04467	0.296174	0.999593	1	SMPD4
ENSG00000167716	1027.33	5.33366e-06	0.00144266	1.04467	0.296175	0.999593	1	WDR81
ENSG00000263818	2.01314	2.12268e-06	0.00144269	1.04452	0.296245	0.999593	1	RDM1P5
ENSG00000103549	1345.03	-4.08482e-05	0.00144291	1.04451	0.296251	0.999593	1	RNF40
ENSG00000138660	191.606	-5.99878e-06	0.00144266	-1.0445	0.296253	0.999593	1	AP1AR
ENSG00000230442	5.16369	2.7823e-06	0.00144269	1.0445	0.296255	0.999593	1	ASB15-AS1
ENSG00000073008	48.8389	5.59882e-06	0.00144266	1.04434	0.296328	0.999593	1	PVR
ENSG00000099866	2.71917	2.36341e-06	0.00144269	1.04432	0.296339	0.999593	1	MADCAM1
ENSG00000125912	825.81	5.21293e-06	0.00144267	1.0441	0.296439	0.999593	1	NCLN
ENSG00000184117	367.782	-6.38453e-06	0.00144265	-1.04397	0.296501	0.999593	1	NIPSNAP1
ENSG00000174132	66.2004	1.01992e-05	0.00144264	1.04378	0.296587	0.999593	1	FAM174A
ENSG00000269296	3.52837	-2.57669e-06	0.00144269	-1.04358	0.296677	0.999593	1	NA
ENSG00000106479	946.12	-6.48359e-06	0.00144265	-1.04354	0.296697	0.999593	1	ZNF862
ENSG00000101019	427.267	-8.6458e-06	0.00144261	-1.04353	0.296705	0.999593	1	UQCC1
ENSG00000124942	82204.9	-4.91004e-06	0.00144267	-1.04351	0.29671	0.999593	1	AHNAK
ENSG00000205663	44.3838	7.26982e-07	0.00144269	1.04345	0.296738	0.999593	1	NA
ENSG00000188277	29.7592	-5.07338e-06	0.00144267	-1.04343	0.296749	0.999593	1	C15orf62
ENSG00000167967	521.835	5.133e-06	0.00144267	1.04335	0.296788	0.999593	1	E4F1
ENSG00000112877	157.088	2.56394e-05	0.00144269	1.04331	0.296807	0.999593	1	CEP72
ENSG00000258824	33.4334	-7.17426e-06	0.00144267	-1.04324	0.296837	0.999593	1	NA
ENSG00000001084	535.199	7.95808e-06	0.00144262	1.04319	0.296859	0.999593	1	GCLC
ENSG00000164169	653.276	-7.49833e-06	0.00144263	-1.04297	0.29696	0.999593	1	PRMT9
ENSG00000134253	5.99104	-3.45767e-06	0.00144268	-1.04279	0.297047	0.999593	1	TRIM45
ENSG00000270061	12.0045	-3.82505e-06	0.00144268	-1.04249	0.297186	0.999593	1	NA
ENSG00000170606	1740.26	8.11408e-06	0.00144262	1.04245	0.297203	0.999593	1	HSPA4
ENSG00000175595	362.625	5.91336e-06	0.00144265	1.04245	0.297205	0.999593	1	ERCC4
ENSG00000265401	12.4217	2.23528e-06	0.00144269	1.0424	0.297227	0.999593	1	NA
ENSG00000232815	2.16801	2.09958e-06	0.00144269	1.04212	0.297357	0.999593	1	NA
ENSG00000259802	19.7412	-4.37026e-06	0.00144267	-1.04211	0.297361	0.999593	1	NA
ENSG00000260806	3.37224	-2.30637e-06	0.00144269	-1.04197	0.297424	0.999593	1	NA
ENSG00000147099	145.147	-4.77888e-05	0.00144301	-1.04197	0.297425	0.999593	1	HDAC8
ENSG00000179455	59.4209	-3.11175e-06	0.00144268	-1.04197	0.297426	0.999593	1	MKRN3
ENSG00000256469	8.6398	-3.43512e-06	0.00144268	-1.04182	0.297494	0.999593	1	NA
ENSG00000225948	164.554	4.46422e-06	0.00144267	1.0418	0.297505	0.999593	1	NA
ENSG00000227070	9.57972	-3.81915e-06	0.00144268	-1.04173	0.297539	0.999593	1	NA
ENSG00000178573	1268.57	-6.16716e-06	0.00144265	-1.04167	0.297562	0.999593	1	MAF
ENSG00000164713	691.905	7.0368e-06	0.00144264	1.04164	0.297578	0.999593	1	BRI3
ENSG00000207721	44.0943	-6.24321e-06	0.00144265	-1.04073	0.297999	0.999593	1	MIR186
ENSG00000212443	35.6226	-5.13904e-06	0.00144267	-1.04062	0.298053	0.999593	1	SNORA53
ENSG00000235475	6.20159	-2.44381e-06	0.00144269	-1.04033	0.298188	0.999593	1	NA
ENSG00000198763	1327.72	-3.97683e-06	0.00144268	-1.04027	0.298212	0.999593	1	ND2
ENSG00000004139	737.508	-6.71006e-06	0.0014426	-1.04	0.298338	0.999593	1	SARM1
ENSG00000173207	41.4422	-4.93915e-06	0.00144266	-1.03981	0.298429	0.999593	1	CKS1B
ENSG00000074966	2062.85	-6.31054e-06	0.00144265	-1.03965	0.298503	0.999593	1	TXK
ENSG00000211832	3.53879	2.59863e-06	0.00144269	1.03962	0.298517	0.999593	1	NA
ENSG00000004779	352.793	7.79292e-06	0.00144263	1.03957	0.298541	0.999593	1	NDUFAB1
ENSG00000163349	11599.7	-8.50559e-06	0.00144262	-1.0395	0.298574	0.999593	1	HIPK1
ENSG00000223779	11.1347	-8.72909e-07	0.00144269	-1.03949	0.298578	0.999593	1	NA
ENSG00000214087	231.562	-6.93986e-06	0.00144265	-1.03947	0.298586	0.999593	1	ARL16
ENSG00000033100	1121.54	9.03775e-06	0.00144264	1.03927	0.298679	0.999593	1	CHPF2
ENSG00000264254	3.01808	2.94823e-06	0.00144269	1.03907	0.29877	0.999593	1	NA
ENSG00000176919	4.62168	2.36892e-06	0.00144269	1.03905	0.298783	0.999593	1	C8G
ENSG00000269947	2.77379	-2.2525e-06	0.00144269	-1.03893	0.298839	0.999593	1	NA
ENSG00000064652	57.6466	0.000109441	0.00144473	-1.03891	0.298847	0.999593	1	SNX24
ENSG00000233930	31.1064	-4.28644e-06	0.00144268	-1.03884	0.298881	0.999593	1	KRTAP5-AS1
ENSG00000224895	5.19089	-2.49204e-06	0.00144269	-1.03856	0.29901	0.999593	1	NA
ENSG00000141543	862.283	-9.22535e-06	0.00144267	-1.03842	0.299076	0.999593	1	EIF4A3
ENSG00000167842	613.918	-5.48394e-05	0.00144309	-1.0384	0.299082	0.999593	1	MIS12
ENSG00000118689	2543.2	6.33566e-06	0.00144265	1.03838	0.299095	0.999593	1	FOXO3
ENSG00000254979	2.49301	-1.46434e-06	0.00144269	1.03834	0.299111	0.999593	1	NA
ENSG00000134627	105.708	7.76632e-06	0.00144263	1.03828	0.29914	0.999593	1	PIWIL4
ENSG00000166527	56.2023	3.68634e-06	0.00144268	1.03819	0.29918	0.999593	1	CLEC4D
ENSG00000281097	30.3956	-3.5014e-06	0.00144269	-1.03817	0.299192	0.999593	1	LINC01395
ENSG00000007392	1543.05	-6.86471e-06	0.00144261	-1.038	0.299269	0.999593	1	LUC7L
ENSG00000130305	372.678	7.2376e-06	0.00144264	1.03782	0.299354	0.999593	1	NSUN5
ENSG00000171453	419.976	-7.38445e-06	0.00144263	-1.03775	0.299386	0.999593	1	POLR1C
ENSG00000165714	809.332	-4.35734e-06	0.00144262	-1.03765	0.299434	0.999593	1	BORCS5
ENSG00000164674	1507.25	-1.08998e-05	0.00144262	-1.03761	0.299451	0.999593	1	SYTL3
ENSG00000108733	115.704	-7.50085e-06	0.00144263	-1.03749	0.299506	0.999593	1	PEX12
ENSG00000234604	3.46976	-2.42785e-06	0.00144269	-1.03746	0.299524	0.999593	1	NA
ENSG00000186318	66.3832	5.6149e-06	0.00144266	1.03737	0.299565	0.999593	1	BACE1
ENSG00000109929	1494.67	-4.61654e-06	0.00144267	-1.03735	0.299571	0.999593	1	SC5D
ENSG00000166454	1885.31	8.10889e-06	0.00144262	1.03725	0.299618	0.999593	1	ATMIN
ENSG00000103342	5535.1	-8.63687e-06	0.00144261	-1.03723	0.29963	0.999593	1	GSPT1
ENSG00000233721	2.17344	1.9352e-06	0.00144269	1.03708	0.299697	0.999593	1	LOC105376276
ENSG00000111875	577.435	5.36653e-06	0.00144266	1.03702	0.299725	0.999593	1	ASF1A
ENSG00000180185	136.988	3.19754e-06	0.00144265	1.03692	0.299775	0.999593	1	FAHD1
ENSG00000167720	36.8191	-4.83718e-06	0.00144267	-1.03676	0.299848	0.999593	1	SRR
ENSG00000182196	21.783	-4.81518e-06	0.00144267	-1.03672	0.299865	0.999593	1	ARL6IP4
ENSG00000211725	44.7829	-3.19658e-06	0.00144267	-1.0366	0.299922	0.999593	1	NA
ENSG00000126705	204.483	5.29112e-06	0.00144266	1.03657	0.299935	0.999593	1	AHDC1
ENSG00000170631	106.782	6.846e-06	0.00144264	1.03649	0.299974	0.999593	1	ZNF16
ENSG00000147162	12772.3	-6.88493e-06	0.00144264	-1.03643	0.300001	0.999593	1	OGT
ENSG00000256967	1.86921	-2.46406e-06	0.00144269	-1.03643	0.300001	0.999593	1	NA
ENSG00000157326	107.89	0.00013325	0.00144571	1.0364	0.300015	0.999593	1	DHRS4
ENSG00000213983	1630.96	-7.25591e-06	0.00144264	-1.03628	0.300073	0.999593	1	AP1G2
ENSG00000006625	64.2702	-7.27614e-06	0.00144264	-1.0361	0.300155	0.999593	1	GGCT
ENSG00000101442	384.768	3.049e-06	0.0014426	-1.03599	0.300205	0.999593	1	ACTR5
ENSG00000075975	803.246	1.36646e-05	0.00144249	1.03597	0.300215	0.999593	1	MKRN2
ENSG00000085224	4212.25	-7.07617e-06	0.00144264	-1.03581	0.300289	0.999593	1	ATRX
ENSG00000151006	42.4298	-6.32199e-06	0.00144265	-1.03581	0.300292	0.999593	1	PRSS53
ENSG00000086300	512.19	7.57011e-06	0.00144263	1.03552	0.300426	0.999593	1	SNX10
ENSG00000266844	16.2107	3.79662e-06	0.00144268	1.03537	0.300497	0.999593	1	NA
ENSG00000109534	126.789	-7.40946e-06	0.0014426	-1.03535	0.300508	0.999593	1	GAR1
ENSG00000198547	4.75804	2.0849e-06	0.00144269	1.03526	0.300549	0.999593	1	C20orf203
ENSG00000168286	974.084	7.76096e-06	0.00144263	1.03524	0.300555	0.999593	1	THAP11
ENSG00000183785	4.01502	2.43172e-06	0.00144269	1.03524	0.300557	0.999593	1	TUBA8
ENSG00000233540	2.37718	1.56028e-06	0.00144269	1.03517	0.30059	0.999593	1	DNM3-IT1
ENSG00000258875	41.9243	-6.6249e-06	0.00144267	-1.03495	0.300693	0.999593	1	NA
ENSG00000141469	171.793	-9.41364e-07	0.00144267	-1.03477	0.300776	0.999593	1	SLC14A1
ENSG00000204136	64.3667	3.15203e-06	0.00144268	1.03475	0.300785	0.999593	1	GGTA1P
ENSG00000218227	49.8353	4.29984e-06	0.00144264	1.03452	0.300893	0.999593	1	NA
ENSG00000180011	735.228	8.88192e-06	0.00144264	1.0345	0.3009	0.999593	1	ZADH2
ENSG00000175611	245.231	-9.89171e-06	0.00144259	-1.03419	0.301046	0.999593	1	LINC00476
ENSG00000138698	855.644	-7.32477e-06	0.00144263	-1.03405	0.301111	0.999593	1	RAP1GDS1
ENSG00000175309	1133.03	-9.12219e-06	0.0014426	-1.03392	0.301174	0.999593	1	PHYKPL
ENSG00000164683	4.02298	2.27759e-06	0.00144269	1.03391	0.301178	0.999593	1	HEY1
ENSG00000222012	6.92158	-3.29335e-06	0.00144268	-1.03387	0.301199	0.999593	1	LOC105375614
ENSG00000160190	467.577	1.13812e-05	0.00144255	1.03384	0.301209	0.999593	1	SLC37A1
ENSG00000259891	26.29	-1.05939e-05	0.00144267	-1.03384	0.301212	0.999593	1	NA
ENSG00000248794	2.64058	-1.88505e-06	0.00144269	-1.03384	0.301212	0.999593	1	NA
ENSG00000072401	397.158	6.7342e-06	0.00144264	1.03381	0.301226	0.999593	1	UBE2D1
ENSG00000196497	20.7987	-5.30797e-06	0.00144266	-1.03379	0.301232	0.999593	1	IPO4
ENSG00000268658	4.66615	9.51102e-06	0.00144271	1.03379	0.301233	0.999593	1	LINC00664
HLA-T	4.31293	2.52628e-06	0.00144269	1.03361	0.301321	0.999593	1	NA
ENSG00000163975	44.3199	3.75503e-06	0.00144268	1.03342	0.301409	0.999593	1	MELTF
ENSG00000089289	2100.62	-9.69545e-06	0.00144259	-1.03341	0.301411	0.999593	1	IGBP1
ENSG00000168906	1175.37	-1.24368e-06	0.00144264	-1.03339	0.301423	0.999593	1	MAT2A
ENSG00000260510	2.1139	2.09817e-06	0.00144269	1.03337	0.301432	0.999593	1	NA
ENSG00000124613	19.9092	-3.36257e-06	0.00144268	-1.03324	0.301493	0.999593	1	ZNF391
ENSG00000124181	4686.46	-1.00975e-05	0.00144258	-1.03312	0.301546	0.999593	1	PLCG1
ENSG00000229133	9.2845	-3.22313e-06	0.00144268	-1.03296	0.301623	0.999593	1	NA
ENSG00000180096	1131.93	-1.46468e-05	0.00144267	-1.03292	0.30164	0.999593	1	SEPTIN1
ENSG00000122224	2008.15	-9.63111e-06	0.00144258	-1.03288	0.301662	0.999593	1	LY9
ENSG00000135272	2839.44	-1.36963e-05	0.00144269	-1.03248	0.301847	0.999593	1	MDFIC
ENSG00000166575	465.541	-7.43677e-06	0.00144265	-1.03245	0.301863	0.999593	1	TMEM135
ENSG00000163191	552.201	6.0499e-06	0.00144266	1.03227	0.301944	0.999593	1	S100A11
ENSG00000155957	322.98	-2.9325e-06	0.00144261	-1.03223	0.301965	0.999593	1	TMBIM4
ENSG00000133619	190.137	7.15559e-06	0.00144264	1.0322	0.301977	0.999593	1	KRBA1
ENSG00000235480	3.19623	-1.98119e-06	0.00144269	-1.03208	0.302036	0.999593	1	LOC105373496
ENSG00000175104	1837.75	1.05759e-05	0.00144257	1.03176	0.302183	0.999593	1	TRAF6
ENSG00000138834	3109.2	4.93027e-06	0.00144267	1.03174	0.302195	0.999593	1	MAPK8IP3
ENSG00000176222	9.4154	3.13928e-06	0.00144269	-1.03173	0.302199	0.999593	1	ZNF404
ENSG00000228668	4.64779	-2.03303e-06	0.00144269	-1.03167	0.302226	0.999593	1	NA
ENSG00000189306	1313.62	7.10961e-06	0.00144264	1.03167	0.302226	0.999593	1	RRP7A
ENSG00000157593	241.067	8.33051e-06	0.00144262	1.03148	0.302317	0.999593	1	SLC35B2
ENSG00000241157	2.46334	1.94294e-06	0.00144269	1.0314	0.302355	0.999593	1	NA
ENSG00000227051	94.3641	4.96973e-05	0.00144311	-1.03121	0.302444	0.999593	1	C14orf132
ENSG00000103034	19.6088	-3.18745e-06	0.00144268	-1.03115	0.302469	0.999593	1	NDRG4
ENSG00000261135	3.42196	2.66768e-06	0.00144269	1.03103	0.302528	0.999593	1	NA
ENSG00000214485	40.3164	-6.04505e-06	0.00144265	-1.03102	0.302529	0.999593	1	NA
ENSG00000232341	6.47516	2.67116e-06	0.00144269	1.03095	0.302564	0.999593	1	NA
ENSG00000109501	17.2079	3.58833e-06	0.00144268	1.03083	0.302619	0.999593	1	WFS1
ENSG00000130508	8.6034	-1.85527e-06	0.00144269	-1.0308	0.302633	0.999593	1	PXDN
ENSG00000240211	23.2858	5.76601e-06	0.00144266	1.03064	0.302711	0.999593	1	NA
ENSG00000100983	405.269	-1.48908e-05	0.00144256	-1.03048	0.302786	0.999593	1	GSS
ENSG00000271964	571.167	-7.84077e-06	0.00144264	-1.03039	0.302826	0.999593	1	NA
ENSG00000279502	4.59206	-2.52941e-06	0.00144269	-1.03038	0.30283	0.999593	1	NA
ENSG00000252568	1.95929	3.40138e-06	0.00144269	1.03008	0.302971	0.999593	1	NA
ENSG00000277655	3.06636	-2.3187e-06	0.00144269	-1.0298	0.303106	0.999593	1	NA
ENSG00000198561	606.586	5.14123e-06	0.00144266	1.02972	0.30314	0.999593	1	CTNND1
ENSG00000239779	173.599	-6.33247e-06	0.00144264	-1.02965	0.303173	0.999593	1	WBP1
ENSG00000231507	29.378	-5.42278e-06	0.00144266	-1.02959	0.303203	0.999593	1	NA
ENSG00000202512	26.8496	3.82019e-06	0.00144268	1.02958	0.303205	0.999593	1	NA
ENSG00000101470	12.5889	2.54777e-06	0.00144268	1.02947	0.303259	0.999593	1	TNNC2
ENSG00000163864	35.2188	-4.72828e-06	0.00144267	-1.02942	0.303283	0.999593	1	NMNAT3
ENSG00000226091	23.5392	3.24196e-06	0.00144268	1.02938	0.303301	0.999593	1	LINC00937
ENSG00000261408	4.77508	2.65884e-06	0.00144269	1.02937	0.303305	0.999593	1	TEN1-CDK3
ENSG00000107566	216.173	6.88058e-06	0.00144264	1.02936	0.303312	0.999593	1	ERLIN1
ENSG00000232434	15.6497	3.45702e-06	0.00144268	1.02935	0.303313	0.999593	1	AJM1
ENSG00000133739	80.0636	-5.67101e-06	0.00144267	-1.02929	0.303345	0.999593	1	LRRCC1
ENSG00000162496	1714.56	4.70551e-06	0.00144267	1.02922	0.303378	0.999593	1	DHRS3
ENSG00000214534	17.499	-4.49626e-06	0.00144267	-1.02911	0.303426	0.999593	1	ZNF705E
ENSG00000139351	6.48135	-2.07888e-06	0.00144268	-1.02886	0.303547	0.999593	1	SYCP3
ENSG00000204092	2.50231	1.17946e-06	0.00144269	1.0288	0.303574	0.999593	1	NA
ENSG00000129007	2.47326	-2.00415e-06	0.00144269	-1.02878	0.303583	0.999593	1	CALML4
ENSG00000141582	1411.65	5.7802e-06	0.00144266	1.02873	0.303606	0.999593	1	CBX4
ENSG00000237749	19.878	3.8296e-06	0.00144268	1.02853	0.303701	0.999593	1	NA
ENSG00000165156	1438.63	8.3531e-06	0.00144261	1.0285	0.303713	0.999593	1	ZHX1
ENSG00000265666	40.3699	-4.86531e-06	0.00144266	-1.02834	0.303788	0.999593	1	RARA-AS1
ENSG00000110046	4032.35	3.9145e-06	0.00144268	1.02834	0.303792	0.999593	1	ATG2A
ENSG00000006062	1554.87	6.95343e-06	0.00144264	1.02832	0.303798	0.999593	1	MAP3K14
ENSG00000140451	5.37444	3.39078e-06	0.00144269	1.02832	0.303802	0.999593	1	PIF1
ENSG00000186918	1866.47	6.78701e-06	0.00144264	1.02823	0.303841	0.999593	1	ZNF395
ENSG00000169429	4020.4	2.37822e-06	0.00144269	1.02817	0.303871	0.999593	1	CXCL8
ENSG00000122786	6.53952	-1.90068e-06	0.00144269	-1.02811	0.303899	0.999593	1	CALD1
ENSG00000199691	11.2203	-3.39947e-05	0.00144288	-1.02787	0.304011	0.999593	1	NA
ENSG00000125124	1131.47	-8.36707e-06	0.00144261	-1.02776	0.304065	0.999593	1	BBS2
ENSG00000139631	356.105	-6.07839e-06	0.00144264	-1.02763	0.304126	0.999593	1	CSAD
ENSG00000176658	318.681	-8.33206e-06	0.00144262	-1.02761	0.304131	0.999593	1	MYO1D
ENSG00000267568	2.28941	-1.77028e-06	0.00144269	-1.02752	0.304174	0.999593	1	LOC105371899
ENSG00000102755	21.3226	-3.2365e-06	0.00144268	-1.02732	0.304269	0.999593	1	FLT1
ENSG00000170421	5.04315	2.96269e-06	0.00144269	1.02724	0.304306	0.999593	1	KRT8
ENSG00000187601	381.772	-6.60987e-06	0.00144265	-1.02717	0.30434	0.999593	1	MAGEH1
ENSG00000116641	236.289	7.25973e-06	0.00144263	1.027	0.304423	0.999593	1	DOCK7
ENSG00000227082	14.4794	2.97055e-06	0.00144268	1.02688	0.304478	0.999593	1	LINC02798
ENSG00000272010	3.98756	-2.89163e-06	0.00144269	-1.02686	0.304488	0.999593	1	NA
ENSG00000110906	922.164	7.68324e-06	0.00144263	1.02672	0.304552	0.999593	1	KCTD10
ENSG00000272602	231.819	-1.46978e-06	0.00144268	1.02661	0.304604	0.999593	1	ZNF595
ENSG00000221963	6892.18	-0.000145224	0.00144623	-1.02661	0.304605	0.999593	1	APOL6
ENSG00000214176	1572.53	8.27473e-06	0.00144262	1.0266	0.304607	0.999593	1	NA
ENSG00000176058	68.9353	4.53752e-06	0.00144267	1.02655	0.304633	0.999593	1	TPRN
ENSG00000241255	2.68767	-2.06504e-06	0.00144269	-1.02652	0.304645	0.999593	1	NA
ENSG00000135503	544.205	6.2214e-06	0.00144265	1.02639	0.304707	0.999593	1	ACVR1B
ENSG00000205534	271.795	-8.00984e-06	0.00144262	-1.02625	0.304774	0.999593	1	NA
ENSG00000120662	405.014	-9.85681e-06	0.00144259	-1.02595	0.304913	0.999593	1	MTRF1
ENSG00000183298	17.4428	4.69386e-06	0.00144268	1.02589	0.304942	0.999593	1	NA
ENSG00000239736	18.8324	-2.5136e-06	0.00144269	-1.02589	0.304944	0.999593	1	NA
ENSG00000248626	2.02192	1.74437e-06	0.00144269	1.02588	0.304947	0.999593	1	NA
ENSG00000151062	192.565	6.75215e-06	0.00144264	1.02572	0.305024	0.999593	1	CACNA2D4
ENSG00000214575	2.10999	-1.90133e-06	0.00144269	-1.02565	0.305058	0.999593	1	CPEB1
ENSG00000236735	4.8725	2.67343e-06	0.00144269	1.02544	0.305153	0.999593	1	NA
ENSG00000099785	465.009	7.05281e-06	0.00144264	1.02539	0.305177	0.999593	1	MARCHF2
ENSG00000106633	5.28377	-2.69319e-06	0.00144269	-1.02521	0.305266	0.999593	1	GCK
ENSG00000250317	159.042	-3.38526e-05	0.00144282	-1.02511	0.305311	0.999593	1	SMIM20
ENSG00000160803	262.962	-7.88891e-05	0.00144372	-1.02509	0.305321	0.999593	1	UBQLN4
ENSG00000121753	13.5372	4.17968e-06	0.00144268	1.02494	0.305391	0.999593	1	ADGRB2
ENSG00000200087	5691.26	-4.70547e-06	0.00144267	-1.02487	0.305423	0.999593	1	SNORA73B
ENSG00000212743	50.472	4.77843e-06	0.00144268	1.02484	0.30544	0.999593	1	NA
ENSG00000255418	14.5538	3.58898e-06	0.00144268	1.0248	0.305458	0.999593	1	NA
ENSG00000252577	1.96593	1.65221e-06	0.00144269	1.02457	0.305566	0.999593	1	SCARNA20
PSMB8	1426.26	-1.26854e-05	0.00144251	-1.02451	0.305594	0.999593	1	NA
ENSG00000235554	6.49754	-3.91772e-06	0.00144268	-1.02443	0.305631	0.999593	1	NA
ENSG00000162825	227.662	-8.13373e-06	0.00144264	-1.02397	0.30585	0.999593	1	NBPF20
ENSG00000112245	6211.19	-7.71673e-06	0.00144263	-1.02396	0.305853	0.999593	1	PTP4A1
ENSG00000277283	84.5853	-0.000621118	0.00152093	-1.02378	0.30594	0.999593	1	NA
ENSG00000203999	2.36641	2.01432e-06	0.00144269	1.0237	0.305979	0.999593	1	LINC01270
ENSG00000161800	118.012	-5.07951e-06	0.00144266	-1.02368	0.305987	0.999593	1	RACGAP1
ENSG00000138835	158.809	4.26635e-06	0.00144267	1.02359	0.30603	0.999593	1	RGS3
ENSG00000205629	372.65	8.93084e-06	0.00144247	-1.02358	0.306036	0.999593	1	LCMT1
ENSG00000043143	3264.91	1.01814e-05	0.00144257	1.02341	0.306113	0.999593	1	JADE2
ENSG00000143457	99.6647	-4.27967e-06	0.00144267	-1.02339	0.306125	0.999593	1	GOLPH3L
ENSG00000079335	5174.9	-8.84436e-06	0.00144261	-1.02323	0.3062	0.999593	1	CDC14A
ENSG00000271952	2.85156	-2.2875e-06	0.0014427	1.02306	0.306278	0.999593	1	LINC01954
ENSG00000283341	19.4392	-3.21283e-06	0.00144266	-1.02306	0.306281	0.999593	1	NA
ENSG00000092203	2157.6	-1.39838e-05	0.00144247	-1.02303	0.306295	0.999593	1	TOX4
ENSG00000177576	114.648	-8.09976e-06	0.00144264	-1.02286	0.306376	0.999593	1	C18orf32
ENSG00000187556	5.36099	2.36285e-06	0.00144269	1.02277	0.306418	0.999593	1	NANOS3
ENSG00000226723	2.47007	-2.10044e-06	0.00144269	-1.02273	0.306438	0.999593	1	NA
ENSG00000160948	1093.92	5.67031e-06	0.00144266	1.02251	0.306542	0.999593	1	VPS28
ENSG00000091073	105.941	5.52994e-06	0.00144266	1.02248	0.306554	0.999593	1	DTX2
ENSG00000155229	1318.06	-1.17626e-05	0.00144253	-1.02226	0.306659	0.999593	1	MMS19
ENSG00000171503	429.252	-7.85548e-06	0.00144263	-1.02222	0.306679	0.999593	1	ETFDH
ENSG00000141576	1032.67	-6.13267e-06	0.00144265	-1.02215	0.30671	0.999593	1	RNF157
ENSG00000152684	377.133	6.99937e-06	0.00144264	1.02211	0.306727	0.999593	1	PELO
ENSG00000260719	55.685	-7.06569e-06	0.00144268	-1.02194	0.30681	0.999593	1	NA
ENSG00000156042	107.727	-9.6719e-06	0.00144265	-1.02192	0.306821	0.999593	1	CFAP70
ENSG00000112118	420.52	-4.85173e-06	0.00144266	-1.02155	0.306995	0.999593	1	MCM3
ENSG00000138399	222.277	-6.93502e-06	0.00144264	-1.02129	0.307119	0.999593	1	FASTKD1
ENSG00000167380	314.122	-8.58238e-06	0.00144261	-1.02118	0.30717	0.999593	1	ZNF226
ENSG00000284600	5.84105	-1.28934e-06	0.00144269	-1.02104	0.307233	0.999593	1	NA
ATP6V1G2	9.35708	1.71093e-05	0.00144273	-1.02101	0.30725	0.999593	1	NA
ENSG00000163320	3963.9	-1.08455e-05	0.00144256	-1.021	0.307255	0.999593	1	CGGBP1
ENSG00000253293	1.95354	1.80037e-06	0.00144269	1.02093	0.307288	0.999593	1	HOXA10
ENSG00000267264	2.70904	-2.22679e-06	0.00144269	-1.02084	0.30733	0.999593	1	NA
ENSG00000268047	3.3581	-2.65612e-06	0.00144269	-1.02055	0.307465	0.999593	1	NA
ENSG00000102057	49.9252	4.69524e-06	0.00144267	1.02054	0.307471	0.999593	1	KCND1
ENSG00000085274	1348.79	-1.1795e-05	0.00144253	-1.02016	0.307655	0.999593	1	MYNN
ENSG00000228502	341.418	5.06742e-06	0.00144266	1.02014	0.307661	0.999593	1	NA
ENSG00000091490	1831.61	-3.62269e-05	0.00144282	-1.02002	0.307717	0.999593	1	SEL1L3
ENSG00000144647	164.729	5.68915e-06	0.00144266	1.01986	0.307794	0.999593	1	POMGNT2
ENSG00000218809	29.5628	3.63248e-06	0.00144268	1.01975	0.307847	0.999593	1	NA
ENSG00000071127	4757.93	1.2141e-05	0.00144253	1.0196	0.307916	0.999593	1	WDR1
ENSG00000143156	102.345	-7.33301e-06	0.00144263	-1.01945	0.307991	0.999593	1	NME7
RPL32P1	41.1642	3.71618e-06	0.00144268	1.01942	0.308003	0.999593	1	NA
ENSG00000163026	113.233	-5.39148e-07	0.00144266	1.01917	0.308121	0.999593	1	WDCP
ENSG00000213985	5.9319	2.88249e-06	0.00144269	1.01914	0.308136	0.999593	1	NA
ENSG00000108622	755.144	-7.72579e-06	0.00144263	-1.01907	0.308169	0.999593	1	ICAM2
ENSG00000226833	4.48869	-2.54732e-06	0.00144269	-1.01881	0.308295	0.999593	1	LOC100505774
ENSG00000270055	329.835	6.09223e-06	0.00144267	-1.01865	0.308371	0.999593	1	NA
ENSG00000147488	3.52419	1.66612e-06	0.00144269	1.01861	0.30839	0.999593	1	ST18
ENSG00000273249	4.19349	2.56676e-06	0.00144269	1.01848	0.308448	0.999593	1	NA
ENSG00000048052	183.143	4.55116e-06	0.00144267	1.01831	0.308532	0.999593	1	HDAC9
ENSG00000202515	20.9816	5.91857e-06	0.00144269	1.01823	0.308571	0.999593	1	VTRNA1-3
ENSG00000157227	44.4493	5.75854e-06	0.00144266	1.01819	0.308588	0.999593	1	MMP14
ENSG00000136631	323.139	-8.6019e-06	0.00144267	-1.01811	0.308628	0.999593	1	VPS45
ENSG00000076641	9434.95	-8.63521e-06	0.00144261	-1.01786	0.308743	0.999593	1	PAG1
ENSG00000148843	754.928	-9.0115e-06	0.0014426	-1.0178	0.308773	0.999593	1	PDCD11
ENSG00000128739	396.553	-5.96447e-06	0.00144265	-1.01772	0.308809	0.999593	1	SNRPN
ENSG00000223820	31.171	-6.76537e-06	0.00144267	-1.0177	0.30882	0.999593	1	CFL1P1
ENSG00000197951	155.468	7.14878e-06	0.00144263	1.01759	0.308871	0.999593	1	ZNF71
ENSG00000272660	2.95769	2.26075e-06	0.00144269	1.01757	0.308881	0.999593	1	NA
ENSG00000261449	143.563	-3.07513e-06	0.00144267	-1.01755	0.308892	0.999593	1	NA
ENSG00000204685	48.0694	6.62334e-06	0.00144264	1.01755	0.308894	0.999593	1	NA
ENSG00000073331	430.833	-6.10315e-06	0.00144265	-1.01716	0.309078	0.999593	1	ALPK1
ENSG00000279130	2.29609	-2.07822e-06	0.00144269	-1.01703	0.309139	0.999593	1	NA
ENSG00000226284	2.09213	1.94121e-06	0.00144269	1.01696	0.309172	0.999593	1	NA
ENSG00000136870	372.275	1.13673e-05	0.00144262	1.01695	0.309175	0.999593	1	ZNF189
ENSG00000150938	93.8318	5.02285e-06	0.00144268	1.01695	0.309175	0.999593	1	CRIM1
ENSG00000225187	27.3476	2.09808e-06	0.00144268	1.01679	0.309252	0.999593	1	NA
ENSG00000128578	14.9313	-4.49697e-06	0.00144268	-1.01667	0.30931	0.999593	1	STRIP2
ENSG00000259153	2.91403	-2.1532e-06	0.00144269	-1.01666	0.309315	0.999593	1	LOC100506411
ENSG00000167272	189.893	-4.59992e-06	0.00144267	-1.01666	0.309317	0.999593	1	POP5
ENSG00000109436	252.05	3.6624e-06	0.00144268	1.01649	0.309397	0.999593	1	TBC1D9
ENSG00000233496	13.0404	-2.99156e-06	0.00144268	-1.01635	0.309465	0.999593	1	SYNJ2-IT1
ENSG00000211893	18.5628	1.4138e-06	0.00144269	1.0163	0.309486	0.999593	1	NA
ENSG00000101336	466.591	3.23174e-06	0.00144268	1.01627	0.309503	0.999593	1	HCK
ENSG00000210082	56691.8	-6.4168e-06	0.00144265	-1.01623	0.30952	0.999593	1	NA
ENSG00000259109	5.89627	-2.47297e-06	0.00144269	-1.01615	0.309559	0.999593	1	NA
ENSG00000078319	262.34	-4.6268e-06	0.00144247	-1.016	0.309629	0.999593	1	NA
ENSG00000260895	6.9564	2.50375e-06	0.00144269	1.01599	0.309633	0.999593	1	NA
ENSG00000268403	89.7362	-5.63261e-06	0.00144266	-1.01581	0.309718	0.999593	1	LOC644656
ENSG00000068394	319.763	7.69924e-06	0.00144263	1.01575	0.309751	0.999593	1	GPKOW
ENSG00000181201	3.78996	2.28947e-06	0.00144269	1.01568	0.309783	0.999593	1	NA
ENSG00000171793	650.797	-9.49181e-06	0.00144259	-1.01564	0.309803	0.999593	1	CTPS1
ENSG00000173599	70.2607	-2.156e-06	0.00144266	-1.01561	0.309816	0.999593	1	PC
ENSG00000167645	177.908	4.46684e-06	0.00144267	1.01557	0.309834	0.999593	1	YIF1B
ENSG00000159885	90.1999	-7.65414e-06	0.00144266	-1.01549	0.309874	0.999593	1	ZNF222
ENSG00000275491	28.4473	-1.68877e-05	0.00144273	-1.01523	0.309994	0.999593	1	LINC01730
ENSG00000260855	3.78284	2.4153e-06	0.00144269	1.01513	0.310045	0.999593	1	NA
ENSG00000227598	15.824	4.37958e-06	0.00144267	1.01512	0.310049	0.999593	1	NA
ENSG00000105492	7.36679	3.04878e-06	0.00144269	1.0151	0.310058	0.999593	1	SIGLEC6
ENSG00000168918	4415.82	1.34986e-05	0.00144248	1.01502	0.310097	0.999593	1	INPP5D
ENSG00000219027	1.9839	1.80015e-06	0.00144269	1.01488	0.310165	0.999593	1	NA
ENSG00000114626	862.159	8.8104e-06	0.00144261	1.01481	0.310198	0.999593	1	ABTB1
ENSG00000144134	82.0697	-6.36265e-06	0.00144265	-1.01472	0.310239	0.999593	1	RABL2A
ENSG00000204177	71.1325	-3.78902e-06	0.00144268	-1.0147	0.310247	0.999593	1	BMS1P1
ENSG00000275665	3.54279	-6.47297e-08	0.00144269	1.01466	0.31027	0.999593	1	NA
ENSG00000126970	171.302	-6.25381e-06	0.00144265	-1.01462	0.310289	0.999593	1	ZC4H2
ENSG00000237836	4.79273	-2.42111e-06	0.00144269	-1.01447	0.310356	0.999593	1	NA
ENSG00000269463	12.7501	-3.26437e-06	0.00144268	-1.01431	0.310436	0.999593	1	NA
ENSG00000255115	3.92776	1.90227e-06	0.00144269	1.01378	0.310688	0.999593	1	NA
ENSG00000266680	21.3765	-4.55226e-06	0.00144267	-1.01377	0.310695	0.999593	1	NA
ENSG00000124104	27.0042	4.544e-06	0.00144267	1.01376	0.310695	0.999593	1	SNX21
ENSG00000240399	21.4803	-4.61994e-06	0.00144267	-1.01372	0.310715	0.999593	1	NA
ENSG00000208036	1.93802	-1.82059e-06	0.00144269	-1.01363	0.310761	0.999593	1	MIR106B
ENSG00000165915	513.723	5.85449e-06	0.00144266	1.0136	0.310775	0.999593	1	SLC39A13
ENSG00000148655	38.2593	3.2153e-06	0.00144268	1.01354	0.310802	0.999593	1	LRMDA
ENSG00000272936	35.433	4.83601e-06	0.00144267	1.01341	0.310865	0.999593	1	NA
ENSG00000227192	3.40429	-2.16542e-06	0.00144269	-1.01323	0.310948	0.999593	1	NA
ENSG00000168273	59.5946	-1.95699e-05	0.00144268	-1.01317	0.310977	0.999593	1	SMIM4
ENSG00000247934	32.8331	-5.22892e-06	0.00144266	-1.01314	0.310991	0.999593	1	NA
ENSG00000100387	512.693	2.9582e-05	0.00144269	-1.01308	0.311023	0.999593	1	RBX1
ENSG00000185482	41.3473	5.57759e-06	0.00144266	1.01308	0.311024	0.999593	1	STAC3
ENSG00000138604	148.679	-3.20289e-06	0.00144266	-1.01294	0.311089	0.999593	1	GLCE
ENSG00000182796	230.28	-1.0248e-05	0.00144259	-1.01291	0.311103	0.999593	1	TMEM198B
ENSG00000179314	2.33564	1.2936e-06	0.00144269	1.01285	0.31113	0.999593	1	WSCD1
ENSG00000162302	381.848	4.55254e-06	0.00144267	1.01285	0.311132	0.999593	1	RPS6KA4
ENSG00000260568	1.82437	-1.09859e-06	0.00144269	-1.01284	0.311135	0.999593	1	NA
ENSG00000131015	19.2452	-2.90084e-06	0.00144268	-1.01284	0.311137	0.999593	1	ULBP2
ENSG00000099804	276.036	5.25861e-06	0.00144266	1.01283	0.311143	0.999593	1	CDC34
ENSG00000158683	18.6514	3.64455e-06	0.00144268	1.0128	0.311156	0.999593	1	PKD1L1
ENSG00000274272	40.5599	3.31094e-06	0.00144268	1.01262	0.311244	0.999593	1	NA
ENSG00000272247	9.04645	3.48348e-06	0.00144268	1.01244	0.311329	0.999593	1	NA
ENSG00000145715	816.026	-5.52554e-06	0.00144266	-1.0123	0.311393	0.999593	1	RASA1
ENSG00000181135	214.838	8.16903e-06	0.00144262	1.0117	0.311681	0.999593	1	ZNF707
ENSG00000185272	162.968	6.53585e-06	0.00144264	1.01167	0.311696	0.999593	1	RBM11
ENSG00000131375	2747.13	8.57802e-06	0.00144261	1.01165	0.311703	0.999593	1	CAPN7
ENSG00000137274	68.4164	-7.70338e-06	0.00144262	-1.01163	0.311714	0.999593	1	BPHL
ENSG00000196502	311.774	-4.73489e-06	0.00144267	-1.01159	0.311732	0.999593	1	SULT1A1
ENSG00000213024	577.713	6.31064e-06	0.00144261	1.01148	0.311785	0.999593	1	NUP62
ENSG00000234353	4.93346	4.29261e-06	0.00144269	1.01127	0.311887	0.999593	1	NA
ENSG00000264456	13.2223	3.28845e-06	0.00144268	1.01127	0.311887	0.999593	1	NA
ENSG00000105397	2133.97	-2.0151e-05	0.00144272	1.01118	0.311928	0.999593	1	TYK2
ENSG00000247400	25.4018	-4.20228e-07	0.00144263	-1.01112	0.31196	0.999593	1	DNAJC3-DT
ENSG00000099330	67.4576	4.9888e-06	0.00144267	1.011	0.312016	0.999593	1	OCEL1
ENSG00000006327	49.6566	3.77962e-06	0.00144268	1.01095	0.31204	0.999593	1	TNFRSF12A
ENSG00000124587	407.358	4.76924e-06	0.00144267	1.01078	0.312124	0.999593	1	PEX6
ENSG00000174796	360.022	-1.04014e-05	0.00144258	-1.0105	0.312255	0.999593	1	THAP6
ENSG00000011143	79.2154	-7.05322e-06	0.00144266	-1.01025	0.312375	0.999593	1	MKS1
ENSG00000065613	3060.22	7.92736e-06	0.00144262	1.01013	0.312432	0.999593	1	SLK
ENSG00000272277	18.0587	1.45507e-05	0.0014427	1.01008	0.312455	0.999593	1	NA
ENSG00000271869	387.487	-4.14846e-06	0.00144267	-1.00999	0.312502	0.999593	1	NA
ENSG00000167658	63702.6	6.08978e-06	0.00144265	1.00995	0.312521	0.999593	1	EEF2
ENSG00000085563	376.21	3.41759e-06	0.00144268	1.00985	0.312566	0.999593	1	ABCB1
ENSG00000250539	151.055	6.78163e-06	0.00144264	1.00965	0.312664	0.999593	1	NA
ENSG00000111679	1863.8	6.45489e-06	0.00144265	1.00961	0.312684	0.999593	1	PTPN6
ENSG00000104941	2.15355	-1.79495e-06	0.00144269	-1.0095	0.312733	0.999593	1	RSPH6A
ENSG00000066185	13.4352	-3.30419e-06	0.00144268	-1.0095	0.312737	0.999593	1	ZMYND12
ENSG00000131089	453.314	-1.89221e-06	0.00144263	-1.00932	0.312822	0.999593	1	ARHGEF9
ENSG00000127337	616.784	-8.45041e-06	0.00144261	-1.00921	0.312874	0.999593	1	YEATS4
ENSG00000272308	3.64745	-1.61097e-06	0.00144269	-1.00895	0.312996	0.999593	1	NA
ENSG00000120053	112.154	-8.63185e-06	0.00144261	-1.00893	0.313008	0.999593	1	GOT1
ENSG00000253047	5.31469	-4.93637e-06	0.00144269	-1.00893	0.313009	0.999593	1	NA
ENSG00000142892	704.792	-3.83235e-06	0.00144268	-1.00889	0.31303	0.999593	1	PIGK
ENSG00000168993	5.83304	-2.80205e-06	0.00144269	-1.00876	0.313091	0.999593	1	CPLX1
ENSG00000186020	1155.91	-8.99506e-06	0.00144258	-1.00875	0.313094	0.999593	1	ZNF529
ENSG00000211792	77.3251	5.52612e-06	0.00144266	1.00874	0.313101	0.999593	1	NA
ENSG00000134830	69.4119	3.44441e-06	0.00144268	1.00862	0.313158	0.999593	1	C5AR2
ENSG00000188921	1376.86	1.03957e-05	0.00144257	1.00861	0.313163	0.999593	1	HACD4
ENSG00000164610	284.482	6.85345e-06	0.00144262	1.00831	0.313306	0.999593	1	RP9
ENSG00000166816	7.8314	3.00152e-06	0.00144268	1.00822	0.31335	0.999593	1	LDHD
ENSG00000197024	1055.85	6.91993e-06	0.00144264	1.00818	0.313368	0.999593	1	ZNF398
ENSG00000170293	111.976	-4.90978e-06	0.00144267	-1.00815	0.313382	0.999593	1	CMTM8
ENSG00000183337	1681.21	4.53863e-06	0.00144267	1.00815	0.313382	0.999593	1	BCOR
ENSG00000128881	1572.47	-6.73776e-06	0.00144264	-1.00815	0.313384	0.999593	1	TTBK2
ENSG00000256771	259.22	5.70216e-06	0.00144266	1.00801	0.313448	0.999593	1	ZNF253
ENSG00000128274	3.51184	-1.91104e-06	0.00144269	-1.0079	0.313502	0.999593	1	A4GALT
ENSG00000225873	3.41446	2.52291e-06	0.00144269	1.00763	0.313632	0.999593	1	C3orf86
ENSG00000272418	7.12514	-3.12303e-06	0.00144268	-1.00746	0.313712	0.999593	1	NA
ENSG00000168772	4.78171	-2.09384e-06	0.00144269	-1.00742	0.313732	0.999593	1	CXXC4
ENSG00000122188	580.23	-8.70894e-06	0.0014426	-1.00719	0.313843	0.999593	1	LAX1
ENSG00000003756	3800.49	-8.08749e-06	0.00144262	-1.00708	0.313898	0.999593	1	RBM5
ENSG00000198105	167.673	-6.91413e-06	0.00144264	-1.00689	0.313988	0.999593	1	ZNF248
ENSG00000124610	82.8188	-5.21771e-06	0.00144267	-1.00687	0.313997	0.999593	1	H1-1
ENSG00000119698	38.4543	-4.59649e-06	0.00144268	-1.00653	0.31416	0.999593	1	PPP4R4
ENSG00000075426	9359.99	5.42196e-06	0.00144266	1.00644	0.314204	0.999593	1	FOSL2
ENSG00000160957	41.2526	9.06815e-06	0.00144268	1.00625	0.314296	0.999593	1	RECQL4
ENSG00000142621	4.96244	2.75415e-06	0.00144269	1.00622	0.31431	0.999593	1	FHAD1
ENSG00000248466	9.19081	5.00087e-06	0.00144269	1.00619	0.314324	0.999593	1	NA
ENSG00000186615	36.5742	5.33246e-05	0.00144313	-1.00602	0.314408	0.999593	1	KTN1-AS1
ENSG00000137486	865.351	7.57105e-06	0.00144263	1.00596	0.314434	0.999593	1	ARRB1
ENSG00000056736	6.13369	-3.3676e-06	0.00144269	-1.00588	0.314473	0.999593	1	IL17RB
ENSG00000196209	114.545	3.17151e-06	0.00144268	1.00585	0.314486	0.999593	1	SIRPB2
ENSG00000168961	425.726	5.88125e-06	0.00144265	1.00585	0.314487	0.999593	1	LGALS9
PPP1R11	449.757	-7.27233e-06	0.00144258	-1.00584	0.314491	0.999593	1	NA
ENSG00000031698	1977.71	-9.32942e-06	0.00144259	-1.00554	0.314636	0.999593	1	SARS1
ENSG00000006194	1066.79	1.12353e-05	0.00144254	1.0055	0.314654	0.999593	1	ZNF263
ENSG00000077458	2395.52	-6.99787e-06	0.00144263	-1.00546	0.314673	0.999593	1	FAM76B
ENSG00000101844	161.121	-7.81268e-06	0.00144257	-1.0054	0.314704	0.999593	1	ATG4A
ENSG00000256537	514.197	1.14127e-05	0.00144254	1.00538	0.314714	0.999593	1	SMIM10L1
ENSG00000101457	196.27	7.82024e-06	0.00144262	1.00529	0.314758	0.999593	1	DNTTIP1
ENSG00000163644	2380.07	-1.01736e-05	0.00144257	-1.0052	0.314801	0.999593	1	PPM1K
ENSG00000130165	433.231	1.02105e-05	0.00144265	1.00519	0.314806	0.999593	1	ELOF1
SLC39A7	327.746	8.30613e-06	0.00144261	1.00507	0.314861	0.999593	1	NA
ENSG00000166226	2434.71	-9.14367e-06	0.0014426	-1.0049	0.314946	0.999593	1	CCT2
ENSG00000062725	1126.63	6.75674e-06	0.00144264	1.00483	0.31498	0.999593	1	APPBP2
ENSG00000223745	1131.42	-5.47704e-06	0.00144266	-1.00473	0.315027	0.999593	1	NA
ENSG00000100372	106.805	-6.0332e-06	0.00144265	-1.00471	0.315035	0.999593	1	SLC25A17
ENSG00000064419	1422.61	1.58875e-05	0.00144239	1.00412	0.315319	0.999593	1	TNPO3
ENSG00000260657	1.97459	1.6623e-06	0.00144269	1.00406	0.315348	0.999593	1	NA
ENSG00000107551	273.49	7.8622e-06	0.00144269	1.00399	0.315383	0.999593	1	RASSF4
ENSG00000166148	2.63619	-1.9772e-06	0.00144269	-1.00395	0.315405	0.999593	1	AVPR1A
ENSG00000159023	8836.59	-8.2031e-06	0.00144261	-1.00391	0.315422	0.999593	1	EPB41
ENSG00000261428	77.6443	5.59536e-06	0.00144266	1.00387	0.31544	0.999593	1	NA
ENSG00000169891	70.4418	5.24095e-06	0.00144266	1.00384	0.315453	0.999593	1	REPS2
ENSG00000100811	5450.61	1.06758e-05	0.00144256	1.00384	0.315455	0.999593	1	YY1
ENSG00000154263	67.0972	4.52021e-06	0.00144267	1.00358	0.31558	0.999593	1	ABCA10
ENSG00000245261	97.685	-6.14704e-06	0.00144265	-1.00358	0.315583	0.999593	1	NA
ENSG00000162739	430.039	9.75483e-06	0.0014427	-1.00356	0.31559	0.999593	1	SLAMF6
ENSG00000110455	272.89	4.14556e-06	0.00144267	-1.00346	0.315639	0.999593	1	ACCS
ENSG00000266805	8.35675	2.50846e-06	0.00144269	1.00345	0.315642	0.999593	1	NA
ENSG00000149179	112.636	-3.20993e-06	0.00144264	-1.00341	0.315664	0.999593	1	C11orf49
ENSG00000234589	47.5516	-5.13602e-06	0.00144266	-1.00319	0.315768	0.999593	1	NA
ENSG00000183773	26.7534	3.32603e-06	0.00144268	1.00299	0.315867	0.999593	1	AIFM3
ENSG00000281538	16.836	4.34146e-06	0.00144267	1.00297	0.315877	0.999593	1	NA
ENSG00000177757	2.54393	1.57131e-06	0.00144269	1.00294	0.31589	0.999593	1	FAM87B
ENSG00000138768	845.587	-9.43939e-06	0.00144263	-1.00278	0.315968	0.999593	1	USO1
ENSG00000019991	30.6537	4.07023e-06	0.00144267	1.00265	0.316031	0.999593	1	HGF
ENSG00000069020	1152.55	-4.9773e-05	0.00144304	-1.00261	0.316049	0.999593	1	MAST4
ENSG00000081386	729.591	6.84657e-06	0.00144264	1.00254	0.316084	0.999593	1	ZNF510
ENSG00000235703	108.01	-4.48133e-06	0.00144264	-1.00238	0.316161	0.999593	1	LINC00894
ENSG00000251192	60.3204	-5.81991e-05	0.00144324	-1.00231	0.316194	0.999593	1	ZNF674
ENSG00000260807	240.231	-4.64374e-06	0.00144267	-1.00212	0.316288	0.999593	1	LMF1
ENSG00000231304	63.1433	-4.62735e-06	0.00144267	-1.00206	0.316316	0.999593	1	SGO1-AS1
ENSG00000168702	5.17835	1.75639e-06	0.00144269	1.00204	0.316325	0.999593	1	LRP1B
ENSG00000106328	26.3512	-4.11257e-06	0.00144267	-1.00197	0.316359	0.999593	1	FSCN3
ENSG00000119650	87.1313	-7.6235e-06	0.00144261	-1.00195	0.316367	0.999593	1	IFT43
ENSG00000165175	571.152	4.43643e-06	0.00144267	1.00193	0.316379	0.999593	1	MID1IP1
ENSG00000171469	730.257	-7.89048e-06	0.00144262	-1.00191	0.316387	0.999593	1	ZNF561
ENSG00000005007	2650.59	6.83573e-06	0.00144264	1.00186	0.31641	0.999593	1	UPF1
ENSG00000118997	3.6281	-2.6284e-06	0.00144269	-1.00185	0.316414	0.999593	1	DNAH7
ENSG00000138442	150.615	-5.00521e-06	0.00144266	-1.00176	0.316461	0.999593	1	WDR12
ENSG00000173585	174.092	-3.52816e-06	0.00144268	-1.00176	0.316462	0.999593	1	CCR9
ENSG00000249476	202.855	4.72378e-06	0.00144267	1.00162	0.316528	0.999593	1	LOC285638
ENSG00000110002	146.626	-0.00015546	0.00144684	-1.00157	0.316552	0.999593	1	VWA5A
ENSG00000229117	10531.4	-8.83952e-06	0.0014426	-1.00148	0.316595	0.999593	1	RPL41
ENSG00000198807	3.47829	1.85359e-06	0.00144269	1.00148	0.316597	0.999593	1	PAX9
ENSG00000269938	18.0043	4.33945e-06	0.00144267	1.0014	0.316636	0.999593	1	NA
ENSG00000069696	3.75099	1.70214e-06	0.00144269	1.00135	0.316658	0.999593	1	DRD4
ENSG00000178252	1810.41	-5.44121e-06	0.00144266	-1.00135	0.316658	0.999593	1	WDR6
ENSG00000090863	4931.13	-5.7274e-06	0.00144265	-1.00124	0.316712	0.999593	1	GLG1
ENSG00000112531	3737.7	8.84606e-06	0.0014426	1.00116	0.316749	0.999593	1	QKI
ENSG00000266983	7.81888	3.40896e-06	0.00144268	1.00108	0.316786	0.999593	1	LOC100128568
ENSG00000102904	6.34816	3.5278e-06	0.00144268	1.00107	0.316795	0.999593	1	TSNAXIP1
ENSG00000164484	32.825	-3.08684e-06	0.00144269	-1.00096	0.316846	0.999593	1	TMEM200A
ENSG00000131153	23.4257	-4.76239e-06	0.00144267	-1.00082	0.316913	0.999593	1	GINS2
ENSG00000228451	38.7636	-5.14265e-06	0.00144266	-1.00071	0.316965	0.999593	1	SDAD1P1
ENSG00000230266	4.72073	-2.75815e-06	0.00144269	-1.00062	0.317009	0.999593	1	XXYLT1-AS2
ENSG00000120913	264.256	5.37154e-06	0.00144266	1.00047	0.317085	0.999593	1	PDLIM2
ENSG00000283959	3.1576	-2.31898e-06	0.00144269	-1.00042	0.317109	0.999593	1	NA
ENSG00000240857	237.609	5.71891e-06	0.00144265	1.00023	0.3172	0.999593	1	RDH14
ENSG00000183137	102.085	-6.69681e-06	0.00144264	-1.00015	0.317236	0.999593	1	CEP57L1
ENSG00000141127	537.99	-1.04251e-05	0.00144256	-1.00014	0.317243	0.999593	1	PRPSAP2
ENSG00000186469	4028.17	0.000115745	0.00144492	-0.999972	0.317324	0.999593	1	GNG2
ENSG00000143294	564.647	1.12322e-05	0.00144254	0.999937	0.317341	0.999593	1	PRCC
ENSG00000207967	6.34911	-2.55704e-06	0.00144269	-0.999855	0.317381	0.999593	1	MIR620
ENSG00000189366	2.81932	-1.86269e-06	0.00144269	-0.999775	0.317419	0.999593	1	ALG1L
ENSG00000097033	3258.26	6.903e-06	0.00144264	0.999546	0.31753	0.999593	1	SH3GLB1
ENSG00000051825	1822.98	-1.28745e-05	0.00144242	-0.999493	0.317556	0.999593	1	MPHOSPH9
ENSG00000164323	1416.67	-6.76395e-06	0.00144264	-0.99947	0.317567	0.999593	1	CFAP97
ENSG00000142459	125.159	4.55466e-06	0.00144267	0.999449	0.317577	0.999593	1	EVI5L
ENSG00000278869	10.3584	-9.15156e-06	0.0014427	-0.99941	0.317596	0.999593	1	NA
ENSG00000243417	3.31546	-2.76706e-06	0.00144269	-0.999219	0.317689	0.999593	1	NA
ENSG00000172005	1449.03	-6.57058e-06	0.00144264	-0.999206	0.317695	0.999593	1	MAL
ENSG00000164483	472.258	-4.57622e-06	0.00144267	-0.999066	0.317763	0.999593	1	SAMD3
ENSG00000073169	359.665	4.78729e-06	0.00144267	0.999029	0.31778	0.999593	1	SELENOO
ENSG00000085840	120.408	4.81173e-06	0.00144262	0.998976	0.317806	0.999593	1	ORC1
ENSG00000273118	4.79498	-1.91585e-06	0.00144268	-0.998748	0.317917	0.999593	1	NA
ENSG00000071967	108.668	3.55666e-06	0.00144268	0.998726	0.317927	0.999593	1	CYBRD1
ENSG00000251023	58.9389	4.64391e-06	0.00144267	0.998723	0.317929	0.999593	1	NA
ENSG00000186231	68.8047	-4.63793e-06	0.00144267	-0.998591	0.317993	0.999593	1	KLHL32
ENSG00000136824	212.618	-4.87986e-06	0.00144266	-0.99843	0.318071	0.999593	1	SMC2
ENSG00000272509	21.6378	-1.31626e-06	0.00144266	-0.998136	0.318214	0.999593	1	NA
ENSG00000143793	270.523	5.61681e-06	0.00144266	0.998025	0.318267	0.999593	1	C1orf35
ENSG00000239827	103.205	-3.13951e-06	0.00144262	-0.997935	0.318311	0.999593	1	SUGT1P3
ENSG00000273816	5.63128	2.98174e-05	0.00144284	0.997902	0.318327	0.999593	1	NA
ENSG00000213862	6.41734	3.26058e-06	0.00144268	0.997881	0.318337	0.999593	1	NA
ENSG00000266916	9.59841	-3.56332e-06	0.00144268	-0.997839	0.318357	0.999593	1	ZNF793-AS1
ENSG00000274932	1.92779	-1.76119e-06	0.00144269	-0.997782	0.318385	0.999593	1	MIR7150
ENSG00000214925	1.87649	-1.80844e-06	0.00144269	-0.997674	0.318437	0.999593	1	NA
ENSG00000214338	1.80944	-1.80913e-06	0.00144269	-0.99756	0.318493	0.999593	1	SOGA3
ENSG00000135127	1673.68	-7.88181e-06	0.00144262	-0.997506	0.318519	0.999593	1	BICDL1
ENSG00000153443	74.8767	3.92587e-06	0.00144268	0.997488	0.318527	0.999593	1	UBALD1
ENSG00000132465	95.0516	3.21294e-06	0.00144268	0.997422	0.31856	0.999593	1	JCHAIN
ENSG00000162511	22878.1	9.25758e-06	0.00144259	0.997408	0.318566	0.999593	1	LAPTM5
ENSG00000144554	604.964	-6.67635e-06	0.00144259	-0.997337	0.318601	0.999593	1	FANCD2
ENSG00000101842	443.478	-5.12128e-06	0.00144266	-0.997056	0.318737	0.999593	1	VSIG1
ENSG00000158887	33.6491	-1.27979e-05	0.00144267	-0.997035	0.318747	0.999593	1	MPZ
ENSG00000112293	11.7395	-4.03549e-06	0.00144267	-0.996894	0.318816	0.999593	1	GPLD1
ENSG00000234769	8.31694	4.1329e-06	0.00144269	0.996785	0.318869	0.999593	1	NA
ENSG00000092621	37.3741	1.31495e-06	0.00144267	0.99675	0.318886	0.999593	1	PHGDH
ENSG00000110492	25.8483	4.07048e-06	0.00144267	0.996613	0.318952	0.999593	1	MDK
ENSG00000187838	6.79812	-3.36339e-06	0.00144268	-0.996383	0.319064	0.999593	1	PLSCR3
ENSG00000236617	10.1541	-6.77603e-06	0.00144268	-0.996327	0.319091	0.999593	1	LOC101928530
ENSG00000074621	76.6945	-6.21719e-06	0.00144264	-0.996324	0.319093	0.999593	1	SLC24A1
ENSG00000230979	37.4572	1.52908e-05	0.0014427	0.996288	0.31911	0.999593	1	NA
ENSG00000239043	5.32196	-3.62783e-06	0.00144268	-0.996251	0.319128	0.999593	1	SNORD127
ENSG00000143363	419.939	7.1239e-06	0.00144263	0.99621	0.319148	0.999593	1	PRUNE1
ENSG00000174669	108.562	-6.14663e-06	0.00144265	-0.996108	0.319198	0.999593	1	SLC29A2
ENSG00000229994	11.486	4.15863e-06	0.00144267	0.99553	0.319479	0.999593	1	NA
ENSG00000273221	64.6371	-4.29488e-05	0.00144297	-0.995408	0.319538	0.999593	1	NA
ENSG00000144668	7.94635	2.29158e-06	0.00144269	0.995083	0.319696	0.999593	1	ITGA9
ENSG00000224452	4.08583	1.91873e-06	0.00144269	0.994819	0.319824	0.999593	1	NA
ENSG00000128965	3.58126	-2.24914e-06	0.00144269	-0.994737	0.319864	0.999593	1	CHAC1
ENSG00000102974	2117.77	8.88817e-06	0.0014426	0.994711	0.319877	0.999593	1	CTCF
ENSG00000047579	171.992	-8.61195e-06	0.00144257	-0.994708	0.319878	0.999593	1	DTNBP1
ENSG00000213149	11.3536	3.52569e-06	0.00144268	0.994554	0.319953	0.999593	1	NA
ENSG00000276968	5.16442	1.69855e-06	0.00144269	0.994539	0.319961	0.999593	1	NA
ENSG00000177398	31.2489	-4.33553e-06	0.00144267	-0.994454	0.320002	0.999593	1	UMODL1
ENSG00000280594	12.9165	-3.92747e-06	0.00144268	-0.994002	0.320222	0.999593	1	BTG3-AS1
HLA-E	33222.8	8.65525e-06	0.0014426	0.993987	0.320229	0.999593	1	NA
ENSG00000091409	3985.63	-5.21385e-06	0.00144266	-0.993906	0.320269	0.999593	1	ITGA6
ENSG00000108479	45.8113	3.51869e-06	0.00144268	0.993657	0.32039	0.999593	1	GALK1
ENSG00000122557	2581.11	2.54893e-05	0.00144264	-0.993552	0.320441	0.999593	1	HERPUD2
ENSG00000272888	8348.99	-8.0011e-06	0.00144262	-0.993551	0.320441	0.999593	1	NA
ENSG00000199944	3.33293	-2.28658e-06	0.00144269	-0.993531	0.320451	0.999593	1	NA
ENSG00000165821	85.3738	5.96613e-06	0.00144265	0.993522	0.320455	0.999593	1	SALL2
ENSG00000178761	526.928	-6.64829e-06	0.00144264	-0.993436	0.320498	0.999593	1	FAM219B
ENSG00000112144	471.26	6.80974e-06	0.00144263	0.993309	0.32056	0.999593	1	ICK
ENSG00000265442	3.52382	2.12046e-06	0.00144269	0.993251	0.320588	0.999593	1	MIR3941
ENSG00000280010	19.3325	4.46492e-06	0.00144267	0.99323	0.320598	0.999593	1	NA
ENSG00000150753	770.991	-6.21988e-06	0.00144265	-0.993213	0.320606	0.999593	1	CCT5
ENSG00000163376	765.308	5.65504e-06	0.00144266	0.993123	0.32065	0.999593	1	KBTBD8
ENSG00000167037	67.3456	3.78583e-06	0.00144266	0.993053	0.320684	0.999593	1	SGSM1
ENSG00000228679	3.45702	-2.03219e-06	0.00144269	-0.993051	0.320685	0.999593	1	NA
ENSG00000174945	26.6366	4.25387e-06	0.00144267	0.992982	0.320719	0.999593	1	AMZ1
ENSG00000113456	416.368	-1.82626e-05	0.00144257	-0.992982	0.320719	0.999593	1	RAD1
ENSG00000266379	2.72469	-7.56581e-07	0.00144269	-0.992694	0.320859	0.999593	1	NA
ENSG00000163686	45.5983	5.83261e-06	0.00144264	0.992542	0.320933	0.999593	1	ABHD6
ENSG00000183808	804.77	-9.34419e-06	0.00144256	-0.992538	0.320935	0.999593	1	RBM12B
ENSG00000162086	684.373	7.92461e-06	0.00144262	0.992414	0.320995	0.999593	1	ZNF75A
ENSG00000118156	17.5775	5.23329e-06	0.00144266	0.992373	0.321015	0.999593	1	ZNF541
LY6G5B	76.617	-4.7e-06	0.00144267	-0.992255	0.321073	0.999593	1	NA
ENSG00000257893	11.7186	-2.37337e-06	0.00144268	-0.992136	0.321131	0.999593	1	LINC02404
ENSG00000135999	3287.06	8.6249e-06	0.0014426	0.992051	0.321172	0.999593	1	EPC2
ENSG00000166825	1179.36	2.62586e-06	0.00144269	0.991853	0.321269	0.999593	1	ANPEP
ENSG00000138669	50.1405	2.95278e-06	0.00144269	0.991825	0.321283	0.999593	1	PRKG2
ENSG00000165282	434.896	-5.84266e-06	0.00144256	-0.991775	0.321307	0.999593	1	PIGO
ENSG00000129437	1.79716	1.82143e-06	0.00144269	0.991765	0.321312	0.999593	1	KLK14
ENSG00000112146	1060.99	-1.19213e-05	0.00144251	-0.991703	0.321342	0.999593	1	FBXO9
ENSG00000270863	5.07692	-1.75362e-07	0.00144269	-0.991572	0.321406	0.999593	1	NA
ENSG00000151150	2983.74	-4.9705e-06	0.00144266	-0.991528	0.321428	0.999593	1	ANK3
ENSG00000168795	1071.6	-8.03879e-06	0.00144259	-0.991523	0.32143	0.999593	1	ZBTB5
ENSG00000267107	2.3132	-1.9918e-06	0.00144269	-0.99151	0.321437	0.999593	1	PCAT19
ENSG00000265355	50.0804	-4.47994e-06	0.00144267	-0.991304	0.321537	0.999593	1	MIR3136
ENSG00000185924	2.23083	-1.48062e-06	0.00144269	-0.991236	0.32157	0.999593	1	RTN4RL1
ENSG00000178381	799.171	1.08966e-05	0.00144255	0.991183	0.321596	0.999593	1	ZFAND2A
ENSG00000236375	8.01162	-3.11961e-06	0.00144268	-0.991159	0.321608	0.999593	1	NA
ENSG00000172575	5173.64	-9.40482e-06	0.00144258	-0.991066	0.321653	0.999593	1	RASGRP1
ENSG00000198265	6283.64	7.79409e-06	0.00144262	0.991056	0.321658	0.999593	1	HELZ
ENSG00000206573	925.895	-1.03912e-05	0.00144256	-0.990973	0.321699	0.999593	1	THUMPD3-AS1
ENSG00000103222	2807.04	-1.19597e-05	0.00144252	-0.990933	0.321718	0.999593	1	ABCC1
ENSG00000261000	13.9412	2.91335e-06	0.00144268	0.990929	0.32172	0.999593	1	NA
ENSG00000142687	1178.92	-9.65036e-06	0.00144258	-0.99078	0.321793	0.999593	1	KIAA0319L
ENSG00000136573	78.3465	2.10295e-06	0.00144269	0.990773	0.321797	0.999593	1	BLK
ENSG00000278873	12.7904	3.33317e-06	0.00144268	0.990739	0.321813	0.999593	1	PRO1804
ENSG00000197275	31.4063	-4.3796e-06	0.00144266	-0.990715	0.321825	0.999593	1	RAD54B
ENSG00000169989	3.78062	-2.27977e-06	0.00144269	-0.990351	0.322003	0.999593	1	TIGD4
ENSG00000283234	2.01044	-1.69816e-06	0.00144269	-0.990182	0.322085	0.999593	1	NA
ENSG00000166598	5660.73	-9.0587e-06	0.00144259	-0.989952	0.322198	0.999593	1	HSP90B1
ENSG00000225092	59.8873	4.07886e-06	0.00144267	0.989829	0.322258	0.999593	1	NA
ENSG00000280099	8.58127	-2.14968e-06	0.00144269	-0.989815	0.322265	0.999593	1	NA
ENSG00000234222	2.59502	2.10304e-06	0.00144269	0.989772	0.322286	0.999593	1	LIX1L-AS1
ENSG00000103876	76.0229	-9.27521e-06	0.00144263	-0.989671	0.322335	0.999593	1	FAH
ENSG00000152784	149.138	-5.86034e-06	0.00144265	-0.989526	0.322406	0.999593	1	PRDM8
ENSG00000277692	2.41886	-2.47065e-06	0.00144269	-0.989355	0.322489	0.999593	1	NA
ENSG00000072310	1147.59	5.2814e-06	0.00144266	0.989338	0.322498	0.999593	1	SREBF1
ENSG00000279198	12.2375	-4.12897e-06	0.00144267	-0.989089	0.32262	0.999593	1	NA
ENSG00000130811	3230.59	6.84466e-06	0.00144264	0.988973	0.322676	0.999593	1	EIF3G
ENSG00000114388	481.151	-9.89109e-06	0.00144257	-0.988894	0.322715	0.999593	1	NPRL2
ENSG00000244153	2.23981	1.89947e-06	0.00144269	0.988765	0.322778	0.999593	1	NA
ENSG00000183604	303.806	-3.69768e-06	0.00144268	-0.988423	0.322945	0.999593	1	SMG1P5
ENSG00000224789	2.4833	1.97432e-06	0.00144269	0.988206	0.323052	0.999593	1	NA
ENSG00000130779	3405.85	1.24817e-05	0.0014425	0.988097	0.323105	0.999593	1	CLIP1
ENSG00000232485	2.00593	-1.89969e-06	0.00144269	-0.988087	0.32311	0.999593	1	NA
ENSG00000251703	10.4484	3.62176e-06	0.00144268	0.987903	0.3232	0.999593	1	NA
ENSG00000177096	19.9307	4.14778e-06	0.00144266	0.987813	0.323244	0.999593	1	PHETA2
ENSG00000149557	7.47103	1.92417e-06	0.00144269	0.987788	0.323257	0.999593	1	FEZ1
ENSG00000180979	700.823	-9.1729e-06	0.00144259	-0.987706	0.323296	0.999593	1	LRRC57
ENSG00000258365	20.4975	-5.99641e-06	0.00144266	-0.987699	0.3233	0.999593	1	NA
ENSG00000075539	5185.74	-9.18113e-05	0.00144407	-0.987638	0.32333	0.999593	1	FRYL
ENSG00000272716	14.5848	-4.42937e-06	0.00144267	-0.987523	0.323386	0.999593	1	NA
ENSG00000197712	11.4715	3.1151e-06	0.00144268	0.987511	0.323392	0.999593	1	FAM114A1
ENSG00000149761	209.542	5.31682e-06	0.00144266	0.987445	0.323425	0.999593	1	NUDT22
ENSG00000136152	1709.17	8.74699e-06	0.0014426	0.987357	0.323468	0.999593	1	COG3
ENSG00000155090	3045.3	5.9187e-06	0.00144265	0.987337	0.323477	0.999593	1	KLF10
ENSG00000267121	737.759	-7.78634e-06	0.00144262	-0.987253	0.323519	0.999593	1	LOC339192
ENSG00000231181	6.22802	-3.67328e-07	0.00144268	-0.987218	0.323536	0.999593	1	NA
ENSG00000103932	314.721	-8.82646e-06	0.0014426	-0.987211	0.323539	0.999593	1	RPAP1
ENSG00000207280	64.4248	-2.96702e-06	0.00144265	-0.987204	0.323542	0.999593	1	SNORD20
ENSG00000100568	694.697	8.93262e-06	0.00144259	0.986934	0.323675	0.999593	1	VTI1B
ENSG00000253372	408.009	-3.52154e-06	0.00144268	-0.986721	0.32378	0.999593	1	NA
ENSG00000256553	33.1848	5.04745e-06	0.00144266	0.986652	0.323813	0.999593	1	NA
ENSG00000235191	1.8554	-1.69051e-06	0.00144269	-0.986613	0.323832	0.999593	1	NUCB1-AS1
ENSG00000149218	451.88	-1.44959e-05	0.00144265	-0.986471	0.323902	0.999593	1	ENDOD1
ENSG00000170425	11.2821	2.00053e-06	0.00144269	0.986409	0.323932	0.999593	1	ADORA2B
ENSG00000151632	15.4457	-5.9813e-07	0.00144269	-0.986309	0.323981	0.999593	1	AKR1C2
ENSG00000283444	2.42363	1.57949e-06	0.00144269	0.986309	0.323982	0.999593	1	NA
ENSG00000085788	1549.58	-1.22344e-05	0.0014425	-0.986259	0.324006	0.999593	1	DDHD2
ENSG00000120688	365.374	8.38176e-06	0.00144261	0.986145	0.324062	0.999593	1	WBP4
ENSG00000102174	62.5518	-3.53939e-06	0.00144268	-0.985899	0.324182	0.999593	1	PHEX
ENSG00000239269	5.47095	2.9296e-06	0.00144269	0.985789	0.324237	0.999593	1	NA
ENSG00000267364	36.3451	-3.12675e-06	0.00144269	-0.985782	0.32424	0.999593	1	NA
ENSG00000083799	22660.9	-9.44976e-06	0.00144258	-0.985721	0.32427	0.999593	1	CYLD
ENSG00000275198	62.111	-4.61893e-06	0.00144267	-0.985696	0.324283	0.999593	1	NA
ENSG00000133706	1505.05	-3.28788e-06	0.00144268	-0.985695	0.324283	0.999593	1	LARS1
ENSG00000178397	157.615	6.06307e-06	0.00144265	0.985407	0.324424	0.999593	1	FAM220A
ENSG00000172354	1344.38	5.43621e-06	0.00144266	0.985311	0.324471	0.999593	1	GNB2
ENSG00000261315	2.17705	-1.75872e-06	0.00144269	-0.985156	0.324548	0.999593	1	NA
ENSG00000224185	2.26724	-1.22732e-06	0.00144269	-0.985097	0.324576	0.999593	1	NA
ENSG00000088035	330.095	-8.27236e-06	0.00144261	-0.984961	0.324643	0.999593	1	ALG6
ENSG00000167186	154.185	-6.03676e-06	0.00144265	-0.98485	0.324698	0.999593	1	COQ7
ENSG00000171150	778.278	6.94477e-05	0.00144346	0.98482	0.324712	0.999593	1	SOCS5
ENSG00000243609	141.028	4.69953e-06	0.00144267	0.984725	0.324759	0.999593	1	NA
ENSG00000100058	223.216	-4.66708e-06	0.00144265	-0.98455	0.324845	0.999593	1	CRYBB2P1
ENSG00000184752	606.06	9.69868e-06	0.00144258	0.984408	0.324915	0.999593	1	NDUFA12
ENSG00000143891	251.364	-4.32875e-06	0.00144267	-0.984169	0.325032	0.999593	1	GALM
ENSG00000221855	8.49628	-2.6964e-06	0.00144268	-0.984085	0.325074	0.999593	1	TAS2R41
ENSG00000179832	863.937	5.66543e-06	0.00144266	0.984062	0.325085	0.999593	1	MROH1
ENSG00000237676	7.09333	2.83702e-06	0.00144269	0.983896	0.325167	0.999593	1	NA
ENSG00000262766	71.9978	-3.96098e-06	0.00144267	-0.983895	0.325167	0.999593	1	NA
ENSG00000162676	504.455	4.56372e-06	0.00144267	0.983852	0.325188	0.999593	1	GFI1
ENSG00000244097	9.89486	-1.8944e-06	0.00144268	-0.983533	0.325345	0.999593	1	NA
ENSG00000265496	2.21855	2.19223e-06	0.00144269	0.983409	0.325406	0.999593	1	NA
ENSG00000164611	226.942	-3.48704e-05	0.00144281	-0.983404	0.325408	0.999593	1	PTTG1
ENSG00000212447	3.90739	2.60707e-06	0.00144269	0.983398	0.325411	0.999593	1	SNORD90
ENSG00000249222	22.1237	-1.74196e-06	0.00144267	-0.983386	0.325417	0.999593	1	ATP5MGL
ENSG00000240674	7.4605	3.2474e-06	0.00144268	0.983287	0.325466	0.999593	1	NA
ENSG00000168765	72.6563	-1.22135e-07	0.00144268	-0.983119	0.325549	0.999593	1	GSTM4
ENSG00000232098	42.9014	-4.22545e-06	0.00144267	-0.98274	0.325736	0.999593	1	NA
ENSG00000033627	469.534	4.87684e-06	0.00144267	0.982434	0.325886	0.999593	1	ATP6V0A1
ENSG00000106588	201.358	-4.39679e-06	0.00144263	-0.982385	0.32591	0.999593	1	PSMA2
ENSG00000110274	755.306	-8.31735e-06	0.00144262	-0.982217	0.325993	0.999593	1	CEP164
ENSG00000232626	3.97633	2.39456e-06	0.00144269	0.982217	0.325993	0.999593	1	NA
ENSG00000140987	250.569	4.08269e-06	0.00144267	0.982151	0.326025	0.999593	1	ZSCAN32
ENSG00000185122	1241.93	5.86373e-06	0.00144265	0.982131	0.326035	0.999593	1	HSF1
ENSG00000251072	2.2214	-2.73656e-07	0.00144269	0.981949	0.326125	0.999593	1	LMNB1-DT
ENSG00000271886	10.4041	-3.33744e-06	0.00144268	-0.981913	0.326143	0.999593	1	MIR98
ENSG00000168005	103.525	1.97817e-06	0.00144265	0.981801	0.326198	0.999593	1	SPINDOC
ENSG00000203875	4311.05	-6.15473e-06	0.00144265	-0.981721	0.326238	0.999593	1	SNHG5
ENSG00000172497	7.16287	2.59106e-06	0.00144269	0.981611	0.326292	0.999593	1	ACOT12
ENSG00000207357	40.2884	5.2286e-06	0.00144266	0.981584	0.326305	0.999593	1	RNU6-2
ENSG00000167779	2.0016	1.70339e-06	0.00144269	0.981486	0.326353	0.999593	1	IGFBP6
ENSG00000112874	30.8045	-2.28185e-06	0.00144269	-0.981472	0.32636	0.999593	1	NUDT12
ENSG00000268743	17.3051	4.14994e-06	0.00144267	0.981461	0.326365	0.999593	1	NA
ENSG00000156265	138.256	5.05736e-06	0.00144266	0.981294	0.326448	0.999593	1	MAP3K7CL
ENSG00000142867	989.977	7.76366e-06	0.00144262	0.981281	0.326454	0.999593	1	BCL10
ENSG00000188735	197.941	-8.62864e-06	0.0014426	-0.981242	0.326474	0.999593	1	TMEM120B
ENSG00000136279	2970.56	1.06013e-05	0.00144256	0.981228	0.32648	0.999593	1	DBNL
ENSG00000279443	8.46627	3.51964e-06	0.00144268	0.981191	0.326498	0.999593	1	NA
ENSG00000154556	2.57878	1.48017e-06	0.00144269	0.980931	0.326627	0.999593	1	SORBS2
ENSG00000196878	80.7483	2.83729e-06	0.00144269	0.980911	0.326637	0.999593	1	LAMB3
ENSG00000108688	4.15718	-1.59172e-06	0.00144269	-0.980897	0.326644	0.999593	1	CCL7
ENSG00000106443	1133.35	-9.09329e-06	0.00144259	-0.980768	0.326707	0.999593	1	PHF14
ENSG00000143079	38.5136	3.79671e-06	0.00144268	0.980767	0.326708	0.999593	1	CTTNBP2NL
ENSG00000236552	182.924	5.76634e-06	0.00144265	0.980677	0.326752	0.999593	1	RPL13AP5
ENSG00000189180	1711.83	-8.97095e-06	0.00144259	-0.98064	0.32677	0.999593	1	ZNF33A
ENSG00000137054	896.424	-1.00486e-05	0.00144257	-0.980603	0.326789	0.999593	1	POLR1E
ENSG00000186462	284.311	-7.73083e-06	0.00144265	-0.980446	0.326866	0.999593	1	NAP1L2
ENSG00000279954	4.90917	2.08463e-06	0.00144269	0.980042	0.327065	0.999593	1	NA
ENSG00000224216	1.86525	1.77108e-06	0.00144269	0.979988	0.327092	0.999593	1	NA
ENSG00000105219	8.64656	2.63038e-06	0.00144269	0.979864	0.327153	0.999593	1	CNTD2
ENSG00000172638	49.0079	5.0079e-06	0.00144266	0.979749	0.32721	0.999593	1	EFEMP2
ENSG00000261288	2.22571	-1.76543e-06	0.00144269	-0.979742	0.327214	0.999593	1	NA
ENSG00000151500	505.633	-9.92439e-06	0.00144257	-0.979577	0.327295	0.999593	1	THYN1
ENSG00000240616	22.6517	-1.01574e-05	0.00144268	-0.979546	0.32731	0.999593	1	NA
ENSG00000273230	26.5808	5.53755e-06	0.00144268	0.979321	0.327421	0.999593	1	NA
ENSG00000254842	34.0697	1.13114e-06	0.00144267	0.979295	0.327434	0.999593	1	NA
ENSG00000141098	127.794	-5.20412e-06	0.00144266	-0.979234	0.327465	0.999593	1	GFOD2
ENSG00000251129	2.39299	1.18635e-06	0.00144269	0.979232	0.327465	0.999593	1	NA
ENSG00000170356	18.1518	2.82395e-06	0.00144268	0.979222	0.32747	0.999593	1	OR2A20P
ENSG00000274620	15.7023	-3.05167e-06	0.00144268	-0.97922	0.327471	0.999593	1	MIR378J
ENSG00000181744	737.28	8.68253e-06	0.0014426	0.979213	0.327475	0.999593	1	DIPK2A
ENSG00000173545	1029.79	-1.10789e-05	0.00144262	0.97907	0.327545	0.999593	1	ZNF622
ENSG00000231205	50.7468	-1.21212e-06	0.00144267	0.979068	0.327546	0.999593	1	NA
ENSG00000242951	15.0001	4.5293e-06	0.00144267	0.978951	0.327604	0.999593	1	NA
ENSG00000148935	10.0674	3.2258e-06	0.00144268	0.978878	0.32764	0.999593	1	GAS2
ENSG00000144395	12.1708	5.82526e-06	0.00144267	0.978492	0.327831	0.999593	1	CCDC150
ENSG00000116688	1437.56	8.43978e-06	0.0014426	0.978398	0.327877	0.999593	1	MFN2
ENSG00000117543	638.601	-7.15204e-06	0.00144263	-0.978294	0.327929	0.999593	1	DPH5
ENSG00000166619	809.54	1.19929e-05	0.00144251	0.978243	0.327954	0.999593	1	BLCAP
ENSG00000255363	2.8423	2.23519e-06	0.00144269	0.978238	0.327957	0.999593	1	NA
ENSG00000256238	17.8297	4.00621e-06	0.00144267	0.978121	0.328015	0.999593	1	NA
ENSG00000231329	4.56284	2.4351e-06	0.00144269	0.978116	0.328017	0.999593	1	NA
ENSG00000240487	2.72807	-1.9163e-06	0.00144269	-0.977919	0.328115	0.999593	1	NA
ENSG00000207546	16.2083	-3.21788e-06	0.00144268	-0.977784	0.328181	0.999593	1	MIR548C
ENSG00000102572	3573.06	1.17805e-05	0.00144252	0.977724	0.328211	0.999593	1	STK24
ENSG00000205309	24.4106	-4.39485e-06	0.00144267	-0.977709	0.328218	0.999593	1	NT5M
ENSG00000234345	13.2133	-9.86283e-06	0.00144269	-0.977698	0.328224	0.999593	1	NA
ENSG00000138286	269.947	-7.03525e-06	0.00144263	-0.977685	0.32823	0.999593	1	FAM149B1
ENSG00000173926	166.394	5.11735e-06	0.00144266	0.977625	0.32826	0.999593	1	MARCHF3
ENSG00000204852	85.4147	-6.05748e-06	0.00144265	-0.977451	0.328346	0.999593	1	TCTN1
ENSG00000271614	319.243	3.8184e-06	0.00144268	0.977414	0.328364	0.999593	1	ATP2B1-AS1
ENSG00000239884	16.4659	-3.17259e-06	0.00144268	-0.97729	0.328426	0.999593	1	NA
ENSG00000207305	3.72249	2.49941e-06	0.00144269	0.977283	0.328429	0.999593	1	NA
ENSG00000213385	3.24734	2.38018e-06	0.00144269	0.977274	0.328433	0.999593	1	NA
ENSG00000250966	2.10621	1.59709e-06	0.00144269	0.97716	0.32849	0.999593	1	NA
ENSG00000167302	627.554	3.7196e-05	0.00144289	0.977078	0.328531	0.999593	1	TEPSIN
ENSG00000178386	6.49851	-3.03549e-06	0.00144268	-0.977065	0.328537	0.999593	1	ZNF223
ENSG00000201470	17.3321	-3.05482e-06	0.00144268	-0.976966	0.328586	0.999593	1	NA
ENSG00000176485	56.9018	-4.00029e-06	0.00144267	-0.976964	0.328587	0.999593	1	PLAAT3
ENSG00000253133	1.89023	-1.59722e-06	0.00144269	-0.976857	0.32864	0.999593	1	NA
ENSG00000280135	374.798	-6.43796e-06	0.00144264	-0.976849	0.328644	0.999593	1	NA
ENSG00000254418	4.22624	-1.08351e-06	0.00144269	-0.97666	0.328737	0.999593	1	NA
ENSG00000130723	6361.29	1.07244e-05	0.00144255	0.976595	0.32877	0.999593	1	PRRC2B
ENSG00000203326	551.126	6.73021e-06	0.00144263	0.976441	0.328846	0.999593	1	ZNF525
ENSG00000110844	80.9772	-6.0711e-06	0.00144265	-0.97644	0.328847	0.999593	1	PRPF40B
ENSG00000269091	8.51121	-2.63418e-06	0.00144269	-0.976422	0.328855	0.999593	1	NA
ENSG00000050165	8.49517	-1.55251e-06	0.00144269	0.976393	0.32887	0.999593	1	DKK3
ENSG00000021300	331.176	-3.73437e-06	0.00144268	-0.976388	0.328872	0.999593	1	PLEKHB1
ENSG00000135723	353.448	5.63216e-06	0.00144266	0.976322	0.328905	0.999593	1	FHOD1
ENSG00000258102	8.5363	4.44693e-06	0.00144269	0.975934	0.329097	0.999593	1	MAP1LC3B2
ENSG00000105643	5400.06	-5.3641e-06	0.00144266	-0.975907	0.32911	0.999593	1	ARRDC2
ENSG00000276823	2.23673	1.77579e-06	0.00144269	0.97571	0.329208	0.999593	1	NA
ENSG00000162073	34.496	2.99742e-06	0.00144268	0.975676	0.329225	0.999593	1	PAQR4
ENSG00000116001	1371.06	-9.09676e-06	0.00144258	-0.975662	0.329232	0.999593	1	TIA1
ENSG00000198736	59.6982	4.30719e-06	0.00144267	0.975649	0.329239	0.999593	1	MSRB1
ENSG00000145996	1310.22	-1.00913e-05	0.00144256	-0.975622	0.329252	0.999593	1	CDKAL1
ENSG00000277504	2.20693	1.81029e-06	0.00144269	0.975539	0.329293	0.999593	1	NA
ENSG00000239569	123.13	-4.05795e-06	0.00144267	-0.975439	0.329343	0.999593	1	NA
ENSG00000272002	6.13086	2.33495e-06	0.00144269	0.975359	0.329382	0.999593	1	NA
ENSG00000243663	3.54161	1.82458e-06	0.00144269	0.975233	0.329445	0.999593	1	NA
ENSG00000154917	5.75893	2.01962e-06	0.00144269	0.97519	0.329466	0.999593	1	RAB6B
ENSG00000279617	4.1877	-2.6836e-06	0.00144269	-0.975176	0.329473	0.999593	1	NA
ENSG00000008324	554.911	-7.26226e-06	0.00144263	-0.975096	0.329513	0.999593	1	SS18L2
ENSG00000275022	5.23023	-2.67996e-06	0.00144269	-0.975075	0.329523	0.999593	1	MIR6753
ENSG00000147475	588.959	0.000126855	0.00144533	-0.975028	0.329546	0.999593	1	ERLIN2
ENSG00000163348	752.496	-7.7024e-06	0.00144261	-0.974993	0.329564	0.999593	1	PYGO2
ENSG00000132361	520.826	5.12839e-06	0.00144266	0.974955	0.329583	0.999593	1	CLUH
ENSG00000235636	2.89031	1.98233e-06	0.00144269	0.974922	0.329599	0.999593	1	NA
ENSG00000112079	2781.13	-9.42388e-06	0.00144258	-0.974872	0.329624	0.999593	1	STK38
ENSG00000171700	291.269	3.82988e-06	0.00144268	0.974805	0.329657	0.999593	1	RGS19
ENSG00000156599	2197.47	8.56092e-06	0.0014426	0.974702	0.329708	0.999593	1	ZDHHC5
ENSG00000197993	2.06467	1.64271e-06	0.00144269	0.974701	0.329708	0.999593	1	KEL
ENSG00000232119	203.502	-7.3246e-06	0.00144263	-0.974582	0.329768	0.999593	1	MCTS1
ENSG00000166900	290.707	7.08342e-06	0.00144263	0.9745	0.329809	0.999593	1	STX3
ENSG00000280367	4.68844	-2.37485e-06	0.00144269	-0.974456	0.32983	0.999593	1	NA
ENSG00000164532	2.39799	1.15438e-06	0.00144269	0.97437	0.329873	0.999593	1	TBX20
ENSG00000125968	74.1175	-2.71669e-06	0.00144269	-0.974369	0.329874	0.999593	1	ID1
ENSG00000172260	12.3702	2.94736e-06	0.00144268	0.974321	0.329897	0.999593	1	NEGR1
ENSG00000232860	5.36017	-3.11234e-06	0.00144268	-0.974232	0.329941	0.999593	1	SMG7-AS1
ENSG00000138459	227.032	-6.63628e-06	0.00144264	-0.974212	0.329951	0.999593	1	SLC35A5
ENSG00000253166	2.23986	-1.4271e-06	0.00144269	-0.97402	0.330047	0.999593	1	NA
ENSG00000166002	19.8894	2.90571e-06	0.00144268	0.9739	0.330106	0.999593	1	SMCO4
ENSG00000238406	1.91109	-1.60805e-06	0.00144269	-0.973815	0.330148	0.999593	1	NA
ENSG00000163599	1731.86	-8.7516e-06	0.0014426	-0.973747	0.330182	0.999593	1	CTLA4
ENSG00000077713	77.8303	-4.95504e-06	0.00144266	-0.973704	0.330203	0.999593	1	SLC25A43
ENSG00000228175	1.93081	1.74577e-06	0.00144269	0.973681	0.330215	0.999593	1	NA
ENSG00000247317	14.4304	-4.10435e-06	0.00144268	-0.973638	0.330237	0.999593	1	NA
ENSG00000211592	128.813	2.08405e-06	0.00144269	0.973598	0.330256	0.999593	1	NA
ENSG00000165752	77.9791	4.95106e-06	0.00144266	0.973584	0.330263	0.999593	1	STK32C
ENSG00000225630	61.8784	-2.40837e-06	0.00144269	-0.973565	0.330272	0.999593	1	NA
ENSG00000239272	10.0457	-2.81825e-06	0.00144268	-0.973506	0.330302	0.999593	1	NA
ENSG00000141337	299.263	-1.5745e-05	0.00144264	-0.973468	0.330321	0.999593	1	ARSG
ENSG00000180509	12.7829	2.58246e-06	0.00144269	0.973279	0.330415	0.999593	1	KCNE1
ENSG00000114784	878.366	-6.01477e-06	0.00144265	-0.973036	0.330536	0.999593	1	EIF1B
ENSG00000118960	217.228	5.81779e-06	0.00144265	0.972981	0.330563	0.999593	1	HS1BP3
ENSG00000171617	774.177	3.99509e-06	0.00144268	0.972716	0.330694	0.999593	1	ENC1
ENSG00000215838	4.74042	-2.32751e-06	0.00144269	-0.972674	0.330715	0.999593	1	LOC440700
ENSG00000205730	88.7381	1.27933e-05	0.0014427	0.972674	0.330715	0.999593	1	ITPRIPL2
ENSG00000260528	64.5434	3.88365e-06	0.00144268	0.972447	0.330828	0.999593	1	NA
ENSG00000268061	25.1107	-4.53784e-06	0.00144267	-0.972322	0.33089	0.999593	1	NAPA-AS1
ENSG00000273300	2.16986	-1.70048e-06	0.00144269	-0.972221	0.33094	0.999593	1	NA
ENSG00000132664	428.259	9.11775e-06	0.00144258	0.971981	0.33106	0.999593	1	POLR3F
ENSG00000142188	1016.98	-8.07358e-06	0.00144258	-0.971858	0.331121	0.999593	1	TMEM50B
ENSG00000279059	30.2164	-1.14809e-05	0.0014427	-0.971744	0.331178	0.999593	1	NA
ENSG00000180389	3.45117	2.49569e-06	0.00144269	0.971577	0.331261	0.999593	1	NA
ENSG00000273058	20.833	-5.54183e-06	0.00144266	-0.971454	0.331322	0.999593	1	NA
ENSG00000161381	571.939	-8.40309e-06	0.00144263	-0.971421	0.331339	0.999593	1	PLXDC1
ENSG00000178385	852.386	8.45623e-06	0.0014426	0.971394	0.331352	0.999593	1	PLEKHM3
ENSG00000233560	29.8905	-3.46003e-06	0.00144267	-0.97139	0.331354	0.999593	1	NA
ENSG00000110031	1112.75	-8.45786e-06	0.0014426	-0.971326	0.331386	0.999593	1	LPXN
ENSG00000143869	31.544	3.3466e-06	0.00144268	0.971319	0.331389	0.999593	1	GDF7
ENSG00000229320	26.7705	-3.24489e-06	0.00144268	-0.971317	0.33139	0.999593	1	NA
ENSG00000104472	801.546	-9.84396e-06	0.00144258	-0.97121	0.331444	0.999593	1	CHRAC1
ENSG00000180257	167.501	4.39256e-06	0.00144267	0.971195	0.331451	0.999593	1	ZNF816
ENSG00000184357	617.968	-3.421e-06	0.00144268	-0.971144	0.331477	0.999593	1	H1-5
ENSG00000280374	6.88433	-2.75964e-06	0.00144269	-0.971061	0.331518	0.999593	1	NA
ENSG00000102595	36.5365	3.6155e-06	0.00144268	0.970965	0.331566	0.999593	1	UGGT2
ENSG00000242756	1.82946	-1.89654e-06	0.00144269	-0.970917	0.33159	0.999593	1	NA
ENSG00000278236	17.1919	-3.89343e-06	0.00144267	-0.970882	0.331607	0.999593	1	NA
ENSG00000222898	2.02384	1.38386e-06	0.00144269	0.970677	0.331709	0.999593	1	NA
ENSG00000233297	8.76147	1.83559e-06	0.00144269	0.970542	0.331777	0.999593	1	NA
ENSG00000211752	87.3486	-4.38076e-06	0.00144267	-0.970489	0.331803	0.999593	1	NA
ENSG00000144228	1446.85	1.06315e-05	0.00144264	0.970428	0.331833	0.999593	1	SPOPL
ENSG00000241322	2.4154	-1.69715e-06	0.00144269	-0.970369	0.331863	0.999593	1	CDRT1
ENSG00000215475	68.8851	4.57022e-05	0.00144305	0.970308	0.331893	0.999593	1	SIAH3
ENSG00000151687	331.833	-1.07449e-05	0.00144254	-0.970215	0.33194	0.999593	1	ANKAR
ENSG00000269399	23.4834	-4.6565e-06	0.00144267	-0.970136	0.331979	0.999593	1	NA
ENSG00000169180	6580.63	-1.18981e-05	0.00144251	-0.970126	0.331984	0.999593	1	XPO6
ENSG00000112137	564.927	3.11662e-06	0.00144268	0.970006	0.332044	0.999593	1	PHACTR1
ENSG00000252614	22.6941	-4.96566e-06	0.00144266	-0.969903	0.332095	0.999593	1	NA
ENSG00000143751	2779.46	-8.44875e-06	0.0014426	-0.969897	0.332098	0.999593	1	SDE2
ENSG00000138794	108.908	-4.36691e-06	0.00144267	-0.969804	0.332144	0.999593	1	CASP6
ENSG00000058600	4012.76	-8.01229e-06	0.00144261	-0.969799	0.332147	0.999593	1	POLR3E
ENSG00000279528	24.3156	-4.27777e-06	0.00144267	-0.969628	0.332232	0.999593	1	NA
ENSG00000197061	1236.29	-6.87295e-06	0.00144263	-0.969413	0.332339	0.999593	1	H4C3
ENSG00000129472	458.087	4.1582e-07	0.00144257	-0.969392	0.33235	0.999593	1	RAB2B
ENSG00000169884	112.304	5.90284e-06	0.00144265	0.969257	0.332417	0.999593	1	WNT10B
ENSG00000182158	641.329	3.81913e-05	0.00144286	0.969054	0.332518	0.999593	1	CREB3L2
ENSG00000260751	31.7298	-3.14794e-06	0.00144267	-0.968974	0.332558	0.999593	1	NA
ENSG00000239713	599.809	-6.40882e-06	0.00144264	-0.968703	0.332694	0.999593	1	APOBEC3G
ENSG00000188070	56.3825	6.13812e-06	0.00144265	0.968637	0.332726	0.999593	1	C11orf95
ENSG00000163827	16.8272	-2.7424e-06	0.00144268	-0.968582	0.332754	0.999593	1	LRRC2
ENSG00000244055	32.4598	-6.25431e-06	0.00144264	-0.968533	0.332778	0.999593	1	NA
ENSG00000217027	21.8622	4.68947e-06	0.00144267	0.96833	0.33288	0.999593	1	NA
ENSG00000256708	4.76193	1.81757e-06	0.00144269	0.968307	0.332891	0.999593	1	NA
ENSG00000221994	49.1069	-5.35869e-06	0.00144266	-0.968296	0.332897	0.999593	1	ZNF630
ENSG00000267260	2.78374	-2.66463e-06	0.00144269	-0.96823	0.33293	0.999593	1	LOC728485
ENSG00000274452	13.7661	2.45304e-06	0.00144269	0.968179	0.332955	0.999593	1	NA
ENSG00000153560	2044.86	1.26362e-05	0.00144248	0.968141	0.332974	0.999593	1	UBP1
RNF5	161.629	-6.81114e-06	0.00144264	-0.967945	0.333072	0.999593	1	NA
ENSG00000270673	23.4385	5.24586e-06	0.00144266	0.967918	0.333085	0.999593	1	YTHDF3-AS1
ENSG00000234335	11.1123	6.24791e-06	0.00144268	0.967859	0.333115	0.999593	1	NA
ENSG00000187608	229.006	3.06741e-06	0.00144268	0.967719	0.333185	0.999593	1	ISG15
ENSG00000129480	142.262	-4.24199e-06	0.00144267	-0.967564	0.333262	0.999593	1	DTD2
ENSG00000101191	2619.14	1.24809e-05	0.00144249	0.967498	0.333295	0.999593	1	DIDO1
ENSG00000213965	240.555	6.94087e-06	0.00144263	0.967259	0.333414	0.999593	1	NUDT19
ENSG00000159842	1468.6	8.98107e-06	0.00144259	0.967205	0.333441	0.999593	1	ABR
ENSG00000186049	393.713	-2.06152e-06	0.00144269	-0.966901	0.333593	0.999593	1	KRT73
ENSG00000248727	11.3365	-4.00087e-06	0.00144267	-0.966868	0.33361	0.999593	1	LINC01948
ENSG00000099377	6.70358	4.366e-06	0.00144268	0.966865	0.333612	0.999593	1	HSD3B7
ENSG00000279344	26.5153	3.74054e-06	0.00144268	0.966762	0.333663	0.999593	1	NA
ENSG00000182230	25.4588	3.67073e-06	0.00144268	0.966761	0.333663	0.999593	1	FAM153B
ENSG00000159588	111.002	5.61606e-06	0.00144265	0.966702	0.333693	0.999593	1	CCDC17
ENSG00000168612	267.275	7.8447e-06	0.00144262	0.966631	0.333728	0.999593	1	ZSWIM1
ENSG00000153898	343.612	-4.21974e-06	0.00144267	-0.966344	0.333872	0.999593	1	MCOLN2
ENSG00000083750	185.607	-9.4007e-06	0.00144263	-0.966224	0.333932	0.999593	1	RRAGB
ENSG00000273507	6.35424	2.95837e-06	0.00144268	0.966115	0.333987	0.999593	1	NA
ENSG00000280327	3.3617	-2.28949e-06	0.00144269	-0.966045	0.334022	0.999593	1	NA
ENSG00000115423	106.394	-4.05104e-06	0.00144267	-0.966002	0.334043	0.999593	1	DNAH6
ENSG00000158158	287.103	8.36971e-06	0.0014426	0.965716	0.334186	0.999593	1	CNNM4
ENSG00000139826	2611.73	6.30733e-06	0.00144264	0.965643	0.334223	0.999593	1	ABHD13
ENSG00000215440	260.93	5.9595e-06	0.00144265	0.965574	0.334258	0.999593	1	NPEPL1
ENSG00000087589	848.829	-6.78288e-06	0.00144264	-0.965543	0.334273	0.999593	1	CASS4
ENSG00000218537	14.029	2.84347e-06	0.00144268	0.965458	0.334316	0.999593	1	NA
ENSG00000092199	14815.5	-9.84394e-06	0.00144257	-0.965428	0.33433	0.999593	1	HNRNPC
ENSG00000111906	321.111	-8.15508e-06	0.00144261	-0.965402	0.334343	0.999593	1	HDDC2
ENSG00000259768	27.7342	-4.58506e-06	0.00144267	-0.96526	0.334415	0.999593	1	NA
ENSG00000282939	345.945	-4.04861e-06	0.00144267	-0.9652	0.334445	0.999593	1	NA
ENSG00000120549	4.14019	2.35764e-06	0.00144269	0.965061	0.334514	0.999593	1	KIAA1217
ENSG00000139620	2304.52	-1.03118e-05	0.00144256	-0.964974	0.334558	0.999593	1	KANSL2
ENSG00000005238	258.351	7.75275e-06	0.00144268	0.964893	0.334599	0.999593	1	FAM214B
ENSG00000175105	1357.27	4.68627e-06	0.00144267	0.964877	0.334606	0.999593	1	ZNF654
ENSG00000248514	2.09867	1.95519e-06	0.00144269	0.964827	0.334632	0.999593	1	NA
ENSG00000099795	211.72	3.49122e-06	0.00144268	0.964811	0.33464	0.999593	1	NDUFB7
ENSG00000105705	465.787	9.18201e-06	0.00144258	0.964251	0.33492	0.999593	1	SUGP1
ENSG00000166681	226.738	-5.07533e-06	0.00144266	-0.964141	0.334975	0.999593	1	BEX3
ENSG00000048140	363.508	4.31473e-06	0.00144267	0.964104	0.334994	0.999593	1	TSPAN17
ENSG00000206634	40.1782	4.23219e-06	0.00144267	0.964085	0.335003	0.999593	1	SNORA22
ENSG00000133460	105.581	-6.55816e-06	0.00144264	-0.964067	0.335012	0.999593	1	SLC2A11
ENSG00000276026	6.65023	-3.00499e-06	0.00144268	-0.963837	0.335128	0.999593	1	NA
ENSG00000253276	345.455	1.1573e-07	0.00144262	0.963819	0.335137	0.999593	1	CCDC71L
ENSG00000272669	34.886	-4.52918e-06	0.00144267	-0.963752	0.33517	0.999593	1	NA
ENSG00000201343	25.5869	1.85987e-06	0.00144268	0.963379	0.335358	0.999593	1	NA
ENSG00000094914	269.502	-6.50425e-06	0.00144264	-0.963151	0.335472	0.999593	1	AAAS
ENSG00000168438	1999.07	6.06462e-06	0.00144265	0.963137	0.335479	0.999593	1	CDC40
ENSG00000152455	74.5502	-6.38077e-06	0.00144264	-0.963107	0.335494	0.999593	1	SUV39H2
ENSG00000073792	60.943	3.36445e-06	0.00144268	0.963062	0.335517	0.999593	1	IGF2BP2
ENSG00000176974	148.696	5.18479e-06	0.00144266	0.96306	0.335518	0.999593	1	SHMT1
ENSG00000101109	14924.1	-1.15053e-05	0.00144252	-0.962878	0.335609	0.999593	1	STK4
ENSG00000175591	37.5824	2.72815e-06	0.00144269	0.962803	0.335646	0.999593	1	P2RY2
ENSG00000278997	44.8487	-8.24614e-06	0.00144265	-0.962686	0.335705	0.999593	1	NA
ENSG00000213433	6.83126	-2.78301e-06	0.00144268	-0.962681	0.335708	0.999593	1	NA
ENSG00000196172	248.546	-4.7709e-06	0.00144266	-0.96264	0.335728	0.999593	1	ZNF681
ENSG00000173757	5073.83	-4.2129e-05	0.00144289	-0.962486	0.335805	0.999593	1	STAT5B
ENSG00000079691	345.217	2.85887e-06	0.00144266	0.962227	0.335936	0.999593	1	CARMIL1
ENSG00000137571	2.64804	1.95445e-06	0.00144269	0.962169	0.335965	0.999593	1	SLCO5A1
ENSG00000278770	2.92588	-1.91779e-06	0.00144269	-0.962116	0.335991	0.999593	1	NA
ENSG00000266852	19.7294	-4.25671e-06	0.00144267	-0.9619	0.3361	0.999593	1	MIR4482
ENSG00000272159	5.06895	-2.01965e-06	0.00144269	-0.961891	0.336104	0.999593	1	NA
ENSG00000109180	1758.73	-7.35753e-05	0.00144342	-0.961888	0.336106	0.999593	1	OCIAD1
ENSG00000145191	1394.37	-5.2705e-06	0.00144258	-0.96179	0.336155	0.999593	1	EIF2B5
ENSG00000176771	3.31722	1.70388e-06	0.00144269	0.961714	0.336193	0.999593	1	NCKAP5
ENSG00000255487	4.09538	-2.84022e-06	0.00144269	-0.961708	0.336196	0.999593	1	NA
ENSG00000128602	2.36765	1.86415e-06	0.00144269	0.961661	0.33622	0.999593	1	SMO
ENSG00000138600	1122.52	9.44461e-06	0.00144257	0.961315	0.336394	0.999593	1	SPPL2A
ENSG00000174749	262.183	-5.42023e-06	0.00144266	-0.961178	0.336463	0.999593	1	FAM241A
ENSG00000126878	1.94424	-1.39825e-06	0.00144269	-0.960951	0.336577	0.999593	1	AIF1L
ENSG00000181467	2209.01	8.21966e-06	0.00144261	0.960943	0.336581	0.999593	1	RAP2B
ENSG00000246100	4.98495	2.5349e-06	0.00144269	0.960923	0.336591	0.999593	1	NA
ENSG00000067365	300.245	5.58787e-06	0.00144262	0.960894	0.336605	0.999593	1	METTL22
ENSG00000169955	160.549	-1.48118e-05	0.00144255	-0.960774	0.336666	0.999593	1	ZNF747
ENSG00000140379	870.774	5.83992e-06	0.00144265	0.960704	0.336701	0.999593	1	BCL2A1
ENSG00000259291	154.301	-9.52448e-06	0.00144257	-0.960455	0.336826	0.999593	1	ZNF710-AS1
ENSG00000103089	2.26873	1.4775e-06	0.00144269	0.960429	0.336839	0.999593	1	FA2H
ENSG00000280237	133.994	-4.59574e-06	0.00144267	-0.960373	0.336867	0.999593	1	MIR4697HG
ENSG00000162734	734.581	7.32786e-06	0.00144262	0.960319	0.336894	0.999593	1	PEA15
ENSG00000103024	221.063	3.29847e-06	0.00144268	0.96026	0.336925	0.999593	1	NME3
ENSG00000170681	4.96985	-2.47865e-06	0.00144269	-0.960226	0.336942	0.999593	1	CAVIN4
ENSG00000172613	139.299	-4.97946e-06	0.00144266	-0.960062	0.337024	0.999593	1	RAD9A
ENSG00000280120	73.8806	-8.69584e-06	0.00144267	-0.960043	0.337034	0.999593	1	NA
ENSG00000267288	15.3134	3.53955e-06	0.00144268	0.959992	0.337059	0.999593	1	LOC105371795
ENSG00000218565	7.39626	1.89028e-06	0.00144269	0.959946	0.337082	0.999593	1	NA
ENSG00000143314	127.924	-2.29431e-06	0.00144268	-0.959912	0.3371	0.999593	1	MRPL24
ENSG00000147642	1.87733	-1.7458e-06	0.00144269	-0.959888	0.337112	0.999593	1	SYBU
ENSG00000266389	11.8524	-2.37577e-06	0.00144268	-0.959861	0.337125	0.999593	1	NA
ENSG00000255458	3.82561	-2.44076e-06	0.00144269	-0.959811	0.33715	0.999593	1	NA
ENSG00000137804	136.701	-5.387e-06	0.00144263	-0.959765	0.337173	0.999593	1	NUSAP1
ENSG00000166548	206.571	7.7266e-06	0.00144262	0.959526	0.337294	0.999593	1	TK2
ENSG00000248360	2.35491	1.34368e-06	0.00144269	0.959453	0.337331	0.999593	1	LINC00504
ENSG00000271819	11.199	-1.39057e-05	0.00144271	-0.9594	0.337357	0.999593	1	NA
ENSG00000183474	82.9713	4.60213e-06	0.00144267	0.959375	0.33737	0.999593	1	GTF2H2C
ENSG00000227372	473.912	-6.95102e-06	0.00144263	-0.958906	0.337606	0.999593	1	TP73-AS1
ENSG00000272008	13.0095	4.13429e-06	0.00144267	0.958822	0.337648	0.999593	1	NA
ENSG00000139190	495.727	-5.53063e-06	0.00144265	-0.958819	0.33765	0.999593	1	VAMP1
ENSG00000068400	1040.46	-8.15577e-06	0.00144261	-0.95874	0.33769	0.999593	1	GRIPAP1
ENSG00000153162	6.96865	1.96216e-06	0.00144269	0.95861	0.337755	0.999593	1	BMP6
ENSG00000258352	197.641	-2.19401e-06	0.0014426	-0.958505	0.337808	0.999593	1	NA
ENSG00000180628	4674.5	-7.21062e-06	0.00144262	-0.958446	0.337838	0.999593	1	PCGF5
ENSG00000118454	1413.11	-5.22463e-06	0.0014426	0.958418	0.337852	0.999593	1	ANKRD13C
ENSG00000152795	10114	-9.7718e-06	0.00144257	-0.958396	0.337863	0.999593	1	HNRNPDL
ENSG00000154813	322.334	-6.23546e-06	0.00144264	-0.958077	0.338024	0.999593	1	DPH3
ENSG00000136235	8.21433	2.16417e-06	0.00144269	0.958048	0.338039	0.999593	1	GPNMB
ENSG00000255857	23.4984	4.97812e-06	0.00144266	0.958034	0.338046	0.999593	1	NA
ENSG00000216802	2.72215	2.04677e-06	0.00144269	0.958003	0.338061	0.999593	1	NA
ENSG00000278611	7.47729	-3.19782e-06	0.00144268	-0.957854	0.338136	0.999593	1	ZNF426-DT
ENSG00000266245	12.1295	-8.54088e-06	0.00144269	-0.957648	0.338241	0.999593	1	MIR4644
ENSG00000229992	5.46623	2.49488e-06	0.00144269	0.957614	0.338257	0.999593	1	NA
ENSG00000181036	67.5332	1.13363e-06	0.00144269	0.957511	0.338309	0.999593	1	FCRL6
ENSG00000207991	3.09978	-2.16056e-06	0.00144269	-0.957507	0.338312	0.999593	1	MIR601
ENSG00000158481	73.2588	2.82833e-06	0.00144268	0.957368	0.338382	0.999593	1	CD1C
ENSG00000135624	1594.43	-8.14093e-06	0.00144261	-0.957276	0.338428	0.999593	1	CCT7
ENSG00000138185	338.134	5.2534e-06	0.00144267	0.957263	0.338434	0.999593	1	ENTPD1
ENSG00000242071	101.366	-6.78422e-06	0.00144263	-0.9571	0.338517	0.999593	1	NA
ENSG00000218586	2.55468	1.87372e-06	0.00144269	0.957063	0.338535	0.999593	1	NA
ENSG00000125618	8.88129	-1.54042e-06	0.00144269	-0.956974	0.33858	0.999593	1	PAX8
ENSG00000159069	794.403	3.40791e-06	0.00144268	0.956622	0.338758	0.999593	1	FBXW5
ENSG00000163281	468.96	5.12588e-06	0.00144266	0.956478	0.338831	0.999593	1	GNPDA2
ENSG00000149923	1130.95	6.63805e-06	0.00144264	0.956467	0.338836	0.999593	1	PPP4C
ENSG00000256670	4.67537	3.1056e-05	0.00144285	-0.956463	0.338839	0.999593	1	NA
ENSG00000111206	23.7608	-4.89682e-06	0.00144266	-0.95633	0.338906	0.999593	1	FOXM1
ENSG00000104320	1175.81	-1.01869e-05	0.00144258	0.956145	0.338999	0.999593	1	NBN
ENSG00000178802	705.409	-6.17333e-06	0.00144264	-0.955958	0.339093	0.999593	1	MPI
ENSG00000072133	9.7346	-6.16756e-07	0.00144269	-0.955849	0.339149	0.999593	1	RPS6KA6
ENSG00000141434	2.28453	1.83218e-06	0.00144269	0.955771	0.339188	0.999593	1	MEP1B
ENSG00000002549	1193.99	8.56912e-06	0.0014426	0.955586	0.339281	0.999593	1	LAP3
ENSG00000273141	11.1889	2.52203e-06	0.00144268	0.955561	0.339294	0.999593	1	NA
ENSG00000144597	2152.11	6.34012e-06	0.00144264	0.95543	0.33936	0.999593	1	EAF1
ENSG00000274031	1.93711	-1.57918e-06	0.00144269	-0.955176	0.339488	0.999593	1	NA
ENSG00000254207	8.03315	-4.92636e-06	0.00144268	-0.955093	0.339531	0.999593	1	NA
ENSG00000266589	10.0591	-3.4734e-06	0.00144268	-0.954991	0.339582	0.999593	1	MIR4512
ENSG00000152926	177.621	8.32064e-06	0.00144265	0.954914	0.339621	0.999593	1	ZNF117
ENSG00000073711	12.3111	2.89076e-06	0.00144268	0.954808	0.339675	0.999593	1	PPP2R3A
ENSG00000256940	2.09829	-1.76281e-06	0.00144269	-0.954778	0.33969	0.999593	1	PPP1R14B-AS1
ENSG00000179364	880.03	6.04691e-06	0.00144265	0.954672	0.339744	0.999593	1	PACS2
ENSG00000170161	4.37453	-2.62733e-06	0.00144269	-0.954586	0.339787	0.999593	1	LOC728673
ENSG00000270392	6.36868	2.65434e-06	0.00144269	0.954559	0.339801	0.999593	1	PFN1P2
ENSG00000037749	650.905	5.46526e-06	0.00144265	0.954541	0.33981	0.999593	1	MFAP3
ENSG00000256299	3.77849	-2.3831e-06	0.00144269	-0.954517	0.339822	0.999593	1	NA
ENSG00000213261	63.9313	4.81017e-06	0.00144266	0.954474	0.339844	0.999593	1	NA
ENSG00000089234	1240.78	6.47571e-06	0.00144264	0.954352	0.339905	0.999593	1	BRAP
ENSG00000117650	11.1805	-3.23758e-06	0.00144268	-0.954264	0.33995	0.999593	1	NEK2
ENSG00000141448	2.69593	-1.71177e-06	0.00144269	-0.954242	0.339961	0.999593	1	GATA6
ENSG00000125319	38.4303	-3.59476e-06	0.00144267	-0.954218	0.339973	0.999593	1	HROB
ENSG00000188897	122.793	5.00638e-06	0.00144266	0.954146	0.34001	0.999593	1	LOC400499
ENSG00000086504	263.812	5.06851e-06	0.00144266	0.954092	0.340037	0.999593	1	MRPL28
ENSG00000106052	5427.05	8.73403e-06	0.00144259	0.95396	0.340104	0.999593	1	TAX1BP1
ENSG00000285230	57.8401	-1.08911e-05	0.00144265	-0.953845	0.340162	0.999593	1	RALY-AS1
ENSG00000133318	997.068	7.88765e-06	0.00144261	0.953827	0.340171	0.999593	1	RTN3
ENSG00000103121	796.29	-9.29775e-06	0.00144258	-0.9538	0.340185	0.999593	1	CMC2
ENSG00000266019	1716.6	-6.17163e-06	0.00144264	-0.953799	0.340185	0.999593	1	MIR3609
ENSG00000188811	296.504	-5.59272e-06	0.00144265	-0.953778	0.340196	0.999593	1	NHLRC3
ENSG00000185561	9.53341	-2.88911e-06	0.00144269	-0.953685	0.340243	0.999593	1	TLCD2
ENSG00000167637	110.051	-4.3082e-06	0.00144267	-0.953394	0.34039	0.999593	1	ZNF283
ENSG00000122779	558.975	8.523e-06	0.0014426	0.95326	0.340458	0.999593	1	TRIM24
ENSG00000182578	432.549	2.88956e-06	0.00144268	0.953219	0.340479	0.999593	1	CSF1R
ENSG00000272871	21.0105	-4.89962e-07	0.00144266	-0.953148	0.340515	0.999593	1	NA
ENSG00000182557	44.8028	1.24894e-06	0.00144267	0.953144	0.340517	0.999593	1	SPNS3
ENSG00000071553	970.431	9.5508e-06	0.00144257	0.953095	0.340542	0.999593	1	ATP6AP1
ENSG00000279106	23.2484	1.37374e-05	0.00144271	0.953083	0.340548	0.999593	1	NA
ENSG00000023902	2453.26	5.29784e-06	0.00144266	0.953003	0.340588	0.999593	1	PLEKHO1
ENSG00000164082	89.8233	4.38825e-06	0.00144267	0.952965	0.340608	0.999593	1	GRM2
ENSG00000071051	1876.71	5.7951e-06	0.00144265	0.952935	0.340623	0.999593	1	NCK2
ENSG00000228507	1.99048	-1.71345e-06	0.00144269	-0.952861	0.34066	0.999593	1	NA
ENSG00000183762	7.92638	2.10382e-06	0.00144269	0.95283	0.340676	0.999593	1	KREMEN1
ENSG00000132330	26.9864	-7.63579e-06	0.00144268	-0.952811	0.340686	0.999593	1	SCLY
ENSG00000149483	588.444	2.99503e-05	0.00144274	-0.952801	0.340691	0.999593	1	TMEM138
ENSG00000224717	2.05113	1.51241e-06	0.00144269	0.952724	0.34073	0.999593	1	LEMD1-DT
ENSG00000151694	1409.22	6.95484e-06	0.00144263	0.95258	0.340803	0.999593	1	ADAM17
ENSG00000202408	11.0372	-2.33501e-06	0.00144269	-0.9525	0.340844	0.999593	1	NA
ENSG00000231167	14.7139	3.95647e-06	0.00144267	0.95242	0.340884	0.999593	1	NA
RF00001	2.05897	-1.54583e-06	0.00144269	-0.952415	0.340887	0.999593	1	NA
ENSG00000269001	268.413	4.49157e-06	0.00144267	0.95194	0.341127	0.999593	1	NA
ENSG00000124541	522.17	8.27117e-06	0.0014426	0.951898	0.341149	0.999593	1	RRP36
ENSG00000274712	169.527	-5.576e-06	0.00144265	-0.951812	0.341192	0.999593	1	NA
ENSG00000175548	404.534	-1.47976e-05	0.00144266	-0.951777	0.34121	0.999593	1	ALG10B
ENSG00000151176	259.888	6.98632e-06	0.00144263	0.951668	0.341265	0.999593	1	PLBD2
ENSG00000261202	36.572	-3.55313e-06	0.00144268	-0.951608	0.341296	0.999593	1	LOC114841040
ENSG00000256043	381.954	1.06351e-05	0.00144264	0.951496	0.341353	0.999593	1	CTSO
ENSG00000273064	11.5751	-3.74777e-06	0.00144268	-0.951439	0.341381	0.999593	1	NA
ENSG00000166398	2014.79	-7.03109e-06	0.00144263	-0.951416	0.341393	0.999593	1	KIAA0355
ENSG00000101425	13.4637	2.02087e-06	0.00144269	0.951407	0.341398	0.999593	1	BPI
ENSG00000176399	2.86264	-1.7447e-06	0.00144269	-0.951393	0.341405	0.999593	1	DMRTA1
ENSG00000173660	1118.45	-9.17008e-06	0.00144258	-0.951385	0.341409	0.999593	1	UQCRH
ENSG00000139970	116.285	2.90731e-06	0.00144268	0.951115	0.341546	0.999593	1	RTN1
ENSG00000184274	11.2651	-1.84448e-06	0.00144269	-0.950987	0.341611	0.999593	1	NA
ENSG00000214078	825.009	-5.29994e-06	0.00144266	-0.950976	0.341617	0.999593	1	CPNE1
ENSG00000065054	9.61229	5.40623e-06	0.00144269	0.950718	0.341748	0.999593	1	SLC9A3R2
ENSG00000054611	738.345	1.2538e-05	0.00144259	0.950626	0.341794	0.999593	1	TBC1D22A
ENSG00000272158	22.3034	3.37196e-06	0.00144268	0.950219	0.342001	0.999593	1	NA
ENSG00000228203	11.1925	4.23941e-06	0.00144267	-0.95018	0.342021	0.999593	1	RNF144A-AS1
ENSG00000273702	27.3235	-3.29348e-06	0.00144268	-0.950146	0.342038	0.999593	1	NA
ENSG00000137288	132.676	-3.31287e-06	0.00144267	-0.950039	0.342092	0.999593	1	UQCC2
ENSG00000164708	7.23035	2.78721e-06	0.00144268	0.950029	0.342097	0.999593	1	PGAM2
ENSG00000283575	2.10738	1.58179e-06	0.00144269	0.95	0.342112	0.999593	1	NA
ENSG00000025423	4.2082	-2.24994e-06	0.00144269	-0.949978	0.342123	0.999593	1	HSD17B6
ENSG00000232533	119.31	-6.05049e-06	0.00144263	-0.9499	0.342163	0.999593	1	NA
ENSG00000119862	18.6355	1.88565e-06	0.00144269	0.949729	0.34225	0.999593	1	LGALSL
ENSG00000237264	19.2408	1.51496e-06	0.00144267	0.94972	0.342254	0.999593	1	NA
ENSG00000110076	3.40307	-1.88925e-06	0.00144269	-0.94957	0.342331	0.999593	1	NRXN2
ENSG00000274987	20.2728	-4.23836e-06	0.00144267	-0.949375	0.34243	0.999593	1	NA
ENSG00000188706	74.5383	-7.66817e-06	0.00144263	-0.94917	0.342534	0.999593	1	ZDHHC9
ENSG00000259388	2.94948	-2.89566e-06	0.00144269	-0.948927	0.342658	0.999593	1	NA
ENSG00000272583	34.5003	-4.20827e-06	0.00144266	-0.948922	0.34266	0.999593	1	NA
ENSG00000151366	181.952	5.43159e-06	0.00144263	0.948832	0.342706	0.999593	1	NDUFC2
ENSG00000256060	111.803	-4.32293e-06	0.00144264	-0.948812	0.342716	0.999593	1	TRAPPC2B
ENSG00000131584	557.343	4.9898e-06	0.00144266	0.948705	0.342771	0.999593	1	ACAP3
ENSG00000149925	129.757	4.44985e-06	0.00144267	0.948705	0.342771	0.999593	1	ALDOA
ENSG00000125817	842.853	4.99026e-06	0.00144266	0.948505	0.342872	0.999593	1	CENPB
ENSG00000106355	546.29	-8.35476e-06	0.0014426	-0.948413	0.342919	0.999593	1	LSM5
ENSG00000231133	20.5201	3.67402e-06	0.00144268	0.948377	0.342937	0.999593	1	HAR1B
ENSG00000228382	177.758	-4.28337e-06	0.00144267	-0.94824	0.343007	0.999593	1	NA
ENSG00000078804	557.992	-4.94264e-06	0.00144266	-0.948154	0.343051	0.999593	1	TP53INP2
ENSG00000276603	42.2588	-7.10623e-06	0.00144265	-0.948078	0.34309	0.999593	1	NA
ENSG00000261167	103.612	4.21427e-06	0.00144267	0.947914	0.343173	0.999593	1	NA
ENSG00000154710	96.4924	6.51769e-06	0.00144264	0.947902	0.343179	0.999593	1	RABGEF1
ENSG00000264235	38.3371	-5.25448e-06	0.00144266	-0.947868	0.343197	0.999593	1	LOC104968399
ENSG00000267246	11.9513	3.37941e-06	0.00144268	0.947765	0.343249	0.999593	1	NA
ENSG00000273542	41.2595	3.12725e-06	0.00144268	0.947671	0.343297	0.999593	1	H4C12
ENSG00000228113	5.35304	-3.69093e-06	0.00144269	-0.947593	0.343337	0.999593	1	NA
ENSG00000202533	13.7058	2.50909e-06	0.00144268	0.947539	0.343364	0.999593	1	NA
ENSG00000006659	3.89365	-2.24497e-06	0.00144269	-0.947537	0.343365	0.999593	1	LGALS14
ENSG00000122033	289.128	-9.48549e-06	0.00144262	-0.947493	0.343387	0.999593	1	MTIF3
ENSG00000142173	422.039	-5.23054e-06	0.00144268	0.947317	0.343477	0.999593	1	COL6A2
ENSG00000205085	32.8966	3.5934e-06	0.00144268	0.947299	0.343487	0.999593	1	FAM71F2
ENSG00000147421	1068.96	-8.47173e-06	0.00144259	-0.947247	0.343513	0.999593	1	HMBOX1
ENSG00000255468	21.5163	-4.56373e-06	0.00144267	-0.947237	0.343518	0.999593	1	LOC102724064
ENSG00000236992	7.20433	2.77316e-06	0.00144268	0.9472	0.343537	0.999593	1	NA
ENSG00000138378	3687.21	-6.95017e-06	0.00144263	-0.947164	0.343555	0.999593	1	STAT4
ENSG00000159648	14.7473	4.11976e-06	0.00144267	0.947111	0.343582	0.999593	1	TEPP
HCG4	9.13927	2.52991e-06	0.00144269	0.947096	0.34359	0.999593	1	NA
ENSG00000254859	7.10468	-1.85626e-06	0.00144269	-0.946862	0.343709	0.999593	1	NA
ENSG00000174343	3.94798	2.25712e-06	0.00144269	0.946829	0.343726	0.999593	1	CHRNA9
ENSG00000262803	45.8104	3.49248e-06	0.00144268	0.946686	0.343799	0.999593	1	NA
ENSG00000101166	2596.02	-6.92154e-06	0.00144263	-0.946652	0.343816	0.999593	1	PRELID3B
ENSG00000135838	141.571	4.64676e-06	0.00144267	0.946643	0.343821	0.999593	1	NPL
ENSG00000228702	2.62493	-2.10429e-06	0.00144269	-0.946592	0.343847	0.999593	1	NA
ENSG00000229195	6.12467	2.59584e-06	0.00144269	0.946562	0.343862	0.999593	1	NA
ENSG00000252112	3.11977	1.98511e-06	0.00144269	0.946555	0.343866	0.999593	1	NA
ENSG00000232545	116.03	2.71987e-06	0.00144264	-0.94653	0.343878	0.999593	1	NA
ENSG00000175592	21.966	2.47694e-06	0.00144269	0.946432	0.343928	0.999593	1	FOSL1
ENSG00000256234	1.85459	1.73163e-06	0.00144269	0.946404	0.343943	0.999593	1	NA
ENSG00000014914	90.9155	3.80934e-06	0.00144268	0.946325	0.343983	0.999593	1	MTMR11
ENSG00000070831	14049.5	-1.0293e-05	0.00144255	-0.946302	0.343995	0.999593	1	CDC42
ENSG00000123933	1945.69	5.21091e-06	0.00144266	0.94629	0.344	0.999593	1	MXD4
ENSG00000182508	4.13756	-7.71784e-05	0.00144372	-0.946237	0.344028	0.999593	1	LHFPL1
ENSG00000103051	618.205	-5.81485e-06	0.00144265	-0.94614	0.344077	0.999593	1	COG4
ENSG00000285253	8.13066	-8.65429e-06	0.00144269	0.946084	0.344106	0.999593	1	ZNF280D
ENSG00000269439	23.3517	-2.46767e-06	0.00144265	-0.946071	0.344113	0.999593	1	LOC100507551
ENSG00000172183	1379.77	6.90015e-06	0.00144265	-0.946034	0.344131	0.999593	1	ISG20
ENSG00000133612	515.191	5.44609e-06	0.00144266	0.945998	0.34415	0.999593	1	AGAP3
ENSG00000268945	2.55347	-1.91472e-06	0.00144269	-0.945993	0.344152	0.999593	1	NA
ENSG00000253632	25.2627	-3.93279e-06	0.00144267	-0.945941	0.344179	0.999593	1	NA
ENSG00000156860	1927.8	5.64965e-06	0.00144265	0.945936	0.344181	0.999593	1	FBRS
ENSG00000102053	140.693	-5.59811e-06	0.00144265	-0.945933	0.344183	0.999593	1	ZC3H12B
ENSG00000146476	194.023	-8.26721e-06	0.00144255	-0.945894	0.344203	0.999593	1	ARMT1
ENSG00000272650	33.5928	-3.22568e-06	0.00144268	-0.945881	0.344209	0.999593	1	NA
ENSG00000244720	129.79	-4.21001e-06	0.00144267	-0.945595	0.344355	0.999593	1	NA
ENSG00000257924	3.65279	-2.03936e-06	0.00144269	-0.945468	0.34442	0.999593	1	NA
ENSG00000225513	11.6267	-4.10831e-06	0.00144268	-0.945415	0.344447	0.999593	1	NA
ENSG00000105135	329.857	7.3811e-06	0.00144262	0.945348	0.344481	0.999593	1	ILVBL
ENSG00000139116	351.496	-6.34787e-06	0.00144264	-0.945224	0.344544	0.999593	1	KIF21A
ENSG00000264167	2.75535	1.97812e-06	0.00144269	0.945051	0.344633	0.999593	1	NA
ENSG00000140332	3408.76	1.51509e-06	0.00144266	0.944947	0.344686	0.999593	1	TLE3
ENSG00000133134	634.096	-9.32817e-06	0.00144264	-0.944909	0.344705	0.999593	1	BEX2
ENSG00000177943	61.6334	3.43972e-06	0.00144268	0.944769	0.344777	0.999593	1	MAMDC4
ENSG00000162817	38.7547	-4.05114e-06	0.00144267	-0.944766	0.344778	0.999593	1	C1orf115
ENSG00000276075	2.89486	-1.89648e-06	0.00144269	-0.944736	0.344794	0.999593	1	NA
ENSG00000255121	21.3011	-4.14935e-06	0.00144267	-0.944566	0.344881	0.999593	1	NA
ENSG00000239726	6.43157	-2.62633e-06	0.00144269	-0.944502	0.344913	0.999593	1	NA
ENSG00000263482	235.74	-4.99642e-06	0.00144266	-0.944324	0.345004	0.999593	1	NA
ENSG00000211795	137.841	-1.32999e-05	0.00144266	-0.94431	0.345011	0.999593	1	NA
ENSG00000127952	110.556	-5.00154e-06	0.00144266	-0.944141	0.345098	0.999593	1	STYXL1
ENSG00000170445	1077.69	-2.66523e-05	0.0014425	-0.944094	0.345122	0.999593	1	HARS1
ENSG00000219665	456.611	1.82789e-05	0.0014427	0.943806	0.345269	0.999593	1	ZNF433-AS1
ENSG00000153187	18222.1	-1.35292e-05	0.00144244	-0.943665	0.345341	0.999593	1	HNRNPU
ENSG00000274015	23.7983	-5.03501e-06	0.00144267	-0.943582	0.345383	0.999593	1	LOC105370532
ENSG00000087884	28.209	-2.36475e-06	0.00144268	-0.943554	0.345398	0.999593	1	AAMDC
ENSG00000197128	76.1067	3.85231e-06	0.00144267	0.943423	0.345465	0.999593	1	ZNF772
ENSG00000203867	16.8601	-3.31094e-06	0.00144268	-0.943345	0.345504	0.999593	1	RBM20
ENSG00000204262	31.277	-5.15168e-06	0.00144266	-0.943321	0.345517	0.999593	1	COL5A2
ENSG00000227953	2.05322	1.72904e-06	0.00144269	0.943148	0.345605	0.999593	1	NA
ENSG00000272253	2.48318	-1.55322e-06	0.00144269	-0.94313	0.345614	0.999593	1	NA
ENSG00000106009	469.262	4.64556e-06	0.00144267	0.943122	0.345619	0.999593	1	BRAT1
ENSG00000130222	30.3198	-2.46604e-06	0.00144269	-0.943107	0.345626	0.999593	1	GADD45G
ENSG00000144354	109.27	-4.53993e-06	0.00144266	-0.942799	0.345784	0.999593	1	CDCA7
ENSG00000212452	9.15008	3.45864e-06	0.00144268	0.942799	0.345784	0.999593	1	SNORD69
ENSG00000268912	13.1535	-3.57296e-06	0.00144268	-0.942791	0.345788	0.999593	1	NA
ENSG00000272084	61.6408	5.44589e-06	0.00144265	0.94276	0.345804	0.999593	1	NA
HLA-DOA	150.986	4.26931e-06	0.00144267	0.942749	0.345809	0.999593	1	NA
ENSG00000259856	7.2901	2.95211e-06	0.00144268	0.942707	0.345831	0.999593	1	NA
ENSG00000117335	3938.83	-1.1041e-05	0.00144252	-0.942626	0.345872	0.999593	1	CD46
ENSG00000276557	158.338	8.36102e-06	0.00144266	0.942607	0.345882	0.999593	1	NA
ENSG00000090266	422.427	-3.62465e-06	0.00144259	-0.94252	0.345927	0.999593	1	NDUFB2
ENSG00000168806	231.397	-6.89541e-06	0.00144263	-0.942459	0.345958	0.999593	1	LCMT2
ENSG00000278231	95.3476	-6.56017e-06	0.00144264	-0.942402	0.345987	0.999593	1	NA
ENSG00000241333	16.7578	-3.11894e-06	0.00144268	-0.942388	0.345994	0.999593	1	NA
ENSG00000159199	211.484	-9.37279e-06	0.00144257	-0.942191	0.346095	0.999593	1	ATP5MC1
ENSG00000251634	29.5168	-4.00034e-06	0.00144267	-0.942056	0.346164	0.999593	1	NA
ENSG00000261716	153.695	-3.31654e-06	0.00144266	-0.941979	0.346204	0.999593	1	H2BC20P
ENSG00000116396	457.347	4.63651e-05	0.00144301	-0.94194	0.346223	0.999593	1	KCNC4
ENSG00000105639	4085.53	-7.73906e-06	0.00144261	-0.941934	0.346227	0.999593	1	JAK3
CYP21A2	2.88328	-1.95934e-06	0.00144269	-0.9419	0.346244	0.999593	1	NA
ENSG00000102580	2749.32	6.69795e-06	0.00144263	0.941888	0.34625	0.999593	1	DNAJC3
ENSG00000112195	52.2955	4.43152e-06	0.00144267	0.941841	0.346274	0.999593	1	TREML2
ENSG00000107485	1082.44	-6.30347e-06	0.00144264	-0.941732	0.34633	0.999593	1	GATA3
ENSG00000165689	375.56	-5.90005e-06	0.00144265	-0.941544	0.346426	0.999593	1	ENTR1
ENSG00000264229	65.7355	5.72105e-06	0.00144265	0.941534	0.346431	0.999593	1	RNU4ATAC
ENSG00000226380	1327.11	-5.06981e-06	0.00144266	-0.941466	0.346466	0.999593	1	NA
ENSG00000167552	4216.68	-4.53182e-06	0.00144267	-0.9414	0.3465	0.999593	1	TUBA1A
ENSG00000005882	193.909	5.63546e-06	0.00144265	0.941397	0.346501	0.999593	1	PDK2
ENSG00000258705	7.24631	-3.09462e-06	0.00144268	-0.941049	0.34668	0.999593	1	NA
ENSG00000200879	34.8274	-2.26618e-06	0.00144268	-0.941045	0.346682	0.999593	1	SNORD14E
ENSG00000132676	2340.29	-1.10688e-05	0.00144257	-0.940678	0.34687	0.999593	1	DAP3
ENSG00000070882	1037.22	-6.70892e-06	0.00144263	-0.94063	0.346895	0.999593	1	OSBPL3
ENSG00000261335	12.9336	-3.80366e-06	0.00144268	-0.940575	0.346923	0.999593	1	LOC105274304
ENSG00000134376	5.68936	-2.60179e-06	0.00144269	-0.940479	0.346972	0.999593	1	CRB1
ENSG00000246451	2.33547	1.97885e-06	0.00144269	0.940351	0.347038	0.999593	1	NA
ENSG00000104723	1.83637	4.50692e-07	0.00144269	0.940235	0.347097	0.999593	1	TUSC3
ENSG00000268088	2.10686	-1.42807e-06	0.00144269	-0.940132	0.34715	0.999593	1	NA
ENSG00000099940	723.624	7.23678e-06	0.00144262	0.939975	0.34723	0.999593	1	SNAP29
ENSG00000274929	22.8623	-2.30908e-05	0.00144275	-0.939972	0.347232	0.999593	1	NA
ENSG00000261839	44.7648	4.2257e-06	0.00144267	0.939957	0.34724	0.999593	1	NA
ENSG00000026751	86.7743	2.16501e-06	0.00144269	0.939855	0.347292	0.999593	1	SLAMF7
ENSG00000100592	325.971	-4.39299e-06	0.00144267	-0.939761	0.34734	0.999593	1	DAAM1
ENSG00000249741	14.6679	-1.28755e-06	0.00144269	-0.939751	0.347345	0.999593	1	NA
ENSG00000255389	35.2061	-1.9756e-06	0.00144267	-0.939524	0.347462	0.999593	1	NA
ENSG00000268734	91.3796	3.10033e-06	0.00144268	0.939502	0.347473	0.999593	1	NA
ENSG00000171843	2303.64	-4.68773e-06	0.00144266	-0.939444	0.347503	0.999593	1	MLLT3
ENSG00000264920	31.9351	-5.58132e-06	0.00144265	-0.93939	0.34753	0.999593	1	LOC102724532
ENSG00000230580	4.99933	2.15331e-06	0.00144269	0.939187	0.347635	0.999593	1	NA
ENSG00000240505	2.185	-1.63731e-06	0.00144269	-0.939006	0.347728	0.999593	1	TNFRSF13B
ENSG00000119669	1275.46	4.62369e-06	0.00144267	0.938959	0.347752	0.999593	1	IRF2BPL
ENSG00000124145	115.896	3.9817e-06	0.00144267	0.938765	0.347852	0.999593	1	SDC4
ENSG00000088766	216.055	-5.16259e-06	0.00144263	-0.938683	0.347893	0.999593	1	CRLS1
ENSG00000160051	56.414	-5.03691e-06	0.00144266	-0.938676	0.347897	0.999593	1	IQCC
ENSG00000250138	72.6892	1.99731e-06	0.00144269	0.938494	0.347991	0.999593	1	NA
ENSG00000271816	3.11888	-2.19547e-06	0.00144269	-0.938406	0.348036	0.999593	1	BMS1P4
ENSG00000185669	73.7775	3.481e-06	0.00144268	0.93824	0.348121	0.999593	1	SNAI3
ENSG00000168028	30593.6	-7.17471e-06	0.00144262	-0.938177	0.348154	0.999593	1	RPSA
ENSG00000259366	77.4738	-4.84234e-06	0.00144266	-0.938156	0.348164	0.999593	1	NA
ENSG00000183479	14.3149	3.65264e-06	0.00144268	0.938071	0.348208	0.999593	1	TREX2
ENSG00000092010	3276.53	-8.81683e-06	0.00144259	-0.937991	0.348249	0.999593	1	PSME1
ENSG00000134758	4208.86	-7.17379e-06	0.00144262	-0.937971	0.348259	0.999593	1	RNF138
ENSG00000211815	60.0673	5.54197e-06	0.00144265	0.937846	0.348324	0.999593	1	NA
ENSG00000077984	240.557	-1.47438e-06	0.00144268	0.937806	0.348344	0.999593	1	CST7
ENSG00000251131	52.6809	-4.77648e-06	0.00144266	-0.937713	0.348392	0.999593	1	NA
ENSG00000243414	2.74384	1.73132e-06	0.00144269	0.937666	0.348416	0.999593	1	TICAM2
ENSG00000107833	169.148	-1.30897e-05	0.00144265	-0.937569	0.348466	0.999593	1	NPM3
ENSG00000238086	1.95249	-1.71045e-06	0.00144269	-0.937504	0.348499	0.999593	1	NA
ENSG00000134490	53.4046	-6.46732e-06	0.00144263	-0.937478	0.348513	0.999593	1	TMEM241
ENSG00000213337	55.0946	-7.20417e-06	0.00144261	-0.937443	0.34853	0.999593	1	ANKRD39
ENSG00000109466	865.945	7.33142e-06	0.00144262	0.937404	0.348551	0.999593	1	KLHL2
ENSG00000146232	866.007	5.30782e-06	0.00144266	0.937397	0.348554	0.999593	1	NFKBIE
ENSG00000182087	2262.41	4.44623e-06	0.00144267	0.937353	0.348577	0.999593	1	TMEM259
ENSG00000138674	2690.54	-1.02654e-05	0.00144255	-0.93733	0.348589	0.999593	1	SEC31A
ENSG00000136938	1020.34	-2.75912e-05	0.00144272	-0.937291	0.348609	0.999593	1	ANP32B
ENSG00000266993	104.879	3.75403e-06	0.00144267	0.937251	0.34863	0.999593	1	LOC105378721
ENSG00000154370	831.209	6.93095e-06	0.00144263	0.937117	0.348698	0.999593	1	TRIM11
ENSG00000278267	6.38833	-2.51544e-06	0.00144269	-0.936924	0.348798	0.999593	1	MIR6859-1
ENSG00000164509	29.0156	2.54559e-06	0.00144269	0.936799	0.348862	0.999593	1	IL31RA
ENSG00000188283	430.326	-6.78577e-06	0.00144256	-0.936763	0.348881	0.999593	1	ZNF383
ENSG00000259600	14.9518	2.33206e-06	0.00144269	0.936751	0.348887	0.999593	1	NA
ENSG00000278845	339.582	-9.98723e-06	0.0014426	-0.936722	0.348902	0.999593	1	MRPL45
ENSG00000115368	1515.2	-7.8027e-06	0.00144261	-0.93667	0.348928	0.999593	1	WDR75
ENSG00000164104	2453.25	-9.30357e-06	0.00144257	-0.936661	0.348933	0.999593	1	HMGB2
ENSG00000242085	3.30303	-2.06264e-06	0.00144269	-0.936562	0.348984	0.999593	1	NA
ENSG00000184967	176.567	5.63749e-06	0.00144265	0.936537	0.348997	0.999593	1	NOC4L
ENSG00000259728	3.83169	-2.12302e-06	0.00144269	-0.936536	0.348998	0.999593	1	NA
ENSG00000176248	883.146	6.65649e-06	0.00144263	0.936421	0.349057	0.999593	1	ANAPC2
ENSG00000196664	56.0563	3.23127e-06	0.00144268	0.936223	0.349158	0.999593	1	TLR7
ENSG00000235027	3.11578	1.74569e-06	0.00144269	0.936126	0.349208	0.999593	1	NA
ENSG00000281376	6.11513	3.17421e-06	0.00144268	0.93573	0.349412	0.999593	1	ABALON
ENSG00000279227	32.5559	1.07613e-06	0.00144266	0.935727	0.349414	0.999593	1	NA
ENSG00000102910	3110.54	-1.2761e-05	0.00144246	-0.935684	0.349436	0.999593	1	LONP2
ENSG00000273240	7.33718	-1.07811e-05	0.0014427	0.935324	0.349622	0.999593	1	NA
ENSG00000133026	24.4917	-1.13106e-06	0.00144267	-0.935258	0.349655	0.999593	1	MYH10
ENSG00000196557	74.5683	3.64053e-06	0.00144268	0.935144	0.349714	0.999593	1	CACNA1H
ENSG00000114573	866.936	6.19782e-06	0.00144264	0.934843	0.349869	0.999593	1	ATP6V1A
ENSG00000130382	351.723	5.54086e-06	0.00144265	0.934814	0.349884	0.999593	1	MLLT1
ENSG00000230306	4.49172	2.8252e-06	0.00144268	0.934798	0.349892	0.999593	1	NA
ENSG00000250796	2.87366	-2.00524e-06	0.00144269	-0.934623	0.349982	0.999593	1	NA
ENSG00000270154	3.8688	-2.06311e-06	0.00144269	-0.934506	0.350043	0.999593	1	NA
ENSG00000255966	4.05301	-1.62342e-07	0.00144268	-0.934447	0.350073	0.999593	1	NA
ENSG00000242060	11.143	-1.58219e-06	0.00144268	-0.934374	0.350111	0.999593	1	NA
ENSG00000204860	31.3833	-2.45129e-05	0.00144278	-0.934217	0.350192	0.999593	1	NA
ENSG00000111696	205.189	-8.23175e-06	0.0014426	-0.934206	0.350197	0.999593	1	NT5DC3
ENSG00000285219	34.4879	-4.15793e-06	0.00144267	-0.933871	0.350371	0.999593	1	LOC100506207
ENSG00000153896	89.7653	9.07007e-06	0.00144265	0.933844	0.350384	0.999593	1	ZNF599
ENSG00000168491	4.83606	-2.64385e-06	0.00144268	-0.933675	0.350472	0.999593	1	CCDC110
ENSG00000108557	314.847	5.59322e-06	0.00144265	0.933657	0.350481	0.999593	1	RAI1
ENSG00000232838	26.6712	-3.1698e-06	0.00144268	-0.933308	0.350661	0.999593	1	PET117
ENSG00000173890	332.002	5.67332e-06	0.00144265	0.933269	0.350681	0.999593	1	GPR160
ENSG00000235790	6.72833	-2.52239e-06	0.00144269	-0.933228	0.350702	0.999593	1	NA
ENSG00000284968	17.7994	-4.27466e-06	0.00144267	-0.933187	0.350724	0.999593	1	NA
ENSG00000261040	2.08874	1.72316e-06	0.00144269	0.93316	0.350737	0.999593	1	WFDC21P
ENSG00000072062	492.288	5.86947e-06	0.00144265	0.933	0.35082	0.999593	1	PRKACA
ENSG00000186354	67.6885	-1.80335e-06	0.00144268	0.93289	0.350877	0.999593	1	NA
ENSG00000100095	28.8329	3.39675e-06	0.00144268	0.932879	0.350882	0.999593	1	SEZ6L
ENSG00000135905	10521	-9.62124e-06	0.00144256	-0.932868	0.350888	0.999593	1	DOCK10
ENSG00000272825	9.00036	-4.81892e-06	0.00144269	-0.932815	0.350915	0.999593	1	NA
ENSG00000166266	1562.46	7.61148e-06	0.00144261	0.932743	0.350953	0.999593	1	CUL5
ENSG00000180479	411.258	-7.46703e-06	0.00144264	-0.93269	0.35098	0.999593	1	ZNF571
ENSG00000256591	121.667	-4.37318e-06	0.00144267	-0.93243	0.351114	0.999593	1	NA
ENSG00000099385	434.167	5.05129e-06	0.00144266	0.93232	0.351171	0.999593	1	BCL7C
ENSG00000269910	2.22413	-1.80362e-06	0.00144269	-0.932302	0.351181	0.999593	1	NA
ENSG00000141873	100.98	7.21238e-06	0.00144262	0.932173	0.351247	0.999593	1	SLC39A3
ENSG00000259926	50.7881	-3.62473e-06	0.00144268	-0.932152	0.351258	0.999593	1	NA
ENSG00000222960	3.86875	1.96431e-06	0.00144269	0.932041	0.351315	0.999593	1	NA
ENSG00000119326	182.015	-4.38784e-06	0.00144267	-0.931957	0.351359	0.999593	1	CTNNAL1
ENSG00000232466	21.9927	1.53305e-06	0.00144268	0.931771	0.351455	0.999593	1	H3P31
ENSG00000280384	9.72084	6.09981e-06	0.00144269	0.931685	0.351499	0.999593	1	NA
ENSG00000247516	25.7231	-3.30181e-06	0.00144268	-0.931446	0.351623	0.999593	1	MIR4458HG
ENSG00000273000	2.01338	-1.65586e-06	0.00144269	-0.931422	0.351635	0.999593	1	NA
ENSG00000280149	11.9816	-8.3966e-06	0.00144268	-0.931298	0.351699	0.999593	1	NA
ENSG00000281706	9.05584	-3.43891e-06	0.00144268	-0.93125	0.351724	0.999593	1	LINC01012
ENSG00000130713	859.013	3.13777e-05	0.00144272	-0.931132	0.351785	0.999593	1	EXOSC2
ENSG00000267672	31.0752	-3.30786e-06	0.00144267	-0.931114	0.351795	0.999593	1	NA
ENSG00000151612	488.166	6.80022e-06	0.00144263	0.931095	0.351804	0.999593	1	ZNF827
ENSG00000176894	7.69496	-3.28518e-06	0.00144268	-0.931058	0.351824	0.999593	1	PXMP2
ENSG00000196510	274.033	0.000216393	0.00145085	-0.931039	0.351834	0.999593	1	ANAPC7
ENSG00000128524	485.681	8.1583e-06	0.0014426	0.930888	0.351912	0.999593	1	ATP6V1F
ENSG00000162373	50.3188	4.25626e-06	0.00144267	0.930867	0.351922	0.999593	1	BEND5
ENSG00000250130	9.0925	-3.56972e-06	0.00144268	-0.930864	0.351924	0.999593	1	NA
ENSG00000255874	6.74746	-6.99022e-07	0.00144269	-0.93084	0.351936	0.999593	1	LINC00346
ENSG00000120800	978.56	-1.71214e-05	0.00144261	-0.930718	0.352	0.999593	1	UTP20
ENSG00000162594	8.35	2.25444e-06	0.00144269	0.930691	0.352013	0.999593	1	IL23R
ENSG00000119718	445.367	7.0646e-06	0.00144262	0.930438	0.352145	0.999593	1	EIF2B2
ENSG00000245498	36.9124	-5.37172e-06	0.00144266	-0.930404	0.352162	0.999593	1	LOC100507283
ENSG00000119723	484.428	4.28094e-06	0.00144263	-0.93029	0.352221	0.999593	1	COQ6
ENSG00000107798	1372.44	4.83814e-06	0.00144266	0.93021	0.352262	0.999593	1	LIPA
ENSG00000237352	5.88803	-2.86756e-06	0.00144268	-0.930204	0.352266	0.999593	1	NA
ENSG00000270095	4.73538	-2.61239e-06	0.00144269	-0.930149	0.352294	0.999593	1	NA
ENSG00000146670	18.727	4.26183e-06	0.00144267	0.930141	0.352298	0.999593	1	CDCA5
ENSG00000268659	9.33486	2.16204e-06	0.00144269	0.930061	0.35234	0.999593	1	NA
ENSG00000051009	625.857	8.63126e-06	0.00144259	0.929846	0.352451	0.999593	1	FAM160A2
ENSG00000254901	62.6248	-8.9955e-05	0.00144404	-0.929844	0.352452	0.999593	1	BORCS8
ENSG00000283103	36.1556	5.41062e-06	0.00144265	0.929806	0.352471	0.999593	1	NA
ENSG00000232568	2.39848	1.88556e-06	0.00144269	0.929783	0.352483	0.999593	1	NA
ENSG00000181827	1421.99	7.05627e-06	0.00144262	0.929685	0.352534	0.999593	1	RFX7
ENSG00000183281	10.5028	-1.96175e-06	0.00144268	-0.929685	0.352534	0.999593	1	PLGLB1
ENSG00000235237	2.60254	1.85478e-06	0.00144269	0.929656	0.352549	0.999593	1	NA
ENSG00000230833	11.1904	-3.82371e-06	0.00144267	-0.929652	0.352551	0.999593	1	NA
ENSG00000243181	22.4716	-2.64081e-06	0.00144268	0.929473	0.352644	0.999593	1	NA
ENSG00000101624	205.389	4.8368e-06	0.0014426	0.929459	0.352651	0.999593	1	CEP76
ENSG00000223446	7.61627	-2.58121e-06	0.00144269	-0.929408	0.352678	0.999593	1	LOC101927993
ENSG00000132842	2224.27	1.08366e-05	0.00144253	0.929283	0.352742	0.999593	1	AP3B1
ENSG00000127603	22598.6	-6.96849e-06	0.00144262	-0.928945	0.352918	0.999593	1	MACF1
ENSG00000165929	6266.27	1.2751e-05	0.00144261	-0.928942	0.352919	0.999593	1	TC2N
ENSG00000284976	170.256	4.38648e-06	0.00144267	0.928882	0.35295	0.999593	1	NA
ENSG00000117280	646.674	-5.69266e-06	0.00144265	-0.928761	0.353013	0.999593	1	RAB29
ENSG00000254703	5.60884	2.54802e-06	0.00144269	0.92847	0.353164	0.999593	1	SENCR
ENSG00000275291	52.435	-4.16353e-06	0.00144267	-0.928459	0.35317	0.999593	1	RNVU1-26
ENSG00000146592	194.001	7.11436e-06	0.00144269	0.92843	0.353184	0.999593	1	CREB5
ENSG00000249212	36.3141	-3.2475e-06	0.00144268	-0.928262	0.353272	0.999593	1	NA
ENSG00000186638	8.79298	1.21595e-05	0.0014427	-0.927863	0.353479	0.999593	1	KIF24
ENSG00000284024	636.971	-1.15614e-05	0.00144254	-0.927849	0.353486	0.999593	1	HSPA14
ENSG00000232346	45.436	2.16256e-06	0.00144269	0.927673	0.353577	0.999593	1	NA
ENSG00000259205	29.1062	-2.33138e-06	0.00144269	-0.927668	0.35358	0.999593	1	NA
ENSG00000145103	2.20703	1.26263e-06	0.00144269	0.927552	0.35364	0.999593	1	ILDR1
ENSG00000261236	188.843	3.61435e-06	0.00144268	0.927452	0.353692	0.999593	1	BOP1
ENSG00000125846	97.4713	-4.61318e-06	0.00144266	-0.927338	0.353751	0.999593	1	ZNF133
ENSG00000223546	78.3177	6.36483e-06	0.00144264	0.92709	0.35388	0.999593	1	NA
ENSG00000188993	6.47316	-2.74521e-06	0.00144268	-0.927065	0.353893	0.999593	1	LRRC66
ENSG00000189362	485.265	-5.75518e-06	0.00144263	-0.926993	0.35393	0.999593	1	NEMP2
ENSG00000244151	13.2863	-3.76461e-06	0.00144268	-0.926897	0.35398	0.999593	1	NA
ENSG00000136068	2190.61	9.78966e-06	0.00144256	0.926858	0.354	0.999593	1	FLNB
ENSG00000251127	6.33313	1.90365e-06	0.00144269	0.926857	0.354001	0.999593	1	NA
ENSG00000135148	966.091	6.95415e-06	0.00144262	0.926795	0.354033	0.999593	1	TRAFD1
ENSG00000091640	518.582	-9.5777e-05	0.00144416	0.926791	0.354035	0.999593	1	SPAG7
ENSG00000167604	290.711	4.15061e-06	0.00144267	0.926553	0.354159	0.999593	1	NFKBID
ENSG00000279275	4.49477	-1.04371e-06	0.00144269	-0.926368	0.354255	0.999593	1	NA
ENSG00000275162	2.2476	-1.66767e-06	0.00144269	-0.926347	0.354266	0.999593	1	NA
ENSG00000278022	95.5552	-3.85785e-06	0.00144267	-0.926303	0.354288	0.999593	1	NA
ENSG00000186812	319.293	-9.86504e-06	0.00144255	-0.926228	0.354328	0.999593	1	ZNF397
ENSG00000110108	786.293	7.75275e-06	0.00144261	0.926057	0.354416	0.999593	1	TMEM109
ENSG00000144736	184.748	-6.2651e-06	0.00144264	-0.925968	0.354463	0.999593	1	SHQ1
ENSG00000196218	36.7003	-1.49417e-05	0.0014427	-0.925964	0.354465	0.999593	1	RYR1
ENSG00000116809	724.142	4.5726e-06	0.00144267	0.925958	0.354468	0.999593	1	ZBTB17
ENSG00000266124	4.88691	2.42976e-06	0.00144269	0.925876	0.354511	0.999593	1	MIR5587
ENSG00000227055	10.1585	2.63357e-06	0.00144268	0.925867	0.354515	0.999593	1	NA
ENSG00000279738	254.904	-5.26653e-06	0.00144265	-0.925857	0.35452	0.999593	1	NA
ENSG00000258376	2.91109	-1.87316e-06	0.00144269	-0.925854	0.354522	0.999593	1	NA
ENSG00000178695	1046.95	-3.11998e-06	0.00144266	0.925851	0.354523	0.999593	1	KCTD12
ENSG00000170917	17.9787	-2.89295e-06	0.00144268	-0.925761	0.35457	0.999593	1	NUDT6
ENSG00000235499	88.469	6.23032e-06	0.00144264	0.925704	0.3546	0.999593	1	NA
ENSG00000138795	7340.94	-6.41363e-06	0.00144263	-0.925697	0.354604	0.999593	1	LEF1
ENSG00000168056	1230.98	5.65638e-06	0.00144265	0.925579	0.354665	0.999593	1	LTBP3
ENSG00000080573	110.144	1.78535e-06	0.00144269	0.925579	0.354665	0.999593	1	COL5A3
ENSG00000279901	70.2884	-5.14228e-06	0.00144266	-0.925489	0.354711	0.999593	1	NA
ENSG00000276663	2.41292	1.8816e-06	0.00144269	0.925463	0.354725	0.999593	1	NA
ENSG00000127586	174.815	3.65298e-06	0.00144268	0.92544	0.354737	0.999593	1	CHTF18
ENSG00000101928	136.6	5.9001e-06	0.00144264	0.925392	0.354762	0.999593	1	MOSPD1
ENSG00000243802	4.00669	2.81022e-06	0.00144269	0.925355	0.354781	0.999593	1	NA
ENSG00000250182	570.265	-5.20353e-06	0.00144265	-0.925116	0.354906	0.999593	1	NA
ENSG00000127954	27.2967	2.01522e-06	0.00144269	0.925071	0.354929	0.999593	1	STEAP4
ENSG00000214401	63.9241	3.2083e-06	0.00144268	0.92489	0.355023	0.999593	1	KANSL1-AS1
ENSG00000125898	83.8423	5.28271e-06	0.00144266	0.924779	0.355081	0.999593	1	FAM110A
ENSG00000112210	19.9305	3.34332e-06	0.00144268	0.924691	0.355127	0.999593	1	RAB23
ENSG00000151148	697.675	-3.44899e-06	0.0014426	-0.924421	0.355267	0.999593	1	UBE3B
ENSG00000206754	52.7695	-4.29864e-06	0.00144267	-0.9244	0.355278	0.999593	1	SNORD101
ENSG00000112110	239.594	5.25818e-06	0.00144265	0.924369	0.355294	0.999593	1	MRPL18
ENSG00000166046	3048.71	-8.84562e-06	0.00144258	-0.924329	0.355315	0.999593	1	TCP11L2
NRM	77.7003	6.47715e-06	0.00144263	0.924134	0.355417	0.999593	1	NA
ENSG00000163719	2149.53	7.06573e-06	0.00144262	0.924115	0.355426	0.999593	1	MTMR14
ENSG00000136895	22.6906	-4.37597e-06	0.00144267	-0.924022	0.355475	0.999593	1	GARNL3
ENSG00000254708	6.42173	-2.65411e-06	0.00144268	-0.923761	0.355611	0.999593	1	NA
ENSG00000249993	3.20575	-1.46503e-06	0.00144269	-0.923667	0.35566	0.999593	1	BFSP2-AS1
ENSG00000125304	2658.86	8.46361e-06	0.00144259	0.92361	0.35569	0.999593	1	TM9SF2
ENSG00000233429	14.8818	3.10125e-06	0.00144268	0.923577	0.355707	0.999593	1	HOTAIRM1
ENSG00000243071	10.1748	2.88533e-06	0.00144268	0.92357	0.35571	0.999593	1	NA
ENSG00000204116	471.426	-6.40368e-06	0.00144263	-0.923414	0.355791	0.999593	1	CHIC1
ENSG00000019144	38.8001	-4.00381e-06	0.00144267	-0.923367	0.355816	0.999593	1	PHLDB1
ENSG00000142330	537.984	5.88537e-06	0.00144265	0.923292	0.355855	0.999593	1	CAPN10
ENSG00000180644	376.606	2.21203e-06	0.00144269	0.923118	0.355946	0.999593	1	PRF1
ENSG00000099875	2902.92	5.02303e-06	0.00144266	0.923018	0.355998	0.999593	1	MKNK2
ENSG00000109944	70.3789	-5.03752e-06	0.00144266	-0.922825	0.356098	0.999593	1	JHY
ENSG00000162377	102.35	7.50277e-06	0.00144261	0.922803	0.35611	0.999593	1	COA7
ENSG00000173262	93.9217	9.83834e-07	0.00144269	0.922447	0.356296	0.999593	1	SLC2A14
HLA-B	12867.6	-4.90824e-06	0.00144266	-0.922435	0.356301	0.999593	1	NA
ENSG00000146842	740.366	-0.000233668	0.00145229	0.922348	0.356347	0.999593	1	TMEM209
ENSG00000175899	6.80569	2.36644e-06	0.00144269	0.922308	0.356368	0.999593	1	A2M
ENSG00000226752	1028.16	-2.31708e-06	0.00144269	-0.922247	0.3564	0.999593	1	CUTALP
ENSG00000203441	3.23285	-1.99884e-06	0.00144269	-0.92211	0.356471	0.999593	1	LINC00449
ENSG00000053108	4.17025	-1.39337e-07	0.00144269	-0.921971	0.356544	0.999593	1	FSTL4
ENSG00000128656	260.698	-4.19672e-06	0.00144267	-0.921766	0.356651	0.999593	1	CHN1
ENSG00000248079	2.28227	-1.92167e-06	0.00144269	-0.921621	0.356726	0.999593	1	NA
ENSG00000116667	81.8637	2.64687e-05	0.00144281	0.921581	0.356747	0.999593	1	C1orf21
ENSG00000266378	34.8839	-2.26172e-05	0.00144276	-0.921484	0.356798	0.999593	1	NA
ENSG00000011198	489.078	7.48775e-06	0.00144261	0.921465	0.356808	0.999593	1	ABHD5
ENSG00000118971	6574.6	-1.08099e-05	0.00144252	-0.921353	0.356866	0.999593	1	CCND2
ENSG00000281103	138.875	-4.47693e-06	0.00144267	-0.921313	0.356887	0.999593	1	TRG-AS1
ENSG00000111269	1150.02	-4.57003e-06	0.00144266	-0.921102	0.356997	0.999593	1	CREBL2
ENSG00000158485	2.93247	-2.00632e-06	0.00144269	-0.921058	0.35702	0.999593	1	CD1B
ENSG00000228409	309.354	-6.16627e-06	0.00144264	-0.92103	0.357035	0.999593	1	NA
ENSG00000108506	600.638	-7.12065e-06	0.00144262	-0.921014	0.357043	0.999593	1	INTS2
ENSG00000270557	6.11034	-1.13078e-06	0.00144269	-0.920885	0.35711	0.999593	1	NA
ENSG00000179523	117.346	-8.17807e-06	0.00144265	-0.920781	0.357165	0.999593	1	EIF3J-DT
ENSG00000081014	581.355	5.94994e-06	0.00144264	0.920637	0.35724	0.999593	1	AP4E1
ENSG00000133574	1184.24	-4.22706e-06	0.00144267	-0.920536	0.357293	0.999593	1	GIMAP4
ENSG00000110047	1991.36	4.87155e-06	0.00144266	0.920517	0.357302	0.999593	1	EHD1
ENSG00000107779	159.292	-3.05101e-06	0.00144268	-0.92045	0.357338	0.999593	1	BMPR1A
ENSG00000079459	1914.1	-5.06717e-06	0.00144266	-0.92039	0.357369	0.999593	1	FDFT1
ENSG00000204099	20.0477	1.61966e-06	0.00144269	0.92034	0.357395	0.999593	1	NEU4
ENSG00000187626	73.5493	3.27357e-06	0.00144268	0.920233	0.357451	0.999593	1	ZKSCAN4
ENSG00000145990	142.928	5.64696e-06	0.00144265	0.920113	0.357514	0.999593	1	GFOD1
ENSG00000259138	6.92795	-3.33489e-06	0.00144268	-0.920094	0.357524	0.999593	1	NA
ENSG00000172824	166.398	-3.34539e-06	0.00144263	-0.920093	0.357524	0.999593	1	CES4A
ENSG00000105289	147.157	4.1101e-06	0.00144267	-0.919981	0.357583	0.999593	1	TJP3
ENSG00000260196	22.048	-4.60901e-06	0.00144266	-0.919952	0.357598	0.999593	1	NA
ENSG00000215908	493.091	6.70661e-06	0.00144263	0.919678	0.357741	0.999593	1	CROCCP2
ENSG00000225854	2.92874	-1.86905e-06	0.00144269	-0.919613	0.357775	0.999593	1	NA
ENSG00000178980	843.928	-6.10167e-06	0.00144264	-0.919548	0.357809	0.999593	1	SELENOW
ENSG00000183308	27.0357	5.96461e-06	0.00144266	0.919498	0.357835	0.999593	1	NA
ENSG00000004478	392.748	-5.21928e-06	0.00144266	-0.91926	0.35796	0.999593	1	FKBP4
ENSG00000249637	7.52062	-3.22668e-06	0.00144268	-0.918728	0.358238	0.999593	1	NA
ENSG00000275585	2.71533	1.47503e-06	0.00144269	0.918669	0.358269	0.999593	1	LOC101929798
ENSG00000253516	2.98227	-1.07206e-06	0.00144269	-0.918656	0.358276	0.999593	1	NA
ENSG00000083544	800.194	-4.57049e-06	0.00144255	-0.91849	0.358362	0.999593	1	TDRD3
ENSG00000225101	9.53894	2.00579e-06	0.00144269	0.918456	0.35838	0.999593	1	NA
ENSG00000107147	2.91932	-1.43775e-06	0.00144269	-0.918304	0.35846	0.999593	1	KCNT1
ENSG00000174775	129.202	-5.06211e-06	0.00144266	-0.918197	0.358516	0.999593	1	HRAS
ENSG00000115271	262.178	5.17416e-06	0.00144266	0.918196	0.358516	0.999593	1	GCA
ENSG00000159164	132.796	1.84635e-05	0.00144268	-0.918075	0.35858	0.999593	1	SV2A
ENSG00000184281	564.262	4.89078e-06	0.00144266	0.918041	0.358597	0.999593	1	TSSC4
ENSG00000106785	633.819	-4.69844e-06	0.00144266	-0.917785	0.358731	0.999593	1	TRIM14
ENSG00000272498	110.598	-4.53191e-06	0.00144266	-0.91778	0.358734	0.999593	1	NA
ENSG00000207980	22.681	2.50033e-06	0.00144269	0.91759	0.358833	0.999593	1	MIR23A
ENSG00000110011	236.764	6.85035e-06	0.00144263	0.917536	0.358862	0.999593	1	DNAJC4
ENSG00000111640	15181.6	7.41079e-06	0.00144262	0.917491	0.358885	0.999593	1	GAPDH
ENSG00000252349	2.03624	-1.48953e-06	0.00144269	-0.917312	0.358979	0.999593	1	NA
ENSG00000175061	6869.06	-7.49782e-06	0.00144261	-0.91723	0.359022	0.999593	1	SNHG29
ENSG00000124205	8.00804	3.05587e-06	0.00144269	0.917016	0.359134	0.999593	1	EDN3
ENSG00000168894	462.696	9.47953e-06	0.00144257	0.916866	0.359213	0.999593	1	RNF181
ENSG00000273447	35.215	-4.49357e-06	0.00144267	-0.916808	0.359243	0.999593	1	NA
ENSG00000175216	1058.5	-9.69571e-06	0.00144255	-0.916646	0.359328	0.999593	1	CKAP5
ENSG00000266644	4.86371	-5.97955e-07	0.00144269	-0.916433	0.35944	0.999593	1	NA
ENSG00000166189	518.71	5.34674e-06	0.00144265	0.916416	0.359449	0.999593	1	HPS6
ENSG00000280007	3.38586	-1.70354e-06	0.00144269	-0.91632	0.359499	0.999593	1	NA
ENSG00000237188	22.9045	1.60687e-05	0.00144271	0.916247	0.359537	0.999593	1	NA
ENSG00000197442	1838.89	-9.66983e-06	0.00144256	-0.916021	0.359656	0.999593	1	MAP3K5
ENSG00000147684	1436.82	9.33633e-06	0.00144257	0.915903	0.359718	0.999593	1	NDUFB9
ENSG00000178665	26.7796	-5.62211e-06	0.00144265	-0.915872	0.359734	0.999593	1	ZNF713
ENSG00000164880	1571.48	-2.97125e-05	0.00144282	0.915837	0.359753	0.999593	1	INTS1
ENSG00000243431	8.30254	8.51141e-06	0.00144269	0.915708	0.35982	0.999593	1	NA
ENSG00000280303	36.8164	-3.99707e-06	0.00144267	-0.915538	0.359909	0.999593	1	NA
ENSG00000081692	249.692	6.89392e-06	0.00144262	0.915532	0.359912	0.999593	1	JMJD4
ENSG00000167034	52.6604	-7.14396e-06	0.00144265	0.915516	0.359921	0.999593	1	NKX3-1
ENSG00000179151	175.207	-5.8663e-06	0.00144264	-0.915393	0.359985	0.999593	1	EDC3
ENSG00000154016	626.287	4.20996e-06	0.00144267	0.915287	0.360041	0.999593	1	GRAP
ENSG00000166348	85.8912	-6.19738e-06	0.00144266	-0.915264	0.360053	0.999593	1	USP54
ENSG00000129474	14.8616	-3.54199e-06	0.00144268	-0.91525	0.36006	0.999593	1	AJUBA
ENSG00000065526	6680.06	7.31587e-06	0.00144262	0.91512	0.360128	0.999593	1	SPEN
ENSG00000223475	3.31336	-2.09313e-06	0.00144269	-0.915061	0.36016	0.999593	1	NA
ENSG00000273972	26.5235	4.12728e-06	0.00144267	0.915021	0.360181	0.999593	1	NA
ENSG00000284523	7.03195	-3.18447e-06	0.00144268	-0.91473	0.360333	0.999593	1	LOC105375421
ENSG00000151092	923.872	-1.29254e-05	0.00144244	-0.914638	0.360382	0.999593	1	NGLY1
ENSG00000141161	24.2395	-2.96617e-06	0.00144268	-0.914557	0.360424	0.999593	1	UNC45B
ENSG00000135823	474.483	8.13262e-06	0.00144266	0.914545	0.360431	0.999593	1	STX6
ENSG00000186866	709.249	-8.31404e-06	0.0014426	-0.91447	0.36047	0.999593	1	POFUT2
ENSG00000198816	27.7472	3.80491e-06	0.00144268	0.914371	0.360522	0.999593	1	ZNF358
ENSG00000174171	323.841	4.12378e-06	0.00144267	0.914346	0.360535	0.999593	1	LOC105370792
ENSG00000217555	22.9115	8.19895e-06	0.00144267	0.914302	0.360558	0.999593	1	CKLF
ENSG00000116031	4.4392	1.3912e-06	0.00144269	0.914275	0.360573	0.999593	1	CD207
ENSG00000179119	3053.44	-7.10795e-06	0.00144262	-0.914223	0.3606	0.999593	1	SPTY2D1
ENSG00000120784	264.982	-5.09958e-06	0.00144266	-0.914209	0.360607	0.999593	1	ZFP30
ENSG00000198885	312.672	7.81306e-05	0.00144371	-0.914192	0.360616	0.999593	1	ITPRIPL1
ENSG00000152223	3199.71	5.9114e-06	0.00144264	0.91414	0.360643	0.999593	1	EPG5
ENSG00000196458	183.403	-1.30071e-05	0.00144268	-0.91413	0.360649	0.999593	1	ZNF605
ENSG00000181315	22.3494	4.07026e-06	0.00144267	0.914064	0.360683	0.999593	1	ZNF322
ENSG00000228224	4.43389	-2.30727e-06	0.00144269	-0.914057	0.360687	0.999593	1	NACA4P
ENSG00000270106	3.325	2.26678e-06	0.00144269	0.913751	0.360848	0.999593	1	TSNAX-DISC1
ENSG00000237385	1.92359	1.69674e-06	0.00144269	0.913689	0.360881	0.999593	1	NA
ENSG00000258725	6.06268	-2.85982e-06	0.00144268	-0.913661	0.360895	0.999593	1	PRC1-AS1
ENSG00000223750	8.30987	-2.09032e-06	0.00144268	-0.913627	0.360913	0.999593	1	NA
ENSG00000276045	837.282	6.94193e-06	0.00144262	0.913583	0.360936	0.999593	1	ORAI1
ENSG00000104660	8639.66	-6.82381e-06	0.00144263	-0.913472	0.360994	0.999593	1	LEPROTL1
ENSG00000146834	1002.51	-6.71632e-06	0.00144263	-0.913457	0.361002	0.999593	1	MEPCE
ENSG00000250318	8.58144	-2.88643e-06	0.00144268	-0.913343	0.361062	0.999593	1	NA
ENSG00000128594	26.0338	3.53748e-06	0.00144268	0.913273	0.361099	0.999593	1	LRRC4
ENSG00000109381	3105.69	9.99312e-06	0.00144255	0.913013	0.361236	0.999593	1	ELF2
ENSG00000179988	240.853	-7.15203e-06	0.00144262	-0.912956	0.361266	0.999593	1	PSTK
ENSG00000263831	8.20131	2.75739e-06	0.00144268	0.912935	0.361277	0.999593	1	MIR378E
ENSG00000156273	5965.22	5.05815e-06	0.00144265	0.912903	0.361293	0.999593	1	BACH1
ENSG00000022556	95.3531	2.565e-06	0.00144268	0.912825	0.361335	0.999593	1	NLRP2
ENSG00000165209	592.253	-1.36842e-05	0.00144266	-0.912633	0.361436	0.999593	1	STRBP
ENSG00000159445	842.731	-4.54739e-06	0.00144266	-0.91262	0.361442	0.999593	1	THEM4
ENSG00000124228	2215.46	-1.00966e-05	0.00144257	-0.912583	0.361462	0.999593	1	DDX27
USP8P	3.31837	1.94265e-06	0.00144269	0.912474	0.361519	0.999593	1	NA
ENSG00000248521	24.2116	3.18665e-06	0.00144267	0.912197	0.361665	0.999593	1	NA
ENSG00000170035	425.349	8.1242e-06	0.0014426	0.912194	0.361666	0.999593	1	UBE2E3
ENSG00000168209	5409.7	-4.56986e-06	0.00144267	-0.912023	0.361757	0.999593	1	DDIT4
ENSG00000148331	976.951	6.29868e-06	0.00144264	0.91191	0.361816	0.999593	1	ASB6
ENSG00000136040	1291.83	5.65494e-06	0.00144265	0.911886	0.361829	0.999593	1	PLXNC1
ENSG00000258919	3.6347	2.05877e-06	0.00144269	0.911822	0.361862	0.999593	1	NA
ENSG00000271780	47.3689	-3.61373e-06	0.00144268	-0.911664	0.361946	0.999593	1	NA
ENSG00000277117	57.0003	3.14732e-06	0.00144268	0.911577	0.361991	0.999593	1	LOC102723996
ENSG00000115468	12.9325	-2.95316e-06	0.00144268	-0.911516	0.362023	0.999593	1	EFHD1
ENSG00000279192	1142.66	-5.46805e-06	0.00144265	-0.911465	0.36205	0.999593	1	PWAR5
ENSG00000106571	5.97892	2.06497e-06	0.00144269	0.911461	0.362052	0.999593	1	GLI3
C6orf10	3.28652	-2.21221e-06	0.00144269	-0.911331	0.362121	0.999593	1	NA
ENSG00000141480	3146.48	8.14982e-06	0.0014426	0.911314	0.36213	0.999593	1	ARRB2
ENSG00000172086	184.248	-4.47107e-06	0.00144268	-0.911269	0.362154	0.999593	1	KRCC1
ENSG00000062650	4668.5	6.61855e-06	0.00144263	0.911191	0.362195	0.999593	1	WAPL
ENSG00000266385	7.38792	-2.62817e-06	0.00144268	-0.911123	0.362231	0.999593	1	NA
ENSG00000257624	3.59183	-2.27938e-06	0.00144269	-0.910946	0.362324	0.999593	1	NA
ENSG00000133872	35779.2	-6.28164e-06	0.00144264	-0.910753	0.362425	0.999593	1	SARAF
ENSG00000227295	2.69224	1.66048e-06	0.00144269	0.91055	0.362532	0.999593	1	NA
ENSG00000136514	87.7036	4.45202e-06	0.00144267	0.91047	0.362575	0.999593	1	RTP4
ENSG00000154359	636.254	-5.91498e-06	0.00144264	-0.9104	0.362612	0.999593	1	LONRF1
ENSG00000105750	135.803	5.86364e-06	0.00144264	0.910367	0.362629	0.999593	1	ZNF85
ENSG00000100410	732.046	-1.27592e-05	0.00144262	-0.910332	0.362647	0.999593	1	PHF5A
ENSG00000108387	11.7366	-3.50082e-06	0.00144268	-0.910286	0.362672	0.999593	1	SEPTIN4
ENSG00000105948	28.2019	-3.39373e-06	0.00144267	-0.910006	0.362819	0.999593	1	TTC26
ENSG00000101199	1136.64	5.69972e-06	0.00144265	0.9099	0.362875	0.999593	1	ARFGAP1
ENSG00000214106	213.919	-5.29318e-06	0.00144265	-0.909893	0.362879	0.999593	1	NA
ENSG00000234118	9.37731	3.032e-06	0.00144268	0.909803	0.362926	0.999593	1	RPL13AP6
ENSG00000069974	592.991	5.66503e-06	0.00144265	0.909763	0.362947	0.999593	1	RAB27A
ENSG00000123066	10455.8	8.44034e-06	0.00144259	0.909644	0.36301	0.999593	1	MED13L
ENSG00000205885	214.976	-5.65e-06	0.00144265	-0.909587	0.36304	0.999593	1	C1RL-AS1
ENSG00000182841	306.591	1.31225e-05	0.00144262	-0.909397	0.363141	0.999593	1	RRP7BP
ENSG00000180817	2004.36	-6.25513e-06	0.00144264	-0.909387	0.363146	0.999593	1	PPA1
ENSG00000279885	3.53649	2.23009e-06	0.00144269	0.909331	0.363176	0.999593	1	NA
ENSG00000258476	4.1863	1.8102e-06	0.00144269	0.909306	0.363189	0.999593	1	LINC02207
ENSG00000103264	764.325	8.33085e-06	0.00144259	0.909133	0.36328	0.999593	1	FBXO31
ENSG00000163870	175.914	5.76037e-06	0.00144265	0.909024	0.363338	0.999593	1	TPRA1
ENSG00000277632	136.229	1.75399e-06	0.00144269	0.90895	0.363376	0.999593	1	CCL3
ENSG00000272735	61.4771	-4.24945e-06	0.00144266	-0.908942	0.363381	0.999593	1	NA
ENSG00000169718	1630.53	5.39613e-06	0.00144265	0.908915	0.363395	0.999593	1	DUS1L
ENSG00000172164	830.498	-5.46109e-06	0.00144265	-0.908734	0.363491	0.999593	1	SNTB1
ENSG00000181074	13.5653	-3.7153e-06	0.00144267	-0.908671	0.363524	0.999593	1	OR52N4
ENSG00000167925	188.196	4.982e-06	0.00144266	0.908527	0.3636	0.999593	1	GHDC
ENSG00000123600	413.195	-8.99159e-06	0.00144265	-0.90846	0.363635	0.999593	1	METTL8
ENSG00000153107	1112.52	-8.2439e-06	0.00144259	-0.908398	0.363668	0.999593	1	ANAPC1
ENSG00000141568	719.483	2.1367e-05	0.00144268	0.908385	0.363675	0.999593	1	FOXK2
ENSG00000273056	10.5254	2.58122e-06	0.00144268	0.908379	0.363678	0.999593	1	NA
ENSG00000130635	13.717	4.12474e-06	0.00144267	0.908295	0.363723	0.999593	1	COL5A1
ENSG00000219481	158.397	-5.72276e-06	0.00144265	-0.908293	0.363723	0.999593	1	NBPF1
ENSG00000110077	507.534	3.35879e-06	0.00144268	0.908257	0.363743	0.999593	1	MS4A6A
ENSG00000122687	197.273	4.65614e-06	0.00144266	0.908202	0.363771	0.999593	1	MRM2
ENSG00000196756	526.259	-5.1074e-05	0.00144308	-0.908181	0.363782	0.999593	1	SNHG17
ENSG00000128833	49.2362	1.60651e-08	0.00144267	0.908162	0.363793	0.999593	1	MYO5C
ENSG00000274414	3.70962	2.41489e-06	0.00144269	0.908107	0.363822	0.999593	1	NA
ENSG00000174579	4796.55	-9.66134e-06	0.00144256	-0.908057	0.363848	0.999593	1	MSL2
ENSG00000207650	21.4531	3.85827e-06	0.00144267	0.908021	0.363867	0.999593	1	MIR570
ENSG00000237296	365.445	-5.65852e-06	0.00144265	-0.90791	0.363926	0.999593	1	SMG1P1
ENSG00000163995	37.1968	-5.58282e-06	0.00144266	-0.907878	0.363943	0.999593	1	ABLIM2
ENSG00000160791	119.222	3.90256e-06	0.00144267	0.907824	0.363971	0.999593	1	CCR5
ENSG00000251807	24.0725	7.37718e-06	0.00144268	0.907717	0.364028	0.999593	1	NA
ENSG00000278153	5.51896	2.89483e-06	0.00144269	0.907475	0.364155	0.999593	1	NA
ENSG00000188747	70.5304	2.94925e-06	0.00144268	0.907229	0.364286	0.999593	1	NOXA1
ENSG00000164691	5404.91	-5.17138e-06	0.00144266	-0.907091	0.364359	0.999593	1	TAGAP
ENSG00000176623	389.589	-1.15804e-05	0.00144259	-0.907079	0.364365	0.999593	1	RMDN1
ENSG00000252620	51.8677	-4.09272e-06	0.00144267	-0.907046	0.364383	0.999593	1	NA
ENSG00000161013	927.429	6.97997e-06	0.00144262	0.906859	0.364481	0.999593	1	MGAT4B
ENSG00000240143	25.7755	4.81604e-06	0.00144266	0.906733	0.364548	0.999593	1	NA
ENSG00000226415	4.15403	-2.11467e-06	0.00144269	-0.906606	0.364615	0.999593	1	NA
ENSG00000135114	627.209	3.05982e-06	0.00144268	0.906476	0.364684	0.999593	1	OASL
ENSG00000264575	32.9848	5.3036e-06	0.00144267	0.906368	0.364741	0.999593	1	NA
ENSG00000006831	625.354	6.38112e-06	0.00144263	0.906276	0.36479	0.999593	1	ADIPOR2
ENSG00000165650	3281.4	6.24978e-06	0.00144264	0.906276	0.36479	0.999593	1	PDZD8
ENSG00000133816	527.25	4.3346e-06	0.00144267	0.906261	0.364798	0.999593	1	MICAL2
ENSG00000165097	487.618	5.85082e-06	0.00144264	0.906215	0.364822	0.999593	1	KDM1B
ENSG00000280670	61.5458	-1.60257e-06	0.00144269	-0.905857	0.365011	0.999593	1	CCDC163
ENSG00000124702	685.878	7.84921e-06	0.0014426	0.905813	0.365035	0.999593	1	KLHDC3
ENSG00000197566	261.815	4.22322e-06	0.00144267	0.90574	0.365073	0.999593	1	ZNF624
ENSG00000147813	294.514	3.21342e-06	0.00144268	0.905601	0.365147	0.999593	1	NAPRT
ENSG00000205560	14.5771	1.71514e-06	0.00144267	-0.905564	0.365167	0.999593	1	CPT1B
ENSG00000196233	5373.39	7.48108e-06	0.00144261	0.90531	0.365301	0.999593	1	LCOR
ENSG00000079277	538.289	3.52186e-05	0.00144271	0.905303	0.365305	0.999593	1	MKNK1
ENSG00000179639	106.536	2.13244e-06	0.00144269	0.904967	0.365483	0.999593	1	FCER1A
ENSG00000149257	60.3002	-4.25558e-06	0.00144263	-0.904802	0.36557	0.999593	1	SERPINH1
ENSG00000213228	4.87959	5.46346e-07	0.00144269	0.904755	0.365595	0.999593	1	NA
ENSG00000105792	3.34922	-1.83221e-06	0.00144269	-0.904665	0.365643	0.999593	1	CFAP69
ENSG00000234073	19.3801	3.56027e-06	0.00144268	0.904486	0.365738	0.999593	1	NA
ENSG00000231563	13.5907	-4.17043e-06	0.00144267	-0.904485	0.365738	0.999593	1	NA
ENSG00000171456	5862.81	-8.67252e-06	0.00144258	-0.904277	0.365848	0.999593	1	ASXL1
ENSG00000168159	689.439	6.70652e-06	0.00144263	0.904253	0.365861	0.999593	1	RNF187
ENSG00000152582	213.593	-3.82942e-06	0.00144261	-0.90425	0.365863	0.999593	1	SPEF2
ENSG00000250959	87.7135	1.01568e-05	0.00144262	0.903992	0.365999	0.999593	1	GLUD1P3
ENSG00000068885	269.95	-1.07712e-05	0.00144267	-0.903802	0.3661	0.999593	1	IFT80
ENSG00000185187	1129.85	4.62247e-06	0.00144266	0.903795	0.366104	0.999593	1	SIGIRR
ENSG00000262877	5.73363	2.04287e-06	0.00144269	0.903759	0.366123	0.999593	1	NA
ENSG00000269903	3.19618	2.13449e-06	0.00144269	0.903742	0.366132	0.999593	1	NA
ENSG00000197363	125.137	7.49205e-06	0.00144261	0.903671	0.36617	0.999593	1	ZNF517
ENSG00000280184	11.2708	-5.49894e-06	0.00144268	0.903634	0.36619	0.999593	1	NA
ENSG00000164440	18.7264	-3.22121e-06	0.00144268	-0.903571	0.366223	0.999593	1	TXLNB
ENSG00000159958	230.247	-1.21218e-05	0.00144266	-0.90343	0.366298	0.999593	1	TNFRSF13C
ENSG00000233040	33.2284	3.29458e-06	0.00144268	0.903164	0.366439	0.999593	1	NA
ENSG00000136383	15.4927	5.07633e-06	0.00144267	0.903133	0.366455	0.999593	1	ALPK3
ENSG00000280789	29.0742	3.76214e-06	0.00144267	0.903097	0.366474	0.999593	1	PAGR1
ENSG00000233893	4.71185	-2.47807e-06	0.00144269	-0.903036	0.366507	0.999593	1	EZR-AS1
ENSG00000163491	26.6065	-5.27395e-06	0.00144265	-0.903035	0.366507	0.999593	1	NEK10
ENSG00000164087	14.0129	-7.41691e-06	0.00144268	-0.9029	0.366579	0.999593	1	POC1A
ENSG00000213754	14.4411	-5.53877e-06	0.00144268	-0.90287	0.366595	0.999593	1	NA
ENSG00000168071	2047.21	4.31924e-06	0.00144267	0.902675	0.366699	0.999593	1	CCDC88B
ENSG00000109475	23209.2	-6.84444e-06	0.00144262	-0.902604	0.366736	0.999593	1	RPL34
ENSG00000179967	10.4066	3.05571e-06	0.00144268	0.902496	0.366794	0.999593	1	NA
ENSG00000229204	2.20884	1.79875e-06	0.00144269	0.902382	0.366854	0.999593	1	NA
ENSG00000267551	4.99242	2.40337e-06	0.00144269	0.902259	0.36692	0.999593	1	LOC100996351
ENSG00000275084	6.73642	2.52115e-06	0.00144268	0.902252	0.366923	0.999593	1	SNORD91B
ENSG00000114554	474.374	5.94709e-06	0.00144264	0.901878	0.367122	0.999593	1	PLXNA1
ENSG00000163872	980.15	5.78486e-06	0.00144237	0.90166	0.367238	0.999593	1	YEATS2
ENSG00000106636	1489.29	8.38278e-06	0.00144259	0.9016	0.367269	0.999593	1	YKT6
ENSG00000171169	449.165	6.39734e-06	0.00144263	0.901517	0.367313	0.999593	1	NAIF1
ENSG00000229692	14.9929	-7.65922e-06	0.00144269	-0.901443	0.367353	0.999593	1	NA
ENSG00000095906	316.216	5.08857e-06	0.00144266	0.90121	0.367477	0.999593	1	NUBP2
ENSG00000189144	131.655	-4.77753e-06	0.00144266	-0.901204	0.36748	0.999593	1	ZNF573
ENSG00000185808	144.336	-5.46004e-06	0.00144265	-0.901134	0.367517	0.999593	1	PIGP
ENSG00000030110	685.739	-7.49936e-06	0.00144261	-0.901081	0.367545	0.999593	1	BAK1
ENSG00000196632	12.9183	-2.82664e-06	0.00144268	-0.901044	0.367565	0.999593	1	WNK3
ENSG00000100664	12007.7	-9.50844e-06	0.00144256	-0.900887	0.367648	0.999593	1	EIF5
ENSG00000229331	2.56438	1.46131e-06	0.00144269	0.900871	0.367657	0.999593	1	NA
ENSG00000100299	431.481	4.38809e-06	0.00144267	0.900817	0.367685	0.999593	1	ARSA
ENSG00000272219	12.1604	2.33098e-06	0.00144269	0.900766	0.367713	0.999593	1	NA
ENSG00000172123	101.328	5.90599e-06	0.00144264	0.900694	0.367751	0.999593	1	SLFN12
ENSG00000255398	87.8886	1.88329e-06	0.00144269	0.900693	0.367752	0.999593	1	HCAR3
ENSG00000205981	412.697	-4.2699e-06	0.00144251	-0.900595	0.367804	0.999593	1	DNAJC19
ENSG00000197969	3712.57	-1.07682e-05	0.00144255	-0.900133	0.368049	0.999593	1	VPS13A
ENSG00000173275	136.625	7.12512e-06	0.00144262	0.90012	0.368056	0.999593	1	ZNF449
ENSG00000281332	2.14841	9.2031e-07	0.00144269	0.899823	0.368215	0.999593	1	NA
ENSG00000259736	8.13011	3.35749e-06	0.00144268	0.899788	0.368233	0.999593	1	CRTC3-AS1
ENSG00000123374	232.758	-1.02181e-05	0.00144256	-0.899782	0.368236	0.999593	1	CDK2
ENSG00000235036	2.06508	1.89757e-06	0.00144269	0.899776	0.36824	0.999593	1	NA
ENSG00000214013	568.175	-7.75206e-06	0.0014426	-0.899699	0.368281	0.999593	1	GANC
ENSG00000143162	544.309	5.61194e-06	0.00144265	0.899584	0.368342	0.999593	1	CREG1
ENSG00000270265	2.23461	1.79991e-06	0.00144269	0.899449	0.368414	0.999593	1	NA
ENSG00000173272	445.754	4.54197e-06	0.00144266	0.899345	0.368469	0.999593	1	MZT2A
ENSG00000255991	2.89853	-1.63653e-06	0.00144269	-0.89933	0.368477	0.999593	1	NA
ENSG00000214188	29.2031	2.77382e-06	0.00144267	0.899312	0.368486	0.999593	1	ST7-OT4
ENSG00000259626	4.11252	1.87184e-06	0.00144269	0.899181	0.368556	0.999593	1	NA
ENSG00000274307	185.451	-4.80309e-06	0.00144266	-0.899107	0.368596	0.999593	1	NA
ENSG00000101353	20.1753	2.34909e-06	0.00144266	0.89903	0.368637	0.999593	1	MROH8
ENSG00000282206	2.05137	-1.66234e-06	0.00144269	-0.898967	0.36867	0.999593	1	NA
ENSG00000180900	385.758	3.59846e-06	0.00144268	0.898767	0.368777	0.999593	1	SCRIB
ENSG00000186204	8.47399	-2.31277e-06	0.00144269	-0.898734	0.368795	0.999593	1	CYP4F12
ENSG00000266865	60.5864	7.00494e-06	0.00144262	0.898691	0.368817	0.999593	1	NA
ENSG00000264895	88.4496	-4.2879e-05	0.00144298	-0.898572	0.36888	0.999593	1	NA
ENSG00000227238	2.54609	-1.84841e-06	0.00144269	-0.898283	0.369035	0.999593	1	NA
ENSG00000235587	4.70042	2.65482e-06	0.00144268	0.898054	0.369157	0.999593	1	NA
ENSG00000164086	152.115	6.59566e-06	0.00144266	0.898015	0.369178	0.999593	1	DUSP7
ENSG00000148396	4447.22	8.11785e-06	0.00144259	0.897991	0.369191	0.999593	1	SEC16A
ENSG00000272892	9.52133	-1.84859e-06	0.00144268	-0.89784	0.369271	0.999593	1	NA
ENSG00000259398	8.30619	-2.0561e-06	0.00144269	-0.897824	0.36928	0.999593	1	NA
ENSG00000157680	1.75486	-1.28768e-06	0.00144269	-0.897775	0.369306	0.999593	1	DGKI
ENSG00000111879	126.254	-4.2978e-06	0.00144267	-0.897756	0.369316	0.999593	1	FAM184A
ENSG00000184216	1536.87	5.15718e-06	0.00144266	0.897653	0.36937	0.999593	1	IRAK1
ENSG00000235109	36.3417	-7.30969e-06	0.00144265	-0.897641	0.369377	0.999593	1	ZSCAN31
ENSG00000177879	759.721	8.8779e-06	0.00144257	0.897591	0.369404	0.999593	1	AP3S1
ENSG00000235052	3.06922	1.97996e-06	0.00144269	0.897381	0.369516	0.999593	1	NA
ENSG00000236519	4.13045	-2.3621e-06	0.00144269	-0.897188	0.369618	0.999593	1	NA
ENSG00000237422	2.26086	1.50233e-06	0.00144269	0.897083	0.369675	0.999593	1	NA
ENSG00000143222	1302.28	-8.26857e-06	0.00144259	-0.896963	0.369739	0.999593	1	UFC1
ENSG00000137628	740.175	1.84332e-05	0.00144272	-0.896933	0.369755	0.999593	1	DDX60
ENSG00000107242	27.1545	5.22318e-06	0.00144265	0.896859	0.369794	0.999593	1	PIP5K1B
ENSG00000251194	282.661	-3.86826e-06	0.00144267	-0.896697	0.369881	0.999593	1	NA
ENSG00000180581	4.42475	2.50458e-06	0.00144268	0.896654	0.369904	0.999593	1	NA
ENSG00000164307	2693.73	-7.61274e-06	0.0014426	-0.896213	0.370139	0.999593	1	ERAP1
ENSG00000129515	1791.49	-9.74246e-06	0.00144255	-0.896115	0.370191	0.999593	1	SNX6
ENSG00000198752	412.416	-7.9637e-06	0.00144262	0.895923	0.370294	0.999593	1	CDC42BPB
ENSG00000170629	92.2442	-6.22062e-06	0.00144263	-0.895839	0.370339	0.999593	1	DPY19L2P2
ENSG00000125843	113.193	-7.19968e-06	0.00144262	-0.895706	0.37041	0.999593	1	AP5S1
ENSG00000103245	326.154	5.45624e-06	0.00144265	0.895703	0.370411	0.999593	1	CIAO3
ENSG00000228232	15.9575	4.40733e-06	0.00144266	0.895588	0.370473	0.999593	1	NA
ENSG00000166986	1921.47	-9.58626e-06	0.00144255	-0.895567	0.370484	0.999593	1	MARS1
ENSG00000217416	3.22338	-2.01236e-06	0.00144269	-0.895562	0.370487	0.999593	1	NA
ENSG00000140105	1652.77	6.53703e-06	0.00144267	0.895526	0.370506	0.999593	1	WARS1
ENSG00000223324	2.30515	1.95758e-06	0.00144269	0.89547	0.370536	0.999593	1	NA
ENSG00000262402	17.4157	2.62853e-06	0.00144268	0.895454	0.370544	0.999593	1	NA
ENSG00000230131	3.04305	1.84533e-06	0.00144269	0.895434	0.370555	0.999593	1	NA
ENSG00000144635	898.019	8.69998e-06	0.00144258	0.895423	0.370561	0.999593	1	DYNC1LI1
ENSG00000272182	45.6982	4.97704e-06	0.00144265	0.895387	0.37058	0.999593	1	NA
ENSG00000228314	27.0554	-4.6603e-06	0.00144269	0.895282	0.370636	0.999593	1	CYP4F29P
ENSG00000211459	2626.22	-4.33367e-06	0.00144267	-0.895272	0.370642	0.999593	1	NA
ENSG00000067829	672.969	7.09115e-06	0.00144262	0.895214	0.370672	0.999593	1	IDH3G
ENSG00000245937	246.049	-6.79479e-06	0.00144265	-0.895188	0.370687	0.999593	1	LINC01184
ENSG00000270091	5.96348	1.5962e-06	0.00144269	0.894896	0.370843	0.999593	1	NA
ENSG00000102189	933.386	-3.65316e-06	0.00144267	-0.894709	0.370943	0.999593	1	EEA1
ENSG00000137413	918.041	-9.2967e-06	0.00144256	-0.894648	0.370975	0.999593	1	TAF8
ENSG00000111684	298.443	-5.02412e-06	0.00144266	-0.894552	0.371027	0.999593	1	LPCAT3
ENSG00000212125	19.1504	1.91979e-06	0.00144268	0.89454	0.371033	0.999593	1	NA
ENSG00000164867	69.0531	-3.03277e-06	0.00144268	-0.894422	0.371096	0.999593	1	NOS3
ENSG00000274315	35.351	2.28758e-06	0.00144267	0.894367	0.371126	0.999593	1	NA
ENSG00000231595	16.7391	4.31124e-06	0.00144267	0.894253	0.371187	0.999593	1	NA
ENSG00000100003	974.301	-5.3813e-06	0.00144265	-0.894253	0.371187	0.999593	1	SEC14L2
XXbac-BPG252P9.1	3.1268	-2.11317e-06	0.00144269	-0.894248	0.371189	0.999593	1	NA
ENSG00000225991	32.7544	3.37537e-06	0.00144267	0.894212	0.371209	0.999593	1	NA
ENSG00000128596	110.779	-4.62388e-06	0.00144266	-0.894081	0.371278	0.999593	1	CCDC136
ENSG00000049249	52.4744	-4.59586e-06	0.00144266	-0.894052	0.371294	0.999593	1	TNFRSF9
ENSG00000150667	12.2572	-3.26985e-06	0.00144268	-0.893916	0.371367	0.999593	1	FSIP1
ENSG00000240429	23.0649	-4.68998e-06	0.00144266	-0.893901	0.371375	0.999593	1	NA
ENSG00000201793	375.523	5.01445e-06	0.00144266	0.893878	0.371387	0.999593	1	NA
ENSG00000105499	24.012	2.08417e-06	0.00144269	0.893732	0.371465	0.999593	1	PLA2G4C
ENSG00000137478	1203.4	-7.48615e-06	0.00144261	-0.893728	0.371468	0.999593	1	FCHSD2
ENSG00000223396	43.3815	-6.67136e-06	0.00144263	-0.893603	0.371534	0.999593	1	NA
ENSG00000169221	368.362	6.69403e-06	0.00144263	0.893434	0.371625	0.999593	1	TBC1D10B
ENSG00000067141	374.035	8.9722e-06	0.00144265	0.893115	0.371796	0.999593	1	NEO1
ENSG00000135842	2368.73	-5.36383e-06	0.00144265	-0.893062	0.371824	0.999593	1	NIBAN1
ENSG00000257818	6.52093	-2.49699e-06	0.00144268	-0.893032	0.37184	0.999593	1	NA
ENSG00000165732	11678.7	-6.20929e-06	0.00144264	-0.892987	0.371864	0.999593	1	DDX21
ENSG00000104731	694.328	8.5013e-06	0.00144258	0.892929	0.371895	0.999593	1	KLHDC4
ENSG00000200502	39.0338	-4.32659e-06	0.00144267	-0.892782	0.371974	0.999593	1	NA
ENSG00000223361	18.6241	1.05781e-06	0.00144267	0.892777	0.371977	0.999593	1	NA
ENSG00000235183	42.4081	-4.41954e-06	0.00144266	-0.892535	0.372106	0.999593	1	NA
ENSG00000163029	528.813	-7.19709e-06	0.00144261	-0.892458	0.372148	0.999593	1	SMC6
ENSG00000260727	49.7179	2.81758e-06	0.00144268	0.892457	0.372148	0.999593	1	NA
ENSG00000099953	18.8286	3.69902e-06	0.00144267	0.8924	0.372178	0.999593	1	MMP11
ENSG00000234160	40.0701	-1.60159e-05	0.00144267	-0.892389	0.372185	0.999593	1	NA
ENSG00000168234	3160.52	-7.854e-06	0.0014426	-0.89229	0.372238	0.999593	1	TTC39C
ENSG00000259562	26.5634	4.40136e-06	0.00144266	0.892258	0.372255	0.999593	1	NA
ENSG00000185946	1158.8	-9.26851e-06	0.00144256	-0.892046	0.372368	0.999593	1	RNPC3
ENSG00000130054	2.18427	-8.93077e-07	0.00144269	-0.891985	0.372401	0.999593	1	FAM155B
ENSG00000233846	2.57262	-2.03414e-06	0.00144269	-0.891974	0.372407	0.999593	1	NA
ENSG00000049860	1013.57	8.76929e-06	0.00144258	0.891858	0.372469	0.999593	1	HEXB
ENSG00000006607	410.441	6.37903e-06	0.00144263	0.891808	0.372496	0.999593	1	FARP2
ENSG00000103544	745.568	-8.65897e-06	0.00144258	-0.891709	0.372549	0.999593	1	VPS35L
ENSG00000100416	640.611	6.04174e-06	0.00144264	0.891583	0.372616	0.999593	1	TRMU
ENSG00000163564	782.931	-7.99745e-06	0.00144259	-0.891535	0.372642	0.999593	1	PYHIN1
ENSG00000048392	643.32	4.37984e-06	0.00144266	0.891413	0.372708	0.999593	1	RRM2B
ENSG00000119772	1670.51	-6.88511e-06	0.00144262	-0.891365	0.372733	0.999593	1	DNMT3A
ENSG00000144504	537.359	-5.46552e-05	0.00144312	-0.891289	0.372774	0.999593	1	ANKMY1
ENSG00000085978	3123.4	-9.27709e-06	0.00144256	-0.890852	0.373008	0.999593	1	ATG16L1
ENSG00000106565	272.494	1.54742e-06	0.00144269	0.89079	0.373042	0.999593	1	TMEM176B
ENSG00000232437	21.3785	-1.24799e-06	0.00144268	-0.890698	0.373091	0.999593	1	NA
ENSG00000035141	560.899	8.38782e-06	0.00144258	0.890571	0.373159	0.999593	1	FAM136A
ENSG00000100116	20.6134	-2.56862e-06	0.00144268	-0.890479	0.373209	0.999593	1	GCAT
ENSG00000089057	1487.89	6.92019e-06	0.00144262	0.890463	0.373217	0.999593	1	SLC23A2
ENSG00000179950	1304.25	9.73249e-05	0.00144429	0.890362	0.373272	0.999593	1	PUF60
ENSG00000198682	31.2069	3.25984e-06	0.00144268	0.890351	0.373277	0.999593	1	PAPSS2
ENSG00000066294	1697.45	-5.90919e-06	0.00144264	-0.890203	0.373357	0.999593	1	CD84
ENSG00000235776	30.1032	-3.61218e-06	0.00144267	-0.890199	0.373359	0.999593	1	NA
ENSG00000081026	228.663	-7.84323e-06	0.0014426	-0.890191	0.373363	0.999593	1	MAGI3
ENSG00000166979	120.41	-1.3893e-05	0.00144268	-0.890188	0.373365	0.999593	1	EVA1C
ENSG00000236830	93.9617	-3.91968e-06	0.00144267	-0.890123	0.3734	0.999593	1	CBR3-AS1
ENSG00000006015	379.285	3.83641e-06	0.00144267	0.889951	0.373492	0.999593	1	REX1BD
ENSG00000279110	10.4162	-2.63415e-06	0.00144268	-0.889827	0.373559	0.999593	1	NA
ENSG00000119986	113.638	1.38439e-05	0.00144267	0.889818	0.373564	0.999593	1	AVPI1
ENSG00000153551	664.729	-6.14438e-06	0.00144263	-0.889731	0.373611	0.999593	1	CMTM7
ENSG00000260077	32.9647	-4.53303e-06	0.00144267	-0.88973	0.373611	0.999593	1	NA
ENSG00000224227	5.90213	-2.20985e-06	0.00144269	-0.889721	0.373616	0.999593	1	OR2L1P
ENSG00000235944	688.659	-4.89524e-06	0.00144266	-0.88971	0.373622	0.999593	1	NA
ENSG00000271503	1641.45	2.57982e-06	0.00144268	0.889599	0.373681	0.999593	1	CCL5
ENSG00000225418	8.03847	-8.38378e-07	0.00144268	-0.889578	0.373693	0.999593	1	NA
ENSG00000163519	3352.53	-6.4845e-06	0.00144263	-0.889473	0.373749	0.999593	1	TRAT1
ENSG00000089041	344.047	-5.17579e-06	0.00144265	-0.889473	0.373749	0.999593	1	P2RX7
ENSG00000271781	5.67299	-2.30493e-06	0.00144269	-0.889466	0.373753	0.999593	1	NA
ENSG00000182983	43.5354	-3.74734e-06	0.00144267	-0.88939	0.373794	0.999593	1	ZNF662
ENSG00000164951	2801.51	-4.67438e-06	0.00144261	-0.889303	0.37384	0.999593	1	PDP1
ENSG00000263004	23.9101	3.93314e-06	0.00144267	0.889254	0.373867	0.999593	1	NA
ENSG00000134852	654.427	-4.59558e-06	0.00144266	-0.889032	0.373986	0.999593	1	CLOCK
ENSG00000173674	2435.76	-8.34084e-06	0.00144258	-0.888953	0.374028	0.999593	1	EIF1AX
ENSG00000184990	1072.52	5.15051e-06	0.00144265	0.888894	0.37406	0.999593	1	SIVA1
ENSG00000086967	6.44576	-2.38496e-06	0.00144269	-0.888848	0.374085	0.999593	1	MYBPC2
ENSG00000278932	3.34137	-1.91378e-06	0.00144269	-0.888813	0.374104	0.999593	1	NA
ENSG00000211764	9.35261	-2.9186e-06	0.00144268	-0.888805	0.374108	0.999593	1	NA
ENSG00000123444	1214.15	-7.98423e-06	0.00144259	-0.888792	0.374115	0.999593	1	KBTBD4
ENSG00000151746	191.808	-7.20058e-06	0.00144265	-0.888787	0.374117	0.999593	1	BICD1
ENSG00000279571	2.21207	-1.65985e-06	0.00144269	-0.888728	0.374149	0.999593	1	NA
ENSG00000112304	49.7761	-2.94347e-06	0.00144268	-0.888681	0.374175	0.999593	1	ACOT13
ENSG00000265713	17.3224	2.86834e-06	0.00144268	0.888538	0.374251	0.999593	1	NA
ENSG00000178234	765.97	-9.07567e-06	0.00144256	-0.888461	0.374293	0.999593	1	GALNT11
ENSG00000163626	363.632	-8.6947e-06	0.00144257	-0.888437	0.374306	0.999593	1	COX18
ENSG00000088367	4.09524	-1.81809e-06	0.00144269	-0.888359	0.374347	0.999593	1	EPB41L1
ENSG00000082458	472.806	5.22634e-06	0.00144265	0.888329	0.374364	0.999593	1	DLG3
ENSG00000182118	27.9664	4.8018e-06	0.00144266	0.888313	0.374373	0.999593	1	FAM89A
ENSG00000230415	12.6067	-3.59659e-06	0.00144267	-0.888279	0.374391	0.999593	1	NA
ENSG00000249846	12.7956	-2.72334e-06	0.00144268	-0.888259	0.374402	0.999593	1	LINC02021
ENSG00000169398	474.344	4.93054e-06	0.00144266	0.888253	0.374405	0.999593	1	PTK2
ENSG00000109586	275.845	6.98848e-06	0.00144262	0.88824	0.374412	0.999593	1	GALNT7
ENSG00000169609	288.117	-7.69357e-06	0.00144255	-0.888232	0.374416	0.999593	1	C15orf40
ENSG00000250565	168.886	5.06602e-06	0.00144265	0.888192	0.374438	0.999593	1	ATP6V1E2
ENSG00000100297	709.031	6.55034e-06	0.00144263	0.888013	0.374534	0.999593	1	MCM5
ENSG00000175773	14.8489	-3.83408e-06	0.00144267	-0.887961	0.374562	0.999593	1	ZBTB44-DT
ENSG00000270558	5.7658	2.71173e-06	0.00144268	0.887958	0.374563	0.999593	1	NA
ENSG00000101577	3876.58	-4.68711e-06	0.00144266	-0.887637	0.374736	0.999593	1	LPIN2
ENSG00000137760	305.284	1.18718e-05	0.00144261	0.887636	0.374737	0.999593	1	ALKBH8
ENSG00000188807	156.398	4.99936e-06	0.00144266	0.887614	0.374748	0.999593	1	TMEM201
ENSG00000250571	124.033	5.23014e-06	0.00144265	0.887579	0.374767	0.999593	1	GLI4
ENSG00000261187	4.92186	-2.2873e-06	0.00144269	-0.887575	0.374769	0.999593	1	NA
ENSG00000203356	2.07534	-1.74398e-06	0.00144269	-0.887459	0.374832	0.999593	1	LINC01562
ENSG00000198026	1982.49	-4.22128e-05	0.00144296	0.887438	0.374843	0.999593	1	ZNF335
ENSG00000173928	45.6086	-3.17476e-06	0.00144266	-0.887342	0.374895	0.999593	1	SWSAP1
ENSG00000265808	1271.84	-9.39413e-06	0.00144255	-0.887225	0.374958	0.999593	1	SEC22B
ENSG00000136770	521.562	-8.77349e-05	0.00144394	0.887063	0.375045	0.999593	1	DNAJC1
ENSG00000259708	2.10814	1.65182e-06	0.00144269	0.887036	0.37506	0.999593	1	NA
ENSG00000123570	6.02432	-2.12261e-06	0.00144269	-0.886939	0.375112	0.999593	1	RAB9B
ENSG00000207468	43.5609	-4.5301e-06	0.00144266	-0.886909	0.375128	0.999593	1	SNORA19
ENSG00000108861	380.017	6.31323e-06	0.00144263	0.886846	0.375162	0.999593	1	DUSP3
ENSG00000268129	15.6183	-3.24576e-06	0.00144268	-0.886831	0.37517	0.999593	1	LOC100289361
ENSG00000255355	6.0305	-2.52122e-06	0.00144269	-0.886805	0.375184	0.999593	1	NA
ENSG00000130758	207.45	4.35326e-06	0.00144267	0.886793	0.375191	0.999593	1	MAP3K10
ENSG00000244710	8.24815	3.35547e-06	0.00144268	0.886782	0.375196	0.999593	1	NA
ENSG00000244073	30.3691	2.58684e-06	0.00144268	0.886623	0.375282	0.999593	1	NA
ENSG00000196116	298.942	7.71251e-06	0.0014426	0.886392	0.375406	0.999593	1	TDRD7
ENSG00000089820	4227.88	4.10825e-06	0.00144267	0.886261	0.375477	0.999593	1	ARHGAP4
ENSG00000134193	5.08877	2.20029e-06	0.00144269	0.88619	0.375515	0.999593	1	REG4
ENSG00000214783	144.31	5.19529e-06	0.00144265	0.885998	0.375618	0.999593	1	POLR2J4
ENSG00000215790	621.607	-3.61425e-06	0.00144267	-0.885914	0.375664	0.999593	1	SLC35E2A
ENSG00000106554	553.641	-7.70592e-06	0.0014426	-0.885895	0.375674	0.999593	1	CHCHD3
ENSG00000158528	2.25868	1.62449e-06	0.00144269	0.88581	0.37572	0.999593	1	PPP1R9A
ENSG00000196381	32.6856	-3.81552e-06	0.00144267	-0.885743	0.375756	0.999593	1	ZNF781
ENSG00000138741	6.27094	3.92516e-06	0.00144269	0.885738	0.375759	0.999593	1	TRPC3
ENSG00000260625	17.6034	-6.22344e-05	0.00144333	-0.885647	0.375808	0.999593	1	NA
ENSG00000147324	2246.57	-5.34499e-06	0.00144265	-0.885582	0.375843	0.999593	1	MFHAS1
ENSG00000250075	35.4261	4.16043e-06	0.00144267	0.88558	0.375844	0.999593	1	LOC101927237
ENSG00000184076	394.768	6.36217e-06	0.00144263	0.885526	0.375873	0.999593	1	UQCR10
ENSG00000135940	871.185	8.21741e-06	0.00144259	0.885465	0.375906	0.999593	1	COX5B
ENSG00000095059	678.671	-8.50867e-06	0.00144258	-0.88539	0.375947	0.999593	1	DHPS
ENSG00000197646	9.95644	-2.0856e-06	0.00144269	-0.885374	0.375955	0.999593	1	PDCD1LG2
ENSG00000222043	15.6212	-1.589e-06	0.00144268	-0.88534	0.375973	0.999593	1	NA
ENSG00000143486	1298.99	-1.51773e-05	0.00144249	-0.885301	0.375995	0.999593	1	EIF2D
ENSG00000158815	2.61469	1.55442e-06	0.00144269	0.885204	0.376047	0.999593	1	FGF17
ENSG00000249661	6.82343	2.2142e-06	0.00144269	0.885108	0.376098	0.999593	1	NA
ENSG00000165458	1403.59	6.42362e-06	0.00144263	0.884979	0.376168	0.999593	1	INPPL1
ENSG00000272275	2.96106	2.50101e-06	0.00144269	0.884976	0.37617	0.999593	1	NA
ENSG00000277855	2.1625	1.63121e-06	0.00144269	0.884915	0.376202	0.999593	1	NA
ENSG00000110497	1473.81	8.40877e-06	0.00144258	0.884849	0.376238	0.999593	1	AMBRA1
ENSG00000101363	115.12	8.03537e-06	0.00144264	0.88481	0.376259	0.999593	1	MANBAL
ENSG00000072736	3162.82	8.68199e-06	0.00144257	0.884684	0.376327	0.999593	1	NFATC3
ENSG00000100241	4311.38	1.21301e-05	0.00144268	0.884609	0.376368	0.999593	1	SBF1
ENSG00000260193	7.05304	2.53162e-06	0.00144269	0.884527	0.376412	0.999593	1	NA
ENSG00000041802	1186.86	-8.8638e-06	0.00144256	-0.884402	0.376479	0.999593	1	LSG1
ENSG00000107960	575.691	-4.9955e-06	0.00144267	-0.884319	0.376524	0.999593	1	STN1
ENSG00000224940	5.38309	2.40124e-06	0.00144269	0.884309	0.37653	0.999593	1	PRRT4
ENSG00000114656	5.90332	2.59946e-06	0.00144268	0.884268	0.376552	0.999593	1	KIAA1257
ENSG00000211699	19.8806	-1.68152e-06	0.00144268	-0.884107	0.376638	0.999593	1	NA
ENSG00000181991	157.933	6.74114e-06	0.00144262	0.884017	0.376687	0.999593	1	MRPS11
ENSG00000105486	937.702	-7.77121e-06	0.0014426	-0.883939	0.376729	0.999593	1	LIG1
LY6G5C	16.7519	-3.65044e-06	0.00144267	-0.883911	0.376744	0.999593	1	NA
ENSG00000280721	61.3282	-4.60699e-06	0.00144267	-0.883774	0.376818	0.999593	1	NA
ENSG00000139697	3365.76	8.11192e-06	0.00144259	0.883658	0.376881	0.999593	1	SBNO1
ENSG00000227154	2.95925	1.4654e-06	0.00144269	0.883566	0.376931	0.999593	1	NA
ENSG00000258749	45.5445	4.41299e-06	0.00144266	0.883505	0.376963	0.999593	1	NA
ENSG00000267272	2.1439	-1.63078e-06	0.00144269	-0.883502	0.376965	0.999593	1	LINC01140
ENSG00000160714	1486.99	7.53393e-06	0.0014426	0.8834	0.37702	0.999593	1	UBE2Q1
ENSG00000247372	1.9466	-1.52023e-06	0.00144269	-0.883376	0.377033	0.999593	1	NA
ENSG00000239382	67.776	-6.60945e-06	0.00144264	-0.883337	0.377054	0.999593	1	ALKBH6
ENSG00000255081	11.1326	2.76871e-06	0.00144269	0.883148	0.377156	0.999593	1	NA
ENSG00000131747	236.882	-5.36153e-06	0.00144262	-0.883125	0.377169	0.999593	1	TOP2A
ENSG00000138036	48.8405	-1.25246e-05	0.00144268	-0.883066	0.3772	0.999593	1	DYNC2LI1
ENSG00000257074	6.36972	2.90066e-06	0.00144268	0.882916	0.377281	0.999593	1	NA
ENSG00000164938	3856.45	-6.04059e-06	0.00144264	-0.882618	0.377443	0.999593	1	TP53INP1
ENSG00000154122	1301.08	-7.39348e-06	0.0014426	-0.882446	0.377536	0.999593	1	ANKH
ENSG00000151292	2542.48	-1.68215e-05	0.00144265	0.88231	0.377609	0.999593	1	CSNK1G3
ENSG00000228408	2.80995	-2.01015e-06	0.00144269	-0.8823	0.377615	0.999593	1	TAB2
ENSG00000141456	556.731	-9.12461e-06	0.00144256	-0.882193	0.377672	0.999593	1	PELP1
ENSG00000260369	11.5505	-3.44821e-06	0.00144268	-0.882185	0.377677	0.999593	1	NA
ENSG00000037637	1537.61	2.53058e-05	0.00144273	0.882109	0.377718	0.999593	1	FBXO42
ENSG00000229447	28.0247	-6.087e-07	0.00144267	-0.882101	0.377722	0.999593	1	NA
ENSG00000173163	170.549	4.7454e-07	0.00144262	-0.882034	0.377758	0.999593	1	COMMD1
ENSG00000267287	3.69544	2.15215e-06	0.00144269	0.88201	0.377771	0.999593	1	NA
ENSG00000273090	2.35493	9.11614e-07	0.00144269	0.881889	0.377837	0.999593	1	NA
ENSG00000112290	5.72061	-3.53076e-06	0.00144268	0.881805	0.377882	0.999593	1	WASF1
ENSG00000242808	17.7327	-1.21568e-05	0.0014427	-0.881792	0.377889	0.999593	1	SOX2-OT
ENSG00000063176	96.2938	4.73792e-06	0.00144266	0.88172	0.377928	0.999593	1	SPHK2
ENSG00000254531	14.7328	-3.55558e-06	0.00144268	-0.881678	0.377951	0.999593	1	FLJ20021
ENSG00000087586	22.0449	-4.57038e-06	0.00144266	-0.88155	0.37802	0.999593	1	AURKA
ENSG00000186481	122.511	-4.96583e-06	0.00144266	-0.881517	0.378038	0.999593	1	NA
ENSG00000203799	11.4583	3.04446e-06	0.00144268	0.881345	0.378131	0.999593	1	CCDC162P
ENSG00000201367	46.141	2.63797e-06	0.00144268	0.881322	0.378144	0.999593	1	NA
ENSG00000162747	10.2403	-1.02652e-06	0.00144269	-0.881312	0.378149	0.999593	1	FCGR3B
ENSG00000180884	602.055	4.62931e-06	0.00144266	0.881221	0.378198	0.999593	1	ZNF792
ENSG00000282933	3.58546	-4.11643e-07	0.00144269	-0.881165	0.378229	0.999593	1	NA
ENSG00000213864	2.44576	-1.59503e-06	0.00144269	-0.881121	0.378252	0.999593	1	NA
ENSG00000134986	36.3293	3.98767e-06	0.00144267	0.881108	0.37826	0.999593	1	NREP
ENSG00000161091	518.296	4.31299e-06	0.00144267	0.881041	0.378296	0.999593	1	MFSD12
ENSG00000222020	22.6574	-4.44952e-06	0.00144266	-0.880938	0.378351	0.999593	1	HDAC4-AS1
ENSG00000103126	1132.78	6.06436e-06	0.00144264	0.880913	0.378365	0.999593	1	AXIN1
ENSG00000102125	681.242	-7.73004e-06	0.00144261	-0.880912	0.378365	0.999593	1	TAZ
ENSG00000125746	348.83	-5.68405e-06	0.00144264	-0.880867	0.37839	0.999593	1	EML2
ENSG00000279930	4.47997	1.81284e-06	0.00144269	0.880719	0.37847	0.999593	1	NA
ENSG00000276180	101.129	3.29076e-06	0.00144268	0.880703	0.378478	0.999593	1	H4C9
ENSG00000179295	3149.57	2.0903e-05	0.00144268	0.880669	0.378497	0.999593	1	PTPN11
ENSG00000143321	2039.92	1.04419e-05	0.00144252	0.880645	0.37851	0.999593	1	HDGF
ENSG00000170484	2.19806	-1.44697e-06	0.00144269	-0.880551	0.378561	0.999593	1	KRT74
ENSG00000129103	1560.61	-1.0343e-05	0.00144252	-0.880526	0.378574	0.999593	1	SUMF2
ENSG00000182504	545.66	-7.52989e-06	0.00144261	-0.880484	0.378597	0.999593	1	CEP97
ENSG00000266320	25.1668	2.98568e-06	0.00144268	0.880484	0.378597	0.999593	1	MIR3909
ENSG00000100181	11.1229	1.73689e-06	0.00144269	0.880463	0.378609	0.999593	1	TPTEP1
ENSG00000278291	4.99164	-3.00527e-06	0.00144269	-0.880429	0.378627	0.999593	1	NA
ENSG00000117360	1915.86	1.27008e-06	0.00144255	-0.880416	0.378634	0.999593	1	PRPF3
ENSG00000144792	4.10281	1.8067e-06	0.00144269	0.880377	0.378655	0.999593	1	ZNF660
ENSG00000249264	185.324	5.40527e-06	0.00144265	0.880369	0.37866	0.999593	1	NA
ENSG00000166024	1115.97	6.95854e-06	0.00144262	0.880357	0.378666	0.999593	1	R3HCC1L
ENSG00000263126	22.0441	4.673e-06	0.00144266	0.880318	0.378687	0.999593	1	NA
ENSG00000244300	7.25068	2.41974e-06	0.00144269	0.880094	0.378808	0.999593	1	NA
ENSG00000178913	3142.31	-8.46698e-06	0.00144258	-0.880031	0.378842	0.999593	1	TAF7
ENSG00000082898	3280.81	-7.53926e-06	0.0014426	-0.879917	0.378904	0.999593	1	XPO1
ENSG00000173875	2526.07	-5.61132e-06	0.00144264	-0.879916	0.378905	0.999593	1	ZNF791
ENSG00000226057	31.3679	-3.53801e-06	0.00144268	-0.879912	0.378907	0.999593	1	NA
ENSG00000117602	10116.8	-6.16928e-06	0.00144263	-0.879717	0.379012	0.999593	1	RCAN3
ENSG00000119977	452.473	7.84276e-06	0.00144259	0.879661	0.379043	0.999593	1	TCTN3
ENSG00000145063	1.94237	-1.64051e-06	0.00144269	-0.879657	0.379045	0.999593	1	FLJ33534
ENSG00000130511	575.507	4.09843e-06	0.00144268	0.879572	0.379091	0.999593	1	SSBP4
ENSG00000254936	22.5863	3.34663e-06	0.00144268	0.879571	0.379092	0.999593	1	NA
ENSG00000092200	12.9577	2.7995e-06	0.00144268	0.879523	0.379118	0.999593	1	RPGRIP1
ENSG00000274029	2.06936	-1.58452e-06	0.00144269	-0.879518	0.379121	0.999593	1	NA
ENSG00000160209	1042.05	6.9395e-06	0.00144262	0.879494	0.379134	0.999593	1	PDXK
ENSG00000207034	67.2923	-3.69986e-06	0.00144267	-0.879343	0.379215	0.999593	1	NA
ENSG00000198466	1018.75	-9.52347e-06	0.00144255	-0.879342	0.379216	0.999593	1	ZNF587
ENSG00000276550	429.476	-3.30704e-06	0.00144268	-0.879318	0.379229	0.999593	1	HERC2P2
ENSG00000110881	6.85888	-1.86239e-06	0.00144269	-0.87906	0.379369	0.999593	1	ASIC1
ENSG00000278829	237.207	-4.9577e-06	0.00144266	-0.878991	0.379406	0.999593	1	NA
ENSG00000128918	4.60458	-1.93259e-06	0.00144269	-0.878984	0.37941	0.999593	1	ALDH1A2
ENSG00000278916	7.52926	-2.64446e-06	0.00144269	-0.878909	0.379451	0.999593	1	CEP83-DT
ENSG00000134294	5681.39	-7.91191e-06	0.00144259	-0.878893	0.379459	0.999593	1	SLC38A2
ENSG00000110107	1273.28	8.98871e-06	0.00144256	0.878763	0.37953	0.999593	1	PRPF19
ENSG00000171596	10.986	1.55971e-06	0.00144269	0.878676	0.379577	0.999593	1	NMUR1
ENSG00000164304	13.6068	-2.84918e-06	0.00144268	-0.87864	0.379597	0.999593	1	CAGE1
ENSG00000104970	4.26205	1.13509e-06	0.00144269	0.878551	0.379645	0.999593	1	KIR3DX1
ENSG00000272264	5.95443	-2.42908e-06	0.00144269	-0.87841	0.379721	0.999593	1	NA
ENSG00000130175	2561.86	5.97067e-06	0.00144264	0.878396	0.379729	0.999593	1	PRKCSH
ENSG00000173113	641.857	3.61428e-06	0.00144263	-0.878152	0.379861	0.999593	1	TRMT112
ENSG00000187266	140.29	-5.012e-06	0.00144266	-0.878075	0.379903	0.999593	1	EPOR
ENSG00000186831	3.30508	6.85506e-07	0.00144269	0.878048	0.379918	0.999593	1	NA
ENSG00000228501	5.97782	2.94288e-06	0.00144268	0.878003	0.379942	0.999593	1	NA
ENSG00000271941	14.8794	3.78131e-06	0.00144267	0.877849	0.380025	0.999593	1	NA
ENSG00000197223	559.552	-1.12655e-05	0.00144264	-0.877818	0.380042	0.999593	1	C1D
ENSG00000131797	2973.27	-4.35972e-06	0.00144266	-0.8778	0.380052	0.999593	1	CLUHP3
ENSG00000226948	4.58264	4.18816e-06	0.00144269	0.877783	0.380061	0.999593	1	NA
ENSG00000284906	19.6622	-4.43585e-06	0.00144266	-0.877183	0.380387	0.999593	1	ARHGAP11B
ENSG00000178209	10284.1	3.5064e-06	0.00144268	0.877147	0.380407	0.999593	1	PLEC
ENSG00000144566	2357.5	6.6479e-06	0.00144262	0.877098	0.380434	0.999593	1	RAB5A
ENSG00000264371	4.17534	-2.39489e-06	0.00144269	-0.877075	0.380446	0.999593	1	MIR4425
ENSG00000117594	2.52287	-1.34006e-06	0.00144269	-0.877064	0.380452	0.999593	1	HSD11B1
ENSG00000207698	8.49513	2.64072e-06	0.00144268	0.877053	0.380458	0.999593	1	MIR32
ENSG00000108523	630.982	-5.29027e-06	0.00144265	-0.876954	0.380512	0.999593	1	RNF167
ENSG00000177599	21.4249	2.58948e-06	0.00144267	0.876838	0.380575	0.999593	1	ZNF491
ENSG00000177455	14.7265	3.65475e-06	0.00144267	0.876808	0.380591	0.999593	1	CD19
ENSG00000105072	14.833	-3.35977e-06	0.00144268	-0.876659	0.380672	0.999593	1	C19orf44
ENSG00000278075	6.82669	2.62969e-06	0.00144268	0.876523	0.380746	0.999593	1	NA
ENSG00000249446	3.20298	-2.17279e-06	0.00144269	-0.876343	0.380844	0.999593	1	NA
ENSG00000214900	303.85	-5.11074e-06	0.00144264	-0.876343	0.380844	0.999593	1	LINC01588
ENSG00000175536	63.8948	-6.0846e-06	0.00144263	-0.876235	0.380902	0.999593	1	LIPT2
ENSG00000232756	3.45754	1.93333e-06	0.00144269	0.876062	0.380996	0.999593	1	NA
ENSG00000188234	99.721	-6.38316e-06	0.00144261	-0.875907	0.381081	0.999593	1	AGAP4
ENSG00000185298	314.318	5.5493e-06	0.00144265	0.875899	0.381085	0.999593	1	CCDC137
ENSG00000213513	4.57375	1.60199e-06	0.00144269	0.875861	0.381106	0.999593	1	NA
ENSG00000261643	20.2508	-4.30279e-06	0.00144266	-0.875857	0.381108	0.999593	1	NA
ENSG00000214413	414.335	-6.66514e-06	0.00144262	-0.875567	0.381265	0.999593	1	BBIP1
ENSG00000133193	1365.61	5.7764e-06	0.00144264	0.87543	0.38134	0.999593	1	FAM104A
ENSG00000221491	8.24817	-2.89493e-06	0.00144268	-0.875367	0.381374	0.999593	1	SNORA2C
ENSG00000116514	1002.73	7.37479e-06	0.00144261	0.87528	0.381422	0.999593	1	RNF19B
ENSG00000258768	32.003	-3.9002e-06	0.00144267	-0.875254	0.381436	0.999593	1	NA
ENSG00000146707	188.815	5.49268e-06	0.00144263	-0.875177	0.381478	0.999593	1	POMZP3
ENSG00000243260	19.9321	-2.0017e-06	0.00144268	-0.875094	0.381523	0.999593	1	NA
ENSG00000204711	2.10201	-3.23937e-07	0.00144269	-0.875004	0.381572	0.999593	1	C9orf135
ENSG00000170142	1172.57	9.75182e-06	0.00144254	0.874951	0.381601	0.999593	1	UBE2E1
ENSG00000229091	4.1965	-2.22224e-06	0.00144269	-0.874936	0.381609	0.999593	1	NA
ENSG00000115419	5627.91	-7.02129e-06	0.00144261	-0.874758	0.381705	0.999593	1	GLS
ENSG00000163468	1609.45	1.31782e-06	0.00144262	-0.874642	0.381769	0.999593	1	CCT3
ENSG00000131165	663.347	6.04564e-06	0.00144264	0.874566	0.38181	0.999593	1	CHMP1A
ENSG00000147234	15.8122	1.6982e-06	0.00144269	0.874445	0.381876	0.999593	1	FRMPD3
ENSG00000279667	2.28512	-1.57963e-06	0.00144269	-0.874434	0.381882	0.999593	1	NA
ENSG00000186665	10.0913	3.45158e-06	0.00144268	0.874271	0.381971	0.999593	1	C17orf58
ENSG00000271967	2.11741	-1.25614e-06	0.00144269	-0.874271	0.381971	0.999593	1	NA
ENSG00000236499	17.2347	1.74562e-05	0.00144272	0.874234	0.381991	0.999593	1	LINC00896
ENSG00000184205	5616.73	-4.44248e-06	0.00144266	-0.874194	0.382013	0.999593	1	TSPYL2
ENSG00000268379	3.06702	-1.76622e-06	0.00144269	-0.874177	0.382022	0.999593	1	NA
ENSG00000231769	7.79938	-2.48277e-06	0.00144269	-0.874173	0.382024	0.999593	1	NA
ENSG00000178307	281.948	6.84572e-06	0.00144262	0.874044	0.382094	0.999593	1	TMEM11
ENSG00000171608	6030.1	8.65345e-06	0.00144257	0.873986	0.382126	0.999593	1	PIK3CD
ENSG00000115902	176.638	-4.78095e-06	0.00144267	-0.873839	0.382206	0.999593	1	SLC1A4
ENSG00000201821	1.94123	1.44446e-06	0.00144269	0.873805	0.382225	0.999593	1	NA
ENSG00000138593	3622.34	6.05987e-06	0.00144263	0.873692	0.382286	0.999593	1	SECISBP2L
ENSG00000181240	3.06263	-1.36877e-06	0.00144269	-0.873682	0.382292	0.999593	1	SLC25A41
ENSG00000275854	27.036	-3.90282e-06	0.00144267	-0.873658	0.382304	0.999593	1	NA
ENSG00000163534	64.8551	-6.07858e-06	0.00144268	-0.873633	0.382318	0.999593	1	FCRL1
ENSG00000138678	226.122	5.34756e-06	0.00144265	0.873477	0.382403	0.999593	1	GPAT3
ENSG00000127540	177.835	-6.86937e-06	0.0014426	-0.873293	0.382503	0.999593	1	UQCR11
ENSG00000280057	1.86976	-1.59588e-06	0.00144269	-0.873291	0.382504	0.999593	1	NA
ENSG00000103316	1.9189	-1.59836e-06	0.00144269	-0.873275	0.382513	0.999593	1	CRYM
ENSG00000238713	18.0103	3.43456e-06	0.00144268	0.873268	0.382517	0.999593	1	NA
ENSG00000188042	15866.3	-6.71351e-06	0.00144262	-0.873196	0.382556	0.999593	1	ARL4C
ENSG00000128513	329.055	-9.24912e-06	0.00144265	-0.873149	0.382582	0.999593	1	POT1
ENSG00000176927	19.341	4.80835e-06	0.00144266	0.873052	0.382635	0.999593	1	EFCAB5
ENSG00000183077	27.4156	3.30272e-06	0.00144268	0.873052	0.382635	0.999593	1	AFMID
ENSG00000266126	6.83606	-2.23597e-06	0.00144269	-0.872968	0.38268	0.999593	1	NA
ENSG00000099219	410.099	-6.30649e-06	0.00144263	-0.872932	0.3827	0.999593	1	ERMP1
ENSG00000079999	223.455	-6.81808e-06	0.00144266	0.872868	0.382735	0.999593	1	KEAP1
ENSG00000198046	33.0905	-2.01038e-06	0.00144269	-0.872819	0.382762	0.999593	1	ZNF667
ENSG00000253352	3910.38	-1.01763e-05	0.00144252	-0.872778	0.382784	0.999593	1	TUG1
ENSG00000008018	2193.68	-7.59607e-06	0.0014426	-0.872725	0.382813	0.999593	1	PSMB1
ENSG00000166912	1823.56	7.16614e-06	0.00144261	0.87263	0.382865	0.999593	1	MTMR10
ENSG00000166068	34.2395	3.1919e-06	0.00144268	0.872595	0.382884	0.999593	1	SPRED1
ENSG00000105464	2.00996	-1.56822e-06	0.00144269	-0.87254	0.382914	0.999593	1	GRIN2D
ENSG00000225342	6.1917	2.5484e-06	0.00144268	0.87245	0.382963	0.999593	1	NA
ENSG00000121940	438.579	-5.73188e-06	0.00144264	-0.872449	0.382963	0.999593	1	CLCC1
ENSG00000123612	432.515	-2.77293e-06	0.00144264	-0.872436	0.382971	0.999593	1	ACVR1C
ENSG00000205352	809.45	-1.11939e-05	0.00144249	-0.872307	0.383041	0.999593	1	PRR13
ENSG00000148156	2.02129	1.54539e-06	0.00144269	0.872247	0.383074	0.999593	1	ACTL7B
ENSG00000276855	2.24689	1.45107e-06	0.00144269	0.872142	0.383131	0.999593	1	NA
ENSG00000071537	2636.36	5.49216e-06	0.00144264	0.872115	0.383146	0.999593	1	SEL1L
ENSG00000164751	979.222	6.24059e-06	0.00144263	0.872102	0.383153	0.999593	1	PEX2
ENSG00000100307	1039.42	1.86338e-05	0.00144267	-0.871959	0.383231	0.999593	1	CBX7
ENSG00000228323	7.68362	-3.37436e-06	0.00144269	-0.871879	0.383274	0.999593	1	NA
ENSG00000237575	1.90673	1.42439e-06	0.00144269	0.87162	0.383415	0.999593	1	PYY2
ENSG00000229043	35.3719	-4.26804e-06	0.00144266	-0.871611	0.383421	0.999593	1	LOC101927021
ENSG00000171236	35.0849	2.45678e-06	0.00144269	0.871465	0.3835	0.999593	1	LRG1
ENSG00000105671	454.195	5.25106e-06	0.00144265	0.871407	0.383532	0.999593	1	DDX49
ENSG00000128708	860.299	-7.79787e-06	0.00144259	-0.871295	0.383593	0.999593	1	HAT1
ENSG00000169918	107.365	4.55112e-06	0.00144266	0.871086	0.383707	0.999593	1	OTUD7A
ENSG00000234456	9.41836	-2.11865e-06	0.00144269	-0.870885	0.383817	0.999593	1	MAGI2-AS3
ENSG00000135622	162.462	-1.75641e-06	0.00144265	-0.870771	0.383879	0.999593	1	SEMA4F
ENSG00000103187	5305.96	1.13342e-05	0.00144266	0.870632	0.383955	0.999593	1	COTL1
ENSG00000251013	4.38039	-2.28361e-06	0.00144269	-0.870449	0.384055	0.999593	1	NA
ENSG00000260388	19.3777	-3.3412e-06	0.00144268	-0.870357	0.384105	0.999593	1	LINC00562
ENSG00000272282	11.6208	2.37271e-06	0.00144269	0.870333	0.384118	0.999593	1	NA
ENSG00000106829	2622.15	7.88226e-06	0.00144259	0.870158	0.384214	0.999593	1	TLE4
ENSG00000276533	38.0511	5.50613e-06	0.00144267	0.870127	0.384231	0.999593	1	NA
ENSG00000224892	21.3252	-3.08604e-06	0.00144268	-0.8701	0.384246	0.999593	1	NA
ENSG00000262251	42.5947	1.42365e-07	0.00144266	-0.870027	0.384286	0.999593	1	NA
ENSG00000278599	2.34175	-1.34436e-06	0.00144269	-0.869899	0.384356	0.999593	1	TBC1D3E
ENSG00000267586	8.5426	-4.81465e-06	0.00144268	-0.869895	0.384358	0.999593	1	LINC00907
ENSG00000262533	2.45651	5.8451e-06	0.00144269	0.869882	0.384365	0.999593	1	NA
ENSG00000272994	149.215	-2.561e-06	0.00144261	-0.869726	0.38445	0.999593	1	NA
ENSG00000152580	2.91122	-1.25049e-06	0.00144269	-0.869409	0.384624	0.999593	1	IGSF10
ENSG00000260461	58.4206	-3.70211e-06	0.00144267	-0.869251	0.38471	0.999593	1	NA
ENSG00000170074	585.522	-4.53758e-06	0.00144267	-0.869239	0.384716	0.999593	1	FAM153A
ENSG00000159346	2463.2	6.88592e-06	0.00144262	0.869177	0.38475	0.999593	1	ADIPOR1
ENSG00000105519	554.446	-6.25129e-06	0.00144263	-0.869145	0.384768	0.999593	1	CAPS
ENSG00000237152	10.0377	1.30592e-07	0.00144269	-0.869075	0.384806	0.999593	1	NA
ENSG00000259347	6.82263	3.21088e-06	0.00144268	-0.869009	0.384842	0.999593	1	NA
ENSG00000260078	14.369	2.55441e-06	0.00144268	0.869004	0.384845	0.999593	1	LOC643802
ENSG00000111231	108.811	4.45404e-06	0.00144266	0.868692	0.385016	0.999593	1	GPN3
ENSG00000271851	17.9618	-3.46247e-06	0.00144267	-0.868678	0.385023	0.999593	1	NA
ENSG00000238835	15.6488	3.86163e-06	0.00144267	0.868664	0.385031	0.999593	1	SCARNA18
ENSG00000214826	195.072	3.25004e-06	0.00144268	0.86861	0.385061	0.999593	1	NA
ENSG00000278700	12.1972	-3.95769e-06	0.00144268	-0.868602	0.385065	0.999593	1	NA
ENSG00000212458	2.99187	-1.97726e-06	0.00144269	-0.868577	0.385078	0.999593	1	NA
ENSG00000231684	2.29209	-1.86266e-06	0.00144269	-0.868569	0.385083	0.999593	1	NA
ENSG00000207963	8.92732	-2.33378e-06	0.00144269	-0.868568	0.385084	0.999593	1	MIR569
ENSG00000134313	2513.94	7.24728e-06	0.0014426	0.868516	0.385112	0.999593	1	KIDINS220
ENSG00000135919	64.1005	-2.6251e-06	0.00144268	-0.868504	0.385119	0.999593	1	SERPINE2
ENSG00000115317	266.349	-6.2709e-05	0.00144327	-0.868202	0.385284	0.999593	1	HTRA2
ENSG00000133131	510.015	-8.11288e-06	0.00144258	-0.868118	0.38533	0.999593	1	MORC4
ENSG00000168439	705.369	6.57849e-06	0.0014426	-0.867881	0.38546	0.999593	1	STIP1
ENSG00000173457	259.34	4.90178e-06	0.00144266	0.867844	0.38548	0.999593	1	PPP1R14B
ENSG00000135185	1680.73	-9.57316e-06	0.00144254	-0.867664	0.385578	0.999593	1	TMEM243
ENSG00000255529	1050.76	-6.10105e-06	0.00144263	-0.867656	0.385583	0.999593	1	POLR2M
ENSG00000134884	3338.8	-1.14184e-05	0.00144248	-0.867583	0.385623	0.999593	1	ARGLU1
ENSG00000272899	16.5881	4.13408e-06	0.00144267	0.867486	0.385676	0.999593	1	ATP6V1FNB
ENSG00000152689	157.079	-5.2252e-06	0.00144265	-0.867397	0.385724	0.999593	1	RASGRP3
ENSG00000175220	1006.36	9.08074e-06	0.00144256	0.867358	0.385746	0.999593	1	ARHGAP1
ENSG00000223711	76.1206	-3.1157e-06	0.00144264	-0.867283	0.385787	0.999593	1	NA
ENSG00000153561	2317.31	6.85643e-06	0.00144261	0.867127	0.385872	0.999593	1	RMND5A
ENSG00000273007	2.19804	-1.55212e-06	0.00144269	-0.867071	0.385903	0.999593	1	NA
ENSG00000102401	651.437	-6.00144e-06	0.00144263	-0.866982	0.385952	0.999593	1	ARMCX3
ENSG00000095002	345.526	-4.20954e-06	0.00144266	-0.866924	0.385984	0.999593	1	MSH2
ENSG00000094631	869.345	-7.23867e-06	0.00144261	-0.866851	0.386024	0.999593	1	HDAC6
ENSG00000144659	1037.96	-6.09342e-05	0.00144317	-0.866814	0.386044	0.999593	1	SLC25A38
ENSG00000122678	409.836	-6.60022e-06	0.00144262	-0.866436	0.386251	0.999593	1	POLM
ENSG00000224972	31.7854	2.86578e-06	0.00144268	0.866242	0.386358	0.999593	1	NA
ENSG00000121644	928.935	5.23168e-06	0.00144265	0.866158	0.386404	0.999593	1	DESI2
ENSG00000219023	44.039	-3.63238e-06	0.00144267	-0.866007	0.386486	0.999593	1	NA
ENSG00000270605	37.2942	-4.12253e-06	0.00144267	-0.865887	0.386552	0.999593	1	NA
ENSG00000279095	11.5859	-3.16491e-06	0.00144268	-0.865772	0.386615	0.999593	1	NA
ENSG00000125257	370.178	-7.23178e-06	0.0014426	-0.865701	0.386654	0.999593	1	ABCC4
ENSG00000160949	45.3015	3.04343e-06	0.00144268	0.865666	0.386673	0.999593	1	TONSL
ENSG00000184988	132.402	-5.97297e-06	0.00144265	-0.865636	0.38669	0.999593	1	TMEM106A
ENSG00000076248	94.5839	3.58388e-06	0.00144267	-0.865609	0.386705	0.999593	1	UNG
ENSG00000157933	3087.51	3.96444e-06	0.00144267	0.865608	0.386705	0.999593	1	SKI
ENSG00000224877	192.847	-8.58409e-06	0.00144257	-0.865405	0.386817	0.999593	1	NDUFAF8
ENSG00000236114	2.88712	1.65034e-06	0.00144269	0.865335	0.386855	0.999593	1	NA
ENSG00000227920	49.6634	-2.14267e-06	0.00144269	-0.865331	0.386857	0.999593	1	NA
ENSG00000144645	17.4827	-2.52307e-06	0.00144268	-0.865275	0.386888	0.999593	1	OSBPL10
ENSG00000276248	4.98565	-2.39817e-06	0.00144268	-0.865275	0.386888	0.999593	1	NA
ENSG00000279799	33.7076	1.17119e-05	0.00144269	0.865227	0.386914	0.999593	1	NA
ENSG00000047578	518.505	-2.49942e-05	0.00144265	-0.865095	0.386987	0.999593	1	KIAA0556
ENSG00000108556	58.5799	-3.42183e-06	0.00144267	-0.865091	0.386989	0.999593	1	CHRNE
ENSG00000250251	207.376	4.53633e-06	0.00144266	0.864967	0.387057	0.999593	1	NA
ENSG00000187486	1.90329	-1.12742e-06	0.00144269	-0.86485	0.387121	0.999593	1	KCNJ11
ENSG00000204403	3.31602	-2.1484e-06	0.00144269	-0.864822	0.387136	0.999593	1	CASP12
ENSG00000181090	1558.97	-7.91032e-06	0.0014425	0.864804	0.387146	0.999593	1	EHMT1
ENSG00000082397	625.866	3.07234e-06	0.00144268	0.864609	0.387254	0.999593	1	EPB41L3
ENSG00000072609	1205.4	-0.000109553	0.00144459	0.864398	0.387369	0.999593	1	CHFR
ENSG00000252965	5.89916	2.85188e-06	0.00144268	0.864338	0.387402	0.999593	1	NA
ENSG00000085491	575.897	-4.63768e-05	0.00144301	-0.864224	0.387465	0.999593	1	SLC25A24
ENSG00000116299	436.302	-4.37486e-06	0.00144266	-0.864148	0.387506	0.999593	1	KIAA1324
ENSG00000237135	12.8543	3.02345e-06	0.00144268	0.863937	0.387623	0.999593	1	NA
ENSG00000042429	674.043	-5.83239e-06	0.00144264	-0.863881	0.387653	0.999593	1	MED17
ENSG00000285492	8.70347	-2.23897e-06	0.00144269	-0.863821	0.387686	0.999593	1	LOC112267968
ENSG00000136161	475.298	-9.65708e-06	0.00144265	-0.863525	0.387849	0.999593	1	RCBTB2
ENSG00000154102	34.6853	4.249e-06	0.00144267	0.863413	0.387911	0.999593	1	C16orf74
ENSG00000132964	295.636	-5.08011e-06	0.00144265	-0.863373	0.387932	0.999593	1	CDK8
ENSG00000188873	16.0948	3.93637e-06	0.00144267	0.863141	0.38806	0.999593	1	NA
ENSG00000013573	571.439	-3.06968e-06	0.00144268	-0.86314	0.38806	0.999593	1	DDX11
ENSG00000108349	2283.33	-9.74764e-06	0.0014426	-0.862999	0.388138	0.999593	1	CASC3
ENSG00000103061	1071.73	7.57011e-06	0.0014426	0.862925	0.388179	0.999593	1	SLC7A6OS
ENSG00000198934	318.878	7.30694e-06	0.00144261	0.862923	0.38818	0.999593	1	MAGEE1
ENSG00000143315	173.808	-5.45519e-06	0.00144259	-0.862861	0.388214	0.999593	1	PIGM
ENSG00000156804	1254.96	6.90496e-06	0.00144262	0.862639	0.388336	0.999593	1	FBXO32
ENSG00000280987	12.2823	-3.95505e-06	0.00144267	-0.862627	0.388342	0.999593	1	MATR3
ENSG00000265429	3.16245	-1.68898e-06	0.00144269	-0.86241	0.388462	0.999593	1	MIR4782
ENSG00000146242	7.50379	-2.37092e-06	0.00144269	-0.862372	0.388483	0.999593	1	TPBG
ENSG00000280387	24.5092	-3.24695e-06	0.00144268	-0.862349	0.388495	0.999593	1	NA
ENSG00000083093	280.756	5.63562e-06	0.00144264	0.862265	0.388542	0.999593	1	PALB2
ENSG00000232969	3.07782	-1.78892e-06	0.00144269	-0.862264	0.388542	0.999593	1	NA
ENSG00000227887	3.12447	-1.60668e-06	0.00144269	-0.861959	0.38871	0.999593	1	NA
ENSG00000168090	601.224	-1.21219e-05	0.00144245	-0.86177	0.388814	0.999593	1	COPS6
ENSG00000189269	13.0068	2.46669e-06	0.00144268	0.861705	0.38885	0.999593	1	DRICH1
ENSG00000115750	306.562	-6.58898e-06	0.00144262	-0.861665	0.388872	0.999593	1	TAF1B
ENSG00000201592	53.7919	4.35478e-06	0.00144263	0.861635	0.388889	0.999593	1	NA
ENSG00000104856	1161.56	4.07867e-06	0.00144267	0.861476	0.388976	0.999593	1	RELB
ENSG00000116106	1413.62	3.8515e-06	0.00144267	0.861442	0.388995	0.999593	1	EPHA4
ENSG00000247950	27.7701	-4.02968e-06	0.00144267	-0.861437	0.388998	0.999593	1	SEC24B-AS1
ENSG00000175054	2226.34	-1.1222e-05	0.00144247	-0.861018	0.389228	0.999593	1	ATR
HLA-G	6.10999	1.86051e-06	0.00144269	0.860924	0.38928	0.999593	1	NA
ENSG00000250848	2.34234	1.47399e-06	0.00144269	0.860866	0.389312	0.999593	1	NA
ENSG00000148634	1496.26	-7.41246e-06	0.0014426	-0.860788	0.389355	0.999593	1	HERC4
ENSG00000057019	67.5796	3.5534e-06	0.00144267	0.860782	0.389358	0.999593	1	DCBLD2
ENSG00000179091	523.732	3.91763e-06	0.00144263	0.860726	0.389389	0.999593	1	CYC1
ENSG00000206172	85.7001	-1.04179e-06	0.00144269	-0.860614	0.389451	0.999593	1	HBA1
ENSG00000136108	1114.66	5.46658e-06	0.00144264	0.8605	0.389514	0.999593	1	CKAP2
ENSG00000125633	3191.49	5.82833e-06	0.00144264	0.860468	0.389531	0.999593	1	CCDC93
ENSG00000237827	12.9806	2.2465e-06	0.00144269	0.860235	0.38966	0.999593	1	NA
ENSG00000279716	5.21881	1.96374e-06	0.00144269	0.860202	0.389678	0.999593	1	NA
ENSG00000147687	295.108	-6.00524e-06	0.00144263	-0.860105	0.389731	0.999593	1	TATDN1
ENSG00000165795	196.4	-7.80693e-06	0.00144258	-0.860065	0.389753	0.999593	1	NDRG2
ENSG00000113296	6.32255	2.48936e-06	0.00144268	0.859874	0.389858	0.999593	1	THBS4
ENSG00000126767	734.393	8.41314e-06	0.00144258	0.859394	0.390123	0.999593	1	ELK1
ENSG00000198722	51.4273	-4.74393e-06	0.00144266	-0.859374	0.390134	0.999593	1	UNC13B
ENSG00000125652	272.733	3.81993e-06	0.00144267	0.859348	0.390149	0.999593	1	ALKBH7
ENSG00000108771	448.989	-1.29071e-06	0.00144263	0.85931	0.39017	0.999593	1	DHX58
ENSG00000251580	19.3133	3.30438e-06	0.00144268	0.859139	0.390264	0.999593	1	LINC02482
ENSG00000214367	4606.35	-6.60607e-06	0.00144262	-0.859123	0.390273	0.999593	1	HAUS3
ENSG00000253669	31.5514	-4.8942e-06	0.00144266	-0.859061	0.390307	0.999593	1	NA
ENSG00000183765	78.0786	-4.50093e-06	0.00144266	-0.85895	0.390368	0.999593	1	CHEK2
ENSG00000272462	122.803	6.11231e-06	0.00144263	0.858853	0.390421	0.999593	1	NA
ENSG00000059378	1516.4	-1.02305e-05	0.00144252	-0.858781	0.390461	0.999593	1	PARP12
ENSG00000015520	3.70204	-2.32461e-06	0.00144269	-0.858442	0.390648	0.999593	1	NPC1L1
ENSG00000236772	3.79391	2.2132e-06	0.00144269	0.858355	0.390696	0.999593	1	NA
ENSG00000243538	2.07368	-1.57105e-06	0.00144269	-0.858322	0.390714	0.999593	1	NA
ENSG00000129990	2.54618	-1.43533e-06	0.00144269	-0.858215	0.390774	0.999593	1	SYT5
ENSG00000258001	4.54946	2.26252e-06	0.00144269	0.85821	0.390776	0.999593	1	NA
ENSG00000067082	17408.8	-3.60165e-06	0.00144267	-0.858167	0.3908	0.999593	1	KLF6
ENSG00000130822	3.18851	-2.94384e-06	0.00144269	-0.858146	0.390812	0.999593	1	PNCK
ENSG00000233830	11.9851	3.41773e-06	0.00144268	0.858012	0.390886	0.999593	1	NA
ENSG00000140968	524.799	3.99003e-06	0.00144267	0.857978	0.390905	0.999593	1	IRF8
ENSG00000006459	4990.49	4.87058e-06	0.00144265	0.857886	0.390956	0.999593	1	KDM7A
ENSG00000179021	1688.4	8.83646e-06	0.00144256	0.857879	0.390959	0.999593	1	C3orf38
ENSG00000241878	676.779	6.76147e-06	0.00144262	0.85785	0.390976	0.999593	1	PISD
ENSG00000177192	155.869	-5.98284e-06	0.00144263	-0.857808	0.390998	0.999593	1	PUS1
ENSG00000085998	403.588	7.87614e-06	0.00144262	-0.857627	0.391099	0.999593	1	POMGNT1
ENSG00000186111	378.149	4.25184e-06	0.00144266	0.85757	0.39113	0.999593	1	PIP5K1C
ENSG00000188636	552.468	-4.11882e-06	0.00144267	-0.8573	0.391279	0.999593	1	RTL6
ENSG00000279453	299.178	-9.83491e-06	0.00144264	-0.857247	0.391309	0.999593	1	NA
ENSG00000228327	85.3934	-5.66136e-06	0.00144264	-0.857144	0.391365	0.999593	1	NA
ENSG00000167468	1417.05	5.49088e-06	0.00144265	0.856936	0.39148	0.999593	1	GPX4
ENSG00000166855	1118.96	9.41629e-07	0.00144262	0.856875	0.391514	0.999593	1	CLPX
ENSG00000168255	58.5391	-2.91777e-06	0.00144268	-0.85686	0.391522	0.999593	1	POLR2J3
ENSG00000155592	369.207	5.84713e-06	0.00144263	0.856791	0.39156	0.999593	1	ZKSCAN2
ENSG00000246898	96.8145	-4.46583e-06	0.00144266	-0.856764	0.391575	0.999593	1	NA
ENSG00000196604	3.77861	-2.07735e-06	0.00144269	-0.856758	0.391579	0.999593	1	POTEF
ENSG00000156853	639.866	7.25635e-06	0.0014426	0.856665	0.39163	0.999593	1	ZNF689
ENSG00000012963	392.052	6.47251e-06	0.00144262	0.856635	0.391647	0.999593	1	UBR7
ENSG00000213557	2.6316	1.61162e-06	0.00144269	0.856628	0.39165	0.999593	1	NA
ENSG00000121454	3.6145	-1.75033e-06	0.00144269	-0.85662	0.391655	0.999593	1	LHX4
ENSG00000181788	1868.28	-3.66482e-05	0.00144284	-0.856549	0.391694	0.999593	1	SIAH2
ENSG00000270060	77.1559	-4.94054e-06	0.00144265	-0.856472	0.391737	0.999593	1	NA
ENSG00000182183	299.506	-6.31559e-06	0.00144262	-0.856379	0.391788	0.999593	1	SHISAL2A
ENSG00000172239	1361.99	6.7176e-06	0.00144262	0.856119	0.391932	0.999593	1	PAIP1
ENSG00000257285	4.2896	-1.62397e-06	0.00144269	-0.856087	0.39195	0.999593	1	LOC101926933
ENSG00000154265	1415.21	5.01603e-06	0.0014426	-0.85585	0.392081	0.999593	1	ABCA5
ENSG00000203705	278.541	6.3058e-06	0.00144263	0.855847	0.392082	0.999593	1	TATDN3
ENSG00000151779	2201.86	-8.28168e-06	0.00144258	-0.855821	0.392097	0.999593	1	NBAS
ENSG00000099889	23.2362	2.96538e-06	0.00144268	0.85581	0.392103	0.999593	1	ARVCF
ENSG00000240972	116.354	9.24685e-06	0.0014427	0.855691	0.392169	0.999593	1	MIF
ENSG00000160712	1905.87	-4.05092e-06	0.00144267	-0.855689	0.39217	0.999593	1	IL6R
ENSG00000234705	3.80642	-2.28552e-06	0.00144269	-0.855642	0.392196	0.999593	1	NA
ENSG00000183486	1466.16	-8.00831e-06	0.00144259	-0.855575	0.392233	0.999593	1	MX2
ENSG00000139433	1278.01	7.78339e-06	0.00144259	0.85548	0.392285	0.999593	1	GLTP
ENSG00000108474	464.182	-9.36598e-06	0.00144254	-0.855463	0.392295	0.999593	1	PIGL
ENSG00000205683	8.59838	-2.72868e-06	0.00144268	-0.855437	0.392309	0.999593	1	DPF3
ENSG00000225663	354.483	6.42542e-06	0.00144268	0.855319	0.392374	0.999593	1	MCRIP1
ENSG00000143149	563.967	4.39044e-06	0.00144263	0.855291	0.39239	0.999593	1	ALDH9A1
ENSG00000132003	52.7265	4.44288e-06	0.00144265	0.855265	0.392405	0.999593	1	ZSWIM4
ENSG00000176108	148.096	4.25198e-06	0.00144266	0.855187	0.392448	0.999593	1	CHMP6
ENSG00000058668	2250.93	-2.88665e-06	0.00144268	-0.854985	0.39256	0.999593	1	ATP2B4
ENSG00000163481	288.357	4.48761e-06	0.00144266	0.854925	0.392593	0.999593	1	RNF25
ENSG00000140948	725.312	-5.16277e-06	0.00144265	-0.854854	0.392632	0.999593	1	ZCCHC14
ENSG00000102763	1251.66	-8.23079e-06	0.00144258	-0.85471	0.392712	0.999593	1	VWA8
ENSG00000102172	653.937	1.00678e-05	0.00144252	0.854691	0.392722	0.999593	1	SMS
ENSG00000221821	97.0448	4.42343e-06	0.00144266	0.854613	0.392765	0.999593	1	C6orf226
ENSG00000273691	18.2647	2.8404e-06	0.00144268	0.854532	0.39281	0.999593	1	NA
ENSG00000186260	542.967	-5.14663e-06	0.00144265	-0.854429	0.392867	0.999593	1	MRTFB
ENSG00000207245	2.66515	-1.66773e-06	0.00144269	-0.854347	0.392913	0.999593	1	SNORD116-29
ENSG00000143590	2.28322	-1.59693e-06	0.00144269	-0.854319	0.392928	0.999593	1	EFNA3
ENSG00000116254	3.46545	-2.11587e-06	0.00144269	-0.854286	0.392947	0.999593	1	CHD5
ENSG00000161860	25.3732	4.3218e-06	0.00144266	0.854076	0.393063	0.999593	1	SYCE2
ENSG00000251535	5.11062	-2.30157e-06	0.00144268	-0.854011	0.393099	0.999593	1	NA
ENSG00000272768	81.1269	-3.73444e-06	0.00144267	-0.854004	0.393103	0.999593	1	NA
ENSG00000211584	101.704	-5.03179e-06	0.00144265	-0.853824	0.393202	0.999593	1	SLC48A1
ENSG00000214530	149.999	4.90506e-06	0.00144265	0.853642	0.393303	0.999593	1	STARD10
ENSG00000207943	3.57918	-8.6138e-07	0.00144269	-0.853595	0.393329	0.999593	1	MIR634
ENSG00000278989	5.53919	-2.34905e-06	0.00144269	-0.85353	0.393366	0.999593	1	NA
ENSG00000158470	676.398	8.9982e-06	0.00144268	0.853515	0.393374	0.999593	1	B4GALT5
ENSG00000174442	298.376	-3.82475e-06	0.00144263	-0.853489	0.393388	0.999593	1	ZWILCH
ENSG00000270015	170.921	1.37612e-05	0.00144268	-0.853421	0.393426	0.999593	1	NA
ENSG00000064300	3.10593	-1.34957e-06	0.00144269	-0.853366	0.393456	0.999593	1	NGFR
ENSG00000075303	343.051	-5.9063e-06	0.00144263	-0.853339	0.393472	0.999593	1	SLC25A40
ENSG00000214194	86.4226	-4.45384e-06	0.00144266	-0.852979	0.393671	0.999593	1	SMIM30
ENSG00000259232	15.699	3.11822e-06	0.00144268	0.852911	0.393709	0.999593	1	NA
ENSG00000185621	109.85	-5.57191e-06	0.00144264	-0.852897	0.393716	0.999593	1	LMLN
ENSG00000256433	2.93917	1.41622e-06	0.00144269	0.852866	0.393733	0.999593	1	NA
ENSG00000213160	12.3711	-2.03137e-06	0.00144269	-0.852765	0.39379	0.999593	1	KLHL23
ENSG00000207808	6.90473	2.79653e-06	0.00144269	0.852711	0.39382	0.999593	1	MIR27A
ENSG00000099849	201.386	2.75694e-06	0.00144268	0.852681	0.393836	0.999593	1	RASSF7
ENSG00000168070	3.34556	-2.84599e-06	0.00144269	-0.852523	0.393924	0.999593	1	MAJIN
ENSG00000257093	4317.9	-3.15241e-05	0.00144274	-0.852445	0.393967	0.999593	1	DENND11
ENSG00000207031	40.1041	-1.8316e-06	0.00144266	-0.852354	0.394018	0.999593	1	SNORD59A
KIFC1	14.9206	-1.7624e-06	0.00144267	-0.85235	0.39402	0.999593	1	NA
ENSG00000116353	62.8682	-2.26899e-06	0.00144266	-0.852142	0.394135	0.999593	1	MECR
ENSG00000005961	56.2928	1.37594e-06	0.00144269	0.852133	0.39414	0.999593	1	ITGA2B
ENSG00000144747	5288.18	-7.16388e-06	0.00144261	-0.851921	0.394258	0.999593	1	TMF1
ENSG00000260060	68.7221	4.31275e-06	0.00144266	0.851539	0.39447	0.999593	1	NA
ENSG00000211698	16.7208	-1.9274e-06	0.00144269	-0.851528	0.394476	0.999593	1	NA
ENSG00000185245	3.51691	9.63798e-07	0.00144269	0.851499	0.394492	0.999593	1	GP1BA
ENSG00000117143	856.918	-6.0916e-06	0.00144263	-0.851386	0.394555	0.999593	1	UAP1
ENSG00000246465	2.23299	-1.5601e-06	0.00144269	-0.851358	0.394571	0.999593	1	NA
ENSG00000015568	14.857	-2.96423e-06	0.00144268	-0.851314	0.394595	0.999593	1	RGPD5
ENSG00000265845	17.2206	-3.5245e-06	0.00144267	-0.851112	0.394707	0.999593	1	LOC101927018
ENSG00000113407	1127.27	7.5999e-06	0.0014426	0.851002	0.394768	0.999593	1	TARS1
ENSG00000120696	207.413	4.26138e-06	0.00144266	0.850715	0.394928	0.999593	1	KBTBD7
ENSG00000179397	34.9038	-4.78241e-06	0.00144265	-0.850711	0.39493	0.999593	1	CATSPERE
ENSG00000035115	1412.36	3.88011e-06	0.00144267	0.850647	0.394965	0.999593	1	SH3YL1
ENSG00000152492	976.987	4.15178e-06	0.00144266	0.850619	0.394981	0.999593	1	CCDC50
ENSG00000143476	32.2721	-4.56753e-06	0.00144266	-0.85055	0.395019	0.999593	1	DTL
ENSG00000188290	15.2292	2.60915e-06	0.00144269	0.850503	0.395045	0.999593	1	HES4
ENSG00000004660	228.694	4.78618e-06	0.00144266	0.850489	0.395053	0.999593	1	CAMKK1
ENSG00000259952	4.65634	2.36487e-06	0.00144269	0.850461	0.395069	0.999593	1	NA
ENSG00000283409	18.982	-3.78178e-06	0.00144268	-0.8504	0.395103	0.999593	1	MIR3662
ENSG00000180739	91.9411	1.39896e-06	0.00144269	0.850333	0.39514	0.999593	1	S1PR5
ENSG00000105726	815.069	5.3667e-06	0.00144265	0.850204	0.395212	0.999593	1	ATP13A1
ENSG00000103343	104.11	4.63778e-06	0.00144266	0.850016	0.395316	0.999593	1	ZNF174
ENSG00000214456	5.4292	2.07617e-06	0.00144269	0.84986	0.395403	0.999593	1	PLIN5
ENSG00000274561	98.3354	-4.84185e-06	0.00144265	-0.849783	0.395446	0.999593	1	NA
ENSG00000130958	101.963	-6.62941e-06	0.00144262	-0.84973	0.395475	0.999593	1	SLC35D2
ENSG00000283414	2.4613	-1.81637e-06	0.00144269	-0.849727	0.395477	0.999593	1	NA
ENSG00000224415	14.9096	3.46168e-06	0.00144268	0.849692	0.395496	0.999593	1	NA
ENSG00000233175	25.2915	-4.58337e-06	0.00144266	-0.849283	0.395724	0.999593	1	LOC107985040
ENSG00000213203	545.404	-4.41512e-06	0.00144266	-0.849173	0.395785	0.999593	1	GIMAP1
ENSG00000134317	13.7011	-3.14701e-06	0.00144268	-0.849167	0.395788	0.999593	1	GRHL1
ENSG00000174173	1348.62	-6.63203e-06	0.00144262	-0.849111	0.39582	0.999593	1	TRMT10C
ENSG00000269954	2.91816	1.81277e-06	0.00144269	0.84906	0.395848	0.999593	1	NA
ENSG00000058262	3255.41	9.77528e-06	0.00144253	0.84893	0.39592	0.999593	1	SEC61A1
ENSG00000172081	1126.38	5.11815e-06	0.00144265	0.848674	0.396063	0.999593	1	MOB3A
ENSG00000198792	739.591	4.21752e-06	0.00144266	0.848635	0.396085	0.999593	1	TMEM184B
ENSG00000235724	4.9736	-2.41786e-06	0.00144268	-0.848578	0.396116	0.999593	1	NA
ENSG00000157368	6.33099	2.19876e-06	0.00144269	0.848574	0.396118	0.999593	1	IL34
ENSG00000120438	3119.67	-9.00524e-06	0.00144255	-0.848566	0.396123	0.999593	1	TCP1
ENSG00000277342	10.239	-3.62838e-06	0.00144267	-0.848456	0.396184	0.999593	1	NA
ENSG00000261644	93.6792	-3.45772e-05	0.00144286	-0.848385	0.396224	0.999593	1	NA
ENSG00000203760	13.8625	-2.92095e-06	0.00144268	-0.848251	0.396298	0.999593	1	CENPW
ENSG00000107581	9739.79	-8.88767e-06	0.00144256	-0.848183	0.396336	0.999593	1	EIF3A
ENSG00000274023	13.8226	4.57501e-06	0.00144268	0.848081	0.396393	0.999593	1	NA
ENSG00000273010	11.3393	-3.74133e-06	0.00144267	-0.84798	0.396449	0.999593	1	NA
ENSG00000170088	305.227	6.79106e-06	0.00144261	0.847933	0.396476	0.999593	1	TMEM192
ENSG00000173894	2.87914	-1.65876e-06	0.00144269	-0.84793	0.396477	0.999593	1	CBX2
ENSG00000203995	4.097	-4.59567e-07	0.00144269	-0.847898	0.396495	0.999593	1	ZYG11A
ENSG00000255508	2.92928	2.06328e-06	0.00144269	0.847898	0.396495	0.999593	1	TUT1
ENSG00000269800	22.9013	-4.34653e-06	0.00144266	-0.847775	0.396563	0.999593	1	NA
ENSG00000167286	2610.6	-6.19438e-06	0.00144263	-0.847619	0.39665	0.999593	1	CD3D
ENSG00000021488	3.649	-1.73136e-06	0.00144269	-0.847415	0.396764	0.999593	1	SLC7A9
ENSG00000179361	1207.91	1.31052e-05	0.00144266	0.847351	0.396799	0.999593	1	ARID3B
ENSG00000121797	86.2749	3.49898e-06	0.00144268	0.847186	0.396891	0.999593	1	CCRL2
ENSG00000101158	1311.28	0.00016447	0.00144724	-0.847179	0.396896	0.999593	1	NELFCD
ENSG00000211882	101.409	-4.10867e-06	0.00144266	-0.84695	0.397023	0.999593	1	NA
ENSG00000109572	594.737	-5.63251e-06	0.00144264	-0.846892	0.397055	0.999593	1	CLCN3
ENSG00000003249	27.1823	-5.25966e-06	0.00144269	-0.846887	0.397058	0.999593	1	DBNDD1
ENSG00000173295	36.1576	3.66321e-06	0.00144267	0.846858	0.397074	0.999593	1	FAM86B3P
ENSG00000255200	4.21801	1.59375e-06	0.00144269	0.84663	0.397202	0.999593	1	NA
ENSG00000010361	90.6839	-5.41691e-06	0.00144264	-0.846606	0.397215	0.999593	1	FUZ
ENSG00000226479	334.27	-4.2951e-06	0.00144257	-0.846537	0.397253	0.999593	1	TMEM185B
ENSG00000158234	31.9156	-2.39808e-06	0.00144263	-0.846521	0.397262	0.999593	1	FAIM
ENSG00000242736	13.9692	-3.01268e-06	0.00144268	-0.846406	0.397326	0.999593	1	NA
ENSG00000167005	3070.59	5.73215e-06	0.00144264	0.846372	0.397345	0.999593	1	NUDT21
ENSG00000261159	4.48703	-1.82038e-06	0.00144269	-0.846274	0.3974	0.999593	1	NA
ENSG00000211689	166.993	3.07697e-06	0.00144268	0.846274	0.3974	0.999593	1	TARP
ENSG00000106617	871.129	1.04012e-05	0.00144251	0.846229	0.397425	0.999593	1	PRKAG2
ENSG00000196367	4711.02	8.96118e-06	0.0014425	0.846226	0.397426	0.999593	1	TRRAP
ENSG00000199053	2.12543	-1.19286e-06	0.00144269	-0.84617	0.397458	0.999593	1	MIR324
ENSG00000105538	5.4976	1.44153e-06	0.00144269	0.84608	0.397508	0.999593	1	RASIP1
ENSG00000268521	22.7478	-4.24195e-06	0.00144266	-0.846047	0.397527	0.999593	1	NA
ENSG00000168405	489.417	-8.8315e-06	0.00144256	-0.845909	0.397603	0.999593	1	CMAHP
ENSG00000265967	6.84319	-2.31598e-06	0.00144269	-0.845857	0.397632	0.999593	1	NA
ENSG00000197933	47.639	1.90478e-06	0.00144267	0.845852	0.397635	0.999593	1	ZNF823
ENSG00000260942	81.2248	-4.82476e-06	0.00144264	-0.84583	0.397648	0.999593	1	CAPN10-DT
ENSG00000060138	540.427	4.73035e-06	0.00144266	0.845806	0.397661	0.999593	1	YBX3
ENSG00000184378	2.32635	-1.61688e-06	0.00144269	-0.84565	0.397748	0.999593	1	ACTRT3
ENSG00000223959	369.857	-9.37677e-06	0.00144254	-0.845608	0.397771	0.999593	1	AFG3L1P
ENSG00000163697	27.3159	1.85046e-06	0.00144269	0.845538	0.397811	0.999593	1	APBB2
ENSG00000166262	68.7014	-4.42671e-06	0.00144266	-0.845405	0.397885	0.999593	1	FAM227B
ENSG00000234129	12.309	9.82439e-06	0.00144269	-0.845404	0.397885	0.999593	1	NA
ENSG00000278909	78.7775	-2.30309e-06	0.00144269	-0.845391	0.397893	0.999593	1	NA
ENSG00000120860	419.727	-2.34617e-06	0.0014425	-0.84516	0.398022	0.999593	1	WASHC3
ENSG00000128050	458.747	-7.12321e-06	0.0014426	-0.845052	0.398082	0.999593	1	PAICS
ENSG00000120949	21.7837	2.93525e-05	0.00144283	0.845021	0.398099	0.999593	1	TNFRSF8
ENSG00000275453	4.4213	1.97669e-06	0.00144269	0.844966	0.39813	0.999593	1	MIR548O2
ENSG00000252060	3.48179	-1.59693e-06	0.00144269	-0.844795	0.398225	0.999593	1	NA
ENSG00000166436	423.962	-3.73539e-06	0.00144267	-0.84454	0.398368	0.999593	1	TRIM66
ENSG00000197568	13.2408	-3.03671e-06	0.00144268	-0.844418	0.398436	0.999593	1	HHLA3
ENSG00000251476	2.51929	-1.4358e-06	0.00144269	-0.844368	0.398464	0.999593	1	NA
ENSG00000249855	130.829	4.16895e-06	0.00144266	0.844332	0.398484	0.999593	1	NA
ENSG00000105640	18809.6	4.32481e-06	0.00144266	0.844246	0.398532	0.999593	1	RPL18A
ENSG00000187172	3.50069	1.73496e-06	0.00144269	0.844242	0.398534	0.999593	1	BAGE2
ENSG00000245146	113.231	1.73294e-06	0.00144263	-0.844187	0.398565	0.999593	1	NA
ENSG00000101846	175.635	5.83214e-06	0.00144263	0.843882	0.398735	0.999593	1	STS
ENSG00000267322	156.106	3.10945e-06	0.00144268	0.843815	0.398773	0.999593	1	SCARNA17
ENSG00000101493	778.01	4.3906e-06	0.00144266	0.843636	0.398873	0.999593	1	ZNF516
ENSG00000109917	2354.27	-9.63692e-06	0.00144253	-0.843634	0.398874	0.999593	1	ZPR1
ENSG00000272368	43.6473	4.08052e-06	0.00144266	0.843569	0.398911	0.999593	1	NA
ENSG00000172301	48.0863	-5.70857e-06	0.00144266	-0.843549	0.398921	0.999593	1	COPRS
ENSG00000077420	1460.13	-8.73063e-06	0.00144256	-0.84348	0.39896	0.999593	1	APBB1IP
ENSG00000261775	6.03873	-2.8287e-06	0.00144268	-0.843476	0.398962	0.999593	1	NA
ENSG00000158169	131.491	-7.28697e-06	0.0014426	-0.843358	0.399028	0.999593	1	FANCC
ENSG00000076258	31.5089	-2.97562e-06	0.00144268	-0.843131	0.399155	0.999593	1	FMO4
ENSG00000165912	2.18566	-1.64464e-06	0.00144269	-0.843091	0.399177	0.999593	1	PACSIN3
ENSG00000100036	63.9418	9.4046e-06	0.00144268	0.843059	0.399195	0.999593	1	SLC35E4
ENSG00000245694	6.64937	-2.5939e-06	0.00144268	-0.843023	0.399215	0.999593	1	CRNDE
ENSG00000245322	3.9944	-2.43799e-06	0.00144268	-0.843014	0.39922	0.999593	1	NA
ENSG00000105619	109.222	5.12798e-06	0.00144265	0.842927	0.399269	0.999593	1	TFPT
ENSG00000226954	3.86254	1.62636e-06	0.00144269	0.842857	0.399309	0.999593	1	NA
ENSG00000272102	2.86498	-5.2067e-06	0.00144269	-0.842824	0.399327	0.999593	1	NA
ENSG00000266777	62.2913	3.38065e-06	0.00144267	0.842752	0.399367	0.999593	1	NA
ENSG00000148429	356.863	-1.90988e-05	0.00144263	0.84275	0.399368	0.999593	1	USP6NL
ENSG00000227039	917.341	-4.73527e-06	0.00144266	-0.842498	0.399509	0.999593	1	ITGB2-AS1
ENSG00000142875	2510	-5.39015e-06	0.00144264	-0.84245	0.399536	0.999593	1	PRKACB
ENSG00000198168	1728.15	1.05901e-05	0.00144264	-0.84237	0.399581	0.999593	1	SVIP
ENSG00000129355	1320.44	-5.65666e-06	0.00144264	-0.842317	0.39961	0.999593	1	CDKN2D
ENSG00000105205	4.23067	-1.754e-06	0.00144269	-0.842313	0.399613	0.999593	1	CLC
ENSG00000136450	2527.73	-9.99952e-06	0.00144252	-0.842121	0.39972	0.999593	1	SRSF1
ENSG00000257303	17.7508	8.23054e-06	0.00144267	-0.841911	0.399838	0.999593	1	NA
ENSG00000198521	1164.56	6.52719e-06	0.00144262	0.841671	0.399972	0.999593	1	ZNF43
ENSG00000232859	171.717	0.000100726	0.00144439	-0.84157	0.400029	0.999593	1	LYRM9
ENSG00000113249	53.8652	-3.23248e-06	0.00144268	-0.841498	0.400069	0.999593	1	HAVCR1
ENSG00000235513	6.17385	6.74668e-07	0.00144268	0.841464	0.400088	0.999593	1	NA
ENSG00000101945	270.482	5.25084e-06	0.00144261	0.84142	0.400113	0.999593	1	SUV39H1
ENSG00000054967	2110.78	1.86196e-05	0.00144273	0.841286	0.400188	0.999593	1	RELT
ENSG00000269968	19.3069	4.70057e-07	0.00144268	0.841285	0.400188	0.999593	1	NA
ENSG00000234782	40.4035	-7.60322e-06	0.00144266	0.841191	0.400241	0.999593	1	NA
ENSG00000229875	2.23394	-1.55381e-06	0.00144269	-0.841178	0.400248	0.999593	1	NA
ENSG00000219529	2.03183	-1.34234e-06	0.00144269	-0.841173	0.400251	0.999593	1	NA
ENSG00000138646	783.069	6.57157e-06	0.00144262	0.840832	0.400442	0.999593	1	HERC5
ENSG00000005001	5.29334	1.48152e-06	0.00144269	0.840703	0.400515	0.999593	1	PRSS22
ENSG00000169129	19.5628	3.95488e-06	0.00144267	0.840524	0.400614	0.999593	1	AFAP1L2
ENSG00000111846	124.931	4.31056e-06	0.00144266	0.840472	0.400644	0.999593	1	GCNT2
ENSG00000174903	580.441	6.56992e-06	0.00144262	0.840328	0.400724	0.999593	1	RAB1B
ENSG00000273882	3.84069	-1.82401e-06	0.00144269	-0.840325	0.400726	0.999593	1	MIR8066
ENSG00000233503	2.21037	-1.76591e-06	0.00144269	-0.840257	0.400764	0.999593	1	NA
ENSG00000189223	191.173	-1.40994e-06	0.00144269	-0.840237	0.400776	0.999593	1	PAX8-AS1
ENSG00000225422	3.75414	-1.98321e-06	0.00144269	-0.840182	0.400806	0.999593	1	NA
ENSG00000238287	4.33387	5.75943e-08	0.00144269	-0.839853	0.400991	0.999593	1	NA
ENSG00000135632	587.373	-9.77735e-06	0.00144252	-0.839835	0.401001	0.999593	1	SMYD5
ENSG00000238058	7.63522	-2.47602e-06	0.00144268	-0.839702	0.401076	0.999593	1	NA
ENSG00000232393	3.01264	1.80446e-06	0.00144269	0.839604	0.40113	0.999593	1	NA
ENSG00000228417	1.77277	-1.47211e-06	0.00144269	-0.839575	0.401147	0.999593	1	NA
ENSG00000264754	14.2912	1.82754e-07	0.00144268	0.839547	0.401162	0.999593	1	NA
ENSG00000099284	60.8442	-6.3679e-06	0.00144262	-0.839416	0.401236	0.999593	1	MACROH2A2
ENSG00000001631	843.624	-9.83727e-06	0.00144252	-0.839408	0.40124	0.999593	1	KRIT1
ENSG00000226581	4.03299	-1.75931e-06	0.00144269	-0.839369	0.401262	0.999593	1	NA
ENSG00000172382	4.84603	2.46557e-06	0.00144269	0.839327	0.401286	0.999593	1	PRSS27
ENSG00000185347	297.873	-2.52152e-06	0.00144268	-0.839324	0.401288	0.999593	1	TEDC1
ENSG00000198833	2511	0.000127477	0.00144543	0.839246	0.401331	0.999593	1	UBE2J1
ENSG00000211810	65.0377	-7.11815e-06	0.00144266	-0.839236	0.401337	0.999593	1	NA
ENSG00000111224	444.905	-6.59242e-06	0.00144261	-0.839206	0.401354	0.999593	1	PARP11
ENSG00000135314	12.4621	-3.21879e-06	0.00144268	-0.839126	0.401399	0.999593	1	KHDC1
ENSG00000166432	642.143	-5.0783e-06	0.00144265	-0.838701	0.401637	0.999593	1	ZMAT1
ENSG00000139636	3027.05	-5.40769e-06	0.00144264	-0.838682	0.401648	0.999593	1	LMBR1L
ENSG00000259630	66.7819	3.98743e-06	0.00144267	0.838492	0.401755	0.999593	1	NA
ENSG00000143515	4493.27	-4.06612e-06	0.00144266	-0.838423	0.401793	0.999593	1	ATP8B2
ENSG00000212360	3.62937	-1.36482e-06	0.00144269	-0.838301	0.401862	0.999593	1	NA
ENSG00000272632	2.2237	1.47748e-06	0.00144269	0.838235	0.401899	0.999593	1	NA
ENSG00000222009	338.52	-1.22318e-06	0.00144267	-0.838193	0.401922	0.999593	1	BTBD19
ENSG00000167257	382.398	-5.59371e-06	0.00144264	-0.838013	0.402023	0.999593	1	RNF214
ENSG00000241429	44.297	4.30076e-06	0.00144266	0.837808	0.402138	0.999593	1	NA
ENSG00000248592	43.6104	-4.3018e-06	0.00144266	-0.837672	0.402215	0.999593	1	STIMATE-MUSTN1
ENSG00000256590	2.64303	1.6975e-06	0.00144269	0.837672	0.402215	0.999593	1	NA
ENSG00000235508	9.61139	-2.50435e-06	0.00144268	-0.837542	0.402288	0.999593	1	NA
ENSG00000199753	58.4156	-3.87203e-06	0.00144267	-0.837075	0.40255	0.999593	1	SNORD104
ENSG00000272933	9.38884	-4.14111e-06	0.00144268	-0.837066	0.402555	0.999593	1	NA
ENSG00000092094	555.915	-7.79513e-06	0.00144259	-0.836971	0.402609	0.999593	1	OSGEP
ENSG00000213033	17.5792	3.35395e-06	0.00144267	0.836908	0.402644	0.999593	1	NA
ENSG00000235532	668.07	-3.8898e-06	0.00144267	-0.836898	0.40265	0.999593	1	LINC00402
ENSG00000275527	1.94087	-1.62883e-06	0.00144269	-0.836776	0.402719	0.999593	1	NA
ENSG00000279092	73.4138	-2.99907e-06	0.00144268	-0.836654	0.402787	0.999593	1	NA
ENSG00000159761	23.6093	3.32334e-06	0.00144268	0.83659	0.402823	0.999593	1	C16orf86
ENSG00000104331	2033.91	5.50026e-06	0.00144264	0.836567	0.402836	0.999593	1	IMPAD1
ENSG00000261136	21.6405	-3.58278e-06	0.00144267	-0.836547	0.402848	0.999593	1	LOC105370941
ENSG00000130592	4094.78	4.63591e-06	0.00144266	0.836442	0.402906	0.999593	1	LSP1
ENSG00000116954	240.617	4.67202e-06	0.00144265	0.836439	0.402908	0.999593	1	RRAGC
ENSG00000221520	6.24877	1.64003e-06	0.00144269	-0.836403	0.402928	0.999593	1	MIR1285-1
ENSG00000197343	3362.29	-8.07942e-06	0.00144258	-0.836367	0.402949	0.999593	1	ZNF655
ENSG00000146373	97.0693	3.37114e-06	0.00144267	0.836293	0.40299	0.999593	1	RNF217
ENSG00000000460	110.451	-4.91799e-06	0.00144265	-0.836261	0.403008	0.999593	1	C1orf112
ENSG00000280088	43.2296	4.35531e-06	0.00144266	0.836257	0.40301	0.999593	1	NA
ENSG00000272844	3.96249	-2.16781e-06	0.00144269	-0.836161	0.403064	0.999593	1	NA
ENSG00000180776	5585.26	6.44065e-06	0.00144262	0.836158	0.403066	0.999593	1	ZDHHC20
ENSG00000177410	1066.97	-7.82167e-06	0.00144259	-0.836108	0.403094	0.999593	1	ZFAS1
HLA-DPB2	2.43035	1.51463e-06	0.00144269	0.835959	0.403178	0.999593	1	NA
ENSG00000270381	3.72681	-1.60162e-06	0.00144269	-0.835834	0.403248	0.999593	1	NA
ENSG00000115944	1271.38	-8.11984e-06	0.00144258	-0.835659	0.403347	0.999593	1	COX7A2L
ENSG00000061676	187.238	1.74009e-06	0.00144265	0.835432	0.403475	0.999593	1	NCKAP1
ENSG00000116793	146.735	-5.90613e-06	0.00144263	-0.835362	0.403514	0.999593	1	PHTF1
ENSG00000120942	489.597	-8.37738e-06	0.0014426	0.835357	0.403517	0.999593	1	UBIAD1
ENSG00000181404	187.043	2.79601e-06	0.00144268	0.835073	0.403677	0.999593	1	WASHC1
ENSG00000276997	6.28351	-2.45699e-06	0.00144268	-0.834987	0.403725	0.999593	1	NA
ENSG00000204954	79.5393	-5.13268e-06	0.00144265	-0.834945	0.403749	0.999593	1	C12orf73
ENSG00000108469	260.993	-5.04251e-06	0.00144265	-0.834639	0.403921	0.999593	1	RECQL5
ENSG00000243811	22.53	-2.61474e-06	0.00144268	-0.834631	0.403925	0.999593	1	APOBEC3D
ENSG00000127995	1018.56	-8.08985e-06	0.00144257	-0.834182	0.404178	0.999593	1	CASD1
ENSG00000112218	13.1935	1.19402e-05	0.00144271	-0.834171	0.404184	0.999593	1	GPR63
ENSG00000263823	23.4713	-3.74303e-06	0.00144267	-0.83417	0.404185	0.999593	1	NA
ENSG00000211578	15.9487	-3.09356e-06	0.00144267	-0.834085	0.404233	0.999593	1	MIR766
ENSG00000251000	10.2737	2.79268e-06	0.00144268	0.833983	0.404291	0.999593	1	NA
ENSG00000260615	2.88445	1.56077e-06	0.00144269	0.833981	0.404292	0.999593	1	NA
ENSG00000131242	2738.96	1.60458e-05	0.00144254	0.833921	0.404325	0.999593	1	RAB11FIP4
ENSG00000249936	4.00171	2.09004e-06	0.00144269	0.83374	0.404428	0.999593	1	NA
ENSG00000273301	1.93455	-6.60997e-07	0.00144269	-0.833582	0.404516	0.999593	1	NA
ENSG00000273382	21.1748	-3.45445e-06	0.00144267	-0.833575	0.40452	0.999593	1	NA
ENSG00000160131	1600.03	-6.33409e-06	0.00144262	-0.833499	0.404563	0.999593	1	VMA21
ENSG00000214652	7.06221	1.90607e-06	0.00144269	0.833248	0.404705	0.999593	1	ZNF727
ENSG00000230392	1.92049	8.17664e-07	0.00144269	0.833162	0.404753	0.999593	1	LOC101928336
ENSG00000136827	360.479	3.3933e-05	0.0014428	0.833115	0.40478	0.999593	1	TOR1A
ENSG00000143815	3138.55	-1.07995e-05	0.00144248	-0.833061	0.404811	0.999593	1	LBR
ENSG00000254612	13.4794	-9.64582e-06	0.00144267	-0.832707	0.40501	0.999593	1	NA
ENSG00000251791	2591.4	-4.01097e-06	0.00144267	-0.832567	0.405089	0.999593	1	SCARNA6
ENSG00000106771	3337.7	4.64549e-06	0.00144265	0.832452	0.405154	0.999593	1	TMEM245
ENSG00000168734	27.4929	4.22634e-06	0.00144266	0.832443	0.405159	0.999593	1	PKIG
ENSG00000266473	1.94841	1.54503e-06	0.00144269	0.832441	0.40516	0.999593	1	NA
ENSG00000212389	9.21394	2.05004e-06	0.00144269	0.832278	0.405252	0.999593	1	NA
ENSG00000106246	83.9364	5.6473e-06	0.00144264	0.832261	0.405262	0.999593	1	PTCD1
ENSG00000185630	36.2199	1.68787e-06	0.00144268	0.832242	0.405272	0.999593	1	PBX1
ENSG00000269814	4.68475	-1.79071e-06	0.00144269	-0.832134	0.405333	0.999593	1	NA
ENSG00000236297	5.69986	2.32467e-06	0.00144269	0.832122	0.40534	0.999593	1	NA
ENSG00000137601	482.293	-1.94258e-05	0.00144263	-0.832016	0.4054	0.999593	1	NEK1
ENSG00000107537	205.515	-6.592e-06	0.00144262	-0.831971	0.405425	0.999593	1	PHYH
ENSG00000229951	3.39001	-1.0329e-06	0.00144269	-0.831913	0.405458	0.999593	1	FLJ31356
ENSG00000213881	9.65969	9.77076e-06	0.00144269	-0.831906	0.405462	0.999593	1	NA
ENSG00000158864	885.97	-8.82136e-06	0.00144255	-0.831861	0.405487	0.999593	1	NDUFS2
ENSG00000099817	525.959	3.88472e-06	0.00144267	0.831781	0.405533	0.999593	1	POLR2E
ENSG00000221890	103.021	-1.72761e-06	0.00144268	-0.831766	0.405541	0.999593	1	NPTXR
ENSG00000142230	797.824	-4.29971e-06	0.00144266	-0.831326	0.40579	0.999593	1	SAE1
ENSG00000267834	4.14368	-2.09746e-06	0.00144269	-0.831121	0.405905	0.999593	1	NA
ENSG00000149212	18074.8	-3.66705e-06	0.00144267	-0.83109	0.405923	0.999593	1	SESN3
ENSG00000234219	30.7776	3.77269e-06	0.00144267	0.831012	0.405967	0.999593	1	NA
ENSG00000142279	5.08985	-2.41376e-06	0.00144268	-0.830909	0.406025	0.999593	1	WTIP
ENSG00000116690	10.8453	-1.89703e-06	0.00144268	-0.830851	0.406058	0.999593	1	PRG4
ENSG00000176473	72.3807	5.72086e-06	0.00144263	0.830791	0.406091	0.999593	1	WDR25
ENSG00000273143	4.01322	2.12775e-06	0.00144269	0.830712	0.406136	0.999593	1	NA
ENSG00000064961	307.39	4.15912e-06	0.00144266	0.830576	0.406213	0.999593	1	HMG20B
ENSG00000226659	43.6256	-2.70741e-06	0.00144268	-0.830466	0.406275	0.999593	1	LOC101929574
ENSG00000267083	5.76665	-2.43777e-06	0.00144268	-0.830404	0.40631	0.999593	1	NA
ENSG00000184985	2.99805	1.49903e-06	0.00144269	0.830303	0.406368	0.999593	1	SORCS2
ENSG00000090006	504.414	3.71988e-06	0.00144268	0.83022	0.406414	0.999593	1	LTBP4
ENSG00000135476	28.9961	3.80042e-06	0.00144267	0.830179	0.406438	0.999593	1	ESPL1
ENSG00000130764	648.059	6.72258e-06	0.00144261	0.83017	0.406443	0.999593	1	LRRC47
ENSG00000185485	475.172	5.63375e-06	0.00144262	0.830133	0.406464	0.999593	1	SDHAP1
ENSG00000167851	282.795	2.9829e-06	0.00144268	0.830132	0.406464	0.999593	1	CD300A
ENSG00000184441	121.369	6.74793e-06	0.00144265	0.8301	0.406482	0.999593	1	NA
ENSG00000215630	55.9646	3.20565e-06	0.00144267	0.830063	0.406503	0.999593	1	NA
ENSG00000111450	622.926	6.47797e-06	0.00144267	-0.829999	0.406539	0.999593	1	STX2
ENSG00000231249	16.876	-2.61629e-06	0.00144268	-0.829979	0.406551	0.999593	1	NA
ENSG00000168175	4773.14	-8.39503e-06	0.00144257	-0.829941	0.406572	0.999593	1	MAPK1IP1L
ENSG00000136240	565.899	-9.21516e-06	0.00144253	-0.82992	0.406584	0.999593	1	KDELR2
ENSG00000037241	119.003	6.28266e-06	0.00144262	0.82989	0.406601	0.999593	1	RPL26L1
ENSG00000258704	146.3	-1.18754e-05	0.00144263	-0.829884	0.406605	0.999593	1	NA
ENSG00000273062	5.03978	-1.92955e-06	0.00144269	-0.829855	0.406621	0.999593	1	NA
ENSG00000151967	3.36282	1.51245e-06	0.00144269	0.829669	0.406726	0.999593	1	SCHIP1
ENSG00000034693	274.735	7.84552e-06	0.00144262	0.829475	0.406836	0.999593	1	PEX3
ENSG00000124172	2851.03	-9.0515e-06	0.00144254	-0.829373	0.406894	0.999593	1	ATP5F1E
ENSG00000197702	13.0818	-2.73092e-06	0.00144268	-0.829302	0.406934	0.999593	1	PARVA
ENSG00000116704	1154.1	-6.05963e-06	0.00144263	-0.8293	0.406935	0.999593	1	SLC35D1
ENSG00000005020	256.928	3.01893e-06	0.00144268	0.829208	0.406987	0.999593	1	SKAP2
ENSG00000176182	30.9134	4.3589e-06	0.00144266	0.829189	0.406997	0.999593	1	MYPOP
ENSG00000235613	33.0547	-3.44687e-06	0.00144268	-0.829149	0.40702	0.999593	1	NA
ENSG00000250357	2.08338	1.10654e-06	0.00144269	0.829088	0.407055	0.999593	1	NA
ENSG00000251099	2.02592	1.35099e-06	0.00144269	0.829062	0.407069	0.999593	1	NA
ENSG00000125743	1988.33	-1.13494e-05	0.00144263	-0.829041	0.407081	0.999593	1	SNRPD2
ENSG00000177076	56.8745	-4.67923e-06	0.00144265	-0.828926	0.407146	0.999593	1	ACER2
ENSG00000103671	248.969	6.81875e-06	0.00144259	0.828925	0.407147	0.999593	1	TRIP4
ENSG00000273375	18.4253	3.37462e-06	0.00144268	0.828878	0.407173	0.999593	1	NA
ENSG00000182872	937.109	5.76721e-06	0.00144264	0.828861	0.407183	0.999593	1	RBM10
ENSG00000235169	7.26707	2.33493e-06	0.00144269	0.828739	0.407252	0.999593	1	SMIM1
ENSG00000164649	333.06	-4.48499e-06	0.00144266	-0.828725	0.40726	0.999593	1	CDCA7L
ENSG00000272192	23.2447	-3.65901e-06	0.00144268	-0.828688	0.407281	0.999593	1	NA
ENSG00000206652	41.0989	-3.9324e-06	0.00144267	-0.828658	0.407298	0.999593	1	RNU1-1
ENSG00000279641	3.44418	-1.87829e-06	0.00144269	-0.828586	0.407339	0.999593	1	NA
ENSG00000260830	2.37065	-1.60719e-06	0.00144269	-0.828547	0.407361	0.999593	1	NA
ENSG00000115268	10104.7	4.73435e-06	0.00144265	0.828359	0.407467	0.999593	1	RPS15
ENSG00000070985	17.2254	3.44098e-06	0.00144268	0.828235	0.407537	0.999593	1	TRPM5
ENSG00000279394	24.5239	2.62915e-06	0.00144268	0.828192	0.407562	0.999593	1	NA
ENSG00000119778	2290.08	5.59661e-06	0.00144264	0.828121	0.407602	0.999593	1	ATAD2B
ENSG00000198886	4589.36	-3.53817e-06	0.00144267	-0.828079	0.407626	0.999593	1	ND4
ENSG00000178935	430.672	-6.00229e-06	0.00144263	-0.827976	0.407684	0.999593	1	ZNF552
ENSG00000165716	2.02794	1.38899e-06	0.00144269	0.827907	0.407723	0.999593	1	DIPK1B
ENSG00000183347	8.63542	2.86039e-06	0.00144268	0.827824	0.40777	0.999593	1	GBP6
ENSG00000110987	88.0953	8.47805e-06	0.00144266	0.827794	0.407787	0.999593	1	BCL7A
ENSG00000213742	30.9585	-1.52265e-05	0.00144271	-0.827609	0.407892	0.999593	1	ZNF337-AS1
ENSG00000126803	30.4325	-2.0982e-06	0.00144269	-0.827578	0.40791	0.999593	1	HSPA2
ENSG00000151914	729.633	-3.16964e-06	0.00144268	-0.827542	0.40793	0.999593	1	DST
ENSG00000026652	312.465	-5.22384e-06	0.00144265	-0.82754	0.407931	0.999593	1	AGPAT4
ENSG00000106133	247.823	-4.2408e-06	0.00144266	-0.827504	0.407951	0.999593	1	NSUN5P2
ENSG00000121966	55505.6	-4.57347e-06	0.00144266	-0.827307	0.408063	0.999593	1	CXCR4
ENSG00000261366	84.2907	-4.34084e-06	0.00144266	-0.827274	0.408082	0.999593	1	MANEA-DT
ENSG00000277977	1.84785	1.24556e-06	0.00144269	0.827222	0.408111	0.999593	1	NA
ENSG00000261150	376.78	2.68898e-06	0.00144268	0.826986	0.408245	0.999593	1	EPPK1
ENSG00000167863	1021.99	-6.49331e-06	0.00144262	-0.826979	0.408249	0.999593	1	ATP5PD
ENSG00000023191	1311.52	4.00714e-06	0.00144267	0.826802	0.408349	0.999593	1	RNH1
ENSG00000222267	3.2405	-1.66501e-06	0.00144269	-0.826772	0.408366	0.999593	1	NA
ENSG00000229569	3.64896	1.23389e-06	0.00144269	0.82671	0.408402	0.999593	1	NA
ENSG00000163344	86.2375	-4.44395e-06	0.00144266	-0.826663	0.408428	0.999593	1	PMVK
ENSG00000184979	31.7939	-3.50935e-06	0.00144267	-0.826648	0.408437	0.999593	1	USP18
ENSG00000008513	3794.42	-7.53349e-06	0.00144259	-0.826603	0.408462	0.999593	1	ST3GAL1
ENSG00000225907	4.76845	-2.39913e-06	0.00144268	-0.826539	0.408498	0.999593	1	NA
ENSG00000155974	62.9039	4.26881e-06	0.00144269	0.826491	0.408526	0.999593	1	GRIP1
ENSG00000276116	19.3497	3.2867e-06	0.00144268	0.826296	0.408636	0.999593	1	NA
ENSG00000236790	51.1161	2.57184e-06	0.00144268	0.82629	0.408639	0.999593	1	LINC00299
ENSG00000267469	3.05752	1.76534e-06	0.00144269	0.826267	0.408652	0.999593	1	NA
ENSG00000176714	12.8209	-2.83976e-06	0.00144268	-0.825918	0.408851	0.999593	1	CCDC121
ENSG00000175727	2059.53	8.27578e-06	0.00144256	0.825859	0.408884	0.999593	1	MLXIP
ENSG00000168591	763.544	-8.31256e-06	0.00144257	-0.825786	0.408926	0.999593	1	TMUB2
ENSG00000277566	5.45062	2.29425e-06	0.00144269	0.825722	0.408962	0.999593	1	NA
ENSG00000270964	25.6521	-1.21137e-05	0.00144268	-0.82571	0.408968	0.999593	1	NA
ENSG00000155561	2583.22	-7.59604e-06	0.00144258	-0.825668	0.408992	0.999593	1	NUP205
ENSG00000139572	56.0204	2.48771e-06	0.00144268	0.825664	0.408995	0.999593	1	GPR84
ENSG00000108515	141.76	-5.54881e-06	0.00144264	-0.825662	0.408996	0.999593	1	ENO3
ENSG00000107443	432.707	4.73985e-06	0.00144265	0.825625	0.409017	0.999593	1	CCNJ
ENSG00000172348	5.82214	1.68988e-06	0.00144269	0.825473	0.409103	0.999593	1	RCAN2
ENSG00000170312	51.9947	-4.58672e-06	0.00144265	-0.825406	0.409141	0.999593	1	CDK1
ENSG00000071575	2343.64	-5.5295e-06	0.00144264	-0.825304	0.409199	0.999593	1	TRIB2
ENSG00000126368	560.194	4.11178e-06	0.00144266	0.825185	0.409266	0.999593	1	NR1D1
ENSG00000234268	129.514	4.64385e-06	0.00144265	0.825182	0.409268	0.999593	1	NA
ENSG00000234801	3.37455	1.8575e-06	0.00144269	0.82518	0.409269	0.999593	1	NA
ENSG00000165233	731.868	4.03386e-06	0.00144267	0.825171	0.409274	0.999593	1	CARD19
ENSG00000185900	393.485	7.03767e-06	0.0014426	0.825092	0.409319	0.999593	1	POMK
ENSG00000108510	6993.39	7.27159e-06	0.00144259	0.825071	0.409331	0.999593	1	MED13
ENSG00000139163	1092.54	-5.13882e-06	0.00144264	-0.825029	0.409355	0.999593	1	ETNK1
XXbac-BPG252P9	2.49825	1.77497e-06	0.00144269	0.824983	0.409381	0.999593	1	NA
ENSG00000125503	1062.09	4.36219e-06	0.00144266	0.824978	0.409384	0.999593	1	PPP1R12C
ENSG00000225979	2.67767	-1.65235e-06	0.00144269	-0.824936	0.409408	0.999593	1	NA
ENSG00000079616	1514.33	-1.13449e-05	0.00144262	0.824843	0.409461	0.999593	1	KIF22
ENSG00000198574	3.31427	-1.83314e-06	0.00144269	-0.824715	0.409533	0.999593	1	SH2D1B
ENSG00000062822	228.667	3.43925e-06	0.00144267	0.824631	0.409581	0.999593	1	POLD1
ENSG00000279838	248.535	6.05686e-06	0.00144263	0.824552	0.409626	0.999593	1	NA
ENSG00000272791	3.58808	2.02256e-06	0.00144269	0.824424	0.409699	0.999593	1	NA
ENSG00000165102	619.984	-6.96653e-06	0.0014426	-0.824418	0.409702	0.999593	1	HGSNAT
ENSG00000148187	500.696	-1.08077e-05	0.00144249	-0.824339	0.409747	0.999593	1	MRRF
ENSG00000233261	34.3546	3.76246e-06	0.00144267	0.824254	0.409795	0.999593	1	FAM238A
ENSG00000163832	146.631	1.97433e-05	0.00144264	-0.824185	0.409834	0.999593	1	ELP6
ENSG00000154252	3.96664	1.74032e-06	0.00144269	0.824161	0.409848	0.999593	1	GAL3ST2
ENSG00000130300	2.7955	-1.75908e-06	0.00144269	-0.82406	0.409906	0.999593	1	PLVAP
ENSG00000140931	1263.24	8.574e-06	0.00144256	0.824037	0.409918	0.999593	1	CMTM3
ENSG00000104381	99.7568	-5.33032e-06	0.00144264	-0.823929	0.40998	0.999593	1	GDAP1
ENSG00000239474	3.0005	1.90042e-06	0.00144269	0.823921	0.409984	0.999593	1	KLHL41
ENSG00000249459	119.987	4.03413e-06	0.00144266	0.823895	0.409999	0.999593	1	ZNF286B
ENSG00000104695	194.378	-5.26342e-06	0.00144264	-0.823737	0.410089	0.999593	1	PPP2CB
ENSG00000198380	2077.73	6.37613e-05	0.00144335	0.823685	0.410119	0.999593	1	GFPT1
ENSG00000089154	4362.56	7.7356e-06	0.00144258	0.823678	0.410123	0.999593	1	GCN1
ENSG00000163528	36.6736	-3.43804e-06	0.00144267	-0.823624	0.410153	0.999593	1	CHCHD4
ENSG00000087076	10.2934	-2.58565e-06	0.00144268	-0.823427	0.410265	0.999593	1	HSD17B14
ENSG00000259585	3.0454	2.06662e-06	0.00144269	0.823332	0.410319	0.999593	1	NA
ENSG00000125458	135.254	-9.6449e-06	0.00144268	0.823303	0.410336	0.999593	1	NT5C
ENSG00000175792	200.32	-3.98503e-06	0.00144266	-0.823201	0.410394	0.999593	1	RUVBL1
ENSG00000113194	1581.33	5.97439e-06	0.00144263	0.82304	0.410485	0.999593	1	FAF2
ENSG00000167775	211.434	4.29687e-06	0.00144266	0.822983	0.410518	0.999593	1	CD320
ENSG00000100206	12.694	-3.36017e-06	0.00144268	-0.822924	0.410551	0.999593	1	DMC1
ENSG00000198839	838.947	-6.81171e-06	0.00144261	-0.822684	0.410688	0.999593	1	ZNF277
ENSG00000160145	86.1941	-3.28391e-06	0.00144267	-0.822543	0.410768	0.999593	1	KALRN
ENSG00000152894	39.1834	3.19415e-06	0.00144267	0.8225	0.410792	0.999593	1	PTPRK
ENSG00000249825	90.8769	-4.00295e-06	0.00144266	-0.822448	0.410822	0.999593	1	CTD-2201I18.1
ENSG00000222017	3.74987	-1.72393e-06	0.00144269	-0.822441	0.410826	0.999593	1	NA
ENSG00000152292	4.31035	-2.13861e-06	0.00144269	-0.822425	0.410835	0.999593	1	SH2D6
ENSG00000166133	325.877	5.16492e-06	0.00144264	0.822377	0.410862	0.999593	1	RPUSD2
ENSG00000143119	3958.25	-2.13591e-05	0.00144262	-0.822348	0.410879	0.999593	1	CD53
ENSG00000214787	32.0024	2.27077e-06	0.00144269	0.822333	0.410888	0.999593	1	MS4A4E
ENSG00000100558	8.0817	-2.71495e-06	0.00144268	-0.822148	0.410993	0.999593	1	PLEK2
ENSG00000153485	43.545	-6.94194e-06	0.00144265	-0.821903	0.411132	0.999593	1	TMEM251
ENSG00000176170	54.1379	2.55596e-06	0.00144268	0.821759	0.411214	0.999593	1	SPHK1
ENSG00000273682	14.6274	-3.22849e-06	0.00144268	-0.821679	0.41126	0.999593	1	NA
ENSG00000162419	507.719	1.00294e-05	0.0014425	0.821676	0.411261	0.999593	1	GMEB1
ENSG00000171714	10.9564	2.5542e-06	0.00144268	0.821655	0.411273	0.999593	1	ANO5
ENSG00000270742	2.69298	1.25473e-06	0.00144269	0.821619	0.411294	0.999593	1	NA
ENSG00000241735	2.38714	-1.70831e-06	0.00144269	-0.821588	0.411311	0.999593	1	FABP5P3
ENSG00000239556	10.8019	4.24723e-07	0.00144267	-0.821286	0.411484	0.999593	1	NA
ENSG00000165476	499.757	-3.96582e-06	0.00144267	-0.821231	0.411515	0.999593	1	REEP3
ENSG00000070761	732.787	-3.01886e-06	0.00144268	-0.821073	0.411605	0.999593	1	CFAP20
ENSG00000151718	193.816	-4.18351e-06	0.00144266	-0.8209	0.411703	0.999593	1	WWC2
ENSG00000140983	1286.09	3.95947e-06	0.00144267	0.820864	0.411724	0.999593	1	RHOT2
ENSG00000090520	876.028	-6.96876e-06	0.0014426	-0.8208	0.41176	0.999593	1	DNAJB11
ENSG00000171174	192.167	3.77332e-06	0.00144267	0.820766	0.41178	0.999593	1	RBKS
ENSG00000232973	8.13456	2.86303e-06	0.00144268	0.820744	0.411792	0.999593	1	CYP1B1-AS1
ENSG00000198799	995.097	-8.0211e-06	0.00144257	-0.820559	0.411898	0.999593	1	LRIG2
ENSG00000263412	12.0959	-2.78574e-06	0.00144268	-0.820315	0.412037	0.999593	1	NA
ENSG00000179271	252.153	4.41029e-06	0.00144266	0.82007	0.412176	0.999593	1	GADD45GIP1
ENSG00000156787	499.92	6.33849e-06	0.00144261	0.820023	0.412203	0.999593	1	TBC1D31
ENSG00000113048	953.203	-2.08019e-05	0.00144256	-0.819966	0.412236	0.999593	1	MRPS27
ENSG00000163508	83.9363	2.12097e-06	0.00144269	0.819957	0.412241	0.999593	1	EOMES
ENSG00000198746	529.73	6.28583e-06	0.00144262	0.81995	0.412245	0.999593	1	GPATCH3
ENSG00000165121	193.317	-9.56224e-06	0.00144252	-0.819925	0.412259	0.999593	1	NA
ENSG00000233622	3.39483	-1.73669e-06	0.00144269	-0.819905	0.41227	0.999593	1	CYP2T1P
ENSG00000159399	582.574	3.44449e-06	0.00144267	0.819813	0.412323	0.999593	1	HK2
ENSG00000095637	116.547	3.31549e-06	0.00144267	0.819792	0.412335	0.999593	1	SORBS1
ENSG00000154025	1.83298	1.47552e-06	0.00144269	0.819787	0.412338	0.999593	1	SLC5A10
ENSG00000167914	10.9568	1.44484e-06	0.00144269	-0.819746	0.412361	0.999593	1	GSDMA
ENSG00000268543	3.14771	-1.81549e-06	0.00144269	-0.819703	0.412386	0.999593	1	NA
ENSG00000150687	62.1292	9.33305e-07	0.00144269	0.81963	0.412427	0.999593	1	PRSS23
ENSG00000165169	1778.77	1.12194e-05	0.00144265	-0.81955	0.412473	0.999593	1	DYNLT3
ENSG00000232876	2.77063	-2.02341e-06	0.00144269	-0.81947	0.412518	0.999593	1	NA
ENSG00000269713	1033.39	-5.87049e-06	0.00144263	-0.819408	0.412554	0.999593	1	NBPF9
ENSG00000198740	2489.25	-2.27572e-06	0.00144261	0.819124	0.412715	0.999593	1	ZNF652
ENSG00000109083	348.795	-1.08177e-05	0.00144254	-0.819105	0.412726	0.999593	1	IFT20
ENSG00000247011	8.93731	-2.43247e-06	0.00144268	-0.819001	0.412786	0.999593	1	NA
ENSG00000256029	17.5921	-2.99006e-06	0.00144268	-0.818968	0.412805	0.999593	1	SNHG28
ENSG00000260740	3.26613	2.88249e-06	0.00144269	0.818963	0.412807	0.999593	1	NA
ENSG00000272234	3.74451	2.15404e-06	0.00144269	0.818959	0.41281	0.999593	1	NA
ENSG00000183048	12.4778	3.75914e-06	0.00144267	0.818802	0.4129	0.999593	1	SLC25A10
ENSG00000226010	2.37628	-1.30499e-06	0.00144269	-0.818695	0.412961	0.999593	1	NA
ENSG00000174227	1191.85	-2.28249e-05	0.00144252	-0.818689	0.412964	0.999593	1	PIGG
ENSG00000233154	2.15529	-1.41208e-06	0.00144269	-0.818654	0.412984	0.999593	1	LINC01762
ENSG00000279968	4.82277	-2.39933e-06	0.00144268	-0.81862	0.413003	0.999593	1	GVQW2
ENSG00000133103	358.759	-2.39487e-05	0.00144271	-0.818544	0.413047	0.999593	1	COG6
ENSG00000214455	7.49719	2.08264e-06	0.00144268	0.818527	0.413056	0.999593	1	NA
ENSG00000169598	150.464	-4.29159e-06	0.00144266	-0.818506	0.413068	0.999593	1	DFFB
ENSG00000124120	452.988	-7.58693e-06	0.00144258	-0.81848	0.413083	0.999593	1	TTPAL
ENSG00000182179	2018.25	-6.74077e-06	0.00144261	-0.818377	0.413142	0.999593	1	UBA7
ENSG00000228010	4.62684	-1.59524e-06	0.00144269	-0.818235	0.413223	0.999593	1	NA
ENSG00000135722	94.3652	5.80232e-06	0.00144267	-0.818218	0.413233	0.999593	1	FBXL8
ENSG00000132254	1059.24	-6.77177e-06	0.0014426	-0.818181	0.413254	0.999593	1	ARFIP2
ENSG00000254718	12.8721	-2.56132e-06	0.00144268	-0.818154	0.413269	0.999593	1	LOC101927702
ENSG00000113851	3860.07	-1.02362e-05	0.0014425	-0.818125	0.413286	0.999593	1	CRBN
ENSG00000278493	47.5882	-3.11477e-06	0.00144268	-0.818056	0.413325	0.999593	1	NA
ENSG00000266066	13.4542	-1.28642e-06	0.00144269	-0.817935	0.413394	0.999593	1	NA
ENSG00000182890	11.2788	3.60243e-06	0.00144267	0.817798	0.413473	0.999593	1	GLUD2
ENSG00000258922	3.53767	-1.98556e-06	0.00144269	-0.817774	0.413486	0.999593	1	NA
ENSG00000218187	2.16756	1.15465e-06	0.00144269	0.817715	0.41352	0.999593	1	NA
ENSG00000255559	7.81967	-3.02257e-06	0.00144268	-0.817614	0.413578	0.999593	1	ZNF252P-AS1
ENSG00000206557	2.7171	-1.85772e-06	0.00144269	-0.817575	0.4136	0.999593	1	TRIM71
ENSG00000266094	8064.26	7.54394e-06	0.00144259	0.817551	0.413614	0.999593	1	RASSF5
ENSG00000198836	3726.67	4.44617e-05	0.00144297	0.817544	0.413617	0.999593	1	OPA1
ENSG00000118961	217.829	6.6905e-06	0.00144268	-0.817387	0.413707	0.999593	1	LDAH
ENSG00000119559	185.925	4.18382e-06	0.00144266	0.817372	0.413716	0.999593	1	C19orf25
ENSG00000205111	5.01649	-1.32395e-06	0.00144269	-0.817369	0.413718	0.999593	1	CDKL4
ENSG00000105479	12.8544	-2.54266e-06	0.00144268	-0.817332	0.413739	0.999593	1	CCDC114
ENSG00000265137	9.23496	2.81171e-06	0.00144268	0.817311	0.413751	0.999593	1	MIR3192
ENSG00000278530	11.7294	-2.19523e-06	0.00144269	-0.817192	0.413819	0.999593	1	CHMP1B2P
ENSG00000165030	1186.3	4.56515e-06	0.00144266	0.817135	0.413851	0.999593	1	NFIL3
ENSG00000151502	1297.07	8.53314e-06	0.00144255	0.817077	0.413885	0.999593	1	VPS26B
ENSG00000207982	2.31795	-1.64486e-06	0.00144269	-0.817046	0.413902	0.999593	1	MIR548B
ENSG00000249240	3.95924	3.19196e-06	0.00144269	0.817041	0.413905	0.999593	1	NA
ENSG00000277840	6.65376	-5.05408e-06	0.00144268	-0.817037	0.413907	0.999593	1	NA
ENSG00000242094	144	3.66544e-06	0.00144267	0.816923	0.413972	0.999593	1	NA
ENSG00000163214	556.381	6.87656e-06	0.0014426	0.81687	0.414003	0.999593	1	DHX57
ENSG00000128000	408.801	5.34701e-06	0.00144264	0.816776	0.414056	0.999593	1	ZNF780B
ENSG00000131844	495.807	-2.58646e-06	0.00144256	-0.816754	0.414069	0.999593	1	MCCC2
ENSG00000232894	2.33322	-1.71366e-06	0.00144269	-0.816705	0.414097	0.999593	1	NA
ENSG00000182253	303.147	-6.35079e-06	0.00144269	-0.816651	0.414128	0.999593	1	SYNM
ENSG00000129518	1710.58	7.12605e-06	0.0014426	0.816614	0.414149	0.999593	1	EAPP
ENSG00000218283	229.956	-1.15674e-06	0.00144261	-0.816561	0.414179	0.999593	1	NA
ENSG00000228863	23.3533	3.52875e-06	0.00144267	0.816503	0.414213	0.999593	1	NA
ENSG00000230424	23.4908	4.40101e-06	0.00144266	0.816309	0.414323	0.999593	1	EMC1-AS1
ENSG00000145349	2309.56	-8.00299e-06	0.00144257	-0.81623	0.414369	0.999593	1	CAMK2D
ENSG00000251323	61.8608	-2.48266e-06	0.00144265	-0.816193	0.41439	0.999593	1	LINC02728
ENSG00000125430	309.269	-4.67021e-06	0.00144265	-0.816175	0.4144	0.999593	1	HS3ST3B1
ENSG00000196358	35.7935	3.01112e-06	0.00144268	0.816137	0.414422	0.999593	1	NTNG2
ENSG00000091106	47.3847	3.16256e-06	0.00144268	0.81605	0.414472	0.999593	1	NLRC4
ENSG00000250069	23.2497	-2.461e-06	0.00144268	-0.815987	0.414508	0.999593	1	NA
ENSG00000254485	2.22944	-1.63652e-06	0.00144269	-0.81597	0.414517	0.999593	1	NA
ENSG00000136449	40.5408	-7.09536e-06	0.00144269	-0.815933	0.414538	0.999593	1	MYCBPAP
ENSG00000249252	1.99172	1.32898e-06	0.00144269	0.815889	0.414563	0.999593	1	C1QTNF7-AS1
ENSG00000089094	1762.5	8.28118e-06	0.00144256	0.815784	0.414624	0.999593	1	KDM2B
ENSG00000113240	1833.4	-7.23516e-06	0.00144259	-0.815529	0.414769	0.999593	1	CLK4
ENSG00000143207	1840.07	7.57531e-06	0.00144258	0.815426	0.414829	0.999593	1	COP1
ENSG00000213236	15.5519	-6.08593e-06	0.00144267	-0.815347	0.414874	0.999593	1	NA
ENSG00000072803	1519.33	4.10013e-06	0.00144266	0.815326	0.414886	0.999593	1	FBXW11
ENSG00000256751	5.54525	4.07405e-06	0.00144269	0.81528	0.414912	0.999593	1	PLBD1-AS1
ENSG00000167657	200.019	2.2413e-06	0.00144266	0.815177	0.414971	0.999593	1	DAPK3
ENSG00000066084	3423.78	-7.45304e-06	0.00144259	-0.815146	0.414989	0.999593	1	DIP2B
ENSG00000131831	17.5922	-2.88469e-06	0.00144268	-0.814746	0.415218	0.999593	1	RAI2
ENSG00000134324	2676.35	-6.91478e-06	0.00144258	-0.814724	0.41523	0.999593	1	LPIN1
ENSG00000255358	18.2991	2.16533e-06	0.00144268	0.814637	0.41528	0.999593	1	NA
ENSG00000114054	330.684	8.7977e-06	0.00144255	0.814565	0.415321	0.999593	1	PCCB
ENSG00000156026	250.186	-0.00012925	0.00144541	-0.814502	0.415357	0.999593	1	MCU
ENSG00000156966	6.81517	2.09692e-06	0.00144269	0.814502	0.415358	0.999593	1	B3GNT7
ENSG00000211454	18.4383	3.91157e-06	0.00144267	0.814393	0.41542	0.999593	1	AKR7L
ENSG00000124374	172.109	-3.23121e-06	0.00144267	-0.814372	0.415432	0.999593	1	PAIP2B
ENSG00000155189	348.191	-4.66711e-06	0.00144265	-0.814327	0.415458	0.999593	1	AGPAT5
ENSG00000110717	481.683	5.32711e-06	0.00144264	0.814178	0.415543	0.999593	1	NDUFS8
ENSG00000177548	220.532	3.94502e-06	0.00144267	0.814158	0.415554	0.999593	1	RABEP2
ENSG00000230457	9.65998	2.84363e-06	0.00144268	0.814021	0.415633	0.999593	1	NA
ENSG00000183397	30.7349	2.80862e-06	0.00144268	0.813626	0.415859	0.999593	1	C19orf71
ENSG00000113387	7353.4	-9.85409e-05	0.00144423	-0.81355	0.415903	0.999593	1	SUB1
ENSG00000078596	3605.54	-4.94379e-06	0.00144265	-0.813541	0.415908	0.999593	1	ITM2A
ENSG00000135407	26.3788	6.28031e-06	0.00144265	0.813473	0.415947	0.999593	1	AVIL
ENSG00000111801	1174.63	-4.12289e-06	0.00144266	-0.813241	0.41608	0.999593	1	BTN3A3
ENSG00000197121	796.125	-3.62099e-06	0.00144267	-0.813167	0.416122	0.999593	1	PGAP1
ENSG00000228886	12.2145	-2.15283e-06	0.00144268	-0.813163	0.416124	0.999593	1	NA
ENSG00000102043	120.276	-6.93861e-06	0.0014426	-0.813131	0.416143	0.999593	1	MTMR8
ENSG00000244588	3.762	1.53203e-06	0.00144269	0.812831	0.416315	0.999593	1	RAD21L1
ENSG00000096063	1170.88	-1.02346e-05	0.00144249	-0.812747	0.416363	0.999593	1	SRPK1
ENSG00000255409	24.6676	-5.06807e-06	0.00144268	-0.812661	0.416412	0.999593	1	NA
ENSG00000178078	10.2381	-3.30454e-06	0.00144267	-0.812526	0.41649	0.999593	1	STAP2
ENSG00000207622	4.40423	2.25671e-06	0.00144269	0.812424	0.416549	0.999593	1	MIR619
ENSG00000284753	3.57593	-2.0329e-06	0.00144269	-0.812422	0.416549	0.999593	1	EEF1AKMT4
ENSG00000166439	2413.77	7.03541e-06	0.0014426	0.812314	0.416612	0.999593	1	RNF169
ENSG00000118596	1447.11	-3.45054e-06	0.00144267	-0.812254	0.416646	0.999593	1	SLC16A7
ENSG00000178809	13.9682	-3.06777e-06	0.00144268	-0.812244	0.416652	0.999593	1	TRIM73
ENSG00000034677	6999.9	-7.14746e-06	0.0014426	-0.812127	0.416719	0.999593	1	RNF19A
ENSG00000269038	13.452	-3.21849e-06	0.00144268	-0.812127	0.416719	0.999593	1	NA
ENSG00000125910	827.177	2.07367e-06	0.00144267	0.812039	0.416769	0.999593	1	S1PR4
ENSG00000139880	47.0232	8.62881e-06	0.00144265	0.811917	0.416839	0.999593	1	CDH24
ENSG00000107789	33.9078	3.77679e-06	0.00144267	0.811788	0.416913	0.999593	1	MINPP1
ENSG00000274501	5.13202	-3.83398e-06	0.00144269	-0.811767	0.416925	0.999593	1	NA
ENSG00000185339	76.4215	3.402e-06	0.00144267	0.811721	0.416952	0.999593	1	TCN2
ENSG00000138346	182.086	4.67434e-06	0.00144265	0.811592	0.417026	0.999593	1	DNA2
ENSG00000188856	109.91	-1.14948e-06	0.00144269	-0.811591	0.417026	0.999593	1	NA
ENSG00000171105	222.92	4.59499e-06	0.00144266	0.811441	0.417112	0.999593	1	INSR
ENSG00000256393	10.8215	2.91478e-06	0.00144268	0.811303	0.417192	0.999593	1	NA
ENSG00000230068	92.8181	-3.58592e-06	0.00144267	-0.811227	0.417235	0.999593	1	NA
ENSG00000113532	800.08	5.15958e-06	0.00144264	0.811169	0.417268	0.999593	1	ST8SIA4
ENSG00000278727	2.64062	1.72261e-06	0.00144269	0.811155	0.417276	0.999593	1	NA
ENSG00000173110	213.435	-2.15271e-06	0.00144269	-0.811103	0.417307	0.999593	1	HSPA6
ENSG00000182899	18497.4	-5.82045e-06	0.00144263	-0.811045	0.41734	0.999593	1	RPL35A
ENSG00000165609	442.715	-5.18294e-06	0.00144264	-0.811032	0.417347	0.999593	1	NUDT5
ENSG00000186104	397.216	-9.04801e-06	0.00144253	-0.810931	0.417405	0.999593	1	CYP2R1
ENSG00000040275	88.5511	-4.92742e-06	0.00144265	-0.810899	0.417424	0.999593	1	SPDL1
ENSG00000272382	11.5592	-2.93226e-06	0.00144268	-0.810789	0.417487	0.999593	1	NA
ENSG00000223343	9.72359	5.3552e-06	0.00144268	0.810617	0.417585	0.999593	1	NA
ENSG00000230629	102.332	4.53193e-06	0.00144266	0.81061	0.417589	0.999593	1	NA
ENSG00000279841	41.9119	2.14353e-06	0.00144269	0.810569	0.417613	0.999593	1	NA
ENSG00000089505	5.93232	2.30177e-06	0.00144268	0.810379	0.417722	0.999593	1	CMTM1
ENSG00000100288	24.2422	-3.6104e-06	0.00144267	-0.810214	0.417817	0.999593	1	CHKB
ENSG00000206601	5.60994	-2.04709e-06	0.00144269	-0.80992	0.417986	0.999593	1	NA
ENSG00000212719	34.6316	-3.57681e-06	0.00144267	-0.809908	0.417993	0.999593	1	LINC02693
ENSG00000257790	3.10969	1.95594e-06	0.00144269	0.809907	0.417994	0.999593	1	NA
ENSG00000213380	106.643	-3.45047e-06	0.00144267	-0.809893	0.418002	0.999593	1	COG8
ENSG00000134824	103.828	2.49597e-05	0.0014428	-0.809705	0.41811	0.999593	1	FADS2
ENSG00000134056	233.857	-6.85803e-06	0.0014426	-0.809625	0.418156	0.999593	1	MRPS36
ENSG00000235251	30.6552	-2.17565e-06	0.00144269	-0.809604	0.418168	0.999593	1	NA
ENSG00000228817	31.68	3.40038e-06	0.00144268	0.809597	0.418172	0.999593	1	NA
ENSG00000042832	42.0834	2.39961e-06	0.00144268	0.80938	0.418297	0.999593	1	TG
ENSG00000154330	4.31712	3.4362e-06	0.00144269	0.809127	0.418442	0.999593	1	PGM5
ENSG00000172175	6966.8	-8.07465e-06	0.00144257	-0.809123	0.418445	0.999593	1	MALT1
ENSG00000143947	36128.6	-6.23699e-06	0.00144262	-0.809054	0.418484	0.999593	1	RPS27A
ENSG00000233476	612.742	3.56395e-06	0.00144263	0.808815	0.418621	0.999593	1	NA
HLA-L	60.7417	3.35066e-06	0.00144267	0.808782	0.418641	0.999593	1	NA
ENSG00000255949	22.2797	2.71885e-06	0.00144268	0.808619	0.418735	0.999593	1	NA
ENSG00000237429	10.6624	3.02471e-06	0.00144268	0.808538	0.418781	0.999593	1	NA
ENSG00000284825	11.049	3.27722e-06	0.00144268	0.808221	0.418964	0.999593	1	NA
ENSG00000273344	209.639	-4.46944e-06	0.00144266	-0.808206	0.418972	0.999593	1	PAXIP1-AS1
ENSG00000268798	39.5122	-4.64518e-06	0.00144266	-0.808201	0.418975	0.999593	1	NA
ENSG00000029639	124.519	-3.47305e-06	0.00144264	-0.808183	0.418986	0.999593	1	TFB1M
ENSG00000207336	2.18873	-1.65116e-06	0.00144269	-0.808103	0.419031	0.999593	1	NA
ENSG00000247556	3015.89	-5.44578e-06	0.00144263	-0.808102	0.419032	0.999593	1	OIP5-AS1
ENSG00000131043	845.434	5.41952e-06	0.00144262	0.807993	0.419095	0.999593	1	AAR2
ENSG00000166035	12.8166	-1.98584e-06	0.00144269	-0.807972	0.419106	0.999593	1	LIPC
ENSG00000229251	9.1165	1.30304e-05	0.00144271	-0.807904	0.419146	0.999593	1	NA
ENSG00000267838	12.5338	-2.12895e-06	0.00144267	-0.807795	0.419209	0.999593	1	NA
ENSG00000004487	1799.27	1.14852e-05	0.00144244	0.80774	0.41924	0.999593	1	KDM1A
ENSG00000144445	243.241	5.23213e-06	0.00144264	0.80772	0.419252	0.999593	1	KANSL1L
ENSG00000100578	915.057	-4.84964e-06	0.00144265	-0.807571	0.419338	0.999593	1	KIAA0586
ENSG00000185046	6.13917	-2.56424e-06	0.00144268	-0.807275	0.419508	0.999593	1	ANKS1B
ENSG00000272040	9.47012	-2.44884e-06	0.00144268	-0.806984	0.419676	0.999593	1	NA
ENSG00000163945	895.605	-7.35099e-06	0.00144259	-0.806938	0.419702	0.999593	1	UVSSA
ENSG00000256053	95.2074	-8.74517e-06	0.0014426	-0.806847	0.419754	0.999593	1	COA8
ENSG00000143107	42.3803	2.32877e-06	0.00144268	0.806844	0.419756	0.999593	1	FNDC7
ENSG00000116171	922.947	-6.66259e-06	0.00144261	-0.806725	0.419825	0.999593	1	SCP2
ENSG00000183837	134.885	-3.07972e-06	0.00144268	-0.806713	0.419832	0.999593	1	PNMA3
ENSG00000235609	8.3956	-2.27751e-06	0.00144268	-0.806495	0.419958	0.999593	1	NA
ENSG00000106615	750.727	-7.90653e-06	0.00144257	-0.806491	0.41996	0.999593	1	RHEB
ENSG00000104671	799.232	-1.57663e-05	0.0014427	-0.806235	0.420107	0.999593	1	DCTN6
ENSG00000267178	23.3106	-2.66488e-06	0.00144268	-0.806233	0.420108	0.999593	1	NA
ENSG00000112294	176.811	-4.45596e-06	0.00144265	-0.806178	0.42014	0.999593	1	ALDH5A1
ENSG00000184939	1004.72	6.74079e-06	0.0014426	0.806155	0.420153	0.999593	1	ZFP90
ENSG00000237604	2.70408	1.31642e-06	0.00144269	0.806152	0.420155	0.999593	1	NA
ENSG00000186001	1137.39	-9.47368e-06	0.00144252	-0.806045	0.420217	0.999593	1	LRCH3
ENSG00000140323	3.7792	-7.10815e-07	0.00144269	-0.806018	0.420232	0.999593	1	DISP2
ENSG00000069424	2134.96	5.10453e-06	0.00144265	0.806003	0.420241	0.999593	1	KCNAB2
ENSG00000125245	389.961	-3.40849e-06	0.00144266	-0.805838	0.420336	0.999593	1	GPR18
ENSG00000261736	2.36809	-1.62568e-06	0.00144269	-0.805748	0.420388	0.999593	1	NA
ENSG00000280035	23.0269	2.76675e-06	0.00144268	0.805726	0.420401	0.999593	1	NA
ENSG00000182809	322.344	2.65544e-06	0.00144268	0.8057	0.420416	0.999593	1	CRIP2
ENSG00000164221	99.4817	4.73732e-06	0.00144265	0.805675	0.42043	0.999593	1	CCDC112
ENSG00000230537	3.11763	-1.49193e-06	0.00144269	-0.805594	0.420477	0.999593	1	NA
ENSG00000200737	3.51733	-1.85706e-06	0.00144269	-0.805577	0.420487	0.999593	1	NA
ENSG00000225986	9.23741	2.76353e-06	0.00144268	0.805546	0.420505	0.999593	1	UBXN10-AS1
ENSG00000072694	46.619	3.10022e-06	0.00144268	0.805497	0.420533	0.999593	1	FCGR2B
ENSG00000174547	320.458	8.88216e-06	0.00144259	0.805449	0.420561	0.999593	1	MRPL11
ENSG00000263456	17.4253	2.18289e-06	0.00144269	0.805383	0.420599	0.999593	1	MIR5189
ENSG00000236305	6.30557	-2.08432e-06	0.00144269	-0.805365	0.420609	0.999593	1	SLC12A9-AS1
ENSG00000215068	242.485	-3.97921e-06	0.00144266	-0.805321	0.420635	0.999593	1	LOC153684
ENSG00000120519	332.058	-6.37872e-06	0.00144261	-0.80531	0.420641	0.999593	1	SLC10A7
ENSG00000272853	5.71361	-2.48475e-06	0.00144268	-0.805242	0.42068	0.999593	1	NA
ENSG00000136986	1867.5	9.67506e-06	0.00144251	0.804995	0.420822	0.999593	1	DERL1
ENSG00000240889	9.82605	-3.25374e-06	0.00144267	-0.804919	0.420866	0.999593	1	NDUFB2-AS1
ENSG00000071889	325.806	5.67522e-06	0.00144263	0.804895	0.42088	0.999593	1	FAM3A
ENSG00000205808	349.119	-6.60314e-06	0.00144262	-0.804871	0.420894	0.999593	1	PLPP6
ENSG00000119013	170.697	-1.70187e-05	0.00144269	-0.804814	0.420927	0.999593	1	NDUFB3
ENSG00000125826	738.789	5.40287e-06	0.00144264	0.804759	0.420959	0.999593	1	RBCK1
ENSG00000275454	20.4429	3.66709e-06	0.00144267	0.804571	0.421067	0.999593	1	NA
ENSG00000280828	65.3672	4.13477e-06	0.00144266	0.804444	0.42114	0.999593	1	NA
ENSG00000145348	703.535	-4.45944e-06	0.00144265	-0.804263	0.421245	0.999593	1	TBCK
ENSG00000131143	6843.98	7.04175e-06	0.0014426	0.804156	0.421307	0.999593	1	COX4I1
ENSG00000196141	113.732	5.29967e-06	0.00144264	0.80415	0.42131	0.999593	1	SPATS2L
ENSG00000211673	2.83429	-1.73e-06	0.00144269	-0.804134	0.421319	0.999593	1	NA
ENSG00000244734	2620.59	-3.36664e-05	0.00144289	-0.804019	0.421386	0.999593	1	HBB
ENSG00000091513	4.32453	-4.01125e-06	0.00144269	-0.804008	0.421392	0.999593	1	TF
ENSG00000198556	159.575	-7.9565e-06	0.00144262	-0.803974	0.421412	0.999593	1	ZNF789
ENSG00000226121	26.3057	3.23212e-06	0.00144267	0.803849	0.421484	0.999593	1	NA
ENSG00000241721	3.02039	1.64122e-06	0.00144269	0.803845	0.421487	0.999593	1	NA
ENSG00000219487	11.3391	-2.19819e-06	0.00144269	-0.803668	0.421589	0.999593	1	NA
ENSG00000273271	83.5951	3.73807e-06	0.00144267	0.803624	0.421614	0.999593	1	NA
ENSG00000239577	2.39788	-1.15438e-06	0.00144269	-0.803541	0.421662	0.999593	1	NA
ENSG00000246334	3.42663	-1.82899e-06	0.00144269	-0.803506	0.421682	0.999593	1	NA
ENSG00000135297	994.47	8.34588e-06	0.00144255	0.803452	0.421713	0.999593	1	MTO1
ENSG00000078795	2.04465	-1.58185e-06	0.00144269	-0.803396	0.421746	0.999593	1	PKD2L2
ENSG00000147082	6.39535	8.05231e-06	0.00144269	0.803396	0.421746	0.999593	1	CCNB3
ENSG00000111716	11462.7	-5.26317e-06	0.00144264	-0.803355	0.42177	0.999593	1	LDHB
ENSG00000240950	14.5766	3.65465e-06	0.00144268	0.803308	0.421797	0.999593	1	NA
ENSG00000115112	12.8247	-2.36681e-06	0.00144269	-0.803215	0.421851	0.999593	1	TFCP2L1
ENSG00000166860	796.431	6.40454e-06	0.00144261	0.803212	0.421852	0.999593	1	ZBTB39
ENSG00000119979	688.491	-6.65579e-06	0.00144261	-0.803039	0.421952	0.999593	1	DENND10
TAPBP	4666.84	6.09962e-06	0.00144262	0.803018	0.421964	0.999593	1	NA
ENSG00000119689	2677.99	-6.44567e-06	0.00144261	-0.802968	0.421993	0.999593	1	DLST
ENSG00000250654	8.6284	-2.99662e-06	0.00144268	-0.802861	0.422055	0.999593	1	LOC100240735
ENSG00000198513	28.3124	-3.60292e-06	0.00144267	-0.802649	0.422178	0.999593	1	ATL1
ENSG00000267232	12.0679	-1.05227e-05	0.0014427	-0.802459	0.422288	0.999593	1	NA
ENSG00000228779	2.95802	-1.55559e-06	0.00144269	-0.802451	0.422292	0.999593	1	NA
ENSG00000279089	165.301	-3.84666e-06	0.00144266	-0.802382	0.422332	0.999593	1	NA
ENSG00000176871	603.28	7.71935e-06	0.00144258	0.802368	0.42234	0.999593	1	WSB2
ENSG00000054793	21.4693	2.19069e-06	0.00144268	0.802368	0.42234	0.999593	1	ATP9A
ENSG00000145736	87.2455	3.12765e-06	0.00144268	0.802248	0.422409	0.999593	1	GTF2H2
ENSG00000271725	2.4669	1.64193e-06	0.00144269	0.802243	0.422412	0.999593	1	NA
ENSG00000228463	12.2853	-2.00682e-06	0.00144269	-0.802163	0.422458	0.999593	1	NA
ENSG00000271643	3.68081	-2.21565e-06	0.00144269	-0.802074	0.42251	0.999593	1	NA
ENSG00000134686	1289.61	6.65467e-06	0.00144261	0.802019	0.422542	0.999593	1	PHC2
ENSG00000233547	2.00558	1.51658e-06	0.00144269	0.801996	0.422555	0.999593	1	NA
ENSG00000267552	3.14427	1.67326e-06	0.00144269	0.801901	0.42261	0.999593	1	NA
ENSG00000181929	470.216	0.000114199	0.00144478	-0.801829	0.422652	0.999593	1	PRKAG1
ENSG00000180116	7.19578	2.37528e-06	0.00144268	0.801815	0.42266	0.999593	1	C12orf40
ENSG00000158604	2485.12	-7.82285e-06	0.00144258	-0.801805	0.422666	0.999593	1	TMED4
ENSG00000100068	195.097	4.14828e-06	0.00144266	0.801755	0.422694	0.999593	1	LRP5L
ENSG00000262155	25.2763	7.34423e-06	0.00144268	0.801733	0.422707	0.999593	1	LINC02175
ENSG00000159905	5.25693	1.6761e-06	0.00144269	0.801662	0.422748	0.999593	1	ZNF221
ENSG00000169247	4.864	4.21363e-06	0.00144269	0.801444	0.422875	0.999593	1	SH3TC2
ENSG00000127580	184.455	4.95805e-05	0.00144309	0.801415	0.422891	0.999593	1	WDR24
ENSG00000034152	756.547	4.29803e-06	0.00144266	0.801392	0.422905	0.999593	1	MAP2K3
ENSG00000170234	669.463	2.70323e-05	0.00144264	0.801341	0.422935	0.999593	1	PWWP2A
ENSG00000105373	8851.21	3.97692e-06	0.00144266	0.801167	0.423035	0.999593	1	NOP53
ENSG00000116016	74.1012	2.59703e-06	0.00144268	0.801117	0.423064	0.999593	1	EPAS1
ENSG00000172828	17.8114	3.57588e-06	0.00144267	0.801053	0.423101	0.999593	1	CES3
ENSG00000179943	58.4675	-4.51129e-06	0.00144266	-0.800757	0.423273	0.999593	1	FIZ1
ENSG00000254999	951.861	9.50874e-06	0.00144255	0.800713	0.423298	0.999593	1	BRK1
ENSG00000085117	580.572	4.68658e-06	0.00144265	0.800679	0.423317	0.999593	1	CD82
ENSG00000279602	1717.71	-1.79832e-06	0.00144269	-0.800672	0.423321	0.999593	1	NA
ENSG00000100429	10.4885	2.116e-06	0.00144268	0.800665	0.423326	0.999593	1	HDAC10
ENSG00000187193	23.4639	-3.30194e-06	0.00144267	-0.800653	0.423333	0.999593	1	MT1X
ENSG00000185917	222.602	-7.55382e-06	0.00144258	-0.800452	0.423449	0.999593	1	SETD4
ENSG00000134444	1971.66	-2.41059e-05	0.00144248	-0.800439	0.423457	0.999593	1	RELCH
ENSG00000163666	2.41612	1.41901e-06	0.00144269	0.800428	0.423463	0.999593	1	HESX1
ENSG00000184465	393.227	-5.90168e-06	0.00144262	-0.800259	0.42356	0.999593	1	WDR27
ENSG00000238098	6.0766	-8.36614e-06	0.0014427	-0.8002	0.423595	0.999593	1	ABCA17P
ENSG00000230751	19.4507	-3.16564e-06	0.00144267	-0.800185	0.423604	0.999593	1	NA
ENSG00000165617	274.765	-3.83173e-07	0.00144269	-0.800093	0.423657	0.999593	1	DACT1
ENSG00000100258	921.628	3.42259e-06	0.00144267	0.800016	0.423701	0.999593	1	LMF2
ENSG00000116266	1380.39	-9.49672e-06	0.00144251	-0.799986	0.423719	0.999593	1	STXBP3
ENSG00000142864	4768.04	8.38944e-06	0.00144256	0.799945	0.423743	0.999593	1	SERBP1
ENSG00000274954	11.1552	-2.65906e-06	0.00144268	-0.799703	0.423883	0.999593	1	NA
ENSG00000254484	11.088	-2.25984e-06	0.00144269	-0.799521	0.423988	0.999593	1	NA
ENSG00000132010	5.97116	-2.68042e-06	0.00144268	-0.799346	0.42409	0.999593	1	ZNF20
ENSG00000155850	313.756	-5.28579e-06	0.00144264	-0.799301	0.424116	0.999593	1	SLC26A2
ENSG00000196547	2285.68	6.8299e-06	0.0014426	0.79928	0.424128	0.999593	1	MAN2A2
VWA7	30.5267	-3.30325e-06	0.00144267	-0.79926	0.42414	0.999593	1	NA
ENSG00000229794	4.3774	1.56527e-06	0.00144269	0.799142	0.424208	0.999593	1	NA
ENSG00000261553	11.7149	-2.83127e-06	0.00144268	-0.799127	0.424217	0.999593	1	NA
ENSG00000261628	8.98944	1.3213e-06	0.00144269	0.79912	0.424221	0.999593	1	NA
ENSG00000145414	597.993	-6.26697e-06	0.00144262	-0.799064	0.424253	0.999593	1	NAF1
ENSG00000196150	368.218	2.52178e-05	0.0014427	-0.799047	0.424263	0.999593	1	ZNF250
ENSG00000145217	2.53036	-1.65233e-06	0.00144269	-0.799009	0.424285	0.999593	1	SLC26A1
ENSG00000168301	133.728	5.62796e-06	0.00144263	0.798925	0.424334	0.999593	1	KCTD6
ENSG00000103423	318.586	-4.44013e-06	0.00144265	-0.798825	0.424392	0.999593	1	DNAJA3
ENSG00000283122	12.5553	2.75779e-06	0.00144268	0.79876	0.424429	0.999593	1	HYMAI
ENSG00000177058	302.427	-6.57299e-06	0.0014426	-0.798694	0.424468	0.999593	1	SLC38A9
ENSG00000224051	157.312	3.14379e-06	0.00144268	0.798578	0.424535	0.999593	1	CPTP
ENSG00000140932	6.10947	1.72207e-06	0.00144269	0.798576	0.424536	0.999593	1	CMTM2
ENSG00000161542	230.805	-4.0959e-06	0.00144267	-0.798537	0.424559	0.999593	1	PRPSAP1
ENSG00000282164	229.952	-3.16417e-06	0.00144262	-0.798506	0.424577	0.999593	1	PEG13
ENSG00000237310	23.968	8.75865e-05	0.00144401	0.798451	0.424609	0.999593	1	GS1-124K5.4
ENSG00000163703	167.575	-3.71102e-06	0.00144267	-0.798304	0.424694	0.999593	1	CRELD1
ENSG00000105204	90.6152	-3.98335e-06	0.00144266	-0.798142	0.424788	0.999593	1	DYRK1B
ENSG00000166902	378.141	6.94092e-06	0.0014426	0.797973	0.424886	0.999593	1	MRPL16
ENSG00000228551	3.52542	-1.51504e-06	0.00144269	-0.79796	0.424894	0.999593	1	NA
ENSG00000147251	6348.79	-6.94465e-06	0.0014426	-0.79791	0.424923	0.999593	1	DOCK11
ENSG00000180263	162.327	1.56578e-06	0.00144267	0.797863	0.42495	0.999593	1	FGD6
ENSG00000215284	7.9775	2.11807e-06	0.00144269	0.797852	0.424956	0.999593	1	NA
ENSG00000126003	670.269	3.6854e-05	0.00144286	0.797757	0.425011	0.999593	1	PLAGL2
ENSG00000269335	124.093	6.94723e-06	0.00144265	0.797756	0.425012	0.999593	1	IKBKG
ENSG00000259818	15.0498	-2.76905e-06	0.00144268	-0.797714	0.425037	0.999593	1	NA
ENSG00000148362	409.559	3.5551e-06	0.00144267	0.797695	0.425047	0.999593	1	PAXX
ENSG00000170310	456.295	7.58174e-08	0.00144264	-0.797567	0.425122	0.999593	1	STX8
ENSG00000188338	2.18846	-1.35731e-06	0.00144269	-0.797559	0.425127	0.999593	1	SLC38A3
ENSG00000132517	2.55689	-1.71431e-06	0.00144269	-0.797508	0.425156	0.999593	1	SLC52A1
ENSG00000261687	13.6642	-1.6351e-06	0.00144268	-0.797493	0.425165	0.999593	1	NA
ENSG00000108509	616.167	9.3769e-06	0.00144262	0.797353	0.425246	0.999593	1	CAMTA2
ENSG00000236039	3.32854	-9.4103e-07	0.00144269	-0.797332	0.425258	0.999593	1	LOC101927630
ENSG00000207932	2.18945	-1.55522e-06	0.00144269	-0.797228	0.425319	0.999593	1	MIR33A
ENSG00000163818	249.425	-1.40611e-05	0.00144261	-0.797166	0.425354	0.999593	1	LZTFL1
ENSG00000162813	78.4814	-3.08512e-06	0.00144268	-0.797096	0.425395	0.999593	1	BPNT1
ENSG00000276023	86.5202	5.30329e-06	0.00144264	0.79704	0.425428	0.999593	1	DUSP14
ENSG00000009694	325.83	5.29073e-06	0.00144264	0.797029	0.425434	0.999593	1	TENM1
ENSG00000144909	472.854	6.24247e-06	0.00144261	0.796918	0.425498	0.999593	1	OSBPL11
ENSG00000188785	1228.11	-7.61796e-06	0.00144258	-0.796881	0.42552	0.999593	1	ZNF548
ENSG00000158623	177.527	-3.13089e-06	0.00144268	-0.796874	0.425524	0.999593	1	COPG2
ENSG00000126391	597.763	4.76436e-06	0.00144265	0.796838	0.425545	0.999593	1	FRMD8
ENSG00000136002	17.3896	-5.51196e-06	0.00144268	-0.796825	0.425553	0.999593	1	ARHGEF4
ENSG00000163947	2406.76	-5.4235e-06	0.00144263	-0.79682	0.425556	0.999593	1	ARHGEF3
ENSG00000227337	2.54032	-2.08263e-06	0.00144269	-0.796789	0.425574	0.999593	1	NA
ENSG00000047365	5473.4	7.11982e-06	0.00144259	0.796426	0.425785	0.999593	1	ARAP2
ENSG00000172428	320.788	5.17999e-06	0.00144264	0.796297	0.425859	0.999593	1	COPS9
ENSG00000106484	54.2831	-2.2329e-06	0.00144266	-0.796257	0.425883	0.999593	1	MEST
ENSG00000118655	228.188	2.126e-05	0.00144262	0.796207	0.425911	0.999593	1	DCLRE1B
ENSG00000167553	419.346	-1.485e-05	0.00144268	-0.796099	0.425974	0.999593	1	TUBA1C
ENSG00000127957	238.52	7.41894e-06	0.00144258	0.796072	0.42599	0.999593	1	PMS2P3
ENSG00000027869	401.804	-4.60304e-06	0.00144266	-0.79605	0.426003	0.999593	1	SH2D2A
ENSG00000123091	3098.29	-6.61948e-06	0.00144261	-0.795601	0.426264	0.999593	1	RNF11
ENSG00000201183	29.8431	-3.94912e-06	0.00144266	-0.795587	0.426272	0.999593	1	RNVU1-3
ENSG00000280115	10.4448	-4.41129e-07	0.00144268	0.795574	0.42628	0.999593	1	NA
ENSG00000279557	3.25264	1.96007e-06	0.00144269	0.795488	0.42633	0.999593	1	NA
ENSG00000154485	4.53275	-2.18044e-06	0.00144269	-0.79548	0.426334	0.999593	1	MMP21
ENSG00000005059	2415.17	-7.2796e-06	0.00144259	-0.795448	0.426353	0.999593	1	MCUB
ENSG00000234851	240.059	-6.04271e-06	0.00144262	-0.795436	0.42636	0.999593	1	NA
ENSG00000168675	1860.22	-7.10859e-06	0.00144261	-0.795357	0.426406	0.999593	1	LDLRAD4
ENSG00000020633	5762.35	4.3191e-06	0.00144266	0.795341	0.426415	0.999593	1	RUNX3
ENSG00000278384	22.2932	-1.32645e-06	0.00144269	-0.7953	0.426439	0.999593	1	NA
ENSG00000186868	17.1519	-6.14633e-06	0.00144268	-0.795091	0.426561	0.999593	1	MAPT
ENSG00000120008	1132.49	-4.05019e-06	0.00144261	0.794943	0.426646	0.999593	1	WDR11
ENSG00000244538	9.30104	-2.39939e-06	0.00144268	-0.794801	0.426729	0.999593	1	NA
ENSG00000130309	878.249	5.32406e-06	0.00144264	0.794714	0.42678	0.999593	1	COLGALT1
ENSG00000139197	412.813	-9.51911e-06	0.00144251	-0.794618	0.426836	0.999593	1	PEX5
ENSG00000006468	4.32185	-1.72192e-06	0.00144269	-0.794531	0.426886	0.999593	1	ETV1
ENSG00000248966	7.24327	-2.64548e-06	0.00144268	-0.794365	0.426983	0.999593	1	NA
ENSG00000269194	3.42195	-1.54748e-06	0.00144269	-0.794179	0.427091	0.999593	1	NA
ENSG00000156162	311.152	-3.59726e-06	0.00144264	-0.794176	0.427093	0.999593	1	DPY19L4
ENSG00000271849	30.5453	3.8943e-06	0.00144267	0.794173	0.427095	0.999593	1	NA
ENSG00000272205	3.29118	2.14744e-06	0.00144269	0.794168	0.427098	0.999593	1	NA
ENSG00000270571	4.59126	1.80302e-06	0.00144269	0.793915	0.427245	0.999593	1	NA
ENSG00000188021	1646.92	-7.46047e-06	0.00144258	-0.793763	0.427333	0.999593	1	UBQLN2
ENSG00000221296	2.02061	1.39372e-06	0.00144269	0.793756	0.427337	0.999593	1	MIR548T
ENSG00000100319	104.737	4.68565e-06	0.00144265	0.793754	0.427339	0.999593	1	ZMAT5
ENSG00000143319	752.067	-9.67856e-06	0.00144251	-0.793693	0.427374	0.999593	1	ISG20L2
ENSG00000259635	9.92034	-2.77128e-06	0.00144268	-0.793601	0.427428	0.999593	1	NA
ENSG00000133138	29.9632	-6.41596e-07	0.00144268	-0.793547	0.427459	0.999593	1	TBC1D8B
ENSG00000112208	325.152	-6.7466e-06	0.0014426	-0.793514	0.427478	0.999593	1	BAG2
ENSG00000216307	2.31553	-1.59707e-06	0.00144269	-0.793443	0.42752	0.999593	1	NA
ENSG00000183955	765.244	8.67233e-06	0.00144254	0.793234	0.427641	0.999593	1	KMT5A
ENSG00000229622	24.0102	2.61538e-06	0.00144268	0.793228	0.427645	0.999593	1	NA
ENSG00000272186	7.39865	2.65137e-06	0.00144268	0.793213	0.427654	0.999593	1	NA
ENSG00000161298	83.8054	-3.02074e-06	0.00144268	-0.793005	0.427775	0.999593	1	ZNF382
ENSG00000273820	90.5255	5.81467e-06	0.00144261	0.792767	0.427914	0.999593	1	USP27X
ENSG00000187944	2.69902	-1.45021e-06	0.00144269	-0.792667	0.427972	0.999593	1	C2orf66
ENSG00000118420	139.223	-6.32143e-06	0.00144264	-0.792662	0.427975	0.999593	1	UBE3D
ENSG00000162775	2198.01	8.76774e-06	0.00144254	0.792551	0.42804	0.999593	1	RBM15
ENSG00000166444	3.74533	-2.08087e-06	0.00144269	-0.792466	0.428089	0.999593	1	DENND2B
ENSG00000214941	166.427	-6.02321e-06	0.00144262	-0.792417	0.428118	0.999593	1	ZSWIM7
ENSG00000268516	34.185	-5.47801e-06	0.00144265	-0.792371	0.428144	0.999593	1	LOC105372482
ENSG00000230067	3.26897	-1.83381e-06	0.00144269	-0.792311	0.42818	0.999593	1	NA
ENSG00000170486	387.879	-1.53068e-06	0.00144269	-0.792272	0.428202	0.999593	1	KRT72
ENSG00000231231	2.22016	1.46696e-06	0.00144269	0.792131	0.428284	0.999593	1	NA
ENSG00000279845	45.9348	-3.39233e-06	0.00144267	0.792099	0.428303	0.999593	1	NA
ENSG00000088827	66.0208	2.45585e-06	0.00144268	0.792087	0.42831	0.999593	1	SIGLEC1
ENSG00000213347	78.6883	3.29475e-06	0.00144267	0.792067	0.428322	0.999593	1	MXD3
ENSG00000183020	894.338	3.41748e-05	0.00144279	0.792004	0.428358	0.999593	1	AP2A2
ENSG00000278013	7.07536	-2.35469e-06	0.00144268	-0.792	0.428361	0.999593	1	NA
ENSG00000130347	88.7071	-5.10281e-06	0.00144264	-0.791692	0.42854	0.999593	1	RTN4IP1
ENSG00000108953	1321.39	1.20071e-05	0.0014423	-0.791573	0.42861	0.999593	1	YWHAE
ENSG00000259287	10.2063	-2.74817e-06	0.00144268	-0.791506	0.428649	0.999593	1	NA
ENSG00000260747	3.91812	2.10205e-06	0.00144269	0.791471	0.428669	0.999593	1	NA
ENSG00000160961	464.87	1.13003e-06	0.00144255	-0.791457	0.428677	0.999593	1	ZNF333
ENSG00000273445	120.039	-2.68957e-06	0.00144268	-0.79136	0.428734	0.999593	1	NA
ENSG00000200731	11.6226	-2.21623e-06	0.00144268	-0.791194	0.428831	0.999593	1	NA
ENSG00000274986	9.4164	-2.40749e-06	0.00144268	-0.791182	0.428838	0.999593	1	MIR6750
ENSG00000131781	37.7064	3.80142e-06	0.00144267	0.791155	0.428853	0.999593	1	FMO5
ENSG00000260898	48.6468	3.8217e-06	0.00144265	0.791026	0.428929	0.999593	1	ADPGK-AS1
ENSG00000155744	2234.97	5.34652e-06	0.00144263	0.790956	0.42897	0.999593	1	FAM126B
ENSG00000242251	7.49587	-2.81007e-06	0.00144268	-0.790929	0.428985	0.999593	1	NA
ENSG00000173153	178.98	4.73784e-06	0.00144265	0.790918	0.428992	0.999593	1	ESRRA
ENSG00000080493	46.058	1.63958e-06	0.00144269	0.790832	0.429042	0.999593	1	SLC4A4
ENSG00000132432	631.211	-6.11807e-06	0.00144262	-0.790788	0.429067	0.999593	1	SEC61G
ENSG00000066654	3719.56	-8.89298e-06	0.00144253	-0.790632	0.429159	0.999593	1	THUMPD1
ENSG00000230581	39.2156	5.00831e-06	0.00144266	0.790557	0.429202	0.999593	1	NA
ENSG00000078237	374.666	6.92419e-06	0.0014426	0.790509	0.42923	0.999593	1	TIGAR
ENSG00000139926	31.3669	-4.55773e-06	0.00144267	-0.790455	0.429262	0.999593	1	FRMD6
ENSG00000196139	49.0724	1.47219e-06	0.00144268	0.790378	0.429307	0.999593	1	AKR1C3
ENSG00000213757	26.6495	-1.99985e-05	0.00144273	0.790257	0.429378	0.999593	1	NA
ENSG00000160218	3867.15	9.82613e-06	0.0014425	0.790105	0.429467	0.999593	1	TRAPPC10
ENSG00000135924	1181.04	-5.39431e-06	0.00144264	-0.790092	0.429474	0.999593	1	DNAJB2
ENSG00000187147	1608.64	1.59324e-05	0.00144253	0.78996	0.429551	0.999593	1	RNF220
ENSG00000188917	1185.25	-6.77957e-06	0.0014426	-0.789704	0.429701	0.999593	1	TRMT2B
ENSG00000101138	836.801	4.69443e-06	0.00144265	0.789687	0.429711	0.999593	1	CSTF1
ENSG00000245466	3.36535	-1.95926e-06	0.00144269	-0.789422	0.429865	0.999593	1	LOC101928075
ENSG00000125648	227.92	-3.90327e-06	0.00144266	-0.789386	0.429886	0.999593	1	SLC25A23
ENSG00000225151	6.10887	2.63347e-06	0.00144268	0.789255	0.429963	0.999593	1	GOLGA2P7
ENSG00000254554	5.43063	2.11736e-06	0.00144269	0.789177	0.430008	0.999593	1	NA
ENSG00000132906	304.877	-4.51599e-06	0.00144265	-0.789122	0.430041	0.999593	1	CASP9
ENSG00000129493	90.5196	-3.55542e-06	0.00144267	-0.789031	0.430094	0.999593	1	HEATR5A
ENSG00000100360	122.087	-3.9528e-06	0.00144266	-0.788999	0.430113	0.999593	1	IFT27
ENSG00000128016	13166.2	-3.66488e-06	0.00144267	-0.788706	0.430284	0.999593	1	ZFP36
ENSG00000112697	2903.78	6.00961e-06	0.00144262	0.788699	0.430288	0.999593	1	TMEM30A
ENSG00000177565	4508.48	-7.21416e-06	0.00144259	-0.788694	0.430291	0.999593	1	TBL1XR1
ENSG00000229862	4.68896	-2.11381e-06	0.00144269	-0.788583	0.430356	0.999593	1	NA
ENSG00000033030	1379.24	-8.03029e-06	0.00144256	-0.788554	0.430373	0.999593	1	ZCCHC8
ENSG00000181045	620.947	-6.79832e-05	0.0014434	0.788533	0.430385	0.999593	1	SLC26A11
ENSG00000169105	111.368	4.80949e-06	0.00144265	0.788276	0.430535	0.999593	1	CHST14
ENSG00000117322	25.5877	-2.24798e-06	0.00144268	-0.788259	0.430545	0.999593	1	CR2
ENSG00000015133	6575.09	8.59168e-06	0.00144255	0.78824	0.430556	0.999593	1	CCDC88C
ENSG00000071894	1101.72	3.57775e-06	0.00144267	0.78821	0.430574	0.999593	1	CPSF1
ENSG00000259592	1.96149	1.28252e-06	0.00144269	0.788081	0.43065	0.999593	1	NA
ENSG00000243701	3.55434	1.65891e-06	0.00144269	0.78806	0.430661	0.999593	1	DUBR
ENSG00000100644	11922.3	4.03273e-06	0.00144266	0.788054	0.430665	0.999593	1	HIF1A
ENSG00000253833	4.82709	-2.19745e-06	0.00144268	-0.787992	0.430701	0.999593	1	NA
ENSG00000117724	185.081	-4.7254e-06	0.00144265	-0.787809	0.430808	0.999593	1	CENPF
ENSG00000281344	46.8941	-2.95577e-06	0.00144268	-0.787761	0.430836	0.999593	1	NA
ENSG00000283929	2.13862	-1.16217e-06	0.00144269	-0.787761	0.430837	0.999593	1	MIR5010
ENSG00000149503	277.975	6.43062e-06	0.00144261	0.787745	0.430846	0.999593	1	INCENP
ENSG00000242259	403.47	-5.81235e-06	0.00144258	-0.78774	0.430849	0.999593	1	C22orf39
ENSG00000137124	29.394	2.35182e-06	0.00144269	0.787702	0.430871	0.999593	1	ALDH1B1
ENSG00000124198	4165.59	5.79541e-06	0.00144262	0.787562	0.430953	0.999593	1	ARFGEF2
ENSG00000211962	2.00317	-1.27248e-06	0.00144269	-0.787548	0.430961	0.999593	1	NA
ENSG00000132661	900.986	-4.65915e-06	0.00144265	-0.787458	0.431014	0.999593	1	NXT1
ENSG00000141385	1373.55	8.51706e-06	0.00144254	0.787408	0.431043	0.999593	1	AFG3L2
ENSG00000235530	19.8982	-3.78417e-06	0.00144267	-0.787332	0.431087	0.999593	1	LOC107984969
ENSG00000164048	654.258	-6.75738e-06	0.0014426	-0.787297	0.431108	0.999593	1	ZNF589
ENSG00000252615	3.88358	-2.00325e-06	0.00144269	-0.787295	0.431109	0.999593	1	NA
ENSG00000165832	434.802	3.80298e-06	0.00144266	0.787184	0.431174	0.999593	1	TRUB1
ENSG00000257231	2.52403	-1.2058e-06	0.00144269	-0.786912	0.431333	0.999593	1	NA
ENSG00000100298	36.208	-3.06253e-06	0.00144268	-0.786896	0.431343	0.999593	1	APOBEC3H
ENSG00000105429	191.941	4.42757e-06	0.00144265	0.786706	0.431454	0.999593	1	MEGF8
ENSG00000166200	4706.51	-7.54072e-06	0.00144258	-0.78666	0.431481	0.999593	1	COPS2
ENSG00000165646	19.3439	-2.04078e-06	0.00144269	-0.786608	0.431512	0.999593	1	SLC18A2
ENSG00000099783	4434.7	1.06706e-05	0.00144246	0.786496	0.431577	0.999593	1	HNRNPM
ENSG00000132376	2049.36	7.03869e-06	0.00144259	0.786477	0.431588	0.999593	1	INPP5K
ENSG00000272909	50.6608	-1.30538e-05	0.00144268	-0.786299	0.431693	0.999593	1	NA
ENSG00000231079	2.60554	1.47788e-06	0.00144269	0.786199	0.431751	0.999593	1	NA
ENSG00000095319	1136.81	-8.56492e-06	0.00144254	-0.786093	0.431813	0.999593	1	NUP188
ENSG00000204381	44.0607	-4.17364e-06	0.00144266	-0.786018	0.431857	0.999593	1	LAYN
ENSG00000281189	4.49365	-2.09165e-06	0.00144269	-0.786	0.431868	0.999593	1	GHET1
ENSG00000234509	4.70149	-2.25524e-06	0.00144268	-0.78598	0.431879	0.999593	1	NA
ENSG00000284882	11.129	2.93889e-06	0.00144268	0.785443	0.432194	0.999593	1	LOC105378819
ENSG00000084764	27.6241	-4.36239e-06	0.00144265	-0.785368	0.432238	0.999593	1	MAPRE3
ENSG00000122367	2.04438	-1.53985e-06	0.00144269	-0.785324	0.432263	0.999593	1	LDB3
ENSG00000269106	5.84735	-2.39962e-06	0.00144269	-0.785283	0.432287	0.999593	1	NA
ENSG00000253251	368.703	-6.53585e-06	0.00144261	-0.785259	0.432302	0.999593	1	SHLD3
ENSG00000136715	871.488	7.59521e-06	0.00144258	0.785252	0.432306	0.999593	1	SAP130
ENSG00000229427	25.2617	2.54839e-06	0.00144268	0.785174	0.432351	0.999593	1	NA
ENSG00000165533	34.0019	-4.70202e-06	0.00144265	-0.785082	0.432405	0.999593	1	TTC8
ENSG00000251050	3.0308	-1.42884e-06	0.00144269	-0.78499	0.432459	0.999593	1	NA
ENSG00000235795	33.0628	3.86095e-06	0.00144266	0.784945	0.432486	0.999593	1	NA
ENSG00000267283	25.5644	-3.23574e-06	0.00144267	-0.784909	0.432507	0.999593	1	NA
ENSG00000240005	19.4156	-3.57456e-06	0.00144267	-0.784797	0.432572	0.999593	1	NA
ENSG00000145734	3228.51	-7.91121e-06	0.00144256	-0.784758	0.432595	0.999593	1	BDP1
ENSG00000108395	866.416	-7.45303e-06	0.00144258	-0.784681	0.43264	0.999593	1	TRIM37
ENSG00000169914	691.928	-5.92421e-06	0.00144262	-0.784675	0.432644	0.999593	1	OTUD3
ENSG00000114861	14982.8	1.50111e-05	0.00144261	-0.784563	0.43271	0.999593	1	FOXP1
ENSG00000163406	51.976	-3.5453e-06	0.00144267	-0.7844	0.432805	0.999593	1	SLC15A2
ENSG00000233757	22.7781	-2.89955e-06	0.00144268	-0.784272	0.432881	0.999593	1	NA
ENSG00000049449	90.1709	6.73546e-06	0.0014426	0.784239	0.4329	0.999593	1	RCN1
ENSG00000230989	642.776	6.77509e-06	0.0014426	0.784117	0.432972	0.999593	1	HSBP1
ENSG00000117419	305.191	-7.86037e-06	0.00144262	-0.784113	0.432974	0.999593	1	ERI3
ENSG00000198719	66.2388	2.91716e-06	0.00144268	0.783961	0.433063	0.999593	1	DLL1
ENSG00000279699	5.31943	2.25114e-06	0.00144268	0.783877	0.433112	0.999593	1	NA
ENSG00000138942	499.538	4.51359e-06	0.00144265	0.783534	0.433314	0.999593	1	RNF185
ENSG00000154079	48.7145	-4.90272e-06	0.00144265	-0.783488	0.433341	0.999593	1	SDHAF4
ENSG00000255221	15.7017	-3.01003e-06	0.00144268	-0.78324	0.433486	0.999593	1	CARD17
ENSG00000084463	4104.39	2.17017e-05	0.00144265	-0.783234	0.43349	0.999593	1	WBP11
ENSG00000144589	409.443	1.05949e-05	0.00144267	0.78319	0.433515	0.999593	1	STK11IP
ENSG00000235437	139.266	-6.22807e-06	0.00144261	-0.782692	0.433808	0.999593	1	LINC01278
ENSG00000115145	352.587	5.48686e-06	0.00144263	0.782667	0.433823	0.999593	1	STAM2
ENSG00000279277	56.5514	2.11466e-05	0.00144273	0.782662	0.433826	0.999593	1	NA
ENSG00000206885	50.9163	-4.02977e-06	0.00144266	-0.782615	0.433853	0.999593	1	SNORA75
ENSG00000183431	1726.09	8.64108e-06	0.00144254	0.782607	0.433858	0.999593	1	SF3A3
ENSG00000164877	23.9106	3.39385e-06	0.00144267	0.782562	0.433884	0.999593	1	MICALL2
ENSG00000175906	24.9863	3.5737e-06	0.00144267	0.782562	0.433885	0.999593	1	ARL4D
ENSG00000108639	1007.98	4.57246e-06	0.00144265	0.782421	0.433967	0.999593	1	SYNGR2
ENSG00000187808	4.89072	1.90169e-06	0.00144269	0.78236	0.434003	0.999593	1	SOWAHD
ENSG00000231822	2.04926	1.36139e-06	0.00144269	0.782338	0.434016	0.999593	1	NA
ENSG00000267179	2.41793	1.27976e-06	0.00144269	0.782308	0.434033	0.999593	1	NA
POU5F1	8.10684	2.44895e-06	0.00144268	0.782214	0.434089	0.999593	1	NA
ENSG00000158089	2.30843	1.65889e-06	0.00144269	0.782154	0.434124	0.999593	1	GALNT14
ENSG00000099860	2089.05	-3.39119e-06	0.00144267	-0.782067	0.434175	0.999593	1	GADD45B
ENSG00000270624	3.32101	1.64985e-06	0.00144269	0.781929	0.434256	0.999593	1	NA
ENSG00000258732	37.8361	2.25975e-06	0.00144268	0.781746	0.434364	0.999593	1	NA
ENSG00000211857	89.9984	-3.29211e-06	0.00144267	-0.781564	0.434471	0.999593	1	NA
ENSG00000170222	1106.4	-4.63275e-06	0.00144265	-0.781559	0.434474	0.999593	1	ADPRM
ENSG00000260992	46.2508	-8.99133e-06	0.00144266	-0.781429	0.43455	0.999593	1	NA
ENSG00000166352	18.404	3.06857e-06	0.00144268	0.781424	0.434553	0.999593	1	C11orf74
ENSG00000115598	5.26971	1.91323e-06	0.00144269	0.781418	0.434557	0.999593	1	IL1RL2
ENSG00000132016	8.46692	-2.27215e-06	0.00144268	-0.7814	0.434567	0.999593	1	C19orf57
ENSG00000138614	544.638	-6.96844e-06	0.00144259	-0.781356	0.434593	0.999593	1	INTS14
ENSG00000178026	6.16278	1.53969e-06	0.00144269	0.781328	0.43461	0.999593	1	LRRC75B
ENSG00000011007	1402.92	6.11144e-06	0.00144262	0.781213	0.434677	0.999593	1	ELOA
ENSG00000100749	1189.1	8.98483e-06	0.00144262	0.781191	0.43469	0.999593	1	VRK1
ENSG00000012211	23.2511	-3.33444e-06	0.00144267	-0.781173	0.434701	0.999593	1	PRICKLE3
ENSG00000185885	1393.18	-4.82396e-06	0.00144265	-0.781128	0.434727	0.999593	1	IFITM1
ENSG00000279464	7.40541	-1.93356e-06	0.00144269	-0.78106	0.434767	0.999593	1	NA
ENSG00000251034	3.53185	-2.25945e-06	0.00144269	-0.781028	0.434786	0.999593	1	NA
ENSG00000060971	700.982	1.33581e-05	0.00144258	0.780757	0.434945	0.999593	1	ACAA1
ENSG00000134440	2149.04	-6.78841e-06	0.0014426	-0.780747	0.434951	0.999593	1	NARS1
ENSG00000102218	765.043	4.87708e-06	0.00144264	0.780685	0.434988	0.999593	1	RP2
ENSG00000269680	24.4626	-3.76382e-06	0.00144266	-0.780682	0.434989	0.999593	1	NA
ENSG00000067992	607.03	7.13931e-06	0.00144259	0.780639	0.435015	0.999593	1	PDK3
ENSG00000270022	58.7676	-4.6193e-06	0.00144268	-0.780486	0.435105	0.999593	1	NA
ENSG00000131730	4.45205	2.25793e-06	0.00144268	0.7803	0.435214	0.999593	1	CKMT2
ENSG00000215817	10.7447	-3.10257e-06	0.00144267	-0.780128	0.435315	0.999593	1	ZC3H11B
ENSG00000203739	86.9745	6.00097e-06	0.00144262	0.780112	0.435325	0.999593	1	LOC101928673
ENSG00000261373	12.4541	3.02868e-06	0.00144268	0.780102	0.435331	0.999593	1	VPS9D1-AS1
ENSG00000136718	800.272	-3.32e-05	0.00144279	0.780085	0.435341	0.999593	1	IMP4
ENSG00000253284	19.5198	-2.42799e-06	0.00144268	-0.780054	0.435359	0.999593	1	NA
ENSG00000198300	2.9009	-1.20507e-06	0.00144269	-0.78004	0.435367	0.999593	1	PEG3
ENSG00000230551	1493.89	-4.19722e-06	0.00144266	-0.779865	0.43547	0.999593	1	NA
ENSG00000119912	840.833	-8.28164e-06	0.00144252	-0.779814	0.4355	0.999593	1	IDE
ENSG00000144848	1385.87	6.78403e-06	0.0014426	0.779789	0.435515	0.999593	1	ATG3
ENSG00000151503	817.669	-9.06031e-06	0.00144252	-0.77978	0.43552	0.999593	1	NCAPD3
ENSG00000178038	785.82	-4.72392e-06	0.00144265	-0.779723	0.435554	0.999593	1	ALS2CL
ENSG00000214067	53.229	3.63161e-06	0.00144267	0.779655	0.435594	0.999593	1	NA
ENSG00000110321	19482.2	-9.23196e-06	0.00144251	-0.779576	0.43564	0.999593	1	EIF4G2
ENSG00000230383	41.2391	3.80132e-06	0.00144266	0.779574	0.435642	0.999593	1	NA
ENSG00000162576	5.35924	1.58418e-06	0.00144269	0.779529	0.435668	0.999593	1	MXRA8
ENSG00000253842	2.14976	-1.28057e-06	0.00144269	-0.779398	0.435745	0.999593	1	NA
ENSG00000076604	1471.22	-3.58933e-06	0.00144267	-0.77938	0.435756	0.999593	1	TRAF4
ENSG00000122008	752.701	7.43326e-06	0.00144258	0.779369	0.435762	0.999593	1	POLK
ENSG00000164011	36.278	-4.57161e-06	0.00144266	-0.779324	0.435789	0.999593	1	ZNF691
ENSG00000147955	252.704	-2.90247e-06	0.00144268	-0.779287	0.435811	0.999593	1	SIGMAR1
ENSG00000134780	37.2508	3.10686e-06	0.00144268	0.779263	0.435825	0.999593	1	DAGLA
ENSG00000152127	3076.6	-2.34931e-06	0.00144254	-0.779206	0.435859	0.999593	1	MGAT5
ENSG00000142207	528.947	-3.70031e-06	0.00144267	-0.779168	0.435881	0.999593	1	URB1
ENSG00000087269	1069.19	-1.12909e-05	0.00144243	-0.779024	0.435966	0.999593	1	NOP14
ENSG00000223575	10.9323	-2.49705e-06	0.00144268	-0.778816	0.436088	0.999593	1	NA
ENSG00000055950	310.553	6.24165e-06	0.00144261	0.778791	0.436103	0.999593	1	MRPL43
ENSG00000177519	0.543168	1.83051e-06	0.00144269	-0.778681	0.436168	0.999593	1	RPRM
ENSG00000167113	265.43	-5.38805e-06	0.00144263	-0.778614	0.436207	0.999593	1	COQ4
ENSG00000156475	155.704	3.01463e-06	0.00144268	0.778603	0.436214	0.999593	1	PPP2R2B
ENSG00000186480	2061.26	-6.13499e-06	0.00144262	-0.77853	0.436256	0.999593	1	INSIG1
ENSG00000187630	134.097	-6.62086e-06	0.0014426	-0.778526	0.436259	0.999593	1	DHRS4L2
ENSG00000184635	240.851	1.15221e-05	0.00144267	0.778486	0.436283	0.999593	1	ZNF93
ENSG00000143443	6.58528	2.23231e-06	0.00144268	0.778459	0.436298	0.999593	1	C1orf56
ENSG00000280433	133.582	3.3415e-06	0.00144266	0.77839	0.436339	0.999593	1	NA
ENSG00000067445	13.0245	-3.25764e-06	0.00144268	-0.778351	0.436362	0.999593	1	TRO
ENSG00000151233	665.822	-6.76396e-06	0.00144255	-0.778187	0.436459	0.999593	1	GXYLT1
ENSG00000259032	3.87566	-5.18537e-06	0.00144269	-0.778088	0.436517	0.999593	1	NA
ENSG00000272109	9.18567	-1.84613e-06	0.00144269	-0.778012	0.436562	0.999593	1	NA
ENSG00000067369	1671.63	-6.7049e-06	0.0014426	-0.77788	0.43664	0.999593	1	TP53BP1
ENSG00000206605	18.674	2.7823e-06	0.00144268	0.777762	0.436709	0.999593	1	NA
ENSG00000120262	21.7313	2.01331e-06	0.00144268	0.777705	0.436743	0.999593	1	CCDC170
ENSG00000247137	149.973	-6.34254e-06	0.00144261	-0.777576	0.436819	0.999593	1	LOC100506282
ENSG00000059573	392.201	-3.20579e-06	0.00144267	-0.777416	0.436913	0.999593	1	ALDH18A1
ENSG00000111863	681.255	-2.33185e-05	0.00144276	-0.777024	0.437145	0.999593	1	ADTRP
ENSG00000276213	6.20118	-2.05828e-06	0.00144269	-0.777023	0.437145	0.999593	1	NA
ENSG00000225470	605.819	5.6636e-05	0.00144315	-0.777007	0.437154	0.999593	1	JPX
ENSG00000075292	3218.28	-7.54752e-06	0.00144257	-0.776951	0.437188	0.999593	1	ZNF638
ENSG00000206969	9.23539	2.18737e-06	0.00144268	0.776906	0.437214	0.999593	1	NA
ENSG00000198879	2133.42	-7.16832e-06	0.00144259	-0.776874	0.437233	0.999593	1	SFMBT2
ENSG00000269378	12.9527	2.86816e-06	0.00144268	0.776689	0.437342	0.999593	1	NA
ENSG00000146574	340.418	-6.29949e-06	0.00144262	-0.776681	0.437347	0.999593	1	CCZ1B
ENSG00000142208	1721.75	5.12899e-06	0.00144264	0.776652	0.437364	0.999593	1	AKT1
ENSG00000143674	90.9422	6.45629e-06	0.00144261	0.776595	0.437398	0.999593	1	MAP3K21
ENSG00000185404	1722.61	-7.46322e-06	0.00144258	-0.776542	0.437429	0.999593	1	SP140L
ENSG00000242829	20.5412	2.63348e-06	0.00144268	0.776214	0.437623	0.999593	1	NA
ENSG00000188738	17.0317	1.68573e-06	0.00144269	0.77621	0.437625	0.999593	1	FSIP2
ENSG00000264295	2.09022	-1.22845e-06	0.00144269	-0.776117	0.43768	0.999593	1	MIR3922
ENSG00000081059	9373.64	-7.03275e-06	0.00144259	-0.776014	0.437741	0.999593	1	TCF7
ENSG00000238829	15.4417	2.66714e-06	0.00144268	0.775984	0.437759	0.999593	1	NA
ENSG00000088832	970.388	7.29224e-06	0.00144258	0.775946	0.437781	0.999593	1	FKBP1A
ENSG00000164306	158.116	-2.79573e-06	0.00144266	-0.77591	0.437802	0.999593	1	PRIMPOL
ENSG00000262408	4.30339	1.68355e-06	0.00144269	0.775825	0.437852	0.999593	1	NA
ENSG00000126790	77.2885	-2.85707e-06	0.00144268	-0.775721	0.437914	0.999593	1	L3HYPDH
ENSG00000149328	24.7072	2.60108e-06	0.00144268	0.775692	0.437931	0.999593	1	GLB1L2
ENSG00000105656	1124.46	3.5977e-06	0.00144267	0.775586	0.437993	0.999593	1	ELL
ENSG00000174136	701.129	4.52776e-06	0.00144265	0.775403	0.438102	0.999593	1	RGMB
ENSG00000214465	3.8476	2.07648e-06	0.00144269	0.775383	0.438113	0.999593	1	NA
ENSG00000233013	9.4117	2.46621e-06	0.00144269	0.775354	0.438131	0.999593	1	NA
ENSG00000284748	5.12713	-1.43565e-06	0.00144269	-0.775115	0.438272	0.999593	1	NA
ENSG00000197142	645.561	0.000475917	0.00148577	-0.77511	0.438275	0.999593	1	ACSL5
ENSG00000233850	29.0514	-4.21593e-06	0.00144266	-0.775038	0.438317	0.999593	1	NA
ENSG00000233178	5.61589	-3.23297e-06	0.00144268	0.774987	0.438347	0.999593	1	NA
ENSG00000147853	818.451	5.68168e-06	0.00144263	0.774927	0.438383	0.999593	1	AK3
ZBED9	4.16991	-1.79667e-06	0.00144269	-0.77492	0.438387	0.999593	1	NA
ENSG00000165457	23.712	1.63033e-06	0.00144268	0.774834	0.438438	0.999593	1	FOLR2
ENSG00000235823	26.1962	-3.67984e-06	0.00144267	-0.774829	0.438441	0.999593	1	OLMALINC
ENSG00000186575	1212.53	7.99493e-06	0.00144256	0.774821	0.438446	0.999593	1	NF2
ENSG00000278171	5.81522	2.25393e-06	0.00144269	0.774797	0.43846	0.999593	1	NA
ENSG00000264107	2.84951	1.7272e-06	0.00144269	0.77478	0.43847	0.999593	1	NA
ENSG00000229917	15.322	3.09591e-06	0.00144267	0.774755	0.438484	0.999593	1	NA
ENSG00000132356	3013.98	-9.75284e-06	0.00144249	-0.774613	0.438568	0.999593	1	PRKAA1
ENSG00000102531	2068.25	-8.42783e-06	0.00144254	-0.774456	0.438661	0.999593	1	FNDC3A
ENSG00000267526	12.916	-2.32429e-06	0.00144268	-0.774408	0.438689	0.999593	1	NA
ENSG00000277130	90.613	-3.80924e-06	0.00144266	-0.774291	0.438759	0.999593	1	NA
ENSG00000257524	36.656	-3.12846e-06	0.00144267	-0.774164	0.438834	0.999593	1	ST6GALNAC6
ENSG00000102312	202.235	7.07483e-06	0.00144259	0.774046	0.438904	0.999593	1	PORCN
ENSG00000118257	16.7063	7.43563e-06	0.00144269	0.773922	0.438977	0.999593	1	NRP2
ENSG00000111707	1139.96	-8.01029e-06	0.00144256	-0.773918	0.438979	0.999593	1	SUDS3
ENSG00000116815	314.52	3.94734e-06	0.00144266	0.773839	0.439026	0.999593	1	CD58
ENSG00000162366	2.76235	1.07364e-06	0.00144269	0.773801	0.439048	0.999593	1	PDZK1IP1
ENSG00000175662	628.307	-1.1837e-05	0.00144269	-0.773742	0.439083	0.999593	1	TOM1L2
ENSG00000172264	6.51472	-1.5236e-06	0.00144269	-0.773664	0.43913	0.999593	1	MACROD2
ENSG00000066136	608.851	8.13545e-06	0.0014425	0.773649	0.439138	0.999593	1	NFYC
ENSG00000202343	11.6722	2.66732e-06	0.00144268	0.773631	0.439149	0.999593	1	NA
ENSG00000223525	31.8611	-4.24697e-06	0.00144268	-0.773624	0.439153	0.999593	1	NA
ENSG00000142039	268.694	-4.9692e-06	0.00144259	-0.77356	0.439191	0.999593	1	CCDC97
ENSG00000196872	7.10155	3.65168e-06	0.00144269	0.773554	0.439195	0.999593	1	KIAA1211L
ENSG00000114353	5362.46	5.13637e-06	0.00144264	0.773499	0.439227	0.999593	1	GNAI2
ENSG00000204022	2.75205	1.74189e-06	0.00144269	0.773382	0.439297	0.999593	1	LIPJ
ENSG00000105819	2476.02	-7.553e-06	0.00144257	-0.773327	0.439329	0.999593	1	PMPCB
ENSG00000255101	3.70011	-1.83392e-06	0.00144269	-0.772958	0.439547	0.999593	1	NA
ENSG00000269958	216.953	5.64111e-06	0.00144263	0.772926	0.439566	0.999593	1	NA
ENSG00000214803	2.46163	-1.69166e-06	0.00144269	-0.77286	0.439605	0.999593	1	LOC101927588
ENSG00000064607	2327.57	-6.99247e-06	0.00144259	-0.772821	0.439628	0.999593	1	SUGP2
ENSG00000152683	402.159	-4.94841e-06	0.00144264	-0.772791	0.439646	0.999593	1	SLC30A6
ENSG00000127483	5257.73	-8.09076e-06	0.00144255	-0.77273	0.439682	0.999593	1	HP1BP3
ENSG00000141219	115.386	1.27871e-05	0.00144269	0.77272	0.439688	0.999593	1	C17orf80
ENSG00000157873	2182.45	4.27625e-06	0.00144266	0.772579	0.439772	0.999593	1	TNFRSF14
ENSG00000170921	1032.65	8.28593e-06	0.00144255	0.772497	0.43982	0.999593	1	TANC2
ENSG00000258354	3.18476	1.28991e-06	0.00144269	0.77238	0.43989	0.999593	1	NA
ENSG00000106100	475.101	-7.56083e-06	0.00144257	-0.772308	0.439932	0.999593	1	NOD1
ENSG00000164638	4.14944	-2.0784e-06	0.00144269	-0.772294	0.43994	0.999593	1	SLC29A4
ENSG00000171791	6243.26	-3.26931e-06	0.00144267	-0.772034	0.440094	0.999593	1	BCL2
ENSG00000125869	6.29563	2.64929e-06	0.00144268	0.772015	0.440105	0.999593	1	LAMP5
ENSG00000213204	8.05418	-2.45126e-06	0.00144268	-0.772013	0.440107	0.999593	1	NA
ENSG00000106780	1078.62	2.8768e-06	0.00144268	0.77195	0.440144	0.999593	1	MEGF9
ENSG00000246548	41.7441	-2.6031e-06	0.00144268	-0.77182	0.440221	0.999593	1	LINC02288
ENSG00000257354	141.442	3.16668e-06	0.00144267	0.77172	0.44028	0.999593	1	NA
ENSG00000140287	6.45972	1.81672e-06	0.00144269	0.7717	0.440292	0.999593	1	HDC
ENSG00000261064	13.8866	-3.12887e-06	0.00144267	-0.771615	0.440342	0.999593	1	NA
ENSG00000113161	1058.9	-5.71443e-06	0.00144263	-0.771523	0.440397	0.999593	1	HMGCR
ENSG00000151743	170.366	-4.54052e-06	0.00144263	-0.771515	0.440402	0.999593	1	AMN1
ENSG00000225032	137.407	-4.8397e-06	0.00144265	-0.771439	0.440447	0.999593	1	LOC102723566
ENSG00000223621	7.86529	2.31304e-06	0.00144268	0.77139	0.440476	0.999593	1	NA
ENSG00000021574	725.934	5.96107e-06	0.00144262	0.771359	0.440494	0.999593	1	SPAST
ENSG00000131653	627.102	4.9502e-06	0.00144264	0.771356	0.440496	0.999593	1	TRAF7
ENSG00000116717	688.002	-4.28552e-06	0.00144266	-0.771166	0.440609	0.999593	1	GADD45A
ENSG00000146587	1092.38	5.12181e-06	0.00144264	0.771059	0.440672	0.999593	1	RBAK
ENSG00000149591	227.753	-1.02749e-05	0.00144268	0.771053	0.440676	0.999593	1	TAGLN
ENSG00000146856	58.9204	-6.51022e-06	0.00144261	-0.771	0.440707	0.999593	1	AGBL3
ENSG00000162614	13.6964	2.9017e-06	0.00144268	0.77097	0.440725	0.999593	1	NEXN
ENSG00000135778	156.901	-2.9979e-06	0.00144268	-0.770881	0.440778	0.999593	1	NTPCR
ENSG00000145703	3858.66	-6.071e-06	0.00144262	-0.770714	0.440876	0.999593	1	IQGAP2
ENSG00000235785	64.2753	-5.90417e-06	0.00144267	-0.77054	0.440979	0.999593	1	NA
ENSG00000172939	1640.77	-5.82424e-06	0.00144258	-0.770521	0.440991	0.999593	1	OXSR1
ENSG00000076685	1316.82	7.7262e-06	0.00144257	0.770456	0.44103	0.999593	1	NT5C2
ENSG00000184831	58.5485	-4.5744e-06	0.00144265	-0.770394	0.441066	0.999593	1	APOO
ENSG00000136521	502.717	-5.74402e-06	0.00144262	-0.770188	0.441188	0.999593	1	NDUFB5
ENSG00000182541	490.114	5.73222e-06	0.00144262	0.770119	0.441229	0.999593	1	LIMK2
ENSG00000187676	377.806	4.6473e-06	0.00144263	0.770066	0.441261	0.999593	1	B3GLCT
ENSG00000163681	1782.7	3.86103e-06	0.00144251	0.770062	0.441263	0.999593	1	SLMAP
ENSG00000183828	59.6252	3.31561e-06	0.00144267	0.770011	0.441293	0.999593	1	NUDT14
ENSG00000159231	74.0958	3.81785e-06	0.00144266	0.770009	0.441294	0.999593	1	CBR3
ENSG00000168283	1179.21	-6.37349e-06	0.00144261	-0.770007	0.441296	0.999593	1	BMI1
ENSG00000065883	3864.82	5.05767e-05	0.00144279	0.769892	0.441364	0.999593	1	CDK13
ENSG00000119899	372.74	5.63087e-06	0.00144263	0.769849	0.441389	0.999593	1	SLC17A5
ENSG00000254415	80.9234	1.7973e-06	0.00144269	0.769828	0.441402	0.999593	1	SIGLEC14
ENSG00000246375	9.25193	-2.7107e-06	0.00144268	-0.769764	0.44144	0.999593	1	PPM1K-DT
ENSG00000100731	9324.81	-7.35658e-06	0.00144257	-0.769705	0.441475	0.999593	1	PCNX1
ENSG00000064601	819.429	5.00932e-06	0.00144264	0.76969	0.441484	0.999593	1	CTSA
ENSG00000106635	1467.92	-6.65845e-06	0.0014426	-0.769676	0.441492	0.999593	1	BCL7B
ENSG00000115523	865.499	9.16229e-07	0.00144269	0.769648	0.441509	0.999593	1	GNLY
ENSG00000130383	25.3692	2.8364e-06	0.00144268	0.769619	0.441526	0.999593	1	FUT5
RPP21	34.3871	-5.63311e-06	0.00144266	-0.769569	0.441556	0.999593	1	NA
ENSG00000268201	3.58767	-1.7462e-06	0.00144269	-0.769491	0.441602	0.999593	1	NA
ENSG00000082293	21.2819	2.02329e-05	0.00144275	-0.769432	0.441637	0.999593	1	COL19A1
ENSG00000167371	7.09382	-2.06946e-06	0.00144269	-0.769371	0.441673	0.999593	1	PRRT2
ENSG00000090104	14302.6	-3.05493e-06	0.00144267	-0.769367	0.441676	0.999593	1	RGS1
ENSG00000111664	10.494	-2.07684e-06	0.00144269	-0.769334	0.441695	0.999593	1	GNB3
ENSG00000116754	8800.38	-5.17071e-06	0.00144264	-0.769188	0.441782	0.999593	1	SRSF11
ENSG00000226755	1.99234	1.57252e-06	0.00144269	0.769187	0.441782	0.999593	1	NA
ENSG00000183010	5.33144	-2.00742e-06	0.00144269	-0.768999	0.441894	0.999593	1	PYCR1
ENSG00000270574	43.9562	3.8168e-06	0.00144266	0.768921	0.44194	0.999593	1	NA
ENSG00000124217	200.297	4.93776e-06	0.00144264	0.768875	0.441967	0.999593	1	MOCS3
ENSG00000173915	487.573	-7.26528e-06	0.00144258	-0.768869	0.441971	0.999593	1	ATP5MD
ENSG00000211848	48.371	-2.86489e-06	0.00144268	-0.768832	0.441993	0.999593	1	NA
ENSG00000185414	314.393	-8.04857e-06	0.00144259	-0.768721	0.442059	0.999593	1	MRPL30
ENSG00000143401	2336.47	1.87492e-05	0.00144266	-0.768638	0.442109	0.999593	1	ANP32E
ENSG00000168826	261.174	4.67801e-06	0.00144265	0.768526	0.442175	0.999593	1	ZBTB49
ENSG00000197705	4.01559	1.5426e-06	0.00144269	0.768476	0.442205	0.999593	1	KLHL14
ENSG00000099957	6.46066	-1.9014e-06	0.00144269	-0.768376	0.442264	0.999593	1	P2RX6
ENSG00000151690	1624.7	6.81613e-06	0.00144259	0.768251	0.442338	0.999593	1	MFSD6
ENSG00000256167	3.25529	1.95168e-06	0.00144269	0.768189	0.442375	0.999593	1	NA
ENSG00000143409	208.664	-2.40278e-06	0.00144268	-0.768083	0.442438	0.999593	1	MINDY1
ENSG00000111961	126.519	2.3015e-06	0.00144268	0.767904	0.442544	0.999593	1	SASH1
ENSG00000211794	151.948	5.86956e-06	0.00144262	0.767783	0.442616	0.999593	1	NA
ENSG00000183530	1886.86	6.02118e-06	0.00144262	0.767707	0.442661	0.999593	1	PRR14L
ENSG00000279800	22.2095	-3.82544e-06	0.00144266	-0.767664	0.442687	0.999593	1	NA
ENSG00000259056	10.0375	-1.8212e-06	0.00144269	-0.767598	0.442726	0.999593	1	NA
ENSG00000115486	320.574	-1.53695e-06	0.00144251	-0.767397	0.442846	0.999593	1	GGCX
ENSG00000150967	77.4231	4.95532e-06	0.00144264	0.767361	0.442867	0.999593	1	ABCB9
ENSG00000140749	158.704	2.11835e-06	0.00144269	0.76731	0.442897	0.999593	1	IGSF6
ENSG00000143228	34.0267	-4.28153e-06	0.00144265	-0.767197	0.442964	0.999593	1	NUF2
ENSG00000114737	147.078	-3.42001e-06	0.00144267	-0.767066	0.443042	0.999593	1	CISH
ENSG00000205758	360.442	5.35691e-05	0.00144301	-0.767061	0.443045	0.999593	1	CRYZL1
ENSG00000118900	1955.76	2.70069e-05	0.00144263	0.767059	0.443046	0.999593	1	UBN1
ENSG00000185052	2.35874	-8.12417e-07	0.00144269	-0.766843	0.443175	0.999593	1	SLC24A3
ENSG00000080166	16.1377	-1.82205e-06	0.00144268	0.766761	0.443223	0.999593	1	DCT
ENSG00000267801	4.12235	-2.0393e-06	0.00144269	-0.766563	0.443341	0.999593	1	NA
ENSG00000132386	61.3754	2.92202e-06	0.00144268	0.766509	0.443373	0.999593	1	SERPINF1
ENSG00000111713	14.2146	-3.47194e-06	0.00144268	-0.766488	0.443386	0.999593	1	GYS2
ENSG00000100393	7444.21	1.81596e-05	0.00144265	0.766154	0.443585	0.999593	1	EP300
ENSG00000118520	8.14918	-1.96289e-06	0.00144268	-0.766135	0.443596	0.999593	1	ARG1
ENSG00000275318	112.978	4.03804e-05	0.00144292	-0.766114	0.443608	0.999593	1	NA
ENSG00000168061	8.02537	-1.44588e-06	0.00144269	-0.766111	0.44361	0.999593	1	SAC3D1
ENSG00000253953	5.02535	1.86229e-07	0.00144269	-0.766036	0.443655	0.999593	1	PCDHGB4
ENSG00000177853	896.265	-3.62424e-06	0.00144267	-0.765888	0.443743	0.999593	1	ZNF518A
ENSG00000075131	91.5197	5.24469e-06	0.00144264	0.765886	0.443744	0.999593	1	TIPIN
ENSG00000242088	24.9212	2.48395e-06	0.00144268	0.765818	0.443785	0.999593	1	NA
ENSG00000265706	13.5414	-2.79114e-06	0.00144268	-0.7658	0.443796	0.999593	1	SNORD53B
ENSG00000132801	23.5531	1.15613e-06	0.00144267	0.765733	0.443835	0.999593	1	ZSWIM3
ENSG00000215190	128.785	4.17611e-06	0.00144265	0.76566	0.443879	0.999593	1	GUSBP1
ENSG00000272894	21.5456	-3.43906e-06	0.00144267	-0.765562	0.443937	0.999593	1	NA
ENSG00000109606	6680	-5.52978e-06	0.00144263	-0.765559	0.443939	0.999593	1	DHX15
ENSG00000121101	67.8953	-2.93378e-06	0.00144268	-0.765501	0.443973	0.999593	1	TEX14
ENSG00000224729	5.25727	-2.50308e-06	0.00144268	-0.765486	0.443982	0.999593	1	PCOLCE-AS1
ENSG00000132153	1697.46	5.99204e-06	0.00144262	0.76547	0.443992	0.999593	1	DHX30
ENSG00000275576	29.3143	-4.18765e-06	0.00144267	-0.765354	0.444061	0.999593	1	NA
ENSG00000109819	1.88929	1.03347e-06	0.00144269	0.765309	0.444087	0.999593	1	PPARGC1A
ENSG00000102871	422.369	-4.32067e-06	0.00144265	-0.765125	0.444197	0.999593	1	TRADD
ENSG00000248124	1182.37	-5.63879e-06	0.00144262	-0.765117	0.444202	0.999593	1	NA
ENSG00000238754	6.08879	-2.05428e-06	0.00144268	-0.765074	0.444227	0.999593	1	SCARNA18B
ENSG00000126216	918.546	7.7992e-06	0.00144256	0.765019	0.44426	0.999593	1	TUBGCP3
ENSG00000201643	6.41119	2.07191e-06	0.00144268	0.76496	0.444295	0.999593	1	SNORA14A
ENSG00000274191	1.94112	1.39741e-06	0.00144269	0.764936	0.44431	0.999593	1	NA
ENSG00000090889	12.2714	-1.00549e-05	0.00144269	-0.764823	0.444377	0.999593	1	KIF4A
ENSG00000152457	503.054	7.30198e-06	0.00144258	0.764746	0.444423	0.999593	1	DCLRE1C
ENSG00000141994	513.492	3.91282e-06	0.00144266	0.764642	0.444485	0.999593	1	DUS3L
ENSG00000267390	4.56724	-1.86034e-06	0.00144269	-0.764552	0.444539	0.999593	1	NA
ENSG00000197150	371.693	-5.15367e-06	0.00144264	-0.764511	0.444563	0.999593	1	ABCB8
ENSG00000167680	100.59	1.31103e-06	0.00144269	0.764467	0.444589	0.999593	1	SEMA6B
ENSG00000167508	335	3.66711e-06	0.00144267	0.764455	0.444596	0.999593	1	MVD
ENSG00000138095	3412.3	-9.19723e-06	0.00144251	-0.764405	0.444626	0.999593	1	LRPPRC
ENSG00000272617	73.8543	-3.21823e-06	0.00144267	-0.764362	0.444652	0.999593	1	NA
ENSG00000163938	1639.72	-8.37694e-08	0.00144261	-0.764283	0.444699	0.999593	1	GNL3
ENSG00000152503	6.12846	4.32584e-06	0.00144269	0.764206	0.444745	0.999593	1	TRIM36
ENSG00000166710	105650	-6.86908e-06	0.00144259	-0.764151	0.444777	0.999593	1	B2M
ENSG00000260293	3.36707	-1.74567e-06	0.00144269	-0.764139	0.444784	0.999593	1	NA
ENSG00000138050	559.882	5.06984e-06	0.00144264	0.764067	0.444827	0.999593	1	THUMPD2
ENSG00000269825	166.654	2.60982e-06	0.00144265	-0.764041	0.444843	0.999593	1	NA
ENSG00000255046	12.182	-2.85249e-06	0.00144268	-0.764035	0.444846	0.999593	1	NA
ENSG00000117479	191.074	-6.77416e-06	0.00144259	-0.763758	0.445012	0.999593	1	SLC19A2
ENSG00000118412	1570.72	-4.98466e-06	0.00144264	-0.763645	0.445079	0.999593	1	CASP8AP2
ENSG00000107338	18.6252	2.05972e-06	0.00144269	0.763481	0.445177	0.999593	1	SHB
ENSG00000185608	174.721	-4.61739e-06	0.00144262	-0.763038	0.445441	0.999593	1	MRPL40
ENSG00000159882	161.235	4.10181e-06	0.00144266	0.762985	0.445472	0.999593	1	ZNF230
ENSG00000267680	713.469	-1.50996e-05	0.00144254	-0.762979	0.445476	0.999593	1	ZNF224
ENSG00000152990	68.6114	2.87423e-06	0.00144268	0.762852	0.445551	0.999593	1	ADGRA3
ENSG00000223960	90.3929	-4.10456e-06	0.00144266	-0.762849	0.445553	0.999593	1	CHROMR
ENSG00000138764	715.983	5.82986e-06	0.00144262	0.762838	0.44556	0.999593	1	CCNG2
ENSG00000125650	34.424	-3.89719e-06	0.00144267	-0.762816	0.445573	0.999593	1	PSPN
ENSG00000224077	2.20041	-1.44394e-06	0.00144269	-0.762792	0.445588	0.999593	1	NA
ENSG00000107957	680.287	-5.33025e-06	0.00144263	-0.762712	0.445635	0.999593	1	SH3PXD2A
ENSG00000213225	3.52258	1.34963e-06	0.00144269	0.762567	0.445721	0.999593	1	NA
ENSG00000116691	341.645	3.33953e-06	0.00144267	0.762525	0.445747	0.999593	1	MIIP
ENSG00000254017	7.30701	2.01311e-06	0.00144269	0.762481	0.445773	0.999593	1	NA
ENSG00000249086	1.96578	1.18076e-06	0.00144269	0.762451	0.445791	0.999593	1	NA
ENSG00000258355	7.07672	-2.67019e-06	0.00144268	-0.762424	0.445807	0.999593	1	NA
ENSG00000084090	2772.73	5.70719e-06	0.00144262	0.76235	0.445851	0.999593	1	STARD7
ENSG00000177238	2.75922	-1.57438e-06	0.00144269	-0.762248	0.445912	0.999593	1	TRIM72
ENSG00000243911	15.3201	2.35109e-06	0.00144268	0.762116	0.445991	0.999593	1	NA
ENSG00000172315	286.792	4.11592e-06	0.00144266	0.761875	0.446135	0.999593	1	TP53RK
ENSG00000126653	519.247	-6.9099e-06	0.00144259	-0.761827	0.446163	0.999593	1	NSRP1
ENSG00000253006	17.3686	-2.9909e-06	0.00144269	0.761758	0.446205	0.999593	1	NA
ENSG00000122705	637.322	6.99826e-06	0.00144259	0.761752	0.446208	0.999593	1	CLTA
ENSG00000214827	38.8871	-4.29632e-06	0.00144266	-0.761747	0.446211	0.999593	1	MTCP1
ENSG00000205181	15.3588	-7.51805e-08	0.00144267	0.76156	0.446322	0.999593	1	LINC00654
ENSG00000119699	91.6558	-6.13312e-06	0.00144264	-0.761473	0.446374	0.999593	1	TGFB3
ENSG00000101695	4025.74	2.85384e-06	0.00144265	-0.761438	0.446396	0.999593	1	RNF125
ENSG00000234558	3.34403	1.68939e-06	0.00144269	0.761372	0.446435	0.999593	1	NA
ENSG00000282499	43.0524	3.7108e-06	0.00144266	0.761329	0.446461	0.999593	1	NA
ENSG00000162591	885.934	2.90737e-06	0.00144268	0.761223	0.446524	0.999593	1	MEGF6
ENSG00000159714	11.3677	2.05763e-06	0.00144269	0.761181	0.446549	0.999593	1	ZDHHC1
ENSG00000219163	5.62341	5.19376e-07	0.00144269	-0.761106	0.446594	0.999593	1	NA
ENSG00000107290	7497.2	7.93911e-06	0.00144255	0.760961	0.44668	0.999593	1	SETX
ENSG00000183340	139.401	3.10035e-06	0.00144265	-0.760929	0.4467	0.999593	1	JRKL
ENSG00000114735	691.856	-3.84688e-06	0.00144266	-0.760824	0.446762	0.999593	1	HEMK1
ENSG00000113716	1357.58	8.47277e-06	0.00144254	0.760741	0.446811	0.999593	1	HMGXB3
ENSG00000239953	2.53829	-1.69158e-06	0.00144269	-0.760439	0.446993	0.999593	1	NA
ENSG00000228808	38.4418	-4.74768e-06	0.00144265	-0.760219	0.447124	0.999593	1	NA
ENSG00000279549	9.85979	-2.03824e-06	0.00144269	-0.76007	0.447213	0.999593	1	NA
ENSG00000247982	65.7048	3.62048e-06	0.00144267	0.759846	0.447347	0.999593	1	LINC00926
ENSG00000126768	397.772	4.62558e-05	0.00144293	-0.759461	0.447577	0.999593	1	TIMM17B
ENSG00000171865	610.165	7.26194e-06	0.00144258	0.759443	0.447588	0.999593	1	RNASEH1
ENSG00000265478	2.95278	-1.73074e-06	0.00144269	-0.758905	0.447909	0.999593	1	NA
ENSG00000107077	2769.73	-8.20304e-06	0.00144254	-0.758852	0.447941	0.999593	1	KDM4C
ENSG00000166451	126.741	-1.61563e-06	0.00144261	-0.758849	0.447943	0.999593	1	CENPN
ENSG00000211753	407.1	3.27019e-06	0.00144267	0.758802	0.447971	0.999593	1	NA
ENSG00000239291	57.8388	4.42904e-06	0.00144268	0.758778	0.447985	0.999593	1	NA
ENSG00000264607	4.20409	2.1145e-06	0.00144269	0.758681	0.448043	0.999593	1	MIR3173
ENSG00000180875	52.3728	-1.53948e-06	0.00144269	-0.758532	0.448132	0.999593	1	GREM2
ENSG00000232871	3.47907	1.53754e-06	0.00144269	0.758523	0.448138	0.999593	1	SEC1P
ENSG00000239948	34.0819	1.9206e-06	0.00144269	0.758508	0.448147	0.999593	1	NA
ENSG00000186818	172.699	2.94208e-06	0.00144268	0.758496	0.448154	0.999593	1	LILRB4
ENSG00000261094	45.8531	6.73539e-07	0.00144265	-0.758421	0.448199	0.999593	1	NA
ENSG00000136379	29.0007	-3.75229e-06	0.00144266	-0.758269	0.44829	0.999593	1	ABHD17C
ENSG00000099904	348.461	3.10398e-06	0.00144267	0.758261	0.448295	0.999593	1	ZDHHC8
ENSG00000197744	22.8538	3.83099e-06	0.00144267	0.758244	0.448305	0.999593	1	NA
ENSG00000121481	593.335	6.30576e-06	0.00144263	0.758083	0.448401	0.999593	1	RNF2
ENSG00000270302	1.97023	-1.36455e-06	0.00144269	-0.758039	0.448427	0.999593	1	NA
ENSG00000007171	3.45898	1.47665e-06	0.00144269	0.758026	0.448435	0.999593	1	NOS2
ENSG00000224988	8.1981	-2.71276e-06	0.00144268	-0.757846	0.448543	0.999593	1	NA
ENSG00000264814	1.85998	1.31185e-06	0.00144269	0.75778	0.448583	0.999593	1	MIR1273C
ENSG00000070444	979.222	5.54455e-06	0.00144263	0.757717	0.448621	0.999593	1	MNT
ENSG00000264364	2616.15	-7.69915e-06	0.00144256	-0.757711	0.448624	0.999593	1	DYNLL2
ENSG00000103021	3.92301	-1.94687e-06	0.00144269	-0.757686	0.448639	0.999593	1	CCDC113
ENSG00000121879	6159.88	3.35412e-06	0.00144267	0.757665	0.448651	0.999593	1	PIK3CA
ENSG00000166260	674.002	-4.82259e-06	0.00144264	-0.75763	0.448673	0.999593	1	COX11
ENSG00000130699	297.035	5.85264e-06	0.00144262	0.757536	0.448729	0.999593	1	TAF4
ENSG00000233483	29.7983	2.81006e-06	0.00144268	0.757533	0.44873	0.999593	1	NA
ENSG00000141655	30.4395	2.40841e-06	0.00144268	0.757469	0.448769	0.999593	1	TNFRSF11A
ENSG00000165487	966.015	-9.01149e-06	0.00144251	-0.757449	0.448781	0.999593	1	MICU2
ENSG00000106125	3.25071	-1.20689e-06	0.00144269	-0.757228	0.448913	0.999593	1	MINDY4
ENSG00000118263	3150.6	-5.33668e-06	0.00144263	-0.757102	0.448988	0.999593	1	KLF7
ENSG00000246790	63.8834	-3.99727e-06	0.00144266	-0.757055	0.449017	0.999593	1	NA
ENSG00000188522	209.564	3.71534e-06	0.00144266	0.757047	0.449022	0.999593	1	FAM83G
ENSG00000141577	152.966	2.95233e-06	0.00144268	0.757002	0.449049	0.999593	1	CEP131
ENSG00000205846	5.95131	1.66995e-06	0.00144269	0.756829	0.449152	0.999593	1	CLEC6A
ENSG00000271843	16.0679	-3.18815e-06	0.00144267	-0.756821	0.449157	0.999593	1	NA
ENSG00000108094	1459.47	6.78927e-06	0.00144259	0.756778	0.449183	0.999593	1	CUL2
ENSG00000270028	2.17694	-1.37969e-06	0.00144269	-0.756767	0.449189	0.999593	1	NA
ENSG00000228084	5.92693	-2.42915e-06	0.00144268	-0.756683	0.44924	0.999593	1	NA
ENSG00000131966	711.888	-2.28709e-05	0.00144252	-0.756674	0.449245	0.999593	1	ACTR10
ENSG00000279570	253.532	2.61138e-05	0.00144278	-0.756628	0.449273	0.999593	1	NA
ENSG00000105655	164.777	3.76192e-06	0.00144266	0.756529	0.449332	0.999593	1	ISYNA1
ENSG00000185024	841.608	4.85468e-06	0.00144264	0.756507	0.449345	0.999593	1	BRF1
ENSG00000178636	9.54389	-2.53857e-06	0.00144268	-0.756473	0.449366	0.999593	1	NA
ENSG00000217643	21.6787	-3.60971e-06	0.00144267	-0.756311	0.449462	0.999593	1	NA
ENSG00000186564	6.18993	-3.42404e-06	0.00144268	-0.756306	0.449466	0.999593	1	FOXD2
ENSG00000283361	6.57767	-1.9336e-06	0.00144269	-0.756296	0.449472	0.999593	1	CFAP97D2
ENSG00000181873	397.03	-5.37197e-06	0.00144263	-0.756185	0.449538	0.999593	1	IBA57
ENSG00000266994	4.24038	1.41709e-06	0.00144269	0.756106	0.449586	0.999593	1	NA
ENSG00000271699	7.30677	2.49631e-06	0.00144268	0.756072	0.449606	0.999593	1	NA
ENSG00000267534	274.77	-3.66932e-06	0.00144267	-0.756011	0.449642	0.999593	1	S1PR2
ENSG00000122512	337.612	7.18404e-06	0.00144258	0.755966	0.449669	0.999593	1	PMS2
ENSG00000143569	3048.83	-7.88748e-06	0.00144255	-0.755837	0.449747	0.999593	1	UBAP2L
ENSG00000211695	5.62547	1.09521e-06	0.00144269	0.75583	0.449751	0.999593	1	NA
ENSG00000108465	342.447	5.45609e-05	0.00144315	-0.755558	0.449914	0.999593	1	CDK5RAP3
ENSG00000218996	6.91621	-1.80678e-06	0.00144269	-0.755555	0.449916	0.999593	1	NA
ENSG00000274114	68.2058	-4.4966e-06	0.00144265	-0.755547	0.449921	0.999593	1	NA
ENSG00000019169	71.5774	2.32286e-06	0.00144268	0.755546	0.449922	0.999593	1	MARCO
ENSG00000154764	549.291	1.81879e-06	0.00144265	0.755387	0.450017	0.999593	1	WNT7A
ENSG00000222297	4.08296	-1.96507e-06	0.00144269	-0.755179	0.450141	0.999593	1	NA
ENSG00000223552	3.16504	1.61192e-06	0.00144269	0.755042	0.450224	0.999593	1	NA
ENSG00000276744	15.9435	-2.16099e-06	0.00144268	-0.754996	0.450251	0.999593	1	NA
ENSG00000174744	846.979	5.578e-06	0.00144263	0.754991	0.450254	0.999593	1	BRMS1
ENSG00000197429	175.442	-3.28391e-06	0.00144263	-0.75496	0.450273	0.999593	1	IPP
ENSG00000130299	142.44	4.57404e-06	0.00144265	0.754915	0.4503	0.999593	1	GTPBP3
ENSG00000175073	5245.85	5.19322e-06	0.00144263	0.754903	0.450307	0.999593	1	VCPIP1
ENSG00000118181	28086.5	-6.07398e-06	0.00144261	-0.754851	0.450338	0.999593	1	RPS25
ENSG00000100092	207.41	3.75024e-06	0.00144266	0.754789	0.450376	0.999593	1	SH3BP1
ENSG00000250479	177.005	5.65258e-06	0.00144264	0.754784	0.450378	0.999593	1	CHCHD10
ENSG00000231419	5.20411	-9.36403e-07	0.00144269	-0.754784	0.450379	0.999593	1	LINC00689
ENSG00000105835	9433	3.50173e-06	0.00144267	0.754706	0.450425	0.999593	1	NAMPT
ENSG00000138134	508.382	-9.2535e-06	0.00144254	-0.754507	0.450545	0.999593	1	STAMBPL1
ENSG00000251441	19.726	1.51206e-05	0.00144272	0.7545	0.450549	0.999593	1	NA
ENSG00000208772	228.41	-2.62228e-06	0.00144268	-0.754485	0.450558	0.999593	1	SNORD94
ENSG00000274559	3.07122	1.7575e-06	0.00144269	0.754481	0.45056	0.999593	1	LOC102724334
ENSG00000283891	5.91054	-1.93109e-06	0.00144269	-0.754473	0.450565	0.999593	1	MIR628
ENSG00000250254	13.8354	-2.51887e-06	0.00144268	-0.754297	0.450671	0.999593	1	PTTG2
ENSG00000243517	32.2177	4.0955e-06	0.00144266	0.754295	0.450672	0.999593	1	NA
ENSG00000228624	3.37668	-1.55225e-06	0.00144269	-0.754199	0.45073	0.999593	1	HDAC2-AS2
ENSG00000174912	3.86946	4.29176e-07	0.00144269	0.754003	0.450847	0.999593	1	NA
ENSG00000267737	8.20132	-2.65041e-06	0.00144268	-0.753992	0.450854	0.999593	1	NA
ENSG00000260911	6.98306	-2.57146e-06	0.00144268	-0.753973	0.450865	0.999593	1	NA
ENSG00000206727	2.48422	-1.28109e-06	0.00144269	-0.753826	0.450953	0.999593	1	SNORD116-9
ENSG00000257497	93.1591	4.02024e-06	0.00144266	0.753745	0.451003	0.999593	1	NA
ENSG00000145041	1568.58	-8.78489e-06	0.00144252	-0.753707	0.451025	0.999593	1	DCAF1
ENSG00000229140	3.44612	-1.4339e-06	0.00144269	-0.753567	0.451109	0.999593	1	CCDC26
ENSG00000280474	16.4597	-2.11562e-06	0.00144268	-0.753331	0.451251	0.999593	1	NA
ENSG00000252026	4.97094	1.69145e-06	0.00144269	0.753236	0.451308	0.999593	1	NA
ENSG00000066739	2495.85	-6.38549e-06	0.0014426	-0.753146	0.451362	0.999593	1	ATG2B
ENSG00000241112	77.2092	4.63217e-06	0.00144266	0.753141	0.451365	0.999593	1	NA
ENSG00000268051	4.21553	-1.02378e-06	0.00144269	-0.753037	0.451427	0.999593	1	NA
ENSG00000111885	678.768	1.74617e-05	0.00144267	0.752997	0.451451	0.999593	1	MAN1A1
ENSG00000185115	2781.95	-1.70961e-05	0.00144268	-0.75299	0.451456	0.999593	1	NSMCE3
ENSG00000196584	19.4386	2.66445e-06	0.00144268	0.752978	0.451463	0.999593	1	XRCC2
ENSG00000282852	4.75148	-2.11698e-06	0.00144268	-0.752926	0.451494	0.999593	1	NA
ENSG00000275457	19.0415	1.81604e-06	0.00144266	0.752851	0.451539	0.999593	1	NA
ENSG00000153234	4843.68	-4.07632e-06	0.00144266	-0.75284	0.451546	0.999593	1	NR4A2
ENSG00000197465	5.18098	-1.12016e-06	0.00144269	-0.752791	0.451576	0.999593	1	GYPE
ENSG00000148737	152.041	3.48764e-06	0.00144267	0.752721	0.451618	0.999593	1	TCF7L2
ENSG00000223776	11.9551	-2.87635e-06	0.00144268	-0.752687	0.451638	0.999593	1	LGALS8-AS1
ENSG00000180488	1196.94	4.96759e-06	0.00144264	0.752669	0.451649	0.999593	1	MIGA1
ENSG00000257335	46.7402	1.78394e-06	0.00144269	0.752657	0.451656	0.999593	1	MGAM
ENSG00000056972	599.592	3.89788e-06	0.00144258	0.75265	0.45166	0.999593	1	TRAF3IP2
ENSG00000268472	11.4624	2.76836e-06	0.00144268	0.752637	0.451668	0.999593	1	LOC100132686
ENSG00000119844	2610.9	4.45527e-06	0.00144265	0.752455	0.451777	0.999593	1	AFTPH
ENSG00000005156	1071.9	-6.27836e-06	0.0014426	-0.752392	0.451815	0.999593	1	LIG3
ENSG00000235236	5.2889	2.24809e-06	0.00144268	0.752216	0.451921	0.999593	1	NA
ENSG00000206228	10.159	2.48184e-06	0.00144268	0.752154	0.451959	0.999593	1	NA
ENSG00000206127	6.47992	1.54742e-06	0.00144269	0.752144	0.451965	0.999593	1	GOLGA8O
ENSG00000123908	3781.61	5.42897e-06	0.00144263	0.752013	0.452043	0.999593	1	AGO2
ENSG00000272106	190.743	-5.05187e-06	0.00144264	-0.751973	0.452067	0.999593	1	NA
ENSG00000139625	299.756	-4.02517e-06	0.00144266	-0.751901	0.452111	0.999593	1	MAP3K12
ENSG00000132792	643.06	-9.43776e-06	0.00144244	-0.751809	0.452166	0.999593	1	CTNNBL1
ENSG00000248668	8.04894	-2.10804e-06	0.00144269	-0.751619	0.45228	0.999593	1	OXCT1-AS1
ENSG00000028839	766.442	6.07993e-06	0.00144261	0.751534	0.452332	0.999593	1	TBPL1
ENSG00000163346	8600.01	-5.42057e-06	0.00144263	-0.751515	0.452343	0.999593	1	PBXIP1
ENSG00000161328	48.0596	-3.00736e-06	0.00144268	-0.751483	0.452362	0.999593	1	LRRC56
ENSG00000140854	317.469	4.22688e-06	0.00144265	0.751454	0.45238	0.999593	1	KATNB1
ENSG00000276699	78.6084	3.65995e-06	0.00144266	0.751113	0.452585	0.999593	1	NA
ENSG00000254460	3.92837	2.24652e-06	0.00144269	0.751107	0.452588	0.999593	1	NA
ENSG00000258774	2.97754	1.76087e-06	0.00144269	0.751073	0.452609	0.999593	1	NA
ENSG00000039319	704.581	4.94873e-06	0.00144264	0.751021	0.45264	0.999593	1	ZFYVE16
ENSG00000135766	940.022	5.48844e-06	0.00144262	0.750937	0.45269	0.999593	1	EGLN1
ENSG00000184992	211.91	-2.79446e-06	0.00144268	-0.750917	0.452703	0.999593	1	BRI3BP
ENSG00000069329	1416.07	-8.79161e-06	0.00144251	-0.750881	0.452724	0.999593	1	VPS35
ENSG00000174080	275.616	-0.000122235	0.00144525	-0.750642	0.452868	0.999593	1	CTSF
ENSG00000140350	2050.27	-0.000121353	0.00144503	0.750586	0.452902	0.999593	1	ANP32A
ENSG00000253476	13.2336	2.52645e-06	0.00144268	0.750468	0.452973	0.999593	1	NA
ENSG00000084092	690.393	3.09069e-06	0.00144258	0.750464	0.452975	0.999593	1	NOA1
ENSG00000103707	126.865	5.77505e-06	0.00144263	0.75046	0.452978	0.999593	1	MTFMT
ENSG00000121594	47.4684	-1.19141e-05	0.0014427	-0.750325	0.453059	0.999593	1	CD80
ENSG00000137200	2363.44	-8.63309e-06	0.00144252	-0.750318	0.453063	0.999593	1	CMTR1
ENSG00000177628	190.044	-4.97095e-06	0.00144264	-0.750189	0.453141	0.999593	1	GBA
ENSG00000179388	52.9406	1.29731e-05	0.00144272	0.750101	0.453194	0.999593	1	EGR3
ENSG00000108604	1349.62	8.70935e-06	0.00144252	0.750048	0.453226	0.999593	1	SMARCD2
ENSG00000279430	33.9119	-3.56803e-06	0.00144268	-0.749967	0.453274	0.999593	1	NA
ENSG00000131759	1550.63	-5.11717e-05	0.00144313	0.749949	0.453285	0.999593	1	RARA
ENSG00000255498	2.38928	1.32266e-06	0.00144269	0.749843	0.453349	0.999593	1	NA
ENSG00000125845	1.96459	9.87875e-07	0.00144269	0.749796	0.453377	0.999593	1	BMP2
ENSG00000063978	3413.1	4.96701e-06	0.00144264	0.74976	0.453399	0.999593	1	RNF4
ENSG00000188626	14.3512	2.52617e-06	0.00144267	-0.749752	0.453404	0.999593	1	GOLGA8M
ENSG00000232702	5.21076	2.08021e-06	0.00144269	0.749726	0.45342	0.999593	1	NA
ENSG00000167840	58.4411	1.63712e-06	0.00144265	-0.749693	0.453439	0.999593	1	ZNF232
ENSG00000006451	586.888	3.2028e-06	0.00144267	0.749574	0.453511	0.999593	1	RALA
ENSG00000138073	260.057	-5.89755e-06	0.00144262	-0.74955	0.453526	0.999593	1	PREB
ENSG00000172889	2.3676	3.13581e-06	0.00144269	0.749548	0.453527	0.999593	1	EGFL7
ENSG00000184292	2.49805	4.82083e-07	0.00144269	0.749446	0.453588	0.999593	1	TACSTD2
ENSG00000104341	98.8811	3.75726e-06	0.00144266	0.749421	0.453603	0.999593	1	LAPTM4B
ENSG00000240356	24.0747	-5.50514e-06	0.00144267	0.749139	0.453773	0.999593	1	NA
ENSG00000060558	631.488	2.92032e-06	0.00144268	0.749082	0.453808	0.999593	1	GNA15
ENSG00000151532	1802.69	-8.89382e-06	0.00144251	-0.749065	0.453818	0.999593	1	VTI1A
ENSG00000164296	60.0575	4.63153e-06	0.00144266	0.749017	0.453847	0.999593	1	TIGD6
ENSG00000123552	372.941	7.60509e-06	0.00144256	0.748959	0.453882	0.999593	1	USP45
ENSG00000074582	126.815	-3.27878e-06	0.00144267	-0.748793	0.453982	0.999593	1	BCS1L
ENSG00000141522	2753.58	3.69326e-06	0.00144267	0.74869	0.454044	0.999593	1	ARHGDIA
ENSG00000116096	5.14741	2.04802e-06	0.00144269	0.748205	0.454336	0.999593	1	SPR
ENSG00000121807	178.403	2.72336e-06	0.00144268	0.748149	0.45437	0.999593	1	CCR2
ENSG00000278416	4.14302	-7.50606e-07	0.00144269	-0.748041	0.454435	0.999593	1	NA
ENSG00000102393	221.816	-4.53917e-06	0.00144265	-0.74803	0.454442	0.999593	1	GLA
ENSG00000125354	7196.94	-6.14343e-06	0.00144261	-0.747856	0.454547	0.999593	1	SEPTIN6
ENSG00000257403	2.17203	1.50696e-06	0.00144269	0.747757	0.454607	0.999593	1	NA
ENSG00000167981	282.688	4.48198e-06	0.00144265	0.747724	0.454627	0.999593	1	ZNF597
ENSG00000281731	3.01377	-1.78813e-06	0.00144269	-0.747623	0.454688	0.999593	1	METTL14-DT
ENSG00000226137	65.7444	5.33365e-06	0.00144269	0.747469	0.45478	0.999593	1	BAIAP2-DT
ENSG00000235271	13.0249	-2.44585e-06	0.00144268	-0.747428	0.454805	0.999593	1	NA
ENSG00000259248	37.3521	1.33289e-05	0.00144269	-0.747345	0.454855	0.999593	1	USP3-AS1
ENSG00000054965	1187.07	-8.02859e-06	0.00144254	-0.747273	0.454899	0.999593	1	FAM168A
ENSG00000059728	1469.98	4.49328e-06	0.00144265	0.747203	0.454941	0.999593	1	MXD1
ENSG00000263050	2.49813	-1.35524e-06	0.00144269	-0.747188	0.45495	0.999593	1	NA
ENSG00000222375	6.2686	-2.23308e-06	0.00144268	-0.747029	0.455046	0.999593	1	NA
ENSG00000120697	438.86	5.7735e-06	0.00144262	0.747011	0.455057	0.999593	1	ALG5
ENSG00000132763	18.2721	-2.02409e-06	0.00144268	-0.746975	0.455078	0.999593	1	MMACHC
ENSG00000172409	733.61	6.06282e-06	0.00144261	0.74697	0.455082	0.999593	1	CLP1
ENSG00000015532	295.982	-7.86894e-06	0.00144265	0.746957	0.455089	0.999593	1	XYLT2
ENSG00000266783	6.11147	-1.77201e-06	0.00144269	-0.746917	0.455114	0.999593	1	NA
ENSG00000260236	19.0842	6.21223e-06	0.00144268	-0.746913	0.455116	0.999593	1	NA
ENSG00000283154	3.54993	2.14469e-06	0.00144269	0.746913	0.455116	0.999593	1	SCHIP1
ENSG00000196860	9.20595	2.50239e-06	0.00144268	0.746901	0.455123	0.999593	1	TOMM20L
ENSG00000279144	10.2364	-2.08327e-06	0.00144268	-0.74689	0.45513	0.999593	1	NA
ENSG00000168883	1241.52	6.30985e-06	0.0014426	0.746878	0.455137	0.999593	1	USP39
RNF39	31.8968	-4.81646e-06	0.00144264	-0.7467	0.455244	0.999593	1	NA
ENSG00000275857	9.18988	-2.70474e-06	0.00144268	-0.746699	0.455245	0.999593	1	NA
ENSG00000226964	3.72557	1.78692e-06	0.00144269	0.746682	0.455256	0.999593	1	NA
ENSG00000149809	151.175	5.40427e-06	0.00144263	0.746642	0.455279	0.999593	1	TM7SF2
ENSG00000152291	7073.27	7.75431e-06	0.00144255	0.746314	0.455478	0.999593	1	TGOLN2
ENSG00000120129	14953.6	-2.84892e-06	0.00144268	-0.746247	0.455518	0.999593	1	DUSP1
ENSG00000115896	2750.92	-4.44133e-06	0.00144265	-0.746243	0.45552	0.999593	1	PLCL1
ENSG00000166145	60.7897	3.39872e-06	0.00144267	0.746207	0.455543	0.999593	1	SPINT1
ENSG00000196154	3716.59	-4.46476e-06	0.00144265	-0.746111	0.4556	0.999593	1	S100A4
ENSG00000164338	944.404	-5.80784e-06	0.00144262	-0.745855	0.455755	0.999593	1	UTP15
ENSG00000250790	10.9509	-2.64593e-06	0.00144268	-0.745852	0.455757	0.999593	1	NA
ENSG00000267340	2.31014	-1.52159e-06	0.00144269	-0.745831	0.45577	0.999593	1	NA
PRRC2A	3146.3	5.69208e-06	0.00144262	0.745356	0.456057	0.999593	1	NA
ENSG00000213621	13.9761	-2.95461e-06	0.00144267	-0.745291	0.456096	0.999593	1	NA
ENSG00000122565	3364	-7.16666e-06	0.00144257	-0.745253	0.456119	0.999593	1	CBX3
ENSG00000048828	3694.22	1.05617e-05	0.00144244	0.745169	0.456169	0.999593	1	FAM120A
ENSG00000136942	12012.8	4.16474e-06	0.00144265	0.745101	0.456211	0.999593	1	RPL35
ENSG00000260473	7.17026	-2.55432e-06	0.00144268	-0.744821	0.45638	0.999593	1	NA
ENSG00000285410	1170.84	-1.0852e-05	0.00144242	-0.744753	0.456421	0.999593	1	GABPB1-IT1
ENSG00000125775	37.0388	-5.18678e-06	0.00144267	-0.744636	0.456492	0.999593	1	SDCBP2
ENSG00000159363	455.972	9.79988e-06	0.00144268	0.744602	0.456512	0.999593	1	ATP13A2
ENSG00000105939	9677.35	-1.09176e-05	0.00144242	-0.74459	0.45652	0.999593	1	ZC3HAV1
ENSG00000126453	51.6823	-1.94827e-05	0.0014427	0.744541	0.456549	0.999593	1	BCL2L12
ENSG00000110768	457.853	5.645e-06	0.00144262	0.744523	0.45656	0.999593	1	GTF2H1
ENSG00000211770	13.6434	1.55881e-06	0.00144269	0.744431	0.456616	0.999593	1	NA
ENSG00000229473	149.01	4.17903e-06	0.00144265	0.744407	0.45663	0.999593	1	NA
ENSG00000052795	627.322	1.77034e-05	0.00144257	0.744357	0.45666	0.999593	1	FNIP2
ENSG00000177663	2090.56	5.35414e-06	0.00144263	0.744328	0.456678	0.999593	1	IL17RA
ENSG00000248873	1.94919	-1.48771e-06	0.00144269	-0.744249	0.456726	0.999593	1	NA
ENSG00000263527	2.27391	1.52771e-06	0.00144269	0.744236	0.456734	0.999593	1	MIR4526
ENSG00000030419	864.307	-3.6249e-06	0.00144266	-0.744224	0.456741	0.999593	1	IKZF2
ENSG00000240303	112.372	6.05287e-06	0.00144261	0.74419	0.456762	0.999593	1	ACAD11
ENSG00000068028	1263.63	-5.09921e-06	0.00144264	-0.744051	0.456846	0.999593	1	RASSF1
ENSG00000121577	42.7735	5.09273e-06	0.00144264	0.743942	0.456912	0.999593	1	POPDC2
ENSG00000130513	2.37291	1.14533e-06	0.00144269	0.743741	0.457033	0.999593	1	GDF15
ENSG00000111837	12.138	-2.30224e-06	0.00144268	-0.743725	0.457043	0.999593	1	MAK
ENSG00000196345	10.725	-7.3404e-06	0.00144269	-0.743721	0.457045	0.999593	1	ZKSCAN7
ENSG00000211864	61.4495	-4.89353e-06	0.00144268	-0.743697	0.45706	0.999593	1	NA
ENSG00000215039	31.5714	-4.12716e-06	0.00144265	-0.743671	0.457075	0.999593	1	CD27-AS1
ENSG00000134333	4991.62	-7.00867e-06	0.00144258	-0.743533	0.457159	0.999593	1	LDHA
ENSG00000275227	52.5743	3.72059e-06	0.00144266	0.743496	0.457181	0.999593	1	NA
ENSG00000245685	9.72669	-2.12361e-06	0.00144268	-0.743482	0.45719	0.999593	1	FRG1-DT
ENSG00000260274	28.3528	-1.4194e-06	0.00144266	-0.743404	0.457237	0.999593	1	NA
ENSG00000165782	1391.79	-5.77409e-06	0.00144262	-0.743144	0.457395	0.999593	1	PIP4P1
ENSG00000182093	179.29	-5.85504e-06	0.00144261	-0.742976	0.457496	0.999593	1	GET1
ENSG00000182287	1539.12	6.04748e-06	0.00144261	0.742941	0.457518	0.999593	1	AP1S2
ENSG00000134046	2289.17	8.88903e-06	0.00144251	0.742866	0.457563	0.999593	1	MBD2
ENSG00000272988	5.61926	-1.27413e-06	0.00144269	-0.742862	0.457565	0.999593	1	NA
ENSG00000124780	3.36222	-1.26926e-06	0.00144269	-0.742778	0.457616	0.999593	1	KCNK17
ENSG00000129465	144.372	-5.37841e-06	0.00144262	-0.742773	0.457619	0.999593	1	RIPK3
ENSG00000018869	50.8021	-7.01389e-06	0.00144264	-0.742766	0.457624	0.999593	1	ZNF582
ENSG00000197102	14519.4	0.000154437	0.00144673	0.742752	0.457632	0.999593	1	DYNC1H1
ENSG00000256928	2.89687	1.3878e-06	0.00144269	0.742702	0.457662	0.999593	1	NA
ENSG00000235590	2.78892	-1.5795e-06	0.00144269	-0.742671	0.457681	0.999593	1	GNAS-AS1
ENSG00000126777	4334.52	-9.41023e-06	0.00144249	-0.742567	0.457744	0.999593	1	KTN1
ENSG00000111247	20.2654	-3.86521e-06	0.00144266	-0.742501	0.457784	0.999593	1	RAD51AP1
ENSG00000233396	2.05764	-1.31242e-06	0.00144269	-0.742459	0.457809	0.999593	1	NA
ENSG00000141040	138.32	3.80488e-06	0.00144264	0.742331	0.457887	0.999593	1	ZNF287
ENSG00000175581	179.786	-3.42448e-06	0.00144267	-0.742232	0.457947	0.999593	1	MRPL48
ENSG00000173334	1354.33	2.98471e-06	0.00144267	0.741932	0.458129	0.999593	1	TRIB1
ENSG00000272023	3.24656	1.5958e-06	0.00144269	0.741824	0.458194	0.999593	1	NA
ENSG00000223224	52.9661	-3.03493e-06	0.00144267	-0.741776	0.458223	0.999593	1	SNORD71
ENSG00000169683	126.395	3.34912e-06	0.00144267	0.741737	0.458247	0.999593	1	LRRC45
ENSG00000262202	149.934	1.43266e-06	0.00144269	0.741736	0.458247	0.999593	1	NA
ENSG00000272148	20.7663	-3.65653e-06	0.00144266	-0.741723	0.458255	0.999593	1	NA
ENSG00000131848	52.1565	1.24516e-05	0.00144265	-0.741664	0.458291	0.999593	1	ZSCAN5A
ENSG00000007402	70.9433	2.68041e-06	0.00144268	0.741563	0.458352	0.999593	1	CACNA2D2
ENSG00000236008	1.89296	1.09337e-06	0.00144269	0.741403	0.458449	0.999593	1	LINC01814
ENSG00000277595	23.1868	-3.26354e-06	0.00144267	-0.741395	0.458454	0.999593	1	NA
ENSG00000276292	1.8897	-8.77703e-07	0.00144269	-0.741343	0.458485	0.999593	1	NA
ENSG00000099810	416.167	2.25275e-06	0.00144263	-0.741303	0.45851	0.999593	1	MTAP
ENSG00000178163	2163.59	5.55178e-06	0.00144262	0.741175	0.458588	0.999593	1	ZNF518B
ENSG00000105419	3.76453	-1.44249e-06	0.00144269	-0.741051	0.458663	0.999593	1	MEIS3
ENSG00000282977	25.8378	-3.8413e-06	0.00144266	-0.741051	0.458663	0.999593	1	PCBP2-OT1
ENSG00000205643	36.5836	3.3452e-06	0.00144267	0.741014	0.458685	0.999593	1	CDPF1
ENSG00000228124	4.57426	3.54461e-06	0.00144269	0.740965	0.458714	0.999593	1	NA
ENSG00000078304	9671.92	-8.56535e-06	0.00144252	-0.740853	0.458782	0.999593	1	PPP2R5C
ENSG00000069345	2687.8	-7.69183e-06	0.00144256	-0.740849	0.458785	0.999593	1	DNAJA2
ENSG00000143258	490.128	-6.08836e-06	0.00144261	-0.740654	0.458903	0.999593	1	USP21
ENSG00000123144	1922.72	-2.86042e-06	0.00144256	0.74063	0.458918	0.999593	1	TRIR
ENSG00000166704	242.634	4.54481e-06	0.00144264	0.740595	0.458939	0.999593	1	ZNF606
ENSG00000258511	13.0195	-1.89391e-06	0.00144269	-0.740557	0.458962	0.999593	1	NA
ENSG00000143622	2646.39	5.37941e-06	0.00144263	0.74055	0.458966	0.999593	1	RIT1
ENSG00000011132	468.926	4.29188e-06	0.00144265	0.740466	0.459018	0.999593	1	APBA3
ENSG00000131148	356.894	4.94428e-06	0.00144264	0.74039	0.459063	0.999593	1	EMC8
ENSG00000111581	971.906	-1.94629e-05	0.00144258	-0.740215	0.459169	0.999593	1	NUP107
ENSG00000184361	3.44482	1.85006e-06	0.00144269	0.740205	0.459176	0.999593	1	SPATA32
ENSG00000138785	568.297	-2.82598e-05	0.00144274	0.740165	0.4592	0.999593	1	INTS12
ENSG00000163608	1770.75	5.27406e-06	0.00144263	0.740155	0.459206	0.999593	1	NEPRO
ENSG00000185236	272.441	3.95499e-06	0.00144266	0.740134	0.459218	0.999593	1	RAB11B
ENSG00000170236	4.5625	1.98447e-06	0.00144269	0.740008	0.459295	0.999593	1	USP50
ENSG00000156931	1711.53	-7.61956e-06	0.00144256	-0.739976	0.459314	0.999593	1	VPS8
ENSG00000227032	6.8707	2.04512e-06	0.00144269	0.739864	0.459382	0.999593	1	NA
ENSG00000228444	4.91151	1.76985e-06	0.00144269	0.739854	0.459389	0.999593	1	NA
ENSG00000106682	7581.21	6.78063e-06	0.00144259	0.739706	0.459478	0.999593	1	EIF4H
ENSG00000155754	2.49696	-1.69117e-06	0.00144269	-0.739572	0.45956	0.999593	1	C2CD6
ENSG00000272097	3.62033	-2.0038e-06	0.00144269	-0.739568	0.459562	0.999593	1	NA
ENSG00000138386	900.025	5.34061e-06	0.00144263	0.739451	0.459633	0.999593	1	NAB1
ENSG00000100227	1951.82	5.96849e-06	0.00144257	0.739369	0.459683	0.999593	1	POLDIP3
ENSG00000172794	589.895	-9.22397e-06	0.00144267	-0.739359	0.459689	0.999593	1	RAB37
ENSG00000235141	11.5996	-1.89533e-06	0.00144269	-0.739311	0.459718	0.999593	1	NA
ENSG00000204370	567.316	-6.06705e-06	0.00144261	-0.739293	0.459729	0.999593	1	SDHD
ENSG00000162430	572.529	-9.18625e-07	0.00144259	0.739234	0.459765	0.999593	1	SELENON
ENSG00000155975	577.158	8.10606e-06	0.00144254	0.739098	0.459848	0.999593	1	VPS37A
ENSG00000187951	56.9443	4.50003e-06	0.00144265	0.739094	0.45985	0.999593	1	LOC100288637
ENSG00000211835	21.2087	-2.60012e-06	0.00144268	-0.738859	0.459992	0.999593	1	NA
ENSG00000114026	161.456	-3.16976e-06	0.00144267	-0.738833	0.460008	0.999593	1	OGG1
ENSG00000282840	1.88347	-1.38281e-06	0.00144269	-0.738724	0.460074	0.999593	1	NA
ENSG00000228315	3.77023	-2.06312e-06	0.00144269	-0.73853	0.460193	0.999593	1	GUSBP11
ENSG00000242689	59.8654	4.97506e-06	0.00144264	0.738385	0.46028	0.999593	1	CNTF
ENSG00000139549	3.4168	1.70658e-06	0.00144269	0.738274	0.460348	0.999593	1	DHH
ENSG00000181804	582.727	-5.46102e-06	0.00144262	-0.738161	0.460417	0.999593	1	SLC9A9
ENSG00000100554	336.966	-8.09397e-06	0.00144254	-0.737787	0.460644	0.999593	1	ATP6V1D
ENSG00000183172	436.254	3.7121e-06	0.00144266	0.737738	0.460673	0.999593	1	SMDT1
ENSG00000198156	4.9305	-1.98457e-06	0.00144269	-0.737708	0.460692	0.999593	1	NPIPB6
ENSG00000149311	20314.9	-4.98236e-06	0.00144263	-0.737553	0.460786	0.999593	1	ATM
ENSG00000229809	130.26	4.46198e-06	0.00144265	0.737489	0.460825	0.999593	1	ZNF688
ENSG00000120802	4532.89	5.78656e-06	0.00144261	0.737454	0.460846	0.999593	1	TMPO
ENSG00000171522	8645.19	-3.41125e-06	0.00144267	-0.737309	0.460934	0.999593	1	PTGER4
ENSG00000249471	59.5139	-4.44838e-06	0.00144266	-0.737294	0.460944	0.999593	1	ZNF324B
ENSG00000260007	13.0793	-2.75286e-06	0.00144268	-0.737225	0.460986	0.999593	1	NA
ENSG00000074370	3293.92	4.91207e-06	0.00144264	0.736895	0.461186	0.999593	1	ATP2A3
ENSG00000267359	17.9893	-3.22313e-06	0.00144267	-0.736839	0.46122	0.999593	1	NA
ENSG00000089063	909.978	8.49806e-06	0.00144267	-0.736792	0.461249	0.999593	1	TMEM230
ENSG00000273456	21.776	-1.54598e-06	0.00144266	-0.736773	0.46126	0.999593	1	NA
ENSG00000157470	2.71527	1.5372e-06	0.00144269	0.736683	0.461315	0.999593	1	FAM81A
ENSG00000149428	1201.77	-4.72689e-06	0.00144264	-0.736391	0.461493	0.999593	1	HYOU1
ENSG00000267702	236.128	-3.47487e-06	0.00144267	-0.736372	0.461504	0.999593	1	NA
ENSG00000147679	1143.99	5.69689e-06	0.00144262	0.73635	0.461518	0.999593	1	UTP23
ENSG00000229689	2.19088	-1.80404e-06	0.00144269	-0.736267	0.461568	0.999593	1	NA
ENSG00000116977	5023.59	5.6269e-06	0.00144262	0.736266	0.461569	0.999593	1	LGALS8
ENSG00000138688	13387.3	6.78139e-06	0.00144258	0.73605	0.4617	0.999593	1	KIAA1109
ENSG00000111653	279.254	-6.27293e-06	0.00144262	-0.735883	0.461802	0.999593	1	ING4
ENSG00000236762	2.86265	-1.65193e-06	0.00144269	-0.735873	0.461808	0.999593	1	NA
ENSG00000082515	399.793	5.80104e-06	0.00144261	0.735849	0.461823	0.999593	1	MRPL22
ENSG00000252157	4.00111	1.61776e-06	0.00144269	0.735802	0.461851	0.999593	1	NA
ENSG00000179240	32.645	-2.39361e-06	0.00144266	-0.735616	0.461965	0.999593	1	GVQW3
ENSG00000135636	258.41	1.89308e-06	0.00144269	0.735487	0.462043	0.999593	1	DYSF
ENSG00000121621	78.859	-5.48317e-06	0.00144262	-0.735378	0.462109	0.999593	1	KIF18A
ENSG00000100890	292.351	-1.65007e-05	0.00144264	-0.735304	0.462154	0.999593	1	PRORP
ENSG00000068912	931.225	4.73621e-06	0.00144264	0.735159	0.462243	0.999593	1	ERLEC1
ENSG00000115129	22.1651	2.76947e-06	0.00144268	0.735021	0.462327	0.999593	1	TP53I3
ENSG00000214776	27.8789	4.67538e-07	0.00144269	0.734785	0.46247	0.999593	1	NA
ENSG00000263956	501.66	-3.55788e-05	0.00144283	-0.734677	0.462536	0.999593	1	NBPF11
ENSG00000232380	6.96163	2.20805e-06	0.00144268	0.734668	0.462542	0.999593	1	NA
ENSG00000214357	2.5587	1.58362e-06	0.00144269	0.734639	0.462559	0.999593	1	NEURL1B
ENSG00000010310	54.2217	-3.83045e-06	0.00144266	-0.734506	0.462641	0.999593	1	GIPR
ENSG00000062194	5917.66	-7.4576e-06	0.00144256	-0.734494	0.462647	0.999593	1	GPBP1
ENSG00000160783	321.493	-8.71111e-06	0.00144252	-0.734458	0.46267	0.999593	1	PMF1
ENSG00000226801	9.51959	7.58198e-06	0.00144269	-0.734395	0.462708	0.999593	1	NA
ENSG00000106153	3011.76	0.000144515	0.00144626	0.734294	0.46277	0.999593	1	CHCHD2
ENSG00000135870	3764.6	6.00352e-06	0.00144261	0.734081	0.462899	0.999593	1	RC3H1
ENSG00000207233	29.1019	3.53239e-06	0.00144267	0.734024	0.462934	0.999593	1	SNORA37
ENSG00000283189	2.15451	1.51152e-06	0.00144269	0.734021	0.462936	0.999593	1	NA
HCP5	898.385	-5.9893e-06	0.00144261	-0.733675	0.463147	0.999593	1	NA
ENSG00000100897	1232.5	-6.58018e-06	0.00144259	-0.733607	0.463189	0.999593	1	DCAF11
ENSG00000278276	2.61212	-1.32356e-06	0.00144269	-0.733606	0.463189	0.999593	1	NA
ENSG00000275791	113.597	-4.25343e-06	0.00144265	-0.733556	0.463219	0.999593	1	NA
ENSG00000161671	1279.44	5.35088e-06	0.00144263	0.733549	0.463223	0.999593	1	EMC10
ENSG00000073578	3464.96	8.13374e-06	0.00144254	0.733543	0.463228	0.999593	1	SDHA
ENSG00000113108	408.034	-5.13105e-06	0.00144263	-0.733439	0.463291	0.999593	1	APBB3
ENSG00000281641	2.00878	9.83044e-07	0.00144269	0.733417	0.463304	0.999593	1	NA
ENSG00000186056	443.288	6.65587e-06	0.00144264	-0.733383	0.463325	0.999593	1	MATN1-AS1
ENSG00000115590	24.1683	2.81914e-06	0.00144268	0.733369	0.463333	0.999593	1	IL1R2
ENSG00000132825	270.605	3.05915e-05	0.00144279	0.732984	0.463568	0.999593	1	PPP1R3D
ENSG00000062524	114.443	2.04344e-06	0.00144268	0.73281	0.463674	0.999593	1	LTK
ENSG00000263345	19.0939	-2.73917e-06	0.00144268	-0.73279	0.463686	0.999593	1	NA
ENSG00000105186	566.905	-9.52861e-06	0.0014426	-0.732777	0.463694	0.999593	1	ANKRD27
DDR1	52.3016	-4.23956e-06	0.00144265	-0.732699	0.463742	0.999593	1	NA
ENSG00000174695	2307.85	4.59539e-06	0.00144262	0.732668	0.463761	0.999593	1	TMEM167A
ENSG00000163932	436.68	4.70806e-06	0.00144264	0.732606	0.463799	0.999593	1	PRKCD
ENSG00000150991	24056.3	-6.7277e-06	0.00144259	-0.732591	0.463808	0.999593	1	UBC
ENSG00000109689	2097.74	7.14651e-06	0.00144257	0.732585	0.463812	0.999593	1	STIM2
ENSG00000108960	681.909	-6.18742e-06	0.0014426	-0.732575	0.463818	0.999593	1	MMD
ENSG00000276570	21.6502	2.7948e-06	0.00144268	0.732515	0.463854	0.999593	1	NA
ENSG00000160219	347.706	3.60136e-06	0.00144266	0.731874	0.464246	0.999593	1	GAB3
ENSG00000103404	197.647	-5.14698e-06	0.00144263	-0.73173	0.464334	0.999593	1	USP31
ENSG00000243406	162.47	-4.3075e-06	0.00144265	-0.731699	0.464352	0.999593	1	MRPS31P5
ENSG00000196199	1999.92	-7.964e-06	0.00144254	-0.731695	0.464355	0.999593	1	MPHOSPH8
ENSG00000267765	13.2473	-2.53698e-06	0.00144268	-0.731561	0.464436	0.999593	1	NA
ENSG00000185619	1046.73	5.30606e-06	0.00144263	0.731356	0.464562	0.999593	1	PCGF3
ENSG00000277138	7.54336	2.52996e-06	0.00144268	0.731279	0.464609	0.999593	1	MIR6509
ENSG00000164970	144.731	2.50057e-06	0.00144263	-0.731146	0.46469	0.999593	1	FAM219A
ENSG00000172667	749.709	-3.6644e-06	0.00144266	-0.731141	0.464693	0.999593	1	ZMAT3
ENSG00000119509	483.196	-5.81452e-06	0.00144261	-0.73103	0.464761	0.999593	1	INVS
ENSG00000162885	143.647	6.36974e-06	0.0014426	0.730954	0.464807	0.999593	1	B3GALNT2
ENSG00000178149	246.18	-4.44311e-06	0.0014426	-0.73091	0.464834	0.999593	1	DALRD3
ENSG00000173409	60.7474	-1.57738e-06	0.00144266	-0.730891	0.464846	0.999593	1	ARV1
ENSG00000247828	398.277	5.7313e-06	0.00144261	0.730861	0.464864	0.999593	1	TMEM161B-AS1
ENSG00000130024	3538.91	-5.86994e-06	0.00144261	-0.730841	0.464876	0.999593	1	PHF10
ENSG00000272248	2.93359	-1.68062e-06	0.00144269	-0.730828	0.464884	0.999593	1	NA
ENSG00000175643	18.9752	2.48169e-06	0.00144268	0.730725	0.464947	0.999593	1	RMI2
ENSG00000087299	76.0034	5.14847e-06	0.00144262	-0.73071	0.464956	0.999593	1	L2HGDH
ENSG00000116852	3684.28	6.24307e-06	0.0014426	0.730639	0.465	0.999593	1	KIF21B
ENSG00000104872	710.512	6.57148e-06	0.00144261	-0.730522	0.465071	0.999593	1	PIH1D1
ENSG00000269886	3.621	1.53e-06	0.00144269	0.730482	0.465096	0.999593	1	NA
ENSG00000284649	11.3781	3.49365e-06	0.00144267	0.730439	0.465122	0.999593	1	NA
ENSG00000115806	1417.27	-1.25895e-05	0.00144261	0.730166	0.465289	0.999593	1	GORASP2
ENSG00000272630	53.7521	2.62509e-06	0.00144268	0.730085	0.465338	0.999593	1	NA
ENSG00000111678	1638.78	3.12449e-06	0.00144267	0.730075	0.465344	0.999593	1	C12orf57
ENSG00000245556	152.61	-7.34524e-06	0.00144256	-0.730019	0.465378	0.999593	1	SCAMP1-AS1
ENSG00000172819	254.14	4.67444e-06	0.00144264	0.729996	0.465393	0.999593	1	RARG
ENSG00000188343	12.7903	-2.91685e-06	0.00144267	-0.729965	0.465412	0.999593	1	FAM92A
ENSG00000165983	365.401	4.88581e-06	0.00144263	0.729915	0.465442	0.999593	1	PTER
ENSG00000265254	10.8467	2.15568e-07	0.00144267	0.729874	0.465467	0.999593	1	NA
ENSG00000152402	5.08655	1.81486e-06	0.00144269	0.729859	0.465477	0.999593	1	GUCY1A2
ENSG00000259015	7.46993	1.84147e-06	0.00144269	0.729808	0.465508	0.999593	1	NA
ENSG00000260966	472.432	3.76864e-06	0.00144266	0.729756	0.465539	0.999593	1	NA
ENSG00000231615	10.6703	1.94825e-06	0.00144268	0.729682	0.465584	0.999593	1	NA
ENSG00000258484	2.20108	9.30817e-07	0.00144269	0.729551	0.465665	0.999593	1	SPESP1
ENSG00000213399	12.325	-3.21814e-06	0.00144267	-0.729494	0.465699	0.999593	1	NA
ENSG00000280071	33.781	4.54085e-06	0.00144266	0.729377	0.465771	0.999593	1	GATD3B
ENSG00000106344	420.005	-4.69892e-06	0.00144264	-0.729322	0.465805	0.999593	1	RBM28
ENSG00000256937	54.673	1.82733e-06	0.00144269	0.72927	0.465837	0.999593	1	NA
ENSG00000214425	641.496	-2.37119e-06	0.00144268	-0.729263	0.465841	0.999593	1	NA
ENSG00000279377	37.643	4.16478e-06	0.00144268	-0.729235	0.465858	0.999593	1	NA
ENSG00000140853	9132.74	-6.45602e-06	0.00144259	-0.729218	0.465868	0.999593	1	NLRC5
ENSG00000224137	2.51352	1.31258e-06	0.00144269	0.729037	0.465979	0.999593	1	LINC01857
ENSG00000171988	14762	-4.59763e-06	0.00144264	-0.728882	0.466074	0.999593	1	JMJD1C
ENSG00000172731	46.0582	-2.38865e-06	0.00144268	-0.728832	0.466104	0.999593	1	LRRC20
ENSG00000177025	6.6424	-2.0823e-06	0.00144268	-0.728607	0.466242	0.999593	1	C19orf18
ENSG00000272666	6.92037	2.21773e-06	0.00144268	0.728519	0.466296	0.999593	1	LOC105373098
ENSG00000159618	40.3551	1.81059e-06	0.00144269	0.728429	0.466351	0.999593	1	ADGRG5
ENSG00000213315	4.62473	1.87957e-06	0.00144269	0.728315	0.466421	0.999593	1	NA
ENSG00000266967	43.37	2.5804e-05	0.00144277	-0.728268	0.466449	0.999593	1	AARSD1
ENSG00000160683	562.914	4.61699e-06	0.00144267	0.728265	0.466452	0.999593	1	CXCR5
ENSG00000269556	84.0704	-4.37422e-06	0.00144263	-0.728166	0.466512	0.999593	1	TMEM185A
ENSG00000147592	50.3177	3.99549e-06	0.00144266	0.728149	0.466522	0.999593	1	LACTB2
ENSG00000092758	2.8157	1.26746e-06	0.00144269	0.728139	0.466528	0.999593	1	COL9A3
ENSG00000124226	2503.68	7.79648e-06	0.00144255	0.728087	0.46656	0.999593	1	RNF114
ENSG00000158717	2309.5	3.72514e-06	0.00144266	0.72779	0.466742	0.999593	1	RNF166
ENSG00000242100	26.8599	-3.41382e-06	0.00144267	-0.727681	0.466809	0.999593	1	NA
ENSG00000136935	524.103	-1.1385e-05	0.00144238	-0.727621	0.466845	0.999593	1	GOLGA1
ENSG00000136153	621.278	-5.60311e-06	0.00144262	-0.727603	0.466857	0.999593	1	LMO7
ENSG00000065485	47.2991	-9.97871e-06	0.00144267	-0.72755	0.466889	0.999593	1	PDIA5
ENSG00000140280	501.306	3.71834e-06	0.00144266	0.727458	0.466945	0.999593	1	LYSMD2
ENSG00000277142	18.9352	-3.50129e-06	0.00144267	-0.727456	0.466946	0.999593	1	NA
ENSG00000135083	2.08662	-1.08545e-06	0.00144269	-0.72745	0.46695	0.999593	1	CCNJL
ENSG00000185641	51.4742	-6.67631e-06	0.00144265	-0.727368	0.467	0.999593	1	NA
ENSG00000152348	132.973	4.15513e-06	0.00144265	0.727344	0.467015	0.999593	1	ATG10
ENSG00000142856	177.201	-4.13873e-06	0.00144264	-0.726974	0.467242	0.999593	1	ITGB3BP
ENSG00000242110	7.02659	2.28004e-06	0.00144268	0.726938	0.467264	0.999593	1	AMACR
ENSG00000125531	11.2794	-3.3927e-06	0.00144268	-0.726931	0.467268	0.999593	1	FNDC11
ENSG00000280604	7.0014	1.96399e-06	0.00144269	0.726885	0.467296	0.999593	1	NA
ENSG00000269867	5.6727	7.34083e-08	0.00144268	-0.726701	0.467409	0.999593	1	NA
ENSG00000261505	2.94612	1.23338e-06	0.00144269	0.726684	0.46742	0.999593	1	NA
ENSG00000248489	18.5095	2.2861e-06	0.00144268	0.726668	0.46743	0.999593	1	NA
ENSG00000127184	3782.91	-5.89532e-06	0.00144261	-0.726637	0.467448	0.999593	1	COX7C
ENSG00000242607	10.1325	-3.11339e-06	0.00144268	-0.726615	0.467462	0.999593	1	NA
ENSG00000224316	8.41258	-2.41021e-06	0.00144268	-0.726539	0.467508	0.999593	1	NA
ENSG00000275055	14.3206	-3.05612e-06	0.00144267	-0.726453	0.467561	0.999593	1	NA
ENSG00000276255	12.9884	-2.62119e-06	0.00144268	-0.726403	0.467592	0.999593	1	LINC02809
ENSG00000188266	41.2165	-3.88466e-06	0.00144266	-0.726254	0.467683	0.999593	1	HYKK
ENSG00000149177	3061.64	5.8271e-06	0.00144261	0.72625	0.467685	0.999593	1	PTPRJ
ENSG00000258224	2.55551	1.52345e-06	0.00144269	0.72608	0.46779	0.999593	1	NA
HCG4P3	2.39416	-1.47104e-06	0.00144269	-0.726077	0.467791	0.999593	1	NA
ENSG00000229119	25.0975	3.28903e-06	0.00144269	0.726048	0.46781	0.999593	1	NA
ENSG00000265806	23.4058	3.46326e-06	0.00144267	0.726042	0.467813	0.999593	1	MIR4292
ENSG00000264596	2.38327	1.14594e-06	0.00144269	0.726002	0.467837	0.999593	1	NA
ENSG00000275601	2.73992	1.50536e-06	0.00144269	0.725859	0.467925	0.999593	1	NA
ENSG00000254873	9.24292	-2.2086e-06	0.00144268	-0.725843	0.467935	0.999593	1	NA
ENSG00000187122	11.6938	2.11846e-06	0.00144268	0.72574	0.467998	0.999593	1	SLIT1
ENSG00000130517	755.64	5.0924e-06	0.00144263	0.725721	0.46801	0.999593	1	PGPEP1
ENSG00000151239	2109.93	-7.31463e-06	0.00144257	-0.725668	0.468043	0.999593	1	TWF1
ENSG00000117748	422.177	-3.99122e-06	0.00144265	-0.725604	0.468081	0.999593	1	RPA2
ENSG00000160799	654.145	4.57525e-06	0.00144265	0.725453	0.468174	0.999593	1	CCDC12
ENSG00000178974	2384.75	3.54324e-06	0.00144266	0.725402	0.468206	0.999593	1	FBXO34
ENSG00000134108	2561.62	4.08014e-06	0.00144265	0.725381	0.468218	0.999593	1	ARL8B
ENSG00000196628	191.496	6.41129e-06	0.00144266	0.725324	0.468253	0.999593	1	TCF4
ENSG00000236670	16.7431	-3.01512e-06	0.00144267	-0.725317	0.468257	0.999593	1	NA
ENSG00000105810	3928.53	-2.69926e-06	0.00144268	-0.725241	0.468304	0.999593	1	CDK6
HLA-V	2.45812	1.22343e-06	0.00144269	0.725238	0.468306	0.999593	1	NA
C2	26.8325	-3.48283e-06	0.00144267	-0.725212	0.468322	0.999593	1	NA
ENSG00000258640	10.2553	-2.21557e-06	0.00144268	-0.725141	0.468366	0.999593	1	NA
ENSG00000271427	2.8198	-1.65164e-06	0.00144269	-0.725079	0.468404	0.999593	1	NA
ENSG00000175445	2.5662	-1.33406e-06	0.00144269	-0.725059	0.468416	0.999593	1	LPL
ENSG00000252782	29.5239	-6.43946e-06	0.00144268	-0.72495	0.468483	0.999593	1	NA
ENSG00000279982	7.87627	4.06151e-06	0.00144269	0.724947	0.468484	0.999593	1	NA
ENSG00000185787	8327.91	-7.13559e-06	0.00144257	-0.724828	0.468558	0.999593	1	MORF4L1
ENSG00000241464	2.80193	1.56316e-06	0.00144269	0.724813	0.468567	0.999593	1	NA
ENSG00000206651	41.0551	-3.57266e-06	0.00144266	-0.724761	0.468599	0.999593	1	NA
ENSG00000109445	929.36	-5.50302e-06	0.00144262	-0.724288	0.468889	0.999593	1	ZNF330
ENSG00000235297	10.5607	2.47086e-06	0.00144268	0.724196	0.468945	0.999593	1	NA
ENSG00000248593	23.0115	-3.21968e-06	0.00144267	-0.724111	0.468998	0.999593	1	DSTNP2
ENSG00000187688	698.075	-5.22165e-06	0.00144264	-0.724075	0.46902	0.999593	1	TRPV2
ENSG00000272829	3.35657	-1.47472e-06	0.00144269	-0.723977	0.46908	0.999593	1	NA
ENSG00000221792	4.61459	1.40577e-06	0.00144269	0.723926	0.469111	0.999593	1	MIR1282
ENSG00000150681	145.268	1.98429e-06	0.00144268	0.723925	0.469112	0.999593	1	RGS18
ENSG00000232142	4.67873	1.76654e-06	0.00144269	0.723831	0.469169	0.999593	1	NA
ENSG00000174680	2.25531	-1.20521e-06	0.00144269	-0.723821	0.469175	0.999593	1	NA
ENSG00000213253	16.2034	3.2552e-06	0.00144267	0.723649	0.469282	0.999593	1	NA
ENSG00000057252	1919.94	9.51793e-05	0.00144415	-0.723589	0.469318	0.999593	1	SOAT1
ENSG00000094916	2779.16	-5.65952e-06	0.00144261	-0.723406	0.46943	0.999593	1	CBX5
ENSG00000260329	9.38882	-4.83205e-06	0.00144268	-0.723332	0.469476	0.999593	1	NA
ENSG00000013288	1366.32	5.46852e-06	0.00144262	0.72325	0.469526	0.999593	1	MAN2B2
ENSG00000226240	2.65094	-1.03709e-06	0.00144269	0.723229	0.469539	0.999593	1	LINC00381
ENSG00000180902	369.448	3.49966e-06	0.00144267	0.723119	0.469607	0.999593	1	D2HGDH
ENSG00000238578	40.6258	-3.42642e-06	0.00144266	-0.723025	0.469664	0.999593	1	SNORD4A
ENSG00000078747	3353.76	6.49361e-06	0.00144259	0.722988	0.469687	0.999593	1	ITCH
ENSG00000226048	5.13735	-1.21518e-06	0.00144269	-0.722934	0.469721	0.999593	1	NA
ENSG00000172500	340.999	4.84878e-06	0.00144264	0.722787	0.469811	0.999593	1	FIBP
ENSG00000229152	170.119	-3.80712e-06	0.00144266	-0.722573	0.469942	0.999593	1	NA
ENSG00000141699	1891.22	-7.36068e-05	0.00144357	0.722569	0.469945	0.999593	1	RETREG3
ENSG00000268745	9.40215	-3.42303e-06	0.00144268	-0.722477	0.470001	0.999593	1	NA
ENSG00000175741	18.5823	-3.6397e-06	0.00144266	-0.722472	0.470005	0.999593	1	NA
ENSG00000139946	1519.65	4.27264e-06	0.00144265	0.722413	0.470041	0.999593	1	PELI2
ENSG00000130669	60.5579	3.24226e-06	0.00144267	0.722215	0.470162	0.999593	1	PAK4
ENSG00000269974	17.701	2.82234e-06	0.00144267	0.722174	0.470187	0.999593	1	NA
ENSG00000253399	13.2961	2.86697e-06	0.00144267	0.722139	0.470209	0.999593	1	NA
ENSG00000180398	1214.3	5.80476e-06	0.00144261	0.722092	0.470238	0.999593	1	MCFD2
ENSG00000166326	2178.51	-5.29012e-06	0.00144262	-0.722061	0.470257	0.999593	1	TRIM44
ENSG00000272183	3.2078	1.77618e-06	0.00144269	0.722033	0.470274	0.999593	1	NA
ENSG00000279520	160.534	-2.98603e-06	0.00144267	-0.722019	0.470283	0.999593	1	NA
ENSG00000154027	753.615	-3.20114e-06	0.00144267	-0.721923	0.470342	0.999593	1	AK5
ENSG00000197050	201.13	2.81477e-06	0.00144267	0.721884	0.470366	0.999593	1	ZNF420
ENSG00000189067	5308.38	-7.17899e-06	0.00144257	-0.721818	0.470406	0.999593	1	LITAF
ENSG00000260259	2.28219	-1.49208e-06	0.00144269	-0.721802	0.470416	0.999593	1	LINC02166
ENSG00000167355	2.31054	-6.38648e-06	0.0014427	-0.721764	0.47044	0.999593	1	OR51B5
ENSG00000008128	136.136	-3.31707e-06	0.00144267	-0.721706	0.470475	0.999593	1	CDK11A
ENSG00000248714	11.816	-3.23419e-06	0.00144267	-0.721683	0.47049	0.999593	1	NA
ENSG00000254221	2.00301	1.24253e-06	0.00144269	0.721655	0.470506	0.999593	1	PCDHGB1
ENSG00000175768	122.56	5.04455e-06	0.00144263	0.721562	0.470564	0.999593	1	TOMM5
ENSG00000072135	1009.72	5.00887e-06	0.00144263	0.721502	0.4706	0.999593	1	PTPN18
ENSG00000101182	1563.39	-8.24714e-06	0.00144253	-0.721459	0.470627	0.999593	1	PSMA7
ENSG00000227725	2.09776	-1.48282e-06	0.00144269	-0.721366	0.470684	0.999593	1	NA
ENSG00000225889	145.887	4.07166e-06	0.00144265	0.721295	0.470728	0.999593	1	NA
ENSG00000205662	1.95081	9.49804e-07	0.00144269	0.721253	0.470754	0.999593	1	NA
ENSG00000259581	35.6205	2.97168e-06	0.00144267	0.721201	0.470786	0.999593	1	NA
ENSG00000279141	1.86521	9.10962e-07	0.00144269	0.721108	0.470843	0.999593	1	LINC01451
ENSG00000196417	528.049	5.19741e-06	0.00144263	0.721067	0.470868	0.999593	1	ZNF765
ENSG00000143578	35.4639	-3.33812e-06	0.00144267	-0.72102	0.470897	0.999593	1	CREB3L4
ENSG00000245317	4.79698	-1.40314e-06	0.00144269	-0.72101	0.470903	0.999593	1	LOC100996419
ENSG00000184014	4044.72	-8.44845e-06	0.00144252	-0.720991	0.470915	0.999593	1	DENND5A
ENSG00000128536	232.575	-5.22317e-06	0.00144263	-0.720856	0.470998	0.999593	1	CDHR3
ENSG00000126266	4.2181	1.3818e-06	0.00144269	0.720814	0.471024	0.999593	1	FFAR1
ENSG00000235912	3.20516	1.79059e-06	0.00144269	0.72068	0.471106	0.999593	1	NA
ENSG00000166927	203.478	2.48823e-06	0.00144268	0.720623	0.471142	0.999593	1	MS4A7
ENSG00000189157	2.6409	-1.42882e-06	0.00144269	-0.720612	0.471148	0.999593	1	FAM47E
ENSG00000189051	27.3702	-2.36137e-06	0.00144268	-0.720523	0.471203	0.999593	1	RNF222
ENSG00000129562	554.344	-3.79191e-06	0.00144266	-0.720482	0.471228	0.999593	1	DAD1
ENSG00000074755	5764.95	1.11018e-05	0.00144239	0.720447	0.47125	0.999593	1	ZZEF1
ENSG00000169032	1227.33	-4.48769e-06	0.00144249	0.720377	0.471293	0.999593	1	MAP2K1
ENSG00000211772	6015.46	-4.49211e-06	0.00144265	-0.720368	0.471299	0.999593	1	NA
ENSG00000092847	2021.23	8.49463e-06	0.00144251	0.720307	0.471336	0.999593	1	AGO1
ENSG00000151849	107.875	-4.10214e-06	0.00144265	-0.720204	0.471399	0.999593	1	CENPJ
ENSG00000102879	5316.48	3.88746e-06	0.00144266	0.720202	0.471401	0.999593	1	CORO1A
ENSG00000142798	106.766	2.69491e-06	0.00144268	0.72004	0.4715	0.999593	1	HSPG2
ENSG00000171126	3.11763	1.43591e-06	0.00144269	0.719859	0.471612	0.999593	1	KCNG3
ENSG00000076555	660.125	-6.00245e-06	0.0014426	-0.719772	0.471665	0.999593	1	ACACB
ENSG00000260979	15.2384	2.45063e-06	0.00144268	0.719737	0.471687	0.999593	1	NA
ENSG00000171862	4212.33	8.31978e-06	0.00144252	0.719654	0.471738	0.999593	1	PTEN
ENSG00000183230	4.13291	-3.95996e-06	0.00144269	-0.719613	0.471764	0.999593	1	CTNNA3
ENSG00000275180	42.7864	-1.30997e-05	0.00144268	-0.719556	0.471798	0.999593	1	NA
ENSG00000225026	2.59301	-1.255e-06	0.00144269	-0.719549	0.471803	0.999593	1	NA
ENSG00000258900	19.4284	-3.4281e-06	0.00144266	-0.719451	0.471863	0.999593	1	NA
ENSG00000224596	17.4368	-3.33186e-06	0.00144267	-0.719437	0.471872	0.999593	1	ZMIZ1-AS1
ENSG00000220867	73.8049	-2.80176e-06	0.00144268	-0.719318	0.471945	0.999593	1	NA
ENSG00000271818	6.10865	-2.04804e-06	0.00144268	-0.719281	0.471968	0.999593	1	NA
ENSG00000184402	222.115	-2.74126e-05	0.00144276	-0.719082	0.47209	0.999593	1	SS18L1
ENSG00000100385	1530.03	-4.13102e-06	0.00144265	-0.719044	0.472114	0.999593	1	IL2RB
ENSG00000183726	1940.63	6.26066e-06	0.0014426	0.718981	0.472153	0.999593	1	TMEM50A
ENSG00000264672	2.0341	-1.519e-06	0.00144269	-0.718793	0.472268	0.999593	1	SEPTIN4-AS1
ENSG00000101213	6.77211	2.02446e-06	0.00144268	0.718742	0.4723	0.999593	1	PTK6
ENSG00000133169	13.7086	1.96808e-06	0.00144269	0.718661	0.47235	0.999593	1	BEX1
ENSG00000135093	1016.07	4.46385e-06	0.00144265	0.718621	0.472374	0.999593	1	USP30
ENSG00000263648	18.4932	-2.42894e-06	0.00144268	-0.718581	0.472399	0.999593	1	NA
ENSG00000178184	9.12028	1.64367e-06	0.00144269	0.718529	0.472431	0.999593	1	PARD6G
ENSG00000140199	3487.79	-6.81143e-06	0.00144257	-0.718435	0.472489	0.999593	1	SLC12A6
ENSG00000175262	3.18509	1.41161e-06	0.00144269	0.718363	0.472534	0.999593	1	C1orf127
ENSG00000239672	58.0709	4.01574e-06	0.00144265	0.718291	0.472578	0.999593	1	NME1
ENSG00000227467	2.26417	1.19559e-06	0.00144269	0.718133	0.472675	0.999593	1	LINC01537
ENSG00000268509	2.86694	1.50133e-06	0.00144269	0.718023	0.472743	0.999593	1	NA
ENSG00000180992	193.759	-7.69899e-06	0.00144254	-0.718015	0.472748	0.999593	1	MRPL14
ENSG00000165997	1852.21	-5.59147e-06	0.00144262	-0.717936	0.472797	0.999593	1	ARL5B
ENSG00000242853	68.2165	-5.20292e-06	0.00144268	-0.717921	0.472806	0.999593	1	NA
ENSG00000172425	8.29169	2.46894e-06	0.00144268	0.717877	0.472833	0.999593	1	TTC36
ENSG00000082996	1364.47	6.48125e-06	0.00144259	0.717599	0.473004	0.999593	1	RNF13
ENSG00000182154	197.436	3.75055e-06	0.00144266	0.717573	0.473021	0.999593	1	MRPL41
ENSG00000236073	5.04022	2.13396e-06	0.00144269	0.71755	0.473035	0.999593	1	NA
ENSG00000162616	347.192	-4.53335e-06	0.00144264	-0.717353	0.473157	0.999593	1	DNAJB4
ENSG00000284128	5.47409	-1.23091e-06	0.00144269	-0.717283	0.4732	0.999593	1	NA
ENSG00000122986	143.786	3.21686e-06	0.00144267	0.717273	0.473205	0.999593	1	HVCN1
ENSG00000156011	69.6813	-2.82458e-06	0.00144267	-0.717243	0.473224	0.999593	1	PSD3
ENSG00000111775	433.976	-6.83589e-06	0.00144258	-0.717191	0.473256	0.999593	1	COX6A1
ENSG00000109016	73.9099	5.69877e-06	0.00144262	0.717032	0.473355	0.999593	1	DHRS7B
ENSG00000207612	2.50588	1.2715e-06	0.00144269	0.716981	0.473386	0.999593	1	MIR604
ENSG00000242337	5.37208	-4.16916e-07	0.00144268	0.716915	0.473427	0.999593	1	NA
ENSG00000260257	268.328	-2.11411e-05	0.00144268	-0.716845	0.47347	0.999593	1	NA
ENSG00000122507	713.228	-5.82057e-06	0.00144261	-0.716761	0.473522	0.999593	1	BBS9
ENSG00000131558	1682.75	-1.2838e-05	0.00144255	-0.716744	0.473532	0.999593	1	EXOC4
ENSG00000165730	15.5336	1.6489e-06	0.00144269	0.716666	0.47358	0.999593	1	STOX1
ENSG00000103494	56.6347	-3.68978e-06	0.00144266	-0.716607	0.473617	0.999593	1	RPGRIP1L
ENSG00000263934	34.2259	1.8597e-06	0.00144269	0.716577	0.473635	0.999593	1	SNORD3A
ENSG00000136237	2.92579	1.63162e-06	0.00144269	0.715966	0.474013	0.999593	1	RAPGEF5
ENSG00000140682	3.87681	-1.61045e-06	0.00144269	-0.715925	0.474038	0.999593	1	TGFB1I1
ENSG00000242539	18.6542	3.21047e-06	0.00144267	0.715899	0.474054	0.999593	1	NA
ENSG00000279689	18.1056	3.79518e-06	0.00144266	0.715768	0.474135	0.999593	1	NA
ENSG00000212246	2.7662	1.63601e-06	0.00144269	0.715759	0.47414	0.999593	1	NA
ENSG00000233426	59.0628	2.51878e-06	0.00144268	0.715685	0.474186	0.999593	1	NA
ENSG00000173210	6.5821	1.29562e-06	0.00144269	0.715651	0.474207	0.999593	1	ABLIM3
ENSG00000088538	137.124	-5.44298e-06	0.00144264	-0.715648	0.474209	0.999593	1	DOCK3
ENSG00000015171	1155.31	-3.63047e-06	0.00144266	-0.715631	0.474219	0.999593	1	ZMYND11
ENSG00000140254	4.49318	2.16024e-06	0.00144269	0.715564	0.474261	0.999593	1	DUOXA1
ENSG00000166086	251.799	-9.11778e-06	0.00144265	-0.715296	0.474426	0.999593	1	JAM3
ENSG00000160584	2533.17	5.54856e-06	0.00144262	0.715202	0.474484	0.999593	1	SIK3
ENSG00000173914	60.058	-3.87409e-06	0.00144266	-0.715151	0.474516	0.999593	1	RBM4B
ENSG00000038358	1726.36	4.95779e-06	0.00144263	0.715095	0.474551	0.999593	1	EDC4
ENSG00000247498	7.70796	-1.49763e-06	0.00144269	-0.715043	0.474582	0.999593	1	GPRC5D-AS1
ENSG00000178878	97.1603	-4.95533e-06	0.00144263	-0.715031	0.47459	0.999593	1	APOLD1
ENSG00000253552	4.36552	1.77705e-06	0.00144269	0.715001	0.474609	0.999593	1	NA
ENSG00000206922	2.97978	1.39595e-06	0.00144269	0.71481	0.474726	0.999593	1	NA
ENSG00000260816	84.7899	3.4358e-06	0.00144266	0.714663	0.474818	0.999593	1	NA
ENSG00000213860	12.3303	-3.09301e-06	0.00144267	-0.714646	0.474828	0.999593	1	NA
ENSG00000270474	5.0481	-1.96291e-06	0.00144268	-0.714363	0.475003	0.999593	1	NA
ENSG00000259999	7.14665	2.14535e-06	0.00144268	0.714341	0.475016	0.999593	1	NA
ENSG00000171161	369.847	6.96393e-06	0.00144258	0.714273	0.475059	0.999593	1	ZNF672
ENSG00000189043	1974.54	-7.07445e-06	0.00144257	-0.714262	0.475065	0.999593	1	NDUFA4
ENSG00000171552	270.689	4.83808e-06	0.00144263	0.714208	0.475098	0.999593	1	BCL2L1
ENSG00000214517	214.141	-8.59741e-06	0.00144251	-0.714191	0.475109	0.999593	1	PPME1
ENSG00000261448	5.33278	1.78373e-06	0.00144269	0.714178	0.475117	0.999593	1	LOC102723692
ENSG00000109062	888.475	-7.30848e-06	0.00144265	0.714107	0.475161	0.999593	1	SLC9A3R1
ENSG00000183722	5.32096	1.92484e-06	0.00144269	0.714028	0.47521	0.999593	1	LHFPL6
ENSG00000121057	582.488	-5.2001e-06	0.00144258	-0.713952	0.475257	0.999593	1	AKAP1
ENSG00000076650	208.675	-7.2941e-06	0.00144259	-0.713938	0.475265	0.999593	1	GPATCH1
ENSG00000255422	11.229	2.77751e-06	0.00144268	0.713877	0.475303	0.999593	1	LOC105369519
ENSG00000089902	1832.43	4.63547e-06	0.00144264	0.713842	0.475325	0.999593	1	RCOR1
ENSG00000001461	1024.62	-4.30928e-06	0.00144265	-0.713799	0.475352	0.999593	1	NIPAL3
ENSG00000259539	9.44075	2.8779e-06	0.00144267	0.713706	0.475409	0.999593	1	NA
HLA-W	12.2007	-2.18693e-06	0.00144268	-0.713631	0.475455	0.999593	1	NA
ENSG00000115107	26.382	9.36338e-06	0.00144269	0.71362	0.475462	0.999593	1	STEAP3
ENSG00000158714	7.29746	1.45891e-06	0.00144269	0.713599	0.475475	0.999593	1	SLAMF8
ENSG00000242876	7.87338	-2.08617e-06	0.00144268	-0.713559	0.4755	0.999593	1	NA
ENSG00000078808	1142.43	4.15794e-06	0.00144265	0.713541	0.475511	0.999593	1	SDF4
ENSG00000242028	179.393	-3.64401e-06	0.00144266	-0.713522	0.475523	0.999593	1	HYPK
ENSG00000056097	4692.97	5.98779e-06	0.0014426	0.713512	0.475529	0.999593	1	ZFR
ENSG00000189339	1378.3	-4.25944e-06	0.00144265	-0.713356	0.475625	0.999593	1	SLC35E2B
ENSG00000188739	172.511	-4.11414e-06	0.00144265	-0.713275	0.475676	0.999593	1	RBM34
ENSG00000104388	1819.63	-2.2941e-05	0.00144269	0.713243	0.475696	0.999593	1	RAB2A
ENSG00000279354	17.557	3.0483e-06	0.00144267	0.713204	0.47572	0.999593	1	NA
ENSG00000035499	15.1765	-3.2062e-06	0.00144267	-0.71318	0.475734	0.999593	1	DEPDC1B
SUMO2P	92.5161	4.69026e-06	0.00144264	0.713111	0.475777	0.999593	1	NA
ENSG00000134516	10887.5	-1.28023e-05	0.00144228	-0.713029	0.475828	0.999593	1	DOCK2
ENSG00000166135	1244.18	-6.39563e-06	0.00144259	-0.712999	0.475846	0.999593	1	HIF1AN
ENSG00000180071	102.142	3.63984e-06	0.00144266	0.71285	0.475939	0.999593	1	ANKRD18A
ENSG00000200063	6.96514	-2.26006e-06	0.00144268	-0.712822	0.475956	0.999593	1	NA
ENSG00000027075	8467.29	-3.08947e-05	0.00144266	0.712816	0.475959	0.999593	1	PRKCH
ENSG00000049759	156.122	-3.27511e-06	0.00144267	-0.712716	0.476022	0.999593	1	NEDD4L
ENSG00000136874	707.867	-6.44521e-06	0.00144259	-0.712662	0.476055	0.999593	1	STX17
ENSG00000154114	185.829	-4.78023e-06	0.00144263	-0.71258	0.476106	0.999593	1	TBCEL
ENSG00000230454	21.6821	2.30119e-06	0.00144268	0.712575	0.476109	0.999593	1	NA
ENSG00000141510	310.013	-4.02588e-06	0.00144265	-0.712437	0.476194	0.999593	1	TP53
ENSG00000075624	47618.6	4.52554e-06	0.00144264	0.7124	0.476217	0.999593	1	ACTB
ENSG00000129235	193.16	-5.87447e-06	0.00144261	-0.71238	0.47623	0.999593	1	TXNDC17
ENSG00000138375	170.602	-3.20073e-06	0.00144267	-0.712367	0.476238	0.999593	1	SMARCAL1
ENSG00000143669	2464.38	4.0009e-06	0.00144265	0.712325	0.476264	0.999593	1	LYST
ENSG00000120278	112.335	-4.4165e-06	0.00144267	-0.712288	0.476287	0.999593	1	PLEKHG1
ENSG00000280420	1.91006	-1.34935e-06	0.00144269	-0.712271	0.476297	0.999593	1	NA
ENSG00000151838	1.88294	8.79742e-07	0.00144269	0.712148	0.476373	0.999593	1	CCDC175
ENSG00000185250	6.20658	2.55345e-06	0.00144268	0.712016	0.476455	0.999593	1	PPIL6
ENSG00000253882	100.014	4.53908e-06	0.00144264	0.711781	0.4766	0.999593	1	LOC154761
ENSG00000178075	12.6741	-2.23646e-06	0.00144268	-0.711774	0.476605	0.999593	1	GRAMD1C
ENSG00000023287	6118.14	3.43562e-06	0.00144266	0.711673	0.476667	0.999593	1	RB1CC1
ENSG00000280355	47.2376	-2.89032e-06	0.00144267	-0.71166	0.476676	0.999593	1	NA
ENSG00000169016	199.15	4.73579e-06	0.00144264	0.711478	0.476788	0.999593	1	E2F6
ENSG00000188191	167.546	4.32787e-06	0.00144265	0.711428	0.476819	0.999593	1	PRKAR1B
ENSG00000274265	129.708	-1.28303e-05	0.00144265	-0.711323	0.476884	0.999593	1	NA
ENSG00000236383	3.45447	-1.34818e-06	0.00144269	-0.711298	0.476899	0.999593	1	CCDC200
ENSG00000207956	8.47887	-1.52568e-06	0.00144269	-0.711293	0.476902	0.999593	1	MIR579
ENSG00000110514	4599.48	5.89357e-06	0.00144261	0.711227	0.476944	0.999593	1	MADD
ENSG00000272469	5.16522	1.79476e-06	0.00144269	0.711147	0.476993	0.999593	1	NA
ENSG00000158292	8.26554	1.87941e-06	0.00144269	0.710997	0.477086	0.999593	1	GPR153
ENSG00000126524	6738.31	-5.31441e-06	0.00144262	-0.710885	0.477156	0.999593	1	SBDS
ENSG00000196247	1554.95	-8.02566e-05	0.00144373	0.710791	0.477214	0.999593	1	ZNF107
ENSG00000234617	9.50061	2.91853e-06	0.00144267	0.710717	0.47726	0.999593	1	NA
ENSG00000182247	135.666	3.90861e-06	0.00144266	0.710701	0.477269	0.999593	1	UBE2E2
ENSG00000112486	134.564	-3.25531e-06	0.00144267	-0.71068	0.477282	0.999593	1	CCR6
ENSG00000274751	2.13732	1.33515e-06	0.00144269	0.710657	0.477297	0.999593	1	NA
ENSG00000162999	15.3299	-1.67599e-06	0.00144269	-0.710642	0.477306	0.999593	1	DUSP19
ENSG00000279434	16.3204	-2.52973e-06	0.00144268	-0.710621	0.477319	0.999593	1	NA
ENSG00000167004	4832.22	8.43309e-06	0.00144252	0.7101	0.477642	0.999593	1	PDIA3
ENSG00000114857	12295.9	-4.20899e-06	0.00144265	-0.710018	0.477693	0.999593	1	NKTR
ENSG00000168701	283.101	-7.51708e-06	0.00144258	-0.710014	0.477696	0.999593	1	TMEM208
ENSG00000049247	12.3302	2.41432e-05	0.00144279	0.710007	0.4777	0.999593	1	UTS2
ENSG00000104689	1051.76	5.40287e-06	0.00144262	0.70998	0.477717	0.999593	1	TNFRSF10A
ENSG00000274605	3.62646	1.8767e-06	0.00144269	0.7099	0.477766	0.999593	1	PCCA-DT
ENSG00000147202	1147.41	-1.04778e-05	0.00144242	-0.709885	0.477775	0.999593	1	DIAPH2
ENSG00000187609	139.034	3.07354e-06	0.00144267	0.709867	0.477787	0.999593	1	EXD3
ENSG00000278259	809.291	3.32893e-06	0.00144258	-0.709833	0.477808	0.999593	1	MYO19
ENSG00000175606	402.4	4.13198e-06	0.00144265	0.70973	0.477872	0.999593	1	TMEM70
ENSG00000107438	43.0503	2.71691e-06	0.00144268	0.709713	0.477882	0.999593	1	PDLIM1
ENSG00000173338	20.8302	2.35021e-06	0.00144268	0.709696	0.477892	0.999593	1	KCNK7
ENSG00000223734	2.70357	-1.45314e-06	0.00144269	-0.709687	0.477898	0.999593	1	NA
ENSG00000229585	14.4187	-2.12066e-06	0.00144268	-0.709604	0.47795	0.999593	1	NA
ENSG00000214274	6.14822	2.25447e-06	0.00144268	0.709426	0.47806	0.999593	1	ANG
ENSG00000277558	28.2287	-2.16328e-06	0.00144267	-0.709425	0.478061	0.999593	1	NA
ENSG00000228960	11.5644	-1.62579e-06	0.00144269	-0.709166	0.478222	0.999593	1	NA
ENSG00000109270	1064.81	-5.89766e-06	0.00144261	-0.708872	0.478404	0.999593	1	LAMTOR3
ENSG00000259419	2.19415	1.44419e-06	0.00144269	0.708697	0.478513	0.999593	1	NA
ENSG00000276278	19.9301	-3.90756e-06	0.00144266	-0.708488	0.478642	0.999593	1	NA
ENSG00000138028	2.8769	-1.35584e-06	0.00144269	-0.708173	0.478838	0.999593	1	CGREF1
ENSG00000141570	27.7201	-3.37775e-06	0.00144267	-0.708127	0.478867	0.999593	1	CBX8
ENSG00000260027	4.31543	-1.77436e-06	0.00144269	-0.708113	0.478875	0.999593	1	HOXB7
ENSG00000260613	6.02463	2.25975e-06	0.00144268	0.708095	0.478887	0.999593	1	NA
ENSG00000275765	36.4937	-5.01417e-05	0.0014431	0.708049	0.478915	0.999593	1	NA
ENSG00000279233	32.0994	-2.90041e-06	0.00144268	-0.708047	0.478916	0.999593	1	NA
MICA	139.656	-5.11191e-06	0.00144263	-0.708032	0.478926	0.999593	1	NA
ENSG00000179899	44.7623	4.60035e-06	0.00144266	-0.708025	0.47893	0.999593	1	NA
ENSG00000140471	1631.8	-5.65174e-06	0.00144261	-0.707907	0.479003	0.999593	1	LINS1
ENSG00000226174	8.13026	-2.34744e-06	0.00144268	-0.707899	0.479008	0.999593	1	TEX22
ENSG00000198796	50.3328	-3.5412e-06	0.00144267	-0.707841	0.479044	0.999593	1	ALPK2
ENSG00000240877	2.45644	1.5917e-06	0.00144269	0.707754	0.479098	0.999593	1	NA
ENSG00000246982	30.3169	-3.36453e-06	0.00144267	-0.707681	0.479143	0.999593	1	NA
ENSG00000103160	378.779	-6.50696e-06	0.00144258	-0.70767	0.47915	0.999593	1	HSDL1
ENSG00000197540	357.829	2.44373e-06	0.00144268	0.707667	0.479152	0.999593	1	GZMM
ENSG00000140326	537.564	9.08553e-06	0.00144261	0.707646	0.479165	0.999593	1	CDAN1
ENSG00000262979	1.93766	1.28417e-06	0.00144269	0.707602	0.479193	0.999593	1	NA
ENSG00000128915	1073.06	-5.31733e-06	0.00144262	-0.707529	0.479238	0.999593	1	ICE2
ENSG00000141971	103.547	3.62959e-06	0.00144266	0.707475	0.479271	0.999593	1	MVB12A
ENSG00000282199	2.75991	-1.37712e-06	0.00144269	-0.707457	0.479282	0.999593	1	NA
ENSG00000214745	2.49206	-1.4753e-06	0.00144269	-0.707456	0.479283	0.999593	1	NA
ENSG00000166130	60.9749	-1.2438e-05	0.00144268	-0.7074	0.479318	0.999593	1	IKBIP
ENSG00000062598	1989.81	-5.21939e-06	0.00144263	-0.707347	0.479351	0.999593	1	ELMO2
ENSG00000261229	3.79598	2.09101e-06	0.00144269	-0.707275	0.479396	0.999593	1	NA
ENSG00000144802	11094.7	-5.61206e-06	0.00144261	-0.707008	0.479561	0.999593	1	NFKBIZ
ENSG00000176024	48.9959	2.24277e-06	0.00144268	0.706976	0.479581	0.999593	1	ZNF613
ENSG00000139726	1196.13	-7.61916e-06	0.00144254	-0.706855	0.479657	0.999593	1	DENR
ENSG00000277369	26.5676	-2.74245e-06	0.00144268	-0.706806	0.479687	0.999593	1	NA
ENSG00000165195	3029.9	-5.34711e-06	0.00144262	-0.706788	0.479698	0.999593	1	PIGA
ENSG00000156873	308.267	6.0889e-06	0.0014426	0.706756	0.479718	0.999593	1	PHKG2
ENSG00000081721	495.68	6.84583e-06	0.00144258	0.706713	0.479745	0.999593	1	DUSP12
ENSG00000272333	1486.64	2.94856e-06	0.00144263	0.706627	0.479798	0.999593	1	KMT2B
ENSG00000116455	331.866	-5.42519e-06	0.00144262	-0.706552	0.479845	0.999593	1	WDR77
ENSG00000001167	857.674	-4.62891e-06	0.00144257	-0.706346	0.479973	0.999593	1	NFYA
ENSG00000229241	21.0223	2.0365e-06	0.00144268	0.706316	0.479992	0.999593	1	NA
ENSG00000243364	19.64	-5.21951e-06	0.00144267	-0.706288	0.480009	0.999593	1	EFNA4
ENSG00000154640	1533.25	-5.10233e-06	0.00144263	-0.70599	0.480195	0.999593	1	BTG3
ENSG00000201164	2.46746	-1.33994e-06	0.00144269	-0.705921	0.480237	0.999593	1	NA
ENSG00000185219	525.164	-2.89617e-06	0.00144264	-0.705911	0.480244	0.999593	1	ZNF445
ENSG00000130766	240.228	3.79622e-06	0.00144266	0.705891	0.480256	0.999593	1	SESN2
ENSG00000165501	180.357	6.10768e-06	0.00144264	0.705831	0.480293	0.999593	1	LRR1
ENSG00000139200	3.09669	-1.63143e-06	0.00144269	-0.705815	0.480303	0.999593	1	PIANP
ENSG00000244378	5.59416	1.62589e-06	0.00144269	0.70569	0.480381	0.999593	1	NA
ENSG00000152240	173.739	-5.4588e-06	0.00144262	-0.705587	0.480445	0.999593	1	HAUS1
ENSG00000013619	22.0619	-2.35746e-06	0.00144268	-0.705537	0.480476	0.999593	1	MAMLD1
ENSG00000132932	42.714	-3.07628e-06	0.00144267	-0.705459	0.480525	0.999593	1	ATP8A2
ENSG00000175376	1230.94	-6.45534e-06	0.00144259	-0.705295	0.480627	0.999593	1	EIF1AD
ENSG00000280620	4.73687	-9.88865e-06	0.0014427	-0.70529	0.48063	0.999593	1	SCAANT1
ENSG00000264419	8.31293	1.90548e-06	0.00144268	0.70528	0.480636	0.999593	1	MIR548AC
ENSG00000228252	8.74244	-2.11628e-06	0.00144268	-0.705263	0.480647	0.999593	1	NA
ENSG00000239636	35.9683	2.2919e-06	0.00144268	0.705226	0.48067	0.999593	1	NA
ENSG00000130332	458.097	4.26873e-06	0.00144265	0.705215	0.480677	0.999593	1	LSM7
ENSG00000261308	9.7841	-2.6144e-06	0.00144268	-0.705124	0.480733	0.999593	1	FIGNL2
ENSG00000227161	28.412	-2.30832e-06	0.00144265	0.704979	0.480823	0.999593	1	NA
ENSG00000151923	2555.71	5.30748e-05	0.00144309	-0.704977	0.480824	0.999593	1	TIAL1
ENSG00000273904	8.9027	-2.28713e-06	0.00144268	-0.70492	0.48086	0.999593	1	NA
ENSG00000234436	5.10937	1.78883e-06	0.00144269	0.704844	0.480907	0.999593	1	NA
ENSG00000170364	168.334	5.04736e-06	0.00144263	0.704742	0.480971	0.999593	1	SETMAR
ENSG00000179101	3.34815	1.52987e-06	0.00144269	0.704679	0.48101	0.999593	1	H3P47
ENSG00000184047	463.231	-4.97115e-06	0.00144266	-0.704639	0.481035	0.999593	1	DIABLO
ENSG00000213901	3.17169	-1.69874e-06	0.00144269	-0.704619	0.481048	0.999593	1	SLC23A3
ENSG00000080815	1373.84	6.46811e-06	0.00144259	0.704604	0.481057	0.999593	1	PSEN1
ENSG00000182175	2.93159	-1.2178e-06	0.00144269	-0.704564	0.481082	0.999593	1	RGMA
ENSG00000117899	587.473	4.56816e-06	0.00144261	0.704489	0.481128	0.999593	1	MESD
ENSG00000135414	145.797	-2.93494e-06	0.00144267	-0.704481	0.481133	0.999593	1	GDF11
ENSG00000075415	7628.95	-6.07563e-06	0.0014426	-0.704476	0.481136	0.999593	1	SLC25A3
ENSG00000121281	3146.84	-5.98158e-06	0.0014426	-0.704242	0.481282	0.999593	1	ADCY7
ENSG00000185532	3.2908	-1.34016e-06	0.00144269	-0.704177	0.481322	0.999593	1	PRKG1
ENSG00000110090	1206.18	-2.54909e-06	0.00144268	-0.704156	0.481335	0.999593	1	CPT1A
ENSG00000237082	3.1801	-1.514e-06	0.00144269	-0.704146	0.481342	0.999593	1	NA
ENSG00000148337	1346.46	-1.84347e-05	0.0014426	0.704131	0.481351	0.999593	1	CIZ1
ENSG00000235088	30.3426	2.55472e-06	0.00144268	0.704032	0.481413	0.999593	1	NA
ENSG00000182362	115.462	-3.90287e-06	0.00144265	-0.704013	0.481425	0.999593	1	YBEY
ENSG00000224093	6.01323	-1.216e-06	0.00144269	-0.703746	0.481591	0.999593	1	NA
ENSG00000147485	6.88216	1.87278e-06	0.00144268	0.703731	0.4816	0.999593	1	PXDNL
ENSG00000184887	724.035	-5.13015e-06	0.00144263	-0.703715	0.48161	0.999593	1	BTBD6
ENSG00000162869	624.712	-6.07737e-06	0.00144259	-0.703549	0.481714	0.999593	1	PPP1R21
ENSG00000177675	3.1759	1.47403e-06	0.00144269	0.703506	0.48174	0.999593	1	CD163L1
ENSG00000196605	120.966	-3.84931e-06	0.00144265	-0.703504	0.481742	0.999593	1	ZNF846
ENSG00000105323	5985.35	6.9013e-06	0.00144257	0.703414	0.481798	0.999593	1	HNRNPUL1
ENSG00000283782	3.5245	-1.8165e-06	0.00144269	-0.703356	0.481834	0.999593	1	NA
ENSG00000112365	1292.73	1.43134e-05	0.00144265	0.703082	0.482004	0.999593	1	ZBTB24
ENSG00000177946	27.2001	3.73071e-06	0.00144266	0.703014	0.482047	0.999593	1	CENPBD1
ENSG00000136244	5.28723	-1.47665e-06	0.00144269	-0.702964	0.482078	0.999593	1	IL6
ENSG00000268804	2.8741	1.31372e-06	0.00144269	0.702963	0.482079	0.999593	1	NA
ENSG00000264148	2.92072	1.69114e-06	0.00144269	0.702881	0.48213	0.999593	1	NA
ENSG00000211945	2.00387	9.61893e-07	0.00144269	0.702736	0.48222	0.999593	1	NA
ENSG00000088682	112.857	-4.81417e-06	0.00144263	-0.702722	0.482229	0.999593	1	COQ9
ENSG00000261002	4.04712	-1.73726e-06	0.00144269	-0.70269	0.482249	0.999593	1	NA
ENSG00000238793	2.75621	-1.45318e-06	0.00144269	-0.702673	0.48226	0.999593	1	SNORD124
ENSG00000249908	3.11864	-1.0168e-06	0.00144269	-0.702627	0.482288	0.999593	1	NA
ENSG00000226310	4.57329	-1.73292e-06	0.00144269	-0.702583	0.482316	0.999593	1	NA
ENSG00000167548	4888.43	5.15001e-06	0.00144263	0.702548	0.482338	0.999593	1	KMT2D
ENSG00000165521	352.613	-4.85361e-06	0.00144263	-0.702466	0.482389	0.999593	1	EML5
ENSG00000123737	1946.7	-7.22969e-06	0.00144256	-0.702365	0.482452	0.999593	1	EXOSC9
ENSG00000245680	106.533	2.24973e-06	0.00144268	0.702324	0.482477	0.999593	1	ZNF585B
ENSG00000101190	172.969	-5.60648e-06	0.00144261	-0.702282	0.482503	0.999593	1	TCFL5
ENSG00000263813	29.606	-2.37925e-06	0.00144268	-0.70223	0.482536	0.999593	1	MIR3679
ENSG00000063761	66.6558	3.20108e-06	0.00144267	0.702221	0.482542	0.999593	1	ADCK1
ENSG00000073910	1094.76	-4.75793e-06	0.00144264	-0.702163	0.482577	0.999593	1	FRY
ENSG00000129038	25.7538	-3.412e-06	0.00144267	-0.702083	0.482627	0.999593	1	LOXL1
ENSG00000255872	2.56362	-1.38712e-06	0.00144269	-0.701956	0.482707	0.999593	1	NA
ENSG00000168014	1100.69	-1.15008e-06	0.00144246	-0.701874	0.482758	0.999593	1	C2CD3
ENSG00000270640	123.264	-3.31236e-06	0.00144267	-0.701872	0.482759	0.999593	1	NA
ENSG00000262312	14.0687	-2.21286e-06	0.00144268	-0.701853	0.482771	0.999593	1	NA
ENSG00000128829	840.087	6.34725e-06	0.00144259	0.701793	0.482809	0.999593	1	EIF2AK4
ENSG00000186714	3.23404	1.63771e-06	0.00144269	0.701727	0.482849	0.999593	1	CCDC73
PFDN6	85.3657	-5.64792e-06	0.00144262	-0.701655	0.482894	0.999593	1	NA
ENSG00000083123	224.252	-3.10857e-06	0.00144267	-0.701615	0.482919	0.999593	1	BCKDHB
ENSG00000138744	955.795	4.93188e-06	0.00144263	0.701528	0.482974	0.999593	1	NAAA
ENSG00000206585	30.8528	-2.95066e-06	0.00144267	-0.70152	0.482978	0.999593	1	RNVU1-7
ENSG00000265752	3.33057	-1.30041e-06	0.00144269	-0.701515	0.482982	0.999593	1	NA
ENSG00000188419	331.147	-3.03014e-06	0.00144267	-0.701317	0.483105	0.999593	1	CHM
ENSG00000148690	472.953	-4.38599e-06	0.00144261	-0.701316	0.483106	0.999593	1	FRA10AC1
ENSG00000148925	680.235	4.70351e-06	0.00144264	0.701216	0.483168	0.999593	1	BTBD10
ENSG00000161677	47.8511	1.87839e-06	0.00144269	0.701184	0.483188	0.999593	1	JOSD2
ENSG00000106692	215.241	-1.60126e-06	0.00144266	-0.701092	0.483246	0.999593	1	FKTN
ENSG00000205913	27.7553	-3.69371e-06	0.00144266	-0.70097	0.483322	0.999593	1	SRRM2-AS1
ENSG00000137692	399.46	5.20029e-06	0.00144262	0.700946	0.483337	0.999593	1	DCUN1D5
ENSG00000173727	6.42729	2.02647e-06	0.00144268	0.700912	0.483358	0.999593	1	NA
ENSG00000279463	57.0486	-3.82824e-06	0.00144266	-0.700877	0.48338	0.999593	1	NA
ENSG00000211677	17.6758	1.62026e-06	0.00144269	0.700809	0.483422	0.999593	1	NA
ENSG00000054277	96.7167	2.98515e-06	0.00144267	0.700797	0.48343	0.999593	1	OPN3
ENSG00000141012	327.726	4.12453e-06	0.00144265	0.70062	0.48354	0.999593	1	GALNS
ENSG00000196507	99.8742	-8.15568e-05	0.00144376	0.700602	0.483552	0.999593	1	TCEAL3
ENSG00000235903	3.33641	1.76363e-06	0.00144269	0.700521	0.483602	0.999593	1	CPB2-AS1
ENSG00000225648	2389.17	-5.86922e-06	0.0014426	-0.700454	0.483644	0.999593	1	SBDSP1
ENSG00000140497	1300.11	8.67382e-06	0.0014425	0.700225	0.483787	0.999593	1	SCAMP2
ENSG00000169905	3174.78	-7.32396e-06	0.00144255	-0.699953	0.483957	0.999593	1	TOR1AIP2
ENSG00000182873	9.7314	2.51361e-06	0.00144268	0.69993	0.483971	0.999593	1	PRKCZ-AS1
ENSG00000265213	2.41317	-1.4546e-06	0.00144269	-0.699757	0.484079	0.999593	1	MIR3684
ENSG00000235720	2.97857	1.62363e-06	0.00144269	0.699756	0.48408	0.999593	1	NA
ENSG00000242294	312.007	-4.77058e-06	0.00144264	-0.699351	0.484332	0.999593	1	STAG3L5P
ENSG00000141644	1618.57	7.22711e-06	0.00144256	0.699344	0.484337	0.999593	1	MBD1
ENSG00000268154	58.5768	-2.18984e-06	0.00144268	-0.69933	0.484346	0.999593	1	NA
ENSG00000239374	2.29926	-3.43353e-07	0.00144269	0.69918	0.48444	0.999593	1	NA
ENSG00000204282	719.777	-3.77e-06	0.00144266	-0.699139	0.484465	0.999593	1	TNRC6C-AS1
ENSG00000172943	1542	-8.13643e-06	0.00144252	-0.699123	0.484475	0.999593	1	PHF8
ENSG00000213246	951.116	5.916e-06	0.0014426	0.699097	0.484491	0.999593	1	SUPT4H1
ENSG00000129315	5189.32	-6.28104e-06	0.00144259	-0.698884	0.484625	0.999593	1	CCNT1
ENSG00000198818	259.124	4.17205e-06	0.00144265	0.69886	0.48464	0.999593	1	SFT2D1
ENSG00000173456	375.668	-1.00363e-05	0.00144259	0.698777	0.484691	0.999593	1	RNF26
ENSG00000258504	4.36725	-1.76383e-06	0.00144269	-0.698714	0.484731	0.999593	1	NA
ENSG00000079739	275.746	2.89166e-05	0.00144274	0.698645	0.484774	0.999593	1	PGM1
ENSG00000197956	3582.18	5.2899e-06	0.00144262	0.698629	0.484784	0.999593	1	S100A6
ENSG00000095627	5.45947	-1.56414e-06	0.00144269	-0.698602	0.484801	0.999593	1	TDRD1
ENSG00000164935	2.29032	-1.11589e-06	0.00144269	-0.698594	0.484806	0.999593	1	DCSTAMP
ENSG00000256092	21.1371	2.57313e-06	0.00144268	0.698502	0.484863	0.999593	1	NA
ENSG00000267090	2.59375	1.28922e-06	0.00144269	0.698362	0.484951	0.999593	1	NA
ENSG00000234636	7.84667	-2.35685e-06	0.00144268	-0.698362	0.484951	0.999593	1	MED14OS
ENSG00000223727	3.73946	-1.23183e-06	0.00144269	-0.698358	0.484954	0.999593	1	NA
ENSG00000108439	59.0311	-3.07909e-06	0.00144267	-0.698248	0.485022	0.999593	1	PNPO
ENSG00000042317	81.7408	3.73611e-06	0.00144266	0.698207	0.485048	0.999593	1	SPATA7
ENSG00000077327	1.95128	1.14394e-06	0.00144269	0.698172	0.48507	0.999593	1	SPAG6
ENSG00000116679	6197.67	-4.1772e-06	0.00144265	-0.698162	0.485076	0.999593	1	IVNS1ABP
ENSG00000214114	88.5077	-3.03441e-06	0.00144267	-0.69816	0.485077	0.999593	1	MYCBP
ENSG00000235077	2.76773	-1.26703e-06	0.00144269	-0.698104	0.485112	0.999593	1	NA
ENSG00000129749	11.644	2.55838e-06	0.00144268	0.698089	0.485122	0.999593	1	CHRNA10
ENSG00000225200	54.2992	3.11803e-06	0.00144267	0.697994	0.485181	0.999593	1	NA
ENSG00000119878	243.326	-4.72825e-06	0.00144263	-0.697961	0.485202	0.999593	1	CRIPT
ENSG00000149091	2783.34	4.01182e-06	0.00144265	0.697869	0.485259	0.999593	1	DGKZ
ENSG00000200922	3.54133	-1.67253e-06	0.00144269	-0.697869	0.485259	0.999593	1	NA
ENSG00000171861	505.324	2.07001e-06	0.00144254	0.697811	0.485295	0.999593	1	MRM3
ENSG00000156970	26.1487	2.99572e-06	0.00144267	0.697809	0.485297	0.999593	1	BUB1B
ENSG00000284032	2.68169	8.53984e-07	0.00144269	0.697784	0.485312	0.999593	1	MIR29A
ENSG00000120265	440.878	4.49437e-06	0.00144264	0.697766	0.485323	0.999593	1	PCMT1
ENSG00000228873	9.91131	-5.80033e-07	0.00144269	-0.69776	0.485327	0.999593	1	NA
ENSG00000223117	7.76972	-2.03286e-06	0.00144268	-0.697729	0.485347	0.999593	1	NA
ENSG00000107521	1320.17	5.57266e-06	0.00144261	0.697724	0.48535	0.999593	1	HPS1
ENSG00000107175	414.087	-3.526e-05	0.00144281	0.697718	0.485353	0.999593	1	CREB3
ENSG00000001561	427.668	3.97939e-06	0.00144265	0.697664	0.485387	0.999593	1	ENPP4
ENSG00000169519	250.774	-3.43823e-06	0.00144266	-0.697439	0.485528	0.999593	1	METTL15
ENSG00000158435	1076.7	-8.7664e-06	0.00144249	-0.697351	0.485583	0.999593	1	CNOT11
ENSG00000146859	541.163	4.34803e-06	0.00144264	0.69732	0.485602	0.999593	1	TMEM140
ENSG00000139899	25.3269	-3.82041e-06	0.00144266	-0.697311	0.485608	0.999593	1	CBLN3
ENSG00000272589	2.33966	-1.25398e-06	0.00144269	-0.69727	0.485634	0.999593	1	ZSWIM8-AS1
ENSG00000275223	1.95965	1.41541e-06	0.00144269	0.697234	0.485657	0.999593	1	NA
ENSG00000222489	89.597	-3.77456e-06	0.00144266	-0.697233	0.485657	0.999593	1	SNORA79B
ENSG00000196967	61.4408	-1.51844e-05	0.00144269	-0.697202	0.485676	0.999593	1	ZNF585A
ENSG00000185716	152.741	-2.89671e-06	0.00144267	-0.697192	0.485683	0.999593	1	MOSMO
ENSG00000154611	8.06119	-1.35671e-06	0.00144269	-0.697175	0.485693	0.999593	1	PSMA8
ENSG00000272696	3.99359	-1.67078e-06	0.00144269	-0.69713	0.485722	0.999593	1	NA
ENSG00000163110	661.897	-9.73206e-06	0.00144264	-0.697058	0.485767	0.999593	1	PDLIM5
ENSG00000229021	3.96006	1.77264e-06	0.00144269	0.696989	0.48581	0.999593	1	NA
ENSG00000273174	29.5077	-2.84118e-06	0.00144266	0.696875	0.485881	0.999593	1	NA
RF00003	4.26592	2.75245e-06	0.00144269	0.696735	0.485969	0.999593	1	NA
ENSG00000116117	24.2016	-3.03937e-06	0.00144267	-0.696608	0.486048	0.999593	1	PARD3B
ENSG00000148291	151.72	4.92416e-06	0.00144263	0.696434	0.486157	0.999593	1	SURF2
ENSG00000141499	129.027	-7.2879e-06	0.00144261	-0.696312	0.486234	0.999593	1	WRAP53
ENSG00000242550	2.4475	1.21093e-06	0.00144269	0.696291	0.486247	0.999593	1	SERPINB10
ENSG00000280053	3.61638	1.24842e-06	0.00144269	0.69623	0.486285	0.999593	1	NA
ENSG00000283208	2.16355	-1.2221e-06	0.00144269	-0.69617	0.486322	0.999593	1	NA
ENSG00000278970	298.954	-3.06249e-06	0.00144261	0.696129	0.486348	0.999593	1	HEIH
ENSG00000226067	91.4765	-3.60194e-06	0.00144266	-0.695977	0.486443	0.999593	1	NA
ENSG00000206976	8.34364	-1.8098e-06	0.00144269	-0.695621	0.486666	0.999593	1	NA
ENSG00000224451	26.5866	-2.5888e-06	0.00144268	-0.6956	0.486679	0.999593	1	NA
ENSG00000110921	95.5005	-1.13754e-06	0.00144266	-0.695595	0.486682	0.999593	1	MVK
ENSG00000121410	5.74919	-1.72092e-06	0.00144269	-0.695266	0.486889	0.999593	1	A1BG
ENSG00000260306	64.1842	-4.31326e-06	0.00144265	-0.69499	0.487061	0.999593	1	NA
ENSG00000261971	64.926	-3.61349e-06	0.00144267	-0.694964	0.487078	0.999593	1	NA
ENSG00000279942	40.3237	-1.52818e-06	0.00144269	-0.694938	0.487094	0.999593	1	NA
ENSG00000127526	1483.85	-5.08291e-06	0.00144263	-0.694871	0.487136	0.999593	1	SLC35E1
ENSG00000152422	71.3238	-3.63716e-06	0.00144266	-0.694814	0.487172	0.999593	1	XRCC4
ENSG00000032389	276.441	-4.16038e-06	0.00144265	-0.694791	0.487186	0.999593	1	EIPR1
ENSG00000143498	102.177	-4.848e-06	0.00144263	-0.694758	0.487207	0.999593	1	TAF1A
ENSG00000182165	112.222	-3.65332e-06	0.00144266	-0.694716	0.487234	0.999593	1	NA
ENSG00000063177	19631.1	4.30308e-06	0.00144265	0.694715	0.487234	0.999593	1	RPL18
ENSG00000119682	1831.69	5.05828e-06	0.00144263	0.694709	0.487238	0.999593	1	AREL1
ENSG00000154099	7.53746	1.57158e-06	0.00144269	0.694662	0.487267	0.999593	1	DNAAF1
ENSG00000070061	1519.14	-6.75914e-06	0.00144257	-0.694636	0.487283	0.999593	1	ELP1
ENSG00000164756	2.67139	-1.15778e-07	0.00144269	-0.694635	0.487284	0.999593	1	SLC30A8
ENSG00000266288	3.96248	-1.00752e-06	0.00144269	-0.694582	0.487317	0.999593	1	NA
ENSG00000183134	17.2056	-1.97522e-06	0.00144268	-0.694568	0.487326	0.999593	1	PTGDR2
ENSG00000141959	1866.87	4.9346e-06	0.00144267	0.694509	0.487363	0.999593	1	PFKL
ENSG00000230183	7.44886	-2.26724e-06	0.00144268	-0.694372	0.487449	0.999593	1	NA
ENSG00000113761	354.331	6.976e-06	0.00144256	0.694251	0.487525	0.999593	1	ZNF346
ENSG00000135931	8.07673	-2.38457e-06	0.00144268	-0.694217	0.487546	0.999593	1	ARMC9
ENSG00000207263	5.45645	1.80085e-06	0.00144269	0.694127	0.487603	0.999593	1	SNORD116-16
ENSG00000103056	38.0693	2.71042e-06	0.00144268	0.694099	0.48762	0.999593	1	SMPD3
ENSG00000274421	40.8997	3.51784e-06	0.00144266	0.694092	0.487625	0.999593	1	NA
ENSG00000188986	464.956	5.43545e-08	0.00144266	0.694088	0.487627	0.999593	1	NELFB
ENSG00000116663	77.1684	2.85314e-06	0.00144267	0.694004	0.48768	0.999593	1	FBXO6
ENSG00000135486	28386.2	-6.88788e-06	0.00144257	-0.693992	0.487687	0.999593	1	HNRNPA1
ENSG00000259003	19.9018	-4.54306e-06	0.00144268	-0.69383	0.487789	0.999593	1	NA
ENSG00000129625	984.518	-2.36359e-05	0.00144275	0.693779	0.487821	0.999593	1	REEP5
ENSG00000166938	760.721	6.63153e-06	0.00144257	0.693732	0.487851	0.999593	1	DIS3L
ENSG00000158050	5153.86	-2.91175e-06	0.00144267	-0.693401	0.488058	0.999593	1	DUSP2
ENSG00000267554	178.909	-4.33655e-06	0.00144264	-0.693362	0.488082	0.999593	1	NA
ENSG00000083520	3884	5.34321e-06	0.00144262	0.693199	0.488185	0.999593	1	DIS3
ENSG00000185591	4019.38	3.12031e-05	0.00144266	0.693164	0.488206	0.999593	1	SP1
ENSG00000176293	20.165	-8.5445e-06	0.0014427	0.693124	0.488232	0.999593	1	ZNF135
ENSG00000140750	1082.62	4.3993e-06	0.00144264	0.693073	0.488264	0.999593	1	ARHGAP17
ENSG00000260404	315.54	-3.51649e-06	0.00144266	-0.693053	0.488276	0.999593	1	NA
ENSG00000050344	73.2752	-2.11789e-06	0.00144268	-0.69299	0.488316	0.999593	1	NFE2L3
ENSG00000273199	7.10952	-1.32752e-06	0.00144269	-0.692972	0.488327	0.999593	1	NA
ENSG00000229587	29.4231	-3.16315e-06	0.00144267	-0.692697	0.4885	0.999593	1	NA
ENSG00000251602	2.68897	-1.47467e-06	0.00144269	-0.692678	0.488512	0.999593	1	LOC100507437
ENSG00000246174	20.7501	-2.85947e-06	0.00144267	-0.692284	0.488759	0.999593	1	KCTD21-AS1
ENSG00000154734	6.86055	8.0072e-07	0.00144269	0.692252	0.488779	0.999593	1	ADAMTS1
ENSG00000036530	8.69823	-2.99405e-06	0.00144269	-0.692152	0.488842	0.999593	1	CYP46A1
ENSG00000125868	941.142	-4.90376e-06	0.00144263	-0.692063	0.488898	0.999593	1	DSTN
ENSG00000184640	14214.8	4.92371e-06	0.00144263	0.691947	0.488971	0.999593	1	SEPTIN9
ENSG00000106351	213.944	-6.1053e-06	0.00144268	-0.691769	0.489083	0.999593	1	AGFG2
ENSG00000276791	88.2328	-3.01367e-06	0.00144267	-0.691648	0.489159	0.999593	1	NA
ENSG00000237476	4.41306	1.42655e-06	0.00144269	0.691282	0.489388	0.999593	1	LINC01637
ENSG00000202184	3.42133	1.32085e-06	0.00144269	0.691083	0.489514	0.999593	1	NA
ENSG00000260723	8.27889	-2.27407e-06	0.00144268	-0.690981	0.489577	0.999593	1	NA
ENSG00000275342	147.987	3.567e-06	0.00144266	0.690925	0.489613	0.999593	1	PRAG1
ENSG00000241782	6.56445	3.23078e-07	0.00144269	0.690887	0.489637	0.999593	1	NA
ENSG00000107018	10.5878	-2.29274e-06	0.00144268	-0.690878	0.489642	0.999593	1	RLN1
ENSG00000164032	2010.46	-5.67091e-06	0.00144261	-0.690682	0.489765	0.999593	1	H2AZ1
ENSG00000144468	964.971	-6.67436e-06	0.00144257	-0.690681	0.489766	0.999593	1	RHBDD1
PSMB9	485.805	-3.96035e-06	0.00144265	-0.690516	0.48987	0.999593	1	NA
ENSG00000118308	1239.96	5.63908e-06	0.00144261	0.690433	0.489922	0.999593	1	LRMP
ENSG00000171984	72.3723	-3.98214e-06	0.00144265	-0.690385	0.489952	0.999593	1	SHLD1
ENSG00000161958	5.4991	-1.63495e-06	0.00144269	-0.69034	0.48998	0.999593	1	FGF11
ENSG00000139977	1922.71	2.66196e-05	0.00144276	0.690287	0.490013	0.999593	1	NAA30
ENSG00000270426	20.7714	3.41086e-06	0.00144266	0.690214	0.49006	0.999593	1	NA
ENSG00000206562	127.036	5.96044e-06	0.0014426	0.690206	0.490065	0.999593	1	METTL6
ENSG00000229666	2.631	-1.42444e-06	0.00144269	-0.690185	0.490078	0.999593	1	NA
ENSG00000146676	2258.89	-9.10334e-06	0.00144247	-0.690104	0.490129	0.999593	1	PURB
ENSG00000272398	4.62446	-1.49202e-06	0.00144269	-0.690102	0.49013	0.999593	1	CD24
ENSG00000170946	227.972	-5.04015e-06	0.00144262	-0.689976	0.490209	0.999593	1	DNAJC24
ENSG00000170485	58.1543	-3.70999e-06	0.00144267	-0.689974	0.49021	0.999593	1	NPAS2
ENSG00000102900	943.873	1.42171e-05	0.0014425	0.689944	0.490229	0.999593	1	NUP93
ENSG00000158301	97.0424	3.80076e-06	0.00144265	0.689925	0.490241	0.999593	1	GPRASP2
ENSG00000228427	27.6712	3.4586e-06	0.00144266	0.689924	0.490242	0.999593	1	LOC107985688
ENSG00000268205	733.265	-5.05696e-06	0.00144262	-0.689879	0.49027	0.999593	1	NA
ENSG00000129173	5.09195	-1.74724e-06	0.00144269	-0.689828	0.490302	0.999593	1	E2F8
ENSG00000171084	8.00964	-2.15931e-06	0.00144268	-0.689741	0.490357	0.999593	1	FAM86JP
ENSG00000181904	806.308	-5.01625e-06	0.00144262	-0.689696	0.490386	0.999593	1	C5orf24
ENSG00000156170	364.873	5.41267e-06	0.00144261	0.689648	0.490416	0.999593	1	NDUFAF6
ENSG00000210151	4.84091	-1.90708e-06	0.00144269	-0.68962	0.490433	0.999593	1	MIR12136
ENSG00000197912	2753.46	-7.76621e-06	0.00144261	-0.689611	0.490439	0.999593	1	SPG7
ENSG00000267422	68.8445	-2.53417e-06	0.00144268	-0.689527	0.490491	0.999593	1	NA
ENSG00000085063	814.182	-6.46583e-06	0.00144258	-0.689516	0.490499	0.999593	1	CD59
ENSG00000185896	2643.23	7.55192e-06	0.00144254	0.689471	0.490527	0.999593	1	LAMP1
ENSG00000213025	6.01577	4.33706e-07	0.00144269	0.689468	0.490529	0.999593	1	NA
ENSG00000011304	2465.66	5.74357e-06	0.00144261	0.689211	0.490691	0.999593	1	PTBP1
ENSG00000276494	3.08643	1.33842e-06	0.00144269	0.689079	0.490773	0.999593	1	NA
ENSG00000135299	108.125	8.08124e-06	0.00144261	0.689031	0.490804	0.999593	1	ANKRD6
ENSG00000261485	30.2643	-4.32558e-06	0.00144265	-0.688992	0.490828	0.999593	1	NA
ENSG00000008869	1956.36	-5.60422e-06	0.00144261	-0.688983	0.490834	0.999593	1	HEATR5B
ENSG00000283047	2.8751	1.38266e-06	0.00144269	0.688935	0.490864	0.999593	1	NA
ENSG00000266109	2.83553	1.24659e-06	0.00144269	0.688816	0.490939	0.999593	1	MIR4440
ENSG00000212657	5.33919	-1.72018e-06	0.00144269	-0.6888	0.490949	0.999593	1	KRTAP16-1
ENSG00000106803	735.341	6.06378e-06	0.0014426	0.68878	0.490962	0.999593	1	SEC61B
ENSG00000124831	5424.81	-6.01435e-06	0.0014426	-0.688779	0.490963	0.999593	1	LRRFIP1
ENSG00000185090	13.444	-2.18034e-06	0.00144268	-0.688643	0.491048	0.999593	1	MANEAL
ENSG00000058673	53.85	-6.93163e-06	0.00144267	-0.68858	0.491088	0.999593	1	ZC3H11A
ENSG00000136156	11311.8	6.47868e-06	0.00144258	0.688505	0.491135	0.999593	1	ITM2B
ENSG00000159788	234.191	5.179e-06	0.00144265	-0.688457	0.491165	0.999593	1	RGS12
ENSG00000173950	132.38	3.59843e-06	0.00144266	0.688424	0.491186	0.999593	1	XXYLT1
ENSG00000256350	2.53994	1.36437e-06	0.00144269	0.688414	0.491192	0.999593	1	NA
ENSG00000168566	794.987	4.53484e-06	0.00144264	0.6884	0.491201	0.999593	1	SNRNP48
ENSG00000100024	51.2309	-6.94294e-06	0.00144267	-0.688388	0.491209	0.999593	1	UPB1
ENSG00000189152	5.4294	1.93434e-06	0.00144268	0.688381	0.491213	0.999593	1	GRAPL
ENSG00000264566	2.86144	1.36551e-06	0.00144269	0.688278	0.491278	0.999593	1	MIR23C
ENSG00000108932	579.55	2.83491e-06	0.00144267	0.688156	0.491354	0.999593	1	SLC16A6
ENSG00000279138	2.36162	-1.20817e-06	0.00144269	-0.688137	0.491367	0.999593	1	NA
ENSG00000225972	1.98997	-1.08047e-06	0.00144269	-0.688124	0.491375	0.999593	1	NA
ENSG00000173208	592.554	-2.72574e-06	0.00144267	-0.687982	0.491464	0.999593	1	ABCD2
ENSG00000200575	2.98532	-1.26665e-06	0.00144269	-0.687922	0.491502	0.999593	1	NA
ENSG00000231434	3.02523	-1.33135e-06	0.00144269	-0.687718	0.491631	0.999593	1	NA
ENSG00000163016	12.2928	-2.85031e-06	0.00144267	-0.687585	0.491714	0.999593	1	ALMS1P1
ENSG00000142733	80.8991	2.97648e-06	0.00144267	0.687541	0.491742	0.999593	1	MAP3K6
ENSG00000124356	445.113	7.12972e-06	0.00144259	-0.687486	0.491776	0.999593	1	STAMBP
ENSG00000127511	782.434	6.61082e-06	0.00144258	0.687314	0.491885	0.999593	1	SIN3B
ENSG00000254777	21.4518	3.28599e-06	0.00144266	0.687289	0.4919	0.999593	1	NA
ENSG00000249921	17.9526	-3.15421e-06	0.00144267	-0.6872	0.491957	0.999593	1	NA
ENSG00000250616	5.33771	-1.95736e-06	0.00144268	-0.687195	0.49196	0.999593	1	NA
ENSG00000138071	6923.65	5.92149e-06	0.0014426	0.687179	0.49197	0.999593	1	ACTR2
ENSG00000101574	305.273	-4.04438e-06	0.00144265	-0.687047	0.492053	0.999593	1	METTL4
ENSG00000279081	2.33629	1.41914e-06	0.00144269	0.687021	0.492069	0.999593	1	NA
ENSG00000101849	1200.16	4.25604e-06	0.00144264	0.686924	0.492131	0.999593	1	TBL1X
ENSG00000272777	63.241	3.51983e-06	0.00144266	0.686771	0.492227	0.999593	1	NA
ENSG00000124920	15.3173	2.37515e-06	0.00144268	0.68669	0.492278	0.999593	1	MYRF
ENSG00000261465	2.0001	-1.34119e-06	0.00144269	-0.686592	0.49234	0.999593	1	LOC102723385
ENSG00000225774	2.55388	-8.44267e-07	0.00144269	-0.686363	0.492484	0.999593	1	NA
ENSG00000201223	2.22864	1.14564e-06	0.00144269	0.686208	0.492582	0.999593	1	NA
ENSG00000169895	2266.56	-4.76175e-06	0.00144263	-0.686095	0.492653	0.999593	1	SYAP1
ENSG00000263790	8.75352	1.76152e-06	0.00144269	0.686006	0.492709	0.999593	1	MIR4473
ENSG00000277383	5.97647	-1.95711e-06	0.00144268	-0.685971	0.492732	0.999593	1	NA
ENSG00000241556	12.3366	3.6165e-05	0.00144289	-0.685896	0.492779	0.999593	1	NA
ENSG00000241525	22.8551	-3.54489e-06	0.00144268	-0.685825	0.492823	0.999593	1	LOC105371430
ENSG00000184661	14.9571	-4.50435e-06	0.00144267	-0.685763	0.492863	0.999593	1	CDCA2
ENSG00000187650	353.666	-6.38237e-06	0.00144258	-0.685752	0.492869	0.999593	1	VMAC
ENSG00000052126	210.291	8.65044e-06	0.00144267	-0.685577	0.49298	0.999593	1	PLEKHA5
ENSG00000048649	3589.93	5.43771e-06	0.00144261	0.68547	0.493048	0.999593	1	RSF1
ENSG00000214223	27.9031	1.01293e-05	0.00144268	0.685292	0.49316	0.999593	1	NA
ENSG00000135837	5291.56	6.27214e-06	0.00144258	0.685262	0.493179	0.999593	1	CEP350
ENSG00000132938	11.9871	1.75913e-06	0.00144269	0.685196	0.49322	0.999593	1	MTUS2
ENSG00000008056	8.60855	3.67954e-06	0.00144269	0.685089	0.493288	0.999593	1	SYN1
ENSG00000164885	49.4034	-3.11255e-06	0.00144267	-0.685086	0.493289	0.999593	1	CDK5
ENSG00000261488	7.11722	-2.21038e-06	0.00144268	-0.684936	0.493384	0.999593	1	TBILA
ENSG00000100325	889.375	9.25518e-06	0.00144246	0.684787	0.493478	0.999593	1	ASCC2
ENSG00000260032	7853.61	-5.74185e-06	0.0014426	-0.684671	0.493551	0.999593	1	NORAD
ENSG00000162630	25.1598	2.13464e-06	0.00144268	0.684611	0.49359	0.999593	1	B3GALT2
ENSG00000101473	281.001	7.93663e-06	0.00144258	0.684491	0.493665	0.999593	1	ACOT8
ENSG00000153208	42.9398	2.27803e-06	0.00144268	0.684367	0.493744	0.999593	1	MERTK
ENSG00000138814	897.685	-4.48951e-06	0.00144264	-0.684348	0.493755	0.999593	1	PPP3CA
ENSG00000168101	619.216	4.67276e-06	0.00144264	0.684346	0.493757	0.999593	1	NUDT16L1
ENSG00000277007	3.13898	-1.34709e-06	0.00144269	-0.684142	0.493886	0.999593	1	NA
ENSG00000126870	413.66	3.48154e-06	0.00144256	-0.684103	0.49391	0.999593	1	WDR60
ENSG00000152380	21.8012	2.57805e-06	0.00144268	0.684067	0.493933	0.999593	1	FAM151B
ENSG00000176619	328.878	3.85158e-06	0.00144265	0.684007	0.493971	0.999593	1	LMNB2
ENSG00000163507	164.284	-3.73184e-07	0.00144261	0.683906	0.494034	0.999593	1	CIP2A
ENSG00000114166	2587.55	-5.51694e-06	0.00144261	-0.683829	0.494083	0.999593	1	KAT2B
ENSG00000162433	8.88979	2.03182e-06	0.00144268	0.683826	0.494085	0.999593	1	AK4
ENSG00000161277	9.10327	1.85776e-06	0.00144269	0.683505	0.494288	0.999593	1	THAP8
ENSG00000237978	2.21396	1.34423e-06	0.00144269	0.683315	0.494408	0.999593	1	NA
ENSG00000255330	4.87727	-2.03184e-06	0.00144268	-0.683267	0.494438	0.999593	1	SOGA3
ENSG00000143387	255.566	1.06636e-05	0.00144264	0.68325	0.494449	0.999593	1	CTSK
ENSG00000135925	57.1936	-3.00562e-06	0.00144267	-0.683237	0.494457	0.999593	1	WNT10A
ENSG00000131944	27.6915	-1.85251e-06	0.00144266	-0.68315	0.494512	0.999593	1	FAAP24
ENSG00000164758	560.758	5.9596e-06	0.0014426	0.683138	0.49452	0.999593	1	MED30
ENSG00000148339	603.089	4.19697e-06	0.00144265	0.683089	0.494551	0.999593	1	SLC25A25
ENSG00000237118	3.98781	-1.10631e-06	0.00144269	-0.683087	0.494552	0.999593	1	NA
ENSG00000253618	10.1804	-1.8746e-06	0.00144269	-0.682981	0.494619	0.999593	1	GRPEL2-AS1
ENSG00000277767	21.6395	2.44011e-06	0.00144268	0.682773	0.49475	0.999593	1	NA
ENSG00000100814	717.784	-5.88629e-06	0.0014426	-0.682678	0.494811	0.999593	1	CCNB1IP1
ENSG00000259612	56.1016	-3.60345e-06	0.00144266	-0.68243	0.494967	0.999593	1	NA
ENSG00000237505	2.06813	-1.31394e-06	0.00144269	-0.682302	0.495048	0.999593	1	PKN2-AS1
ENSG00000172803	7.11646	1.9101e-06	0.00144268	0.682301	0.495049	0.999593	1	SNX32
ENSG00000226823	2.68392	1.37885e-06	0.00144269	0.682256	0.495077	0.999593	1	NA
ENSG00000164109	267.267	-4.5158e-06	0.00144264	-0.682119	0.495164	0.999593	1	MAD2L1
ENSG00000083290	543.869	-4.40294e-06	0.00144264	-0.682054	0.495205	0.999593	1	ULK2
ENSG00000150773	2.74271	1.57113e-06	0.00144269	0.682048	0.495209	0.999593	1	PIH1D2
ENSG00000284618	5.52525	-2.17724e-06	0.00144268	-0.681979	0.495252	0.999593	1	NA
ENSG00000164136	163.875	4.58152e-06	0.00144266	0.681919	0.49529	0.999593	1	IL15
ENSG00000230305	2.52581	1.23047e-06	0.00144269	0.681851	0.495333	0.999593	1	NA
ENSG00000277873	2.75561	-1.55912e-06	0.00144269	-0.681813	0.495357	0.999593	1	NA
ENSG00000240809	2.91869	1.57759e-06	0.00144269	0.681763	0.495389	0.999593	1	NA
ENSG00000115085	4986.21	3.88877e-06	0.00144265	0.681692	0.495434	0.999593	1	ZAP70
ENSG00000110925	285.174	-6.30646e-06	0.00144255	-0.68158	0.495505	0.999593	1	CSRNP2
ENSG00000270020	3.96143	1.79476e-06	0.00144269	0.681552	0.495523	0.999593	1	NA
ENSG00000163328	1011.67	-7.68214e-06	0.00144265	-0.681387	0.495626	0.999593	1	GPR155
ENSG00000236194	434.058	-3.94737e-06	0.00144265	-0.681298	0.495683	0.999593	1	NA
ENSG00000235001	6.19595	-2.10527e-06	0.00144268	-0.681283	0.495692	0.999593	1	NA
ENSG00000201662	26.0296	2.84242e-06	0.00144267	0.681201	0.495745	0.999593	1	NA
ENSG00000116774	5.56733	-1.87715e-06	0.00144269	-0.68116	0.49577	0.999593	1	OLFML3
ENSG00000089050	175.493	-3.1603e-06	0.00144266	-0.680863	0.495958	0.999593	1	RBBP9
ENSG00000147010	2690.03	3.69658e-05	0.00144277	-0.680857	0.495962	0.999593	1	SH3KBP1
ENSG00000279794	5.56504	1.63449e-06	0.00144269	0.680815	0.495989	0.999593	1	NA
ENSG00000184508	150.085	-4.27392e-06	0.00144264	-0.680733	0.49604	0.999593	1	HDDC3
ENSG00000221817	239.599	-2.86423e-06	0.00144265	-0.680629	0.496106	0.999593	1	PPP3CB-AS1
ENSG00000255299	9.62369	1.38273e-06	0.00144268	0.680573	0.496142	0.999593	1	NA
ENSG00000169682	46.2812	-2.79865e-06	0.00144267	-0.680559	0.496151	0.999593	1	SPNS1
ENSG00000130935	2195	-5.58393e-06	0.00144261	-0.680557	0.496152	0.999593	1	NOL11
ENSG00000203872	51.2087	3.61825e-06	0.00144266	0.68055	0.496156	0.999593	1	C6orf163
ENSG00000254481	2.22525	1.17242e-06	0.00144269	0.680507	0.496183	0.999593	1	NA
ENSG00000147854	3966.6	-5.50862e-06	0.00144261	-0.680412	0.496244	0.999593	1	UHRF2
ENSG00000263326	3.1229	-1.43169e-06	0.00144269	-0.68035	0.496283	0.999593	1	NA
ENSG00000118418	527.494	-5.38911e-06	0.00144261	-0.680333	0.496294	0.999593	1	HMGN3
ENSG00000229638	220.449	-9.80783e-06	0.00144264	-0.680322	0.496301	0.999593	1	NA
ENSG00000083937	1176.54	-6.38124e-06	0.00144263	0.68027	0.496334	0.999593	1	CHMP2B
ENSG00000239868	4.84444	-1.53486e-06	0.00144269	-0.680237	0.496354	0.999593	1	NA
ENSG00000117118	1086.76	1.22301e-05	0.00144261	0.680223	0.496364	0.999593	1	SDHB
ENSG00000255987	110.992	-2.98753e-06	0.00144267	-0.680085	0.496451	0.999593	1	NA
ENSG00000178694	607.583	5.93607e-06	0.00144259	0.680019	0.496492	0.999593	1	NSUN3
ENSG00000196436	43.9045	-6.60578e-07	0.00144269	-0.680009	0.496499	0.999593	1	NPIPB15
ENSG00000167065	114.228	-3.69831e-06	0.00144266	-0.679973	0.496522	0.999593	1	DUSP18
ENSG00000211780	54.1495	-2.73695e-06	0.00144267	-0.679892	0.496573	0.999593	1	NA
ENSG00000003400	783.605	-6.0921e-06	0.00144259	-0.679855	0.496596	0.999593	1	CASP10
ENSG00000181544	96.749	1.25198e-05	0.00144265	0.679821	0.496618	0.999593	1	FANCB
ENSG00000100591	442.758	-5.46057e-06	0.00144261	-0.679662	0.496719	0.999593	1	AHSA1
ENSG00000274010	4.73683	6.45491e-07	0.00144269	0.6796	0.496758	0.999593	1	NA
ENSG00000253144	2.74096	-1.1893e-06	0.00144269	-0.679563	0.496781	0.999593	1	NA
ENSG00000269846	8.00123	-1.41349e-06	0.00144269	-0.679518	0.496809	0.999593	1	NA
ENSG00000170185	3823.9	4.9939e-06	0.00144262	0.67947	0.49684	0.999593	1	USP38
ENSG00000272745	2.622	1.3596e-06	0.00144269	0.679444	0.496856	0.999593	1	NA
DHX16	430.594	-6.35295e-06	0.00144258	-0.67938	0.496897	0.999593	1	NA
ENSG00000042980	182.048	1.68241e-06	0.00144268	0.679288	0.496956	0.999593	1	ADAM28
ENSG00000073350	357.049	2.42208e-06	0.00144267	0.679287	0.496956	0.999593	1	LLGL2
ENSG00000167996	25991	4.24851e-06	0.00144265	0.679226	0.496994	0.999593	1	FTH1
ENSG00000245281	3.35622	-1.61644e-06	0.00144269	-0.678938	0.497177	0.999593	1	LOC101929066
ENSG00000163867	489.918	-5.18656e-06	0.00144253	-0.678855	0.49723	0.999593	1	ZMYM6
ENSG00000112996	1061.12	7.20731e-06	0.00144255	0.678848	0.497234	0.999593	1	MRPS30
ENSG00000120963	1827.71	-4.15306e-06	0.00144265	-0.678795	0.497268	0.999593	1	ZNF706
ENSG00000226648	8.42712	-3.30767e-06	0.00144268	-0.67868	0.497341	0.999593	1	PLCG1-AS1
ENSG00000263065	11.3264	-1.2823e-06	0.00144268	-0.678481	0.497467	0.999593	1	NA
ENSG00000026508	22078.7	-6.4541e-06	0.00144258	-0.678433	0.497497	0.999593	1	CD44
ENSG00000157800	655.928	-6.86297e-06	0.00144255	-0.678396	0.497521	0.999593	1	SLC37A3
ENSG00000253848	3.27804	-1.28123e-06	0.00144269	-0.67836	0.497543	0.999593	1	NA
ENSG00000146215	9.78382	1.34303e-06	0.00144267	0.678279	0.497595	0.999593	1	CRIP3
ENSG00000108219	4085.84	-4.92703e-06	0.00144262	-0.678264	0.497605	0.999593	1	TSPAN14
ENSG00000164151	4326.01	2.01391e-05	0.00144268	0.678235	0.497623	0.999593	1	ICE1
ENSG00000066651	583.261	-6.02865e-06	0.00144259	-0.678181	0.497657	0.999593	1	TRMT11
ENSG00000265462	6.09484	-2.48721e-06	0.00144268	-0.678101	0.497708	0.999593	1	MIR3680-1
ENSG00000221909	81.4363	6.22472e-06	0.00144265	0.678079	0.497722	0.999593	1	FAM200A
ENSG00000153094	1717.34	4.29768e-06	0.00144264	0.677941	0.497809	0.999593	1	BCL2L11
ENSG00000170584	435.577	-6.0739e-06	0.00144259	-0.677842	0.497872	0.999593	1	NUDCD2
ENSG00000281005	109.855	3.00715e-06	0.00144261	-0.67782	0.497886	0.999593	1	LINC00921
ENSG00000244313	107.984	4.54127e-06	0.00144264	0.67782	0.497886	0.999593	1	NA
ENSG00000159111	979.65	5.13027e-06	0.00144262	0.677812	0.497891	0.999593	1	MRPL10
ENSG00000232618	23.0747	-9.23245e-06	0.00144267	-0.677717	0.497951	0.999593	1	NA
ENSG00000189227	154.772	5.47148e-06	0.00144264	0.677696	0.497965	0.999593	1	C15orf61
ENSG00000275426	10.4423	1.70445e-06	0.00144268	0.677672	0.49798	0.999593	1	NA
ENSG00000119638	1528.6	1.77714e-07	0.00144261	-0.677557	0.498052	0.999593	1	NEK9
ENSG00000252473	8.00863	-2.33243e-06	0.00144268	-0.677492	0.498094	0.999593	1	NA
ENSG00000242412	3.3393	1.40543e-06	0.00144269	0.677482	0.4981	0.999593	1	DBIL5P2
ENSG00000235760	4.20351	-1.7605e-06	0.00144269	-0.677378	0.498166	0.999593	1	MSH2-OT1
ENSG00000283419	2.80243	-1.43123e-06	0.00144269	-0.677294	0.498219	0.999593	1	MIR6874
ENSG00000199218	40.7055	-2.0084e-06	0.00144268	-0.677076	0.498358	0.999593	1	NA
ENSG00000261879	41.4275	4.43728e-06	0.00144264	0.676933	0.498449	0.999593	1	LOC100130950
ENSG00000104375	76.1653	6.25461e-06	0.00144266	0.676907	0.498465	0.999593	1	STK3
ENSG00000236209	2.78293	8.62162e-07	0.00144269	0.676817	0.498522	0.999593	1	NA
ENSG00000164741	8.33723	-6.54222e-07	0.00144268	-0.676688	0.498604	0.999593	1	DLC1
ENSG00000224295	9.46633	-1.90183e-06	0.00144268	-0.67661	0.498654	0.999593	1	NA
ENSG00000267119	4.58625	1.20966e-06	0.00144269	0.676408	0.498781	0.999593	1	NA
ENSG00000008130	454.314	2.98603e-06	0.00144267	0.6764	0.498786	0.999593	1	NADK
ENSG00000207375	3.01667	1.50973e-06	0.00144269	0.676392	0.498792	0.999593	1	SNORD116-23
ENSG00000135951	221.489	4.45852e-06	0.00144264	0.676375	0.498803	0.999593	1	TSGA10
ENSG00000176401	99.6073	4.98686e-06	0.00144262	0.676359	0.498813	0.999593	1	EID2B
ENSG00000184743	1844.52	-3.71791e-06	0.00144265	-0.676283	0.498861	0.999593	1	ATL3
ENSG00000110851	1458.35	6.69635e-06	0.00144257	0.676251	0.498881	0.999593	1	PRDM4
ENSG00000139278	2547.77	5.072e-05	0.00144307	-0.676237	0.49889	0.999593	1	GLIPR1
ENSG00000231711	27.2101	-2.18629e-06	0.00144268	-0.676231	0.498894	0.999593	1	NA
ENSG00000248008	5.72375	-1.83212e-06	0.00144269	-0.676097	0.498979	0.999593	1	NRAV
ENSG00000142252	90.9814	3.9316e-06	0.00144264	0.676065	0.499	0.999593	1	GEMIN7
ENSG00000171101	16.9024	1.60322e-06	0.00144269	0.675965	0.499063	0.999593	1	SIGLEC17P
ENSG00000111341	26.3538	2.71892e-06	0.00144267	0.675847	0.499138	0.999593	1	MGP
ENSG00000064726	1716.48	3.87552e-05	0.00144289	0.675826	0.499151	0.999593	1	BTBD1
ENSG00000087338	947.987	4.21493e-06	0.00144264	0.675813	0.499159	0.999593	1	GMCL1
ENSG00000272335	33.6108	-2.35349e-06	0.00144268	-0.675475	0.499374	0.999593	1	NA
ENSG00000215221	3.61306	1.44743e-06	0.00144269	0.675466	0.49938	0.999593	1	NA
ENSG00000151689	64.7621	-4.40503e-05	0.00144298	0.675417	0.499411	0.999593	1	INPP1
ENSG00000206698	6.92994	-2.14333e-06	0.00144268	-0.675314	0.499476	0.999593	1	NA
ENSG00000132313	287.724	3.08838e-06	0.00144267	0.675282	0.499496	0.999593	1	MRPL35
ENSG00000185972	17.0757	2.41583e-06	0.00144268	0.675246	0.49952	0.999593	1	CCIN
ENSG00000271882	2.69587	-2.48355e-07	0.00144269	-0.675053	0.499642	0.999593	1	NA
ENSG00000175265	2225.34	-3.43027e-06	0.00144266	-0.675045	0.499647	0.999593	1	GOLGA8A
ENSG00000248508	47.2961	-3.49377e-06	0.00144266	-0.674932	0.499719	0.999593	1	SRP14-AS1
ENSG00000207425	29.7135	-2.17373e-06	0.00144268	-0.674837	0.499779	0.999593	1	NA
ENSG00000182197	538.611	3.39776e-06	0.00144251	0.67481	0.499796	0.999593	1	EXT1
ENSG00000214174	359.453	-3.75726e-06	0.00144265	-0.67467	0.499886	0.999593	1	AMZ2P1
ENSG00000260038	13.8597	-2.15992e-06	0.00144268	-0.674653	0.499896	0.999593	1	NA
ENSG00000275835	749.567	-4.92087e-06	0.00144262	-0.674594	0.499934	0.999593	1	TUBGCP5
ENSG00000204923	54.8329	-3.83823e-06	0.00144265	-0.674367	0.500078	0.999593	1	FBXO48
ENSG00000106004	13.2545	1.62169e-06	0.00144269	0.674352	0.500088	0.999593	1	HOXA5
ENSG00000269313	14.7706	-2.94529e-06	0.00144267	-0.674344	0.500093	0.999593	1	MAGIX
ENSG00000235145	43.7012	3.05825e-06	0.00144267	0.674313	0.500112	0.999593	1	NA
ENSG00000280351	13.4391	-2.78163e-06	0.00144267	-0.674312	0.500113	0.999593	1	LOC100129503
ENSG00000165502	5080.34	-5.53325e-06	0.00144261	-0.674107	0.500243	0.999593	1	RPL36AL
ENSG00000187742	4975.38	-5.30388e-06	0.00144261	-0.674064	0.500271	0.999593	1	SECISBP2
ENSG00000185664	2.32795	1.44598e-06	0.00144269	0.673949	0.500344	0.999593	1	PMEL
ENSG00000160688	338.203	0.000290024	0.00145763	-0.673788	0.500446	0.999593	1	FLAD1
ENSG00000167723	4.71375	1.93407e-06	0.00144269	0.673731	0.500482	0.999593	1	TRPV3
ENSG00000236778	89.2158	-4.83453e-06	0.00144263	-0.673688	0.50051	0.999593	1	INTS6-AS1
ENSG00000261471	13.4525	-2.61497e-06	0.00144268	-0.673649	0.500534	0.999593	1	NA
ENSG00000055163	8989.77	-5.51981e-06	0.00144261	-0.673609	0.50056	0.999593	1	CYFIP2
ENSG00000130413	4.16524	-1.64467e-06	0.00144269	-0.673537	0.500605	0.999593	1	STK33
ENSG00000120656	205.819	-1.52236e-06	0.00144259	-0.673399	0.500693	0.999593	1	TAF12
ENSG00000100453	123.829	1.22656e-06	0.00144269	0.67335	0.500725	0.999593	1	GZMB
ENSG00000165629	2326.11	6.1158e-06	0.00144259	0.673316	0.500746	0.999593	1	ATP5F1C
ENSG00000044574	6015.36	-4.74176e-06	0.00144263	-0.673294	0.50076	0.999593	1	HSPA5
ENSG00000211850	96.5954	-3.28849e-06	0.00144266	-0.673109	0.500878	0.999593	1	NA
ENSG00000240966	3.03639	-1.52518e-06	0.00144269	-0.6731	0.500884	0.999593	1	NA
ENSG00000198805	1053.26	-3.35416e-06	0.00144266	-0.673075	0.500899	0.999593	1	PNP
ENSG00000125386	1073.07	9.265e-06	0.00144244	0.67297	0.500966	0.999593	1	FAM193A
ENSG00000213252	2.65145	-1.39544e-06	0.00144269	-0.672921	0.500997	0.999593	1	NA
ENSG00000101004	34.7814	-2.57374e-06	0.00144268	-0.672908	0.501006	0.999593	1	NINL
ENSG00000265148	410.428	-5.99801e-06	0.00144259	-0.672878	0.501025	0.999593	1	TSPOAP1-AS1
ENSG00000115561	1095.15	6.11207e-06	0.00144259	0.672872	0.501029	0.999593	1	CHMP3
ENSG00000197457	1063.1	-3.51849e-06	0.00144266	-0.672799	0.501075	0.999593	1	STMN3
ENSG00000144031	4.90515	-1.59059e-06	0.00144269	-0.672621	0.501188	0.999593	1	ANKRD53
ENSG00000115211	371.607	-6.32867e-06	0.00144258	-0.672604	0.501199	0.999593	1	EIF2B4
ENSG00000198420	198.778	5.13411e-06	0.00144262	0.672586	0.501211	0.999593	1	TCAF1
ENSG00000109927	16.7285	2.97166e-06	0.00144267	0.672572	0.50122	0.999593	1	TECTA
ENSG00000230069	20.4875	4.3527e-06	0.00144267	0.672486	0.501275	0.999593	1	NA
ENSG00000279616	11.6205	-6.09842e-05	0.00144332	0.672436	0.501306	0.999593	1	NA
ENSG00000122642	7.32213	1.63621e-06	0.00144269	0.672405	0.501326	0.999593	1	FKBP9
ENSG00000156958	331.026	-2.93725e-06	0.00144267	-0.672379	0.501342	0.999593	1	GALK2
ENSG00000198018	113.677	4.69447e-06	0.00144263	0.672352	0.50136	0.999593	1	ENTPD7
ENSG00000166091	2.86272	8.26437e-07	0.00144269	0.672315	0.501383	0.999593	1	CMTM5
ENSG00000243918	1.98873	-1.28359e-06	0.00144269	-0.672277	0.501407	0.999593	1	NA
ENSG00000198604	2988.45	2.62289e-05	0.00144264	-0.672275	0.501409	0.999593	1	BAZ1A
ENSG00000161055	22.4429	2.49802e-07	0.00144269	0.672246	0.501427	0.999593	1	SCGB3A1
ENSG00000139146	2654.08	-5.77157e-06	0.0014426	-0.672204	0.501454	0.999593	1	SINHCAF
ENSG00000226982	5.32383	-1.07829e-06	0.00144268	-0.672105	0.501517	0.999593	1	NA
ENSG00000244245	22.7983	8.53838e-06	0.00144267	0.671742	0.501748	0.999593	1	NA
ENSG00000171914	30.17	3.33895e-06	0.00144264	0.67171	0.501769	0.999593	1	TLN2
ENSG00000072110	2111.61	9.05046e-06	0.00144262	0.671677	0.501789	0.999593	1	ACTN1
ENSG00000141367	6267.02	4.3934e-06	0.00144264	0.671652	0.501805	0.999593	1	CLTC
ENSG00000144045	3.69697	1.8037e-06	0.00144269	0.671575	0.501854	0.999593	1	DQX1
ENSG00000147166	51.668	2.75563e-06	0.00144267	0.671302	0.502028	0.999593	1	ITGB1BP2
ENSG00000200571	3.8762	1.24172e-06	0.00144269	0.67096	0.502246	0.999593	1	NA
ENSG00000131462	71.3839	4.64179e-06	0.00144263	0.670852	0.502315	0.999593	1	TUBG1
ENSG00000267750	3.98931	-1.41368e-06	0.00144269	-0.670741	0.502386	0.999593	1	NA
ENSG00000147912	21.7062	3.62523e-06	0.00144268	0.670541	0.502513	0.999593	1	FBXO10
ENSG00000049769	141.425	5.53996e-06	0.00144264	0.670458	0.502566	0.999593	1	PPP1R3F
ENSG00000223584	21.4048	1.8332e-06	0.00144269	0.670434	0.502581	0.999593	1	NA
ENSG00000161835	2593.81	-3.39482e-06	0.00144266	-0.67043	0.502584	0.999593	1	GRASP
ENSG00000103152	200.804	2.74537e-06	0.00144267	0.670303	0.502664	0.999593	1	MPG
ENSG00000163517	74.5965	4.46071e-06	0.00144264	0.670208	0.502725	0.999593	1	HDAC11
ENSG00000279425	127.515	2.64933e-06	0.00144267	0.670179	0.502744	0.999593	1	NA
ENSG00000151023	6.17907	1.15823e-06	0.00144269	0.670153	0.50276	0.999593	1	ENKUR
ENSG00000187109	16366.5	-6.69451e-06	0.00144256	-0.670036	0.502835	0.999593	1	NAP1L1
ENSG00000078618	1577.95	-4.76202e-06	0.00144263	-0.669993	0.502862	0.999593	1	NRDC
ENSG00000226352	5.19644	1.73817e-06	0.00144269	0.669907	0.502917	0.999593	1	NA
ENSG00000136694	4.86542	-2.01996e-06	0.00144268	-0.66986	0.502947	0.999593	1	IL36A
ENSG00000138119	155.252	-2.61392e-07	0.00144268	0.669629	0.503094	0.999593	1	MYOF
ENSG00000196338	114.418	5.2466e-05	0.00144314	0.669592	0.503118	0.999593	1	NLGN3
ENSG00000236542	4.0205	1.8333e-06	0.00144269	0.669546	0.503147	0.999593	1	NA
ENSG00000130714	553.026	2.73928e-05	0.0014427	-0.669509	0.503171	0.999593	1	POMT1
ENSG00000137309	1429.54	5.07917e-06	0.00144262	0.669426	0.503224	0.999593	1	HMGA1
ENSG00000277511	35.5981	4.58256e-06	0.00144266	0.669383	0.503251	0.999593	1	NA
ENSG00000198793	2325.64	-1.09959e-05	0.00144234	-0.669373	0.503257	0.999593	1	MTOR
ENSG00000136866	48.9596	1.14869e-06	0.00144268	0.669338	0.50328	0.999593	1	ZFP37
ENSG00000186272	140.47	3.48213e-06	0.00144266	0.669299	0.503305	0.999593	1	ZNF17
ENSG00000176595	413.111	-4.57203e-06	0.00144265	-0.669277	0.503319	0.999593	1	KBTBD11
RPL3P2	135.436	2.96184e-06	0.00144267	0.668948	0.503529	0.999593	1	NA
ENSG00000106804	103.87	4.58513e-06	0.00144263	0.668933	0.503538	0.999593	1	C5
ENSG00000166582	123.331	4.33693e-06	0.00144263	0.668913	0.503551	0.999593	1	CENPV
ENSG00000149136	1534.68	-6.59285e-06	0.00144257	-0.668881	0.503571	0.999593	1	SSRP1
ENSG00000154727	2004.01	4.24072e-06	0.00144264	0.668816	0.503613	0.999593	1	GABPA
ENSG00000179862	137.659	2.48188e-06	0.00144268	0.668701	0.503686	0.999593	1	CITED4
ENSG00000182185	283.082	-5.5288e-06	0.00144262	-0.668678	0.503701	0.999593	1	RAD51B
ENSG00000227615	143.295	1.17326e-06	0.00144266	0.668638	0.503727	0.999593	1	NA
ENSG00000184923	9.77618	1.41661e-06	0.00144269	0.668625	0.503735	0.999593	1	NUTM2A
ENSG00000235558	4.79859	-9.94799e-07	0.00144269	-0.668578	0.503765	0.999593	1	NA
ENSG00000011405	2410.11	4.1133e-06	0.00144264	0.668429	0.50386	0.999593	1	PIK3C2A
ENSG00000231699	7.57849	4.56913e-08	0.00144268	-0.668418	0.503867	0.999593	1	NA
ENSG00000261537	15.5802	2.3726e-06	0.00144268	0.668415	0.503868	0.999593	1	NA
ENSG00000266405	113.333	1.71082e-06	0.00144263	-0.668383	0.503889	0.999593	1	CBX3P2
ENSG00000231125	32.6714	-3.18609e-06	0.00144265	-0.668377	0.503893	0.999593	1	NA
ENSG00000278662	17.9223	-3.03362e-06	0.00144268	-0.66836	0.503904	0.999593	1	GOLGA6L10
ENSG00000005206	437.24	3.69366e-06	0.00144266	0.668308	0.503937	0.999593	1	SPPL2B
ENSG00000106460	1989.55	-4.1178e-06	0.00144264	-0.668288	0.50395	0.999593	1	TMEM106B
CCHCR1	152.086	-4.21853e-06	0.00144264	-0.668252	0.503973	0.999593	1	NA
ENSG00000149609	2.52029	-1.44544e-06	0.00144269	-0.668104	0.504067	0.999593	1	C20orf144
ENSG00000147144	130.335	4.73033e-06	0.00144263	0.668003	0.504131	0.999593	1	CCDC120
ENSG00000117593	79.8833	-2.85323e-06	0.00144267	-0.667929	0.504179	0.999593	1	DARS2
ENSG00000180592	5.09683	1.99461e-06	0.00144268	0.667889	0.504205	0.999593	1	SKIDA1
ENSG00000273716	18.9816	-2.70408e-06	0.00144267	-0.667875	0.504213	0.999593	1	NA
ENSG00000259020	2.17927	-1.41246e-06	0.00144269	-0.667643	0.504362	0.999593	1	NA
ENSG00000230847	21.0489	1.83679e-06	0.00144269	0.667568	0.50441	0.999593	1	NA
ENSG00000131370	902.027	-2.58414e-06	0.00144268	-0.667493	0.504457	0.999593	1	SH3BP5
ENSG00000259086	2.14475	-1.1968e-06	0.00144269	-0.66747	0.504472	0.999593	1	NA
ENSG00000114480	245.103	6.42921e-06	0.00144252	-0.667396	0.504519	0.999593	1	GBE1
ENSG00000149564	18.6187	-1.72622e-06	0.00144269	-0.667378	0.504531	0.999593	1	ESAM
ENSG00000163781	2284.03	6.89924e-06	0.00144255	0.667358	0.504543	0.999593	1	TOPBP1
ENSG00000006047	2.06831	-9.28301e-07	0.00144269	-0.667313	0.504572	0.999593	1	YBX2
ENSG00000274750	95.4253	3.69311e-06	0.00144266	0.667247	0.504614	0.999593	1	H3C6
ENSG00000234776	12.3627	2.1522e-06	0.00144268	0.667246	0.504615	0.999593	1	C11orf94
ENSG00000159860	71.0087	2.37719e-06	0.00144268	0.667149	0.504677	0.999593	1	NA
ENSG00000081237	33500.1	-6.84336e-06	0.00144256	-0.667144	0.50468	0.999593	1	PTPRC
ENSG00000166337	376.972	-5.62243e-06	0.0014426	-0.66713	0.504689	0.999593	1	TAF10
ENSG00000229989	232.335	3.7017e-06	0.00144265	0.667025	0.504756	0.999593	1	NA
ENSG00000198863	419.216	5.4763e-06	0.00144261	0.667009	0.504766	0.999593	1	RUNDC1
ENSG00000090263	279.945	-4.78077e-06	0.00144263	-0.666893	0.504841	0.999593	1	MRPS33
ENSG00000139324	386.631	4.13386e-06	0.00144264	0.666767	0.504921	0.999593	1	TMTC3
ENSG00000162521	3170.16	6.53287e-06	0.00144257	0.666709	0.504958	0.999593	1	RBBP4
ENSG00000224870	174.194	-8.10094e-06	0.00144264	-0.66669	0.50497	0.999593	1	MRPL20-AS1
ENSG00000157895	351.467	6.63793e-06	0.00144256	0.666614	0.505019	0.999593	1	C12orf43
ENSG00000185246	1683.15	-5.76919e-06	0.0014426	-0.666542	0.505065	0.999593	1	PRPF39
ENSG00000130193	91.281	4.01377e-06	0.00144267	0.666533	0.50507	0.999593	1	THEM6
ENSG00000276417	3.05246	-1.3091e-06	0.00144269	-0.666424	0.50514	0.999593	1	NA
ENSG00000272163	8.51484	-8.21274e-07	0.00144268	-0.666305	0.505216	0.999593	1	NA
ENSG00000261360	14.1298	-2.57313e-06	0.00144268	-0.66627	0.505239	0.999593	1	NA
ENSG00000188542	294.746	-6.39276e-06	0.00144262	-0.666256	0.505247	0.999593	1	DUSP28
ENSG00000130159	370.768	9.82309e-06	0.00144265	0.666228	0.505265	0.999593	1	ECSIT
ENSG00000230082	5.27207	1.75225e-06	0.00144269	0.666119	0.505335	0.999593	1	PRRT3-AS1
ENSG00000185842	4.72061	1.77209e-06	0.00144269	0.66611	0.505341	0.999593	1	DNAH14
ENSG00000075856	2382.99	-0.000234392	0.00145234	0.666087	0.505356	0.999593	1	SART3
ENSG00000106701	55.3763	-2.6265e-06	0.00144267	-0.665785	0.505548	0.999593	1	FSD1L
ENSG00000184545	1537.53	2.96786e-06	0.00144267	0.665713	0.505595	0.999593	1	DUSP8
ENSG00000074276	29.3668	2.94602e-06	0.00144266	0.665691	0.505609	0.999593	1	CDHR2
ENSG00000273729	163.929	-3.46122e-06	0.00144266	-0.665578	0.505681	0.999593	1	NA
ENSG00000135077	277.511	2.68015e-06	0.00144267	0.665514	0.505722	0.999593	1	HAVCR2
ENSG00000120725	248.448	4.33502e-06	0.00144264	0.665496	0.505733	0.999593	1	SIL1
ENSG00000207518	3.67822	-1.38675e-06	0.00144269	-0.665316	0.505849	0.999593	1	NA
ENSG00000280739	40.2517	-2.49755e-06	0.00144268	-0.66514	0.505961	0.999593	1	EIF1B-AS1
ENSG00000103479	8937.82	-4.99493e-06	0.00144262	-0.665067	0.506008	0.999593	1	RBL2
ENSG00000147044	1104.87	-1.26305e-05	0.00144266	-0.664975	0.506067	0.999593	1	CASK
ENSG00000101542	10.1335	-1.48925e-06	0.00144269	-0.664969	0.506071	0.999593	1	CDH20
ENSG00000254739	6.982	-7.27114e-05	0.0014436	0.664879	0.506128	0.999593	1	NA
ENSG00000141542	30.4531	-3.13173e-06	0.00144267	-0.664877	0.506129	0.999593	1	RAB40B
ENSG00000240370	11.8307	-2.49485e-06	0.00144268	-0.664782	0.50619	0.999593	1	RPL13P5
ENSG00000145782	1600.21	2.20033e-05	0.00144247	-0.664694	0.506246	0.999593	1	ATG12
ENSG00000185515	325.543	4.81796e-06	0.00144262	0.664311	0.506491	0.999593	1	BRCC3
ENSG00000214203	3.12261	1.55922e-06	0.00144269	0.664049	0.506659	0.999593	1	NA
ENSG00000231154	13.3718	1.13868e-06	0.00144267	0.663953	0.50672	0.999593	1	NA
ENSG00000260920	28.7984	4.01404e-06	0.00144265	0.663932	0.506734	0.999593	1	NA
ENSG00000130803	3260.75	-3.39387e-05	0.00144278	0.663882	0.506766	0.999593	1	ZNF317
ENSG00000267302	4.02158	-1.48187e-06	0.00144269	-0.663862	0.506779	0.999593	1	RNFT1-DT
ENSG00000163738	281.08	6.53715e-06	0.00144257	0.663856	0.506783	0.999593	1	MTHFD2L
ENSG00000180879	1501.67	4.44519e-06	0.00144264	0.663843	0.506791	0.999593	1	SSR4
ENSG00000249786	8.01849	-2.21554e-06	0.00144268	-0.663752	0.506849	0.999593	1	NA
ENSG00000264916	13.7822	-2.05483e-06	0.00144268	-0.663644	0.506918	0.999593	1	NA
ENSG00000235332	5.96378	-1.47646e-06	0.00144269	-0.663606	0.506943	0.999593	1	NA
ENSG00000217716	15.2567	1.77902e-06	0.00144268	0.663508	0.507005	0.999593	1	NA
ENSG00000196812	199.109	5.09962e-06	0.00144262	0.663455	0.507039	0.999593	1	ZSCAN16
ENSG00000167987	66.7589	2.83199e-06	0.00144267	0.663434	0.507053	0.999593	1	VPS37C
ENSG00000005884	105.063	-2.83418e-06	0.00144267	-0.663211	0.507196	0.999593	1	ITGA3
ENSG00000198794	17.9881	-2.72165e-06	0.00144268	-0.663208	0.507197	0.999593	1	SCAMP5
ENSG00000276931	39.2088	1.5632e-06	0.00144264	-0.663107	0.507262	0.999593	1	NA
ENSG00000197312	1525.14	3.23219e-06	0.00144266	0.66307	0.507286	0.999593	1	DDI2
ENSG00000119720	609.475	7.2168e-06	0.00144254	0.663035	0.507308	0.999593	1	NRDE2
ENSG00000004777	87.3249	3.28628e-06	0.00144266	0.662979	0.507344	0.999593	1	ARHGAP33
ENSG00000188825	49.4452	4.34177e-06	0.00144265	-0.662924	0.507379	0.999593	1	LINC00910
ENSG00000231613	4.77756	-1.64511e-06	0.00144269	-0.662878	0.507409	0.999593	1	NA
ENSG00000272690	10.3215	-2.09708e-06	0.00144268	-0.662852	0.507425	0.999593	1	LINC02018
ENSG00000101605	81.7995	1.54661e-05	0.00144271	-0.662815	0.507449	0.999593	1	MYOM1
ENSG00000128694	119.161	-3.97409e-06	0.00144265	-0.662715	0.507513	0.999593	1	OSGEPL1
ENSG00000146410	24.8197	-3.57944e-06	0.00144265	-0.662553	0.507617	0.999593	1	MTFR2
ENSG00000235423	3.54321	1.50942e-06	0.00144269	0.66254	0.507625	0.999593	1	NA
ENSG00000118046	807.679	2.05719e-06	0.00144266	0.662529	0.507632	0.999593	1	STK11
ENSG00000259826	50.0769	-4.12851e-06	0.00144268	-0.662501	0.50765	0.999593	1	LOC112267983
ENSG00000100985	45.5677	2.22215e-06	0.00144268	0.662455	0.50768	0.999593	1	MMP9
ENSG00000164920	2.13073	1.51456e-06	0.00144269	0.662452	0.507681	0.999593	1	OSR2
ENSG00000260774	19.7473	-2.99747e-06	0.00144267	-0.662405	0.507712	0.999593	1	NA
ENSG00000139318	819.667	2.12046e-06	0.00144268	0.662284	0.507789	0.999593	1	DUSP6
ENSG00000277450	11.7385	2.6099e-06	0.00144267	0.662101	0.507907	0.999593	1	NA
ENSG00000164849	68.7058	-3.60751e-06	0.00144266	-0.662049	0.50794	0.999593	1	GPR146
ENSG00000245112	1.9004	-1.24343e-06	0.00144269	-0.661883	0.508046	0.999593	1	SMARCA5-AS1
ENSG00000230470	4.76915	1.12176e-06	0.00144269	0.661764	0.508122	0.999593	1	NA
ENSG00000087263	696.268	4.24017e-06	0.00144264	0.661449	0.508325	0.999593	1	OGFOD1
ENSG00000272092	28.7498	-3.06298e-06	0.00144267	-0.661448	0.508325	0.999593	1	NA
ENSG00000277406	49.5469	-2.31155e-06	0.00144268	-0.661434	0.508334	0.999593	1	NA
ENSG00000107404	480.295	2.68156e-06	0.00144267	0.661366	0.508378	0.999593	1	DVL1
ENSG00000242169	2.09898	-1.33497e-06	0.00144269	-0.66136	0.508381	0.999593	1	NA
ENSG00000140943	4070.99	5.14012e-06	0.00144241	0.661355	0.508385	0.999593	1	MBTPS1
ENSG00000163808	25.1228	-3.63864e-06	0.00144265	-0.661333	0.508398	0.999593	1	KIF15
ENSG00000162757	52.2954	-3.51973e-06	0.00144266	-0.661196	0.508486	0.999593	1	C1orf74
ENSG00000104964	7728.9	5.06752e-06	0.00144262	0.661138	0.508524	0.999593	1	TLE5
ENSG00000168237	369.906	9.09573e-06	0.00144261	0.661041	0.508586	0.999593	1	GLYCTK
ENSG00000271576	2.88396	-1.48671e-06	0.00144269	-0.660987	0.508621	0.999593	1	NA
ENSG00000063127	66.6432	-3.82297e-06	0.00144265	-0.660979	0.508626	0.999593	1	SLC6A16
ENSG00000109956	38.2422	1.15837e-06	0.00144269	0.660902	0.508675	0.999593	1	B3GAT1
ENSG00000277738	3.09341	-1.28704e-06	0.00144269	-0.660752	0.508771	0.999593	1	NA
ENSG00000233956	2.25318	1.02841e-06	0.00144269	0.660642	0.508842	0.999593	1	NA
ENSG00000068120	519.233	5.79782e-06	0.00144259	0.660544	0.508905	0.999593	1	COASY
ENSG00000247157	20.3317	-2.07554e-06	0.00144268	-0.660544	0.508905	0.999593	1	LINC01252
ENSG00000267587	41.8656	2.49412e-06	0.00144268	0.660462	0.508957	0.999593	1	NA
ENSG00000167618	29.8027	2.01462e-06	0.00144268	0.660368	0.509018	0.999593	1	LAIR2
ENSG00000261055	4.37167	1.00516e-06	0.00144269	0.660281	0.509074	0.999593	1	NA
ENSG00000167550	45.8845	3.37606e-06	0.00144266	0.660268	0.509082	0.999593	1	RHEBL1
ENSG00000162882	18.423	1.3397e-05	0.00144271	0.660241	0.509099	0.999593	1	HAAO
ENSG00000100100	26551.2	-3.96977e-06	0.00144265	-0.660208	0.509121	0.999593	1	PIK3IP1
ENSG00000179918	511.985	4.73222e-06	0.00144263	0.660205	0.509122	0.999593	1	SEPHS2
ENSG00000105374	496.216	1.10077e-06	0.00144269	0.660178	0.509139	0.999593	1	NKG7
ENSG00000125538	629.213	1.49496e-06	0.00144269	0.66017	0.509144	0.999593	1	IL1B
ENSG00000217094	7.25965	2.17506e-06	0.00144268	0.66017	0.509145	0.999593	1	NA
ENSG00000121022	1116.96	-5.89361e-06	0.00144259	-0.659964	0.509277	0.999593	1	COPS5
ENSG00000118491	1.91158	9.77512e-07	0.00144269	0.659886	0.509327	0.999593	1	ZC2HC1B
ENSG00000253440	2.02003	-1.30187e-06	0.00144269	-0.659847	0.509352	0.999593	1	NA
GNL1	1575.99	-4.82613e-06	0.00144263	-0.659727	0.509429	0.999593	1	NA
ENSG00000137818	17259.5	3.45444e-06	0.00144266	0.659724	0.509431	0.999593	1	RPLP1
ENSG00000172922	293.351	-4.11056e-06	0.00144265	-0.659652	0.509477	0.999593	1	RNASEH2C
ENSG00000211881	81.5215	-3.18253e-06	0.00144266	-0.659606	0.509506	0.999593	1	NA
ENSG00000168038	603.523	-7.49963e-06	0.00144262	-0.659566	0.509532	0.999593	1	ULK4
ENSG00000049323	26.6314	-1.36328e-06	0.00144269	-0.659386	0.509648	0.999593	1	LTBP1
ENSG00000136881	3.07364	-1.45772e-06	0.00144269	-0.659358	0.509666	0.999593	1	BAAT
ENSG00000179195	785.001	-5.09823e-06	0.00144262	-0.659344	0.509675	0.999593	1	ZNF664
ENSG00000099977	258.653	-0.000160093	0.00144707	-0.659338	0.509679	0.999593	1	DDT
ENSG00000205710	394.482	-3.0054e-06	0.00144267	-0.659237	0.509743	0.999593	1	C17orf107
ENSG00000144357	2098.6	-7.89157e-06	0.00144255	-0.659168	0.509788	0.999593	1	UBR3
ENSG00000132024	238.603	3.31344e-06	0.00144266	0.659126	0.509815	0.999593	1	CC2D1A
ENSG00000108592	635.971	3.97449e-06	0.0014426	0.659087	0.50984	0.999593	1	FTSJ3
ENSG00000145284	9.33368	1.05459e-06	0.00144269	0.659026	0.509879	0.999593	1	SCD5
ENSG00000072506	316.665	4.51534e-06	0.00144264	0.659	0.509896	0.999593	1	HSD17B10
ENSG00000277170	12.8997	-2.95473e-06	0.00144267	-0.658905	0.509957	0.999593	1	NA
ENSG00000183090	6.43503	-4.1246e-07	0.00144269	0.658901	0.509959	0.999593	1	FREM3
ENSG00000106477	104.52	-2.43933e-06	0.00144268	-0.658861	0.509985	0.999593	1	CEP41
ENSG00000179632	1458.61	5.18973e-06	0.00144262	0.658681	0.5101	0.999593	1	MAF1
ENSG00000168813	1946.15	3.99058e-06	0.00144264	0.658637	0.510129	0.999593	1	ZNF507
ENSG00000183011	182.482	4.19131e-06	0.00144264	0.658554	0.510182	0.999593	1	NAA38
ENSG00000174151	409.843	-5.07307e-06	0.00144262	-0.65824	0.510384	0.999593	1	CYB561D1
ENSG00000211806	49.4757	3.77032e-06	0.00144265	0.658161	0.510435	0.999593	1	NA
ENSG00000251615	19.6997	2.29661e-06	0.00144268	0.658139	0.510449	0.999593	1	NA
ENSG00000222432	2.89083	1.23338e-06	0.00144269	0.658074	0.510491	0.999593	1	NA
ENSG00000143543	1892.61	7.05032e-06	0.00144255	0.657992	0.510543	0.999593	1	JTB
ENSG00000165259	38.8741	4.12201e-06	0.00144264	0.657902	0.510601	0.999593	1	HDX
ENSG00000168453	2.46276	9.91115e-07	0.00144269	0.657879	0.510616	0.999593	1	HR
ENSG00000183258	584.282	5.05275e-06	0.00144262	0.657832	0.510646	0.999593	1	DDX41
ENSG00000121318	2.21703	-8.2306e-07	0.00144269	-0.657821	0.510653	0.999593	1	TAS2R10
ENSG00000069849	851.028	-4.35321e-06	0.00144264	-0.657763	0.510691	0.999593	1	ATP1B3
ENSG00000280214	29.5731	-3.02147e-06	0.00144267	-0.65775	0.510699	0.999593	1	NA
ENSG00000181773	1.94771	9.89581e-07	0.00144269	0.657639	0.51077	0.999593	1	GPR3
ENSG00000204178	1618.59	3.37399e-06	0.00144266	0.657639	0.51077	0.999593	1	MACO1
ENSG00000254872	4.14686	1.72244e-06	0.00144269	0.657603	0.510794	0.999593	1	LINC02688
ENSG00000140598	361.727	-4.09511e-06	0.00144264	-0.657594	0.510799	0.999593	1	EFL1
ENSG00000189182	3.01366	1.54962e-06	0.00144269	0.657561	0.51082	0.999593	1	KRT77
ENSG00000180758	102.136	3.60454e-06	0.00144265	0.657554	0.510825	0.999593	1	GPR157
ENSG00000231414	61.2272	-3.67551e-06	0.00144265	-0.657453	0.51089	0.999593	1	NA
ENSG00000248334	788.39	3.54953e-06	0.00144266	0.65743	0.510905	0.999593	1	NA
ENSG00000257103	6132.27	6.20255e-06	0.00144258	0.657253	0.511018	0.999593	1	LSM14A
ENSG00000165572	213.696	-4.64858e-06	0.00144263	-0.657068	0.511137	0.999593	1	KBTBD6
ENSG00000181017	6.75904	-3.1882e-06	0.00144269	-0.65699	0.511187	0.999593	1	NA
ENSG00000231721	5754.66	-3.42117e-06	0.00144266	-0.656932	0.511225	0.999593	1	LINC-PINT
ENSG00000142784	776.281	-4.29848e-07	0.00144265	-0.656908	0.51124	0.999593	1	WDTC1
ENSG00000136271	1445.03	-5.72412e-06	0.0014426	-0.656786	0.511318	0.999593	1	DDX56
ENSG00000064490	349.625	-4.53809e-06	0.00144264	0.656785	0.511319	0.999593	1	RFXANK
ENSG00000119004	691.135	-7.69034e-06	0.00144251	-0.65662	0.511425	0.999593	1	CYP20A1
ENSG00000187098	35.5308	2.50874e-06	0.00144268	0.656524	0.511487	0.999593	1	MITF
ENSG00000253359	19.6333	-2.22388e-06	0.00144268	-0.656523	0.511488	0.999593	1	NA
ENSG00000108666	176.646	-5.52151e-06	0.0014426	-0.656454	0.511532	0.999593	1	C17orf75
ENSG00000272841	91.3023	2.67433e-06	0.00144267	0.656334	0.511609	0.999593	1	NA
ENSG00000040199	918.186	6.53004e-06	0.00144256	0.656195	0.511698	0.999593	1	PHLPP2
ENSG00000095015	10382.5	3.69245e-06	0.00144265	0.656079	0.511774	0.999593	1	MAP3K1
ENSG00000233416	2.3897	1.28319e-06	0.00144269	0.656038	0.5118	0.999593	1	NA
ENSG00000167083	26.5924	-2.4039e-06	0.00144267	-0.655601	0.512081	0.999593	1	GNGT2
ENSG00000090659	7.12497	1.65478e-06	0.00144269	0.655533	0.512125	0.999593	1	CD209
ENSG00000184470	223.358	-9.48525e-06	0.00144262	-0.655451	0.512178	0.999593	1	TXNRD2
ENSG00000164463	6185.19	5.52621e-06	0.0014426	0.655424	0.512195	0.999593	1	CREBRF
ENSG00000270402	2.95063	1.47439e-06	0.00144269	0.655378	0.512224	0.999593	1	NA
ENSG00000198826	261.378	3.96566e-06	0.00144265	0.655341	0.512248	0.999593	1	ARHGAP11A
ENSG00000111344	12.5913	-2.31157e-06	0.00144268	-0.655008	0.512462	0.999593	1	RASAL1
ENSG00000224397	73.259	2.53371e-06	0.00144268	0.654935	0.512509	0.999593	1	SMIM25
ENSG00000165238	2.19385	-3.06157e-06	0.00144269	-0.654903	0.51253	0.999593	1	WNK2
ENSG00000199172	2.20845	-1.07231e-06	0.00144269	-0.654829	0.512578	0.999593	1	MIR331
ENSG00000285190	8.94723	-1.98377e-06	0.00144268	-0.654786	0.512605	0.999593	1	NA
ENSG00000185483	2.22169	8.94493e-07	0.00144269	0.654755	0.512625	0.999593	1	ROR1
ENSG00000279489	3.67536	-1.49389e-06	0.00144269	-0.654728	0.512643	0.999593	1	NA
ENSG00000183023	513.37	3.7352e-07	0.00144267	0.654713	0.512653	0.999593	1	SLC8A1
ENSG00000222208	5.386	1.4905e-06	0.00144269	0.65471	0.512654	0.999593	1	NA
ENSG00000236432	9.38201	-2.17879e-06	0.00144268	-0.654615	0.512716	0.999593	1	MFF-DT
ENSG00000134590	75.9894	3.56103e-06	0.00144266	0.654543	0.512762	0.999593	1	RTL8C
ENSG00000259954	10.2727	1.97153e-06	0.00144268	0.654424	0.512838	0.999593	1	IL21R-AS1
ENSG00000099800	135.223	3.2837e-06	0.00144266	0.654344	0.51289	0.999593	1	TIMM13
ENSG00000200428	3.14331	9.67363e-07	0.00144269	0.654305	0.512916	0.999593	1	NA
ENSG00000170085	229.389	6.34482e-06	0.00144257	0.654263	0.512942	0.999593	1	SIMC1
ENSG00000272057	2.76794	1.23887e-06	0.00144269	0.654257	0.512946	0.999593	1	NA
ENSG00000100154	133.056	2.78099e-06	0.00144267	0.654256	0.512947	0.999593	1	TTC28
ENSG00000185267	41.5874	4.22194e-06	0.00144264	0.654248	0.512952	0.999593	1	CDNF
ENSG00000254459	8.90251	-1.97272e-06	0.00144268	-0.654234	0.512961	0.999593	1	NA
ENSG00000238446	7.13292	1.83774e-06	0.00144269	0.654176	0.512998	0.999593	1	NA
ENSG00000100219	4966.88	-5.09928e-06	0.00144262	-0.65411	0.513041	0.999593	1	XBP1
ENSG00000083642	2428.5	5.59253e-06	0.0014426	0.654008	0.513107	0.999593	1	PDS5B
ENSG00000080007	18.2985	-1.30781e-06	0.00144269	-0.653926	0.51316	0.999593	1	DDX43
ENSG00000188996	38.0134	4.49821e-06	0.00144263	0.653801	0.51324	0.999593	1	HUS1B
ENSG00000117036	2613.41	-5.0309e-06	0.00144262	-0.653635	0.513347	0.999593	1	ETV3
ENSG00000197563	542.427	-3.80245e-06	0.00144265	-0.653515	0.513425	0.999593	1	PIGN
ENSG00000127980	1136.38	-7.13388e-06	0.00144254	-0.653489	0.513441	0.999593	1	PEX1
ENSG00000184584	2033.51	-5.36167e-06	0.00144261	-0.653249	0.513596	0.999593	1	STING1
ENSG00000137842	419.267	4.99101e-06	0.00144263	0.653214	0.513618	0.999593	1	TMEM62
ENSG00000169564	2923.22	-7.28642e-06	0.00144253	-0.653189	0.513635	0.999593	1	PCBP1
ENSG00000162104	375.365	4.05545e-06	0.00144265	0.653181	0.51364	0.999593	1	ADCY9
ENSG00000255642	7.96115	1.66796e-06	0.00144268	0.653168	0.513648	0.999593	1	NA
ENSG00000131899	426.296	3.63007e-06	0.00144266	0.653161	0.513652	0.999593	1	LLGL1
ENSG00000171103	486.809	-1.32422e-05	0.00144252	0.653151	0.513659	0.999593	1	TRMT61B
ENSG00000109099	26.4499	1.66188e-06	0.00144269	0.653114	0.513683	0.999593	1	PMP22
ENSG00000115526	57.8851	3.967e-06	0.00144265	0.653081	0.513704	0.999593	1	CHST10
ENSG00000132424	9360.23	-5.69152e-06	0.00144259	-0.65308	0.513705	0.999593	1	PNISR
ENSG00000213279	10.2513	-5.56696e-07	0.00144269	-0.652974	0.513773	0.999593	1	NA
ENSG00000182544	403.602	-2.3326e-06	0.00144262	0.652966	0.513778	0.999593	1	MFSD5
ENSG00000260035	7.3937	2.24557e-06	0.00144268	0.652929	0.513802	0.999593	1	NA
ENSG00000279117	483.323	4.09022e-06	0.00144264	0.652928	0.513803	0.999593	1	NA
ENSG00000261884	219.126	-4.52943e-06	0.00144266	-0.652878	0.513835	0.999593	1	NA
ENSG00000253408	8.71487	-2.41452e-06	0.00144268	-0.65275	0.513917	0.999593	1	NA
ENSG00000253598	11.5895	2.5997e-06	0.00144267	0.652656	0.513978	0.999593	1	SLC10A5
ENSG00000198832	345.082	3.84866e-06	0.00144265	0.652646	0.513985	0.999593	1	SELENOM
ENSG00000083097	1492.49	-6.58864e-06	0.00144256	-0.652644	0.513986	0.999593	1	DOP1A
ENSG00000248677	2.62399	-1.22931e-06	0.00144269	-0.652553	0.514044	0.999593	1	LINC02102
ENSG00000272631	2.00563	-1.23134e-06	0.00144269	-0.652496	0.514081	0.999593	1	NA
ENSG00000153140	62.8373	-3.72164e-06	0.00144265	-0.652442	0.514116	0.999593	1	CETN3
ENSG00000264187	2.75404	1.29163e-06	0.00144269	0.652435	0.514121	0.999593	1	NA
ENSG00000153975	493.901	-4.46707e-06	0.00144263	-0.652391	0.514149	0.999593	1	ZUP1
ENSG00000168140	3.57859	-1.22246e-06	0.00144269	-0.652323	0.514193	0.999593	1	VASN
ENSG00000165898	393.773	4.74506e-06	0.00144263	0.652171	0.514291	0.999593	1	ISCA2
ENSG00000247595	4.6501	1.85012e-06	0.00144269	0.652041	0.514375	0.999593	1	SPTY2D1OS
ENSG00000280953	19.4779	-2.23897e-06	0.00144268	-0.651913	0.514457	0.999593	1	LINC01163
ENSG00000276043	16.3018	-2.34525e-06	0.00144268	-0.651806	0.514526	0.999593	1	UHRF1
ENSG00000131400	7.26728	-2.85199e-06	0.00144269	-0.651684	0.514605	0.999593	1	NAPSA
ENSG00000187792	77.0972	-3.19235e-06	0.00144266	-0.651545	0.514695	0.999593	1	ZNF70
ENSG00000213463	482.167	-1.19095e-05	0.0014426	-0.651479	0.514738	0.999593	1	SYNJ2BP
ENSG00000140398	161.074	-4.04975e-06	0.00144265	-0.65147	0.514743	0.999593	1	NEIL1
ENSG00000267197	5.78743	1.81975e-06	0.00144268	0.651374	0.514805	0.999593	1	NA
ENSG00000197251	2.4298	-1.15082e-06	0.00144269	-0.651318	0.514841	0.999593	1	LINC00336
ENSG00000106080	116.346	-2.82741e-05	0.00144272	-0.651149	0.514951	0.999593	1	FKBP14
ENSG00000078967	212.291	-6.7792e-06	0.00144255	-0.651028	0.515029	0.999593	1	UBE2D4
ENSG00000125629	286.869	3.53344e-06	0.00144265	0.650798	0.515177	0.999593	1	INSIG2
ENSG00000153310	2606.24	9.29924e-06	0.00144243	0.650679	0.515254	0.999593	1	FAM49B
ENSG00000128228	91.9855	3.62865e-06	0.00144265	0.650658	0.515267	0.999593	1	SDF2L1
ENSG00000172728	83.8681	2.12843e-06	0.00144268	0.650595	0.515308	0.999593	1	FUT10
ENSG00000231789	5.21915	2.03762e-06	0.00144268	0.650572	0.515323	0.999593	1	PIK3CD-AS2
ENSG00000008517	1203.54	-2.06063e-06	0.00144268	-0.650534	0.515347	0.999593	1	IL32
ENSG00000188707	285.968	4.10829e-06	0.00144264	0.650496	0.515372	0.999593	1	ZBED6CL
ENSG00000114423	2441.49	-5.79998e-06	0.00144259	-0.650253	0.515529	0.999593	1	CBLB
ENSG00000227008	18.9487	3.14652e-06	0.00144267	0.650188	0.515571	0.999593	1	NA
ENSG00000241547	46.7517	-3.3554e-06	0.00144266	-0.650145	0.515599	0.999593	1	NA
ENSG00000272419	233.631	-1.11344e-05	0.00144263	-0.650139	0.515602	0.999593	1	NA
ENSG00000120685	809.807	3.77888e-06	0.00144265	0.64998	0.515705	0.999593	1	PROSER1
ENSG00000197815	5.73562	-1.05034e-05	0.0014427	-0.649883	0.515768	0.999593	1	NA
ENSG00000099821	606.792	3.07283e-06	0.00144267	0.649861	0.515782	0.999593	1	POLRMT
ENSG00000204934	37.3298	-2.28217e-06	0.00144268	-0.649725	0.51587	0.999593	1	ATP6V0E2-AS1
ENSG00000147065	15714.2	7.7905e-06	0.00144251	0.649654	0.515916	0.999593	1	MSN
ENSG00000263266	68.5679	5.13865e-06	0.00144264	-0.649637	0.515927	0.999593	1	NA
ENSG00000266619	3.26043	-1.49051e-06	0.00144269	-0.649577	0.515965	0.999593	1	MIR4642
ENSG00000101079	808.231	-3.94764e-06	0.00144265	-0.649577	0.515966	0.999593	1	NDRG3
ENSG00000270016	2.4053	-1.47594e-06	0.00144269	-0.649521	0.516002	0.999593	1	NA
ENSG00000186105	28.6614	-1.13618e-06	0.00144266	-0.649483	0.516026	0.999593	1	LRRC70
ENSG00000273059	2.35444	1.13901e-06	0.00144269	0.64938	0.516093	0.999593	1	NA
ENSG00000160285	534.263	-4.5239e-06	0.00144263	-0.649318	0.516133	0.999593	1	LSS
ENSG00000197355	198.492	3.19616e-06	0.00144266	0.649258	0.516172	0.999593	1	UAP1L1
ENSG00000231050	6.59826	-1.95454e-06	0.00144268	-0.649231	0.516189	0.999593	1	NA
ENSG00000163541	840.705	-7.99674e-06	0.00144251	-0.649087	0.516282	0.999593	1	SUCLG1
ENSG00000142197	783.231	-6.80908e-06	0.00144255	-0.649068	0.516294	0.999593	1	DOP1B
ENSG00000181610	354.654	5.07057e-06	0.00144263	0.649054	0.516304	0.999593	1	MRPS23
ENSG00000181019	21.0986	-1.9311e-06	0.00144268	-0.649034	0.516316	0.999593	1	NQO1
ENSG00000265089	3.00839	-5.58147e-07	0.00144269	-0.648851	0.516435	0.999593	1	MIR4655
ENSG00000169704	5.73105	6.95892e-07	0.00144269	0.648629	0.516578	0.999593	1	GP9
ENSG00000236953	5.14382	-1.80629e-06	0.00144268	-0.648618	0.516585	0.999593	1	NA
ENSG00000130985	2404.27	-6.08478e-06	0.00144258	-0.648434	0.516704	0.999593	1	UBA1
ENSG00000148730	2741.64	-6.97545e-06	0.00144261	-0.6484	0.516726	0.999593	1	EIF4EBP2
ENSG00000121579	3045.05	3.71445e-06	0.00144265	0.64838	0.516739	0.999593	1	NAA50
ENSG00000155729	657.245	5.35184e-06	0.0014426	0.648264	0.516814	0.999593	1	KCTD18
ENSG00000119906	774.183	-4.14332e-06	0.00144264	-0.648228	0.516837	0.999593	1	SLF2
ENSG00000130244	262.656	-4.07276e-06	0.0014426	-0.648166	0.516878	0.999593	1	FAM98C
ENSG00000135094	20.024	1.51797e-06	0.00144269	0.648152	0.516886	0.999593	1	SDS
ENSG00000143375	6.6871	-2.04496e-06	0.00144268	-0.648094	0.516924	0.999593	1	CGN
ENSG00000166888	2793.35	-4.18127e-06	0.00144264	-0.648083	0.516931	0.999593	1	STAT6
ENSG00000207725	3.04902	1.57185e-06	0.00144269	0.647903	0.517047	0.999593	1	MIR222
ENSG00000207092	35.0951	-1.79255e-06	0.00144268	-0.647843	0.517086	0.999593	1	NA
ENSG00000074181	2.50054	1.22775e-06	0.00144269	0.647802	0.517113	0.999593	1	NOTCH3
ENSG00000235706	48.7376	-2.94064e-06	0.00144266	-0.647726	0.517162	0.999593	1	DICER1-AS1
ENSG00000266490	6.88689	-1.97601e-06	0.00144268	-0.647673	0.517196	0.999593	1	NA
ENSG00000125449	66.5804	2.8164e-07	0.00144261	0.647601	0.517243	0.999593	1	ARMC7
ENSG00000243704	9.44473	1.52887e-06	0.00144269	0.647559	0.51727	0.999593	1	NA
ENSG00000156858	363.678	4.13732e-06	0.00144264	0.647555	0.517273	0.999593	1	PRR14
ENSG00000129197	1154.76	-4.68545e-06	0.00144263	-0.64755	0.517276	0.999593	1	RPAIN
ENSG00000170581	1872.83	-4.66119e-06	0.00144263	-0.647521	0.517295	0.999593	1	STAT2
ENSG00000231842	4.27241	1.68384e-06	0.00144269	0.64747	0.517328	0.999593	1	NA
ENSG00000154930	625.153	-2.06687e-06	0.00144264	-0.647407	0.517369	0.999593	1	ACSS1
ENSG00000172534	2422.26	4.38372e-06	0.00144264	0.647364	0.517396	0.999593	1	HCFC1
ENSG00000137815	1886.66	6.0218e-06	0.00144258	0.647352	0.517404	0.999593	1	RTF1
ENSG00000198945	1371.82	-3.86283e-06	0.00144256	-0.647299	0.517438	0.999593	1	L3MBTL3
ENSG00000243335	325.811	-3.23e-06	0.00144266	-0.647285	0.517448	0.999593	1	KCTD7
ENSG00000171425	378.812	5.45932e-06	0.0014426	0.647257	0.517466	0.999593	1	ZNF581
ENSG00000102908	2316.74	4.86458e-06	0.00144262	0.647214	0.517493	0.999593	1	NFAT5
ENSG00000154645	6.60972	-1.71685e-06	0.00144269	-0.647125	0.517551	0.999593	1	CHODL
ENSG00000238825	21.0146	-2.98047e-06	0.00144267	-0.647121	0.517554	0.999593	1	NA
ENSG00000211956	23.0253	-2.55229e-06	0.00144267	-0.647077	0.517582	0.999593	1	NA
ENSG00000153914	6576.83	-4.42105e-06	0.00144263	-0.646896	0.517699	0.999593	1	SREK1
ENSG00000212123	8.66137	2.27877e-06	0.00144269	0.646892	0.517702	0.999593	1	PRR22
ENSG00000183751	214.507	3.00817e-06	0.00144267	0.646882	0.517709	0.999593	1	TBL3
ENSG00000273018	65.6021	-8.8145e-07	0.00144269	-0.646831	0.517741	0.999593	1	FAM106A
ENSG00000212445	4.58923	-1.27775e-06	0.00144269	-0.646754	0.517791	0.999593	1	NA
ENSG00000235106	130.52	-2.70054e-06	0.00144267	-0.646664	0.51785	0.999593	1	BRD3OS
ENSG00000131408	1744.17	3.2158e-06	0.00144266	0.64656	0.517917	0.999593	1	NR1H2
ENSG00000272516	3.29106	1.07205e-06	0.00144269	0.64647	0.517975	0.999593	1	NA
ENSG00000183091	127.949	-1.31444e-05	0.0014427	0.646346	0.518055	0.999593	1	NEB
ENSG00000049541	232.383	-9.30133e-06	0.00144255	-0.64634	0.518059	0.999593	1	RFC2
ENSG00000075218	6.91386	1.88418e-06	0.00144268	0.6463	0.518085	0.999593	1	GTSE1
ENSG00000285106	421.54	-2.85158e-06	0.00144267	-0.646231	0.51813	0.999593	1	NA
ENSG00000039560	9.78282	-1.55628e-06	0.00144269	-0.646096	0.518217	0.999593	1	RAI14
ENSG00000134007	19.206	-4.32337e-06	0.00144268	-0.646034	0.518257	0.999593	1	ADAM20
ENSG00000229766	4.15466	-1.73785e-06	0.00144269	-0.645948	0.518313	0.999593	1	NA
ENSG00000180694	397.758	4.18653e-06	0.00144264	0.645842	0.518382	0.999593	1	TMEM64
ENSG00000169951	299.219	3.63719e-06	0.00144265	0.645797	0.518411	0.999593	1	ZNF764
ENSG00000116981	9.87845	1.9417e-06	0.00144268	0.645797	0.518411	0.999593	1	NT5C1A
ENSG00000119705	339.144	-6.10765e-06	0.00144258	-0.645679	0.518487	0.999593	1	SLIRP
ENSG00000105329	2768.11	3.56148e-06	0.00144266	0.645567	0.51856	0.999593	1	TGFB1
ENSG00000188994	8524.47	3.74399e-06	0.00144265	0.645544	0.518575	0.999593	1	ZNF292
ENSG00000211662	2.14031	7.89865e-07	0.00144269	0.645219	0.518785	0.999593	1	NA
ENSG00000185129	905.415	-4.09414e-06	0.00144264	-0.645138	0.518837	0.999593	1	PURA
ENSG00000278831	7.01117	1.86872e-06	0.00144268	0.644992	0.518932	0.999593	1	NA
ENSG00000254048	10.762	2.78364e-06	0.00144269	0.6449	0.518992	0.999593	1	NA
ENSG00000164125	306.535	2.2801e-06	0.00144268	0.64473	0.519102	0.999593	1	GASK1B
ENSG00000227740	13.0918	2.06474e-06	0.00144268	0.644538	0.519227	0.999593	1	NA
ENSG00000175886	5.06688	-1.67695e-06	0.00144269	-0.644402	0.519315	0.999593	1	NA
ENSG00000233369	160.276	3.36801e-06	0.00144266	0.644347	0.51935	0.999593	1	GTF2IP4
ENSG00000213087	6.21935	1.98247e-06	0.00144268	0.644075	0.519527	0.999593	1	NA
ENSG00000213398	37.8232	-3.95719e-06	0.00144266	-0.643762	0.51973	0.999593	1	LCAT
ENSG00000100097	972.083	3.06696e-06	0.00144267	0.643684	0.51978	0.999593	1	LGALS1
ENSG00000176946	453.508	3.55257e-06	0.00144266	0.643663	0.519794	0.999593	1	THAP4
ENSG00000133943	586.008	-4.09215e-06	0.00144264	-0.643541	0.519873	0.999593	1	DGLUCY
ENSG00000198089	2589.91	-2.32651e-05	0.00144269	-0.643505	0.519896	0.999593	1	SFI1
ENSG00000227536	11.4734	-2.09459e-06	0.00144268	-0.643504	0.519897	0.999593	1	NA
ENSG00000241641	7.30173	1.86064e-06	0.00144268	0.643359	0.519991	0.999593	1	NA
ENSG00000235652	36.7194	-2.59435e-06	0.00144267	-0.643334	0.520008	0.999593	1	LOC100507557
ENSG00000105127	2384	5.81998e-06	0.00144259	0.643102	0.520158	0.999593	1	AKAP8
ENSG00000171735	505.815	5.96262e-06	0.00144258	0.642931	0.520269	0.999593	1	CAMTA1
ENSG00000140479	12.662	-1.4353e-06	0.00144269	-0.642911	0.520282	0.999593	1	PCSK6
ENSG00000282996	3.32396	-1.55374e-06	0.00144269	-0.642783	0.520365	0.999593	1	NA
ENSG00000171649	376.225	2.76242e-06	0.00144267	0.642666	0.520441	0.999593	1	ZIK1
ENSG00000092201	3000.67	4.25682e-06	0.00144264	0.64264	0.520458	0.999593	1	SUPT16H
ENSG00000125755	1273.19	5.45601e-06	0.0014426	0.642622	0.520469	0.999593	1	SYMPK
ENSG00000188760	2.85489	1.37979e-06	0.00144269	0.64255	0.520516	0.999593	1	TMEM198
ENSG00000244274	20.3152	2.62605e-06	0.00144267	0.64246	0.520574	0.999593	1	DBNDD2
ENSG00000099204	8285.3	-5.10316e-06	0.00144261	-0.642458	0.520576	0.999593	1	ABLIM1
ENSG00000154608	12.0993	-7.12484e-07	0.00144268	-0.642368	0.520634	0.999593	1	NA
ENSG00000019995	2643.85	4.27881e-06	0.00144264	0.64236	0.520639	0.999593	1	ZRANB1
ENSG00000211884	81.2111	-3.51347e-06	0.00144265	-0.64235	0.520646	0.999593	1	NA
ENSG00000145022	381.55	-1.87163e-06	0.00144265	-0.642333	0.520657	0.999593	1	TCTA
ENSG00000127666	217.15	2.55205e-06	0.00144268	0.642219	0.520731	0.999593	1	TICAM1
ENSG00000267475	7.24244	-2.25481e-06	0.00144268	-0.642075	0.520825	0.999593	1	NA
ENSG00000232487	134.314	-2.77428e-06	0.00144267	-0.642007	0.520869	0.999593	1	NA
ENSG00000093144	422.453	-1.18604e-05	0.00144266	-0.641838	0.520979	0.999593	1	ECHDC1
ENSG00000141252	1019.07	-5.25803e-06	0.0014426	-0.641637	0.521109	0.999593	1	VPS53
ENSG00000079805	4301.49	5.88123e-06	0.00144259	0.641637	0.521109	0.999593	1	DNM2
ENSG00000144426	550.345	-4.13442e-06	0.00144264	-0.641627	0.521116	0.999593	1	NBEAL1
ENSG00000074527	20.355	1.41515e-06	0.00144269	0.641546	0.521168	0.999593	1	NTN4
ENSG00000203879	1254.96	-4.8425e-06	0.00144262	-0.641425	0.521247	0.999593	1	GDI1
ENSG00000173653	476.414	-4.57374e-06	0.00144263	-0.641242	0.521365	0.999593	1	RCE1
ENSG00000259479	1.9772	-1.13902e-06	0.00144269	-0.641151	0.521425	0.999593	1	SORD2P
ENSG00000164919	1470.39	-5.86874e-06	0.00144258	-0.64114	0.521432	0.999593	1	COX6C
ENSG00000136527	12903.5	-5.41074e-06	0.0014426	-0.64114	0.521432	0.999593	1	TRA2B
ENSG00000142453	398.387	4.87293e-06	0.00144262	0.641068	0.521479	0.999593	1	CARM1
ENSG00000100350	31.0995	2.09776e-06	0.00144268	0.641026	0.521506	0.999593	1	FOXRED2
ENSG00000169740	384.683	4.71746e-06	0.00144262	0.640986	0.521532	0.999593	1	ZNF32
ENSG00000221214	20.4789	2.20748e-06	0.00144268	0.640935	0.521565	0.999593	1	MIR548E
ENSG00000244198	13.9694	-4.45078e-06	0.00144269	-0.640932	0.521567	0.999593	1	NA
ENSG00000162851	290.831	6.58015e-06	0.00144256	0.640892	0.521593	0.999593	1	TFB2M
ENSG00000168310	301.262	-2.67816e-06	0.00144267	-0.6408	0.521652	0.999593	1	IRF2
ENSG00000168096	146.9	-3.7671e-06	0.00144265	-0.640773	0.52167	0.999593	1	ANKS3
ENSG00000145293	684.273	0.00011105	0.00144472	-0.640719	0.521705	0.999593	1	ENOPH1
ENSG00000272028	4.26924	1.62195e-06	0.00144269	0.64061	0.521776	0.999593	1	NA
ENSG00000224830	5.05042	-1.48682e-06	0.00144269	-0.640521	0.521834	0.999593	1	NA
ENSG00000126522	84.7708	3.221e-06	0.00144266	0.640456	0.521876	0.999593	1	ASL
ENSG00000245651	4.73503	1.23136e-06	0.00144269	0.64038	0.521926	0.999593	1	LOC283387
ENSG00000253785	2.44437	1.32181e-06	0.00144269	0.640289	0.521985	0.999593	1	NA
ENSG00000231169	15.154	2.1327e-06	0.00144268	0.640272	0.521996	0.999593	1	NA
ENSG00000265727	41.5074	2.14933e-06	0.00144268	0.640254	0.522008	0.999593	1	NA
ENSG00000205903	710.13	4.55194e-06	0.00144263	0.640102	0.522106	0.999593	1	ZNF316
ENSG00000145781	487.921	8.2831e-06	0.00144261	-0.64008	0.522121	0.999593	1	COMMD10
ENSG00000106546	2922.83	-3.84901e-06	0.00144265	-0.640039	0.522147	0.999593	1	AHR
ENSG00000108784	140.84	3.83949e-06	0.00144265	0.640037	0.522148	0.999593	1	NAGLU
ENSG00000139579	161.385	-4.84705e-06	0.00144262	-0.640016	0.522162	0.999593	1	NABP2
ENSG00000132109	526.806	1.12265e-05	0.00144263	0.639837	0.522278	0.999593	1	TRIM21
ENSG00000278867	66.7262	-3.1314e-06	0.00144266	-0.639794	0.522306	0.999593	1	NA
ENSG00000267858	15.7819	3.9387e-06	0.00144267	-0.639764	0.522326	0.999593	1	MZF1-AS1
ENSG00000141985	528.664	3.53114e-06	0.00144266	0.639757	0.522331	0.999593	1	SH3GL1
ENSG00000207547	5.61551	-2.15331e-06	0.00144268	-0.639679	0.522381	0.999593	1	MIR25
ENSG00000196152	161.376	5.37392e-06	0.00144259	0.639497	0.5225	0.999593	1	ZNF79
ENSG00000266651	2.30291	-1.13617e-06	0.00144269	-0.639446	0.522533	0.999593	1	NA
ENSG00000138658	324.968	-6.67417e-06	0.00144248	-0.639361	0.522588	0.999593	1	ZGRF1
ENSG00000213703	2.03286	-1.2085e-06	0.00144269	-0.639337	0.522604	0.999593	1	NA
ENSG00000061938	1756.59	3.38453e-06	0.00144266	0.639296	0.52263	0.999593	1	TNK2
ENSG00000238365	2.80241	-1.3903e-06	0.00144269	-0.639054	0.522788	0.999593	1	NA
ENSG00000236662	4.73383	-2.93789e-06	0.00144268	-0.638939	0.522862	0.999593	1	NA
ENSG00000160613	3854.23	-5.86011e-06	0.00144258	-0.638932	0.522867	0.999593	1	PCSK7
ENSG00000203414	5.01552	1.41027e-06	0.00144269	0.638655	0.523048	0.999593	1	NA
ENSG00000183161	297.589	4.22924e-06	0.00144264	0.638626	0.523066	0.999593	1	FANCF
ENSG00000162076	72.0223	2.69228e-06	0.00144267	0.638585	0.523093	0.999593	1	FLYWCH2
ENSG00000227329	10.4518	2.2927e-06	0.00144268	0.638487	0.523157	0.999593	1	NA
ENSG00000152763	84.1841	3.72077e-06	0.00144265	0.638411	0.523206	0.999593	1	WDR78
ENSG00000235128	66.5343	-5.94129e-06	0.00144267	-0.638346	0.523248	0.999593	1	NA
ENSG00000074201	1691.38	-7.64853e-06	0.0014425	-0.638333	0.523257	0.999593	1	CLNS1A
ENSG00000102981	37.5145	-1.35338e-05	0.00144271	-0.638289	0.523286	0.999593	1	PARD6A
ENSG00000085872	415.889	3.90301e-06	0.00144265	0.638208	0.523338	0.999593	1	CHERP
ENSG00000224066	25.4732	-3.35804e-06	0.00144266	-0.638178	0.523358	0.999593	1	NA
ENSG00000113360	616.515	-6.06419e-06	0.00144257	-0.638054	0.523439	0.999593	1	DROSHA
ENSG00000236534	2.15516	9.58576e-07	0.00144269	0.638043	0.523446	0.999593	1	NA
ENSG00000097046	199.277	-2.69912e-06	0.00144267	-0.63804	0.523447	0.999593	1	CDC7
ENSG00000214727	7.60242	1.735e-06	0.00144268	0.637974	0.523491	0.999593	1	NA
ENSG00000149527	383.329	2.55593e-06	0.00144267	0.637944	0.52351	0.999593	1	PLCH2
ENSG00000167220	83.7055	-2.85739e-06	0.00144267	-0.637938	0.523514	0.999593	1	HDHD2
ENSG00000135953	167.515	4.13071e-06	0.00144261	0.637833	0.523582	0.999593	1	MFSD9
ENSG00000124615	12.7365	2.39399e-06	0.00144268	0.637807	0.523599	0.999593	1	MOCS1
ENSG00000181585	20.1068	-1.70838e-06	0.00144268	-0.637794	0.523608	0.999593	1	TMIE
ENSG00000259746	15.6724	-3.72433e-06	0.00144268	-0.637711	0.523662	0.999593	1	NA
ENSG00000138085	1093.2	9.38031e-05	0.00144408	-0.637701	0.523668	0.999593	1	ATRAID
ENSG00000182621	295.113	3.14664e-06	0.00144266	0.637579	0.523748	0.999593	1	PLCB1
ENSG00000188171	86.2119	-2.98023e-06	0.00144267	-0.63752	0.523786	0.999593	1	ZNF626
ENSG00000238311	70.5716	-2.81128e-06	0.00144267	-0.637483	0.52381	0.999593	1	SNORD13E
ENSG00000105607	226.077	-3.82337e-06	0.00144265	-0.63746	0.523825	0.999593	1	GCDH
C6orf48	1762.14	-4.19529e-06	0.00144264	-0.637369	0.523885	0.999593	1	NA
ENSG00000101940	451.371	3.53899e-06	0.00144266	0.637368	0.523885	0.999593	1	WDR13
ENSG00000201512	32.9093	3.60992e-06	0.00144266	-0.63732	0.523916	0.999593	1	SNORA71C
ENSG00000123154	65.8368	3.94265e-06	0.00144265	0.637316	0.523919	0.999593	1	WDR83
ENSG00000162929	44.4174	-6.38894e-06	0.00144268	-0.637237	0.523971	0.999593	1	KIAA1841
ENSG00000164252	452.82	3.65467e-06	0.00144265	0.637213	0.523986	0.999593	1	AGGF1
ENSG00000179922	86.9212	-3.46736e-06	0.00144266	-0.637163	0.524018	0.999593	1	ZNF784
ENSG00000130703	1508.31	5.62649e-06	0.00144259	0.63678	0.524268	0.999593	1	OSBPL2
ENSG00000177738	161.419	7.14335e-06	0.00144266	-0.636747	0.52429	0.999593	1	LOC648987
ENSG00000165526	506.657	-7.96263e-06	0.00144249	-0.63673	0.524301	0.999593	1	RPUSD4
ENSG00000124275	1389.38	-7.0085e-06	0.00144254	-0.636659	0.524347	0.999593	1	MTRR
ENSG00000252305	2.50174	2.53877e-06	0.00144269	0.636622	0.524371	0.999593	1	NA
ENSG00000274341	7.12322	-1.16926e-06	0.00144268	-0.636566	0.524408	0.999593	1	NA
ENSG00000233038	15.6993	1.66455e-06	0.00144269	0.636524	0.524435	0.999593	1	NA
ENSG00000241860	10.2111	-2.247e-06	0.00144268	-0.636475	0.524467	0.999593	1	NA
ENSG00000263264	1331.93	-3.33419e-06	0.00144266	-0.636451	0.524482	0.999593	1	NA
ENSG00000230701	84.7539	-1.87188e-05	0.0014427	-0.636232	0.524625	0.999593	1	FBXW4P1
ENSG00000112232	3.62443	1.57514e-06	0.00144269	0.636229	0.524627	0.999593	1	KHDRBS2
ENSG00000280166	4.39246	-1.47058e-06	0.00144269	-0.636218	0.524634	0.999593	1	NA
ENSG00000261270	71.566	-1.98525e-06	0.00144265	-0.636208	0.524641	0.999593	1	NA
ENSG00000121680	551.947	3.94326e-06	0.00144265	0.63619	0.524653	0.999593	1	PEX16
ENSG00000144724	3.62989	7.93251e-07	0.00144269	0.636139	0.524686	0.999593	1	PTPRG
ENSG00000135801	694.07	2.47782e-05	0.00144262	0.636122	0.524697	0.999593	1	TAF5L
ENSG00000101782	4927.53	4.70157e-06	0.00144262	0.636039	0.524751	0.999593	1	RIOK3
ENSG00000263838	2.59461	-1.09173e-06	0.00144269	-0.636032	0.524755	0.999593	1	MIR4698
ENSG00000175063	13.9636	-2.73068e-06	0.00144267	-0.635988	0.524784	0.999593	1	UBE2C
ENSG00000167969	131.739	3.18928e-06	0.00144266	0.635972	0.524795	0.999593	1	ECI1
ENSG00000141524	3202.25	3.17756e-06	0.00144266	0.635937	0.524818	0.999593	1	TMC6
ENSG00000072858	962.187	-6.02779e-06	0.00144257	-0.635843	0.524879	0.999593	1	SIDT1
ENSG00000124201	5676.65	5.41437e-06	0.0014426	0.635761	0.524932	0.999593	1	ZNFX1
ENSG00000268375	10.9885	2.21249e-06	0.00144268	0.635727	0.524955	0.999593	1	NA
ENSG00000278099	12.1706	-2.4054e-06	0.00144268	-0.635656	0.525	0.999593	1	RNVU1-2A
ENSG00000160185	913.296	-4.02463e-06	0.00144264	-0.635636	0.525014	0.999593	1	UBASH3A
ENSG00000264448	6.27611	-3.55781e-06	0.00144269	-0.635611	0.52503	0.999593	1	NA
ENSG00000262823	7.99587	-1.32495e-06	0.00144269	-0.635607	0.525032	0.999593	1	NA
ENSG00000172009	243.718	3.40721e-06	0.00144266	0.635591	0.525043	0.999593	1	THOP1
ENSG00000135341	1195.24	5.73969e-06	0.00144259	0.635588	0.525045	0.999593	1	MAP3K7
ENSG00000234066	7.43743	-1.42973e-06	0.00144269	-0.635509	0.525097	0.999593	1	NA
ENSG00000271991	20.9146	-4.40415e-06	0.00144268	-0.635315	0.525223	0.999593	1	NA
ENSG00000234707	6.04295	-2.05252e-06	0.00144268	-0.635299	0.525233	0.999593	1	NA
ENSG00000143434	40.95	-3.25493e-06	0.00144266	-0.635289	0.52524	0.999593	1	SEMA6C
ENSG00000221680	8.63593	-2.16864e-06	0.00144268	-0.635287	0.525241	0.999593	1	MIR1278
ENSG00000162517	1011.72	9.36843e-06	0.00144242	-0.635239	0.525272	0.999593	1	PEF1
ENSG00000172331	1176.69	-2.46924e-06	0.00144268	-0.635189	0.525305	0.999593	1	BPGM
ENSG00000225030	4.0534	1.53766e-06	0.00144269	0.635058	0.525391	0.999593	1	NA
ENSG00000186765	3.0665	1.22124e-06	0.00144269	0.635012	0.525421	0.999593	1	FSCN2
ENSG00000173273	2138.45	6.75506e-06	0.00144254	0.634997	0.525431	0.999593	1	TNKS
ENSG00000213468	74.2887	-2.88638e-06	0.00144267	-0.634981	0.525441	0.999593	1	FIRRE
ENSG00000157184	371.275	4.02711e-06	0.00144264	0.634975	0.525445	0.999593	1	CPT2
ENSG00000182885	32.8628	1.81858e-06	0.00144268	0.634886	0.525503	0.999593	1	ADGRG3
ENSG00000225447	32.6292	-2.13107e-05	0.00144275	-0.634853	0.525524	0.999593	1	NA
ENSG00000197345	343.229	-8.16342e-06	0.00144256	0.634831	0.525539	0.999593	1	MRPL21
ENSG00000055070	3457.61	7.04939e-06	0.00144254	0.634789	0.525566	0.999593	1	SZRD1
ENSG00000196976	55.5399	-2.78284e-06	0.00144267	-0.634552	0.52572	0.999593	1	LAGE3
ENSG00000137965	795.788	3.42296e-06	0.00144266	0.634516	0.525744	0.999593	1	IFI44
ENSG00000088387	3868.55	-4.76744e-06	0.00144262	-0.634449	0.525788	0.999593	1	DOCK9
ENSG00000145331	55.6272	-3.61553e-06	0.00144265	-0.63442	0.525807	0.999593	1	TRMT10A
ENSG00000036549	1872.52	6.03869e-06	0.00144257	0.634295	0.525888	0.999593	1	ZZZ3
ENSG00000225973	79.5339	-1.77978e-05	0.00144267	-0.634276	0.525901	0.999593	1	PIGBOS1
ENSG00000213600	38.6809	-2.61914e-06	0.00144267	-0.634217	0.52594	0.999593	1	NA
ENSG00000226403	4.62898	1.61277e-07	0.00144269	-0.634151	0.525982	0.999593	1	NA
ENSG00000121104	751.288	-3.76111e-06	0.00144265	-0.634137	0.525992	0.999593	1	FAM117A
ENSG00000249055	6.31221	1.55425e-06	0.00144269	0.634104	0.526013	0.999593	1	NA
ENSG00000226674	2.12703	-1.02213e-06	0.00144269	-0.634076	0.526031	0.999593	1	TEX41
ENSG00000129691	546.25	-5.26808e-06	0.00144248	-0.633913	0.526138	0.999593	1	ASH2L
ENSG00000254505	136.809	-4.95764e-06	0.00144261	-0.633864	0.526169	0.999593	1	CHMP4A
ENSG00000177963	1822.4	-3.09872e-06	0.00144266	-0.633823	0.526197	0.999593	1	RIC8A
ENSG00000251733	8.76071	1.64026e-06	0.00144268	0.633723	0.526261	0.999593	1	SCARNA8
ENSG00000259238	9.98495	1.77174e-06	0.00144268	0.633495	0.52641	0.999593	1	NA
ENSG00000111727	682.193	4.17507e-06	0.00144264	0.633381	0.526485	0.999593	1	HCFC2
ENSG00000260796	7.5146	-2.02921e-06	0.00144268	-0.633358	0.5265	0.999593	1	NA
ENSG00000197880	106.139	-3.33795e-06	0.00144266	-0.633334	0.526516	0.999593	1	MDS2
ENSG00000035720	126.895	8.98567e-05	0.00144407	-0.633269	0.526558	0.999593	1	STAP1
ENSG00000135899	1470.13	-5.69746e-06	0.00144259	-0.633217	0.526592	0.999593	1	SP110
ENSG00000088256	67.1257	3.51326e-06	0.00144266	0.633201	0.526602	0.999593	1	GNA11
ENSG00000262074	299.179	-1.8654e-06	0.00144268	-0.633047	0.526703	0.999593	1	SNORD3B-2
ENSG00000111912	1417.62	-6.15182e-06	0.00144257	-0.632944	0.52677	0.999593	1	NCOA7
ENSG00000273272	12.5507	1.72756e-06	0.00144269	0.632802	0.526863	0.999593	1	NA
ENSG00000234325	3.27582	-1.22915e-06	0.00144269	-0.632683	0.526941	0.999593	1	NA
ENSG00000158406	502.242	8.87703e-06	0.00144264	-0.632571	0.527014	0.999593	1	H4C8
ENSG00000110536	152.959	6.4197e-06	0.00144256	0.63255	0.527028	0.999593	1	PTPMT1
ENSG00000065717	238.478	3.38424e-06	0.00144266	0.632315	0.527181	0.999593	1	TLE2
ENSG00000188342	580.957	6.3017e-06	0.00144257	0.632169	0.527276	0.999593	1	GTF2F2
ENSG00000010322	2796.36	6.41009e-06	0.00144256	0.632147	0.527291	0.999593	1	NISCH
ENSG00000169570	105.598	-7.99654e-06	0.00144264	-0.63206	0.527348	0.999593	1	DTWD2
ENSG00000052802	451.255	-3.80411e-06	0.00144265	-0.632017	0.527376	0.999593	1	MSMO1
ENSG00000158863	819.613	-0.000215873	0.00145085	0.631939	0.527427	0.999593	1	FAM160B2
ENSG00000170315	6268.8	-5.18924e-06	0.00144261	-0.631865	0.527475	0.999593	1	UBB
ENSG00000235488	5.12273	1.91672e-06	0.00144268	0.631857	0.527481	0.999593	1	JARID2-AS1
ENSG00000061918	9.009	-1.25125e-06	0.00144269	-0.63182	0.527505	0.999593	1	GUCY1B1
ENSG00000237254	63.3029	1.17205e-06	0.00144269	0.631772	0.527536	0.999593	1	NA
ENSG00000201544	13.7231	-3.46867e-07	0.00144268	-0.631729	0.527564	0.999593	1	SNORA16B
ENSG00000137441	200.622	9.22081e-07	0.00144269	0.631726	0.527566	0.999593	1	FGFBP2
ENSG00000240392	7.29616	-2.06599e-06	0.00144268	-0.631683	0.527594	0.999593	1	NA
ENSG00000279539	10.7242	-5.14791e-06	0.00144268	-0.631625	0.527632	0.999593	1	NA
ENSG00000260244	1.95315	1.06339e-06	0.00144269	0.631515	0.527704	0.999593	1	NA
ENSG00000174238	725.828	4.78085e-06	0.00144262	0.631468	0.527735	0.999593	1	PITPNA
ENSG00000275329	1.84799	-1.0542e-06	0.00144269	-0.63144	0.527753	0.999593	1	NA
ENSG00000212128	12.4803	1.51857e-06	0.00144269	0.631362	0.527804	0.999593	1	TAS2R13
ENSG00000149930	645.066	4.89127e-06	0.00144262	0.63136	0.527805	0.999593	1	TAOK2
ENSG00000268093	4.4357	9.99012e-07	0.00144269	0.631203	0.527908	0.999593	1	NA
ENSG00000115020	3471.6	6.90931e-06	0.00144254	0.631191	0.527916	0.999593	1	PIKFYVE
ENSG00000179041	202.093	3.69782e-06	0.00144265	0.631105	0.527972	0.999593	1	RRS1
ENSG00000255026	709.62	2.39329e-06	0.00144268	0.631039	0.528015	0.999593	1	NA
ENSG00000212464	915.35	3.15178e-06	0.00144266	0.630765	0.528194	0.999593	1	SNORA12
ENSG00000125084	7.1553	8.71581e-07	0.00144269	0.630718	0.528225	0.999593	1	WNT1
ENSG00000269970	2.03356	-1.23171e-06	0.00144269	-0.630663	0.528261	0.999593	1	NA
ENSG00000239213	11.3908	-1.35299e-06	0.00144268	-0.630638	0.528277	0.999593	1	NA
ENSG00000263155	12.6142	1.83904e-06	0.00144269	0.63061	0.528296	0.999593	1	MYZAP
ENSG00000271141	19.3128	-1.99567e-06	0.00144268	-0.630566	0.528324	0.999593	1	NA
ENSG00000104915	563.608	4.20755e-06	0.00144264	0.630516	0.528357	0.999593	1	STX10
ENSG00000167136	37.8317	-3.44665e-05	0.00144288	-0.630499	0.528368	0.999593	1	ENDOG
ENSG00000164609	2982.52	4.652e-06	0.00144262	0.63049	0.528374	0.999593	1	SLU7
ENSG00000121380	22.7835	-1.78398e-06	0.00144268	-0.630287	0.528507	0.999593	1	BCL2L14
ENSG00000175224	2107.59	-0.000892158	0.00163298	0.63027	0.528518	0.999593	1	ATG13
ENSG00000268357	7.71768	-2.55212e-06	0.00144268	-0.630223	0.528549	0.999593	1	NA
ENSG00000205791	9.9179	-2.51656e-06	0.00144267	-0.630105	0.528626	0.999593	1	LOH12CR2
ENSG00000186594	762.28	3.29023e-06	0.00144266	0.630039	0.528669	0.999593	1	MIR22HG
ENSG00000182518	48.7688	-3.40749e-06	0.00144266	-0.629977	0.528709	0.999593	1	FAM104B
ENSG00000166181	2909.76	4.2676e-06	0.00144263	0.629908	0.528755	0.999593	1	API5
ENSG00000130741	11324.4	0.000183417	0.0014485	-0.629891	0.528766	0.999593	1	EIF2S3
ENSG00000168887	546.925	-4.96274e-06	0.00144261	-0.629796	0.528828	0.999593	1	C2orf68
ENSG00000171659	13.7653	1.82981e-06	0.00144268	0.629776	0.528841	0.999593	1	GPR34
ENSG00000235151	11.9083	1.35401e-06	0.00144269	0.629673	0.528908	0.999593	1	NA
ENSG00000096070	939.589	6.49747e-06	0.00144255	0.62966	0.528917	0.999593	1	BRPF3
ENSG00000238987	11.2422	1.3976e-06	0.00144269	0.629644	0.528928	0.999593	1	NA
ENSG00000113971	258.531	-6.47175e-06	0.00144262	-0.629588	0.528964	0.999593	1	NPHP3
ENSG00000197181	34.0594	-5.58304e-06	0.00144266	-0.629555	0.528986	0.999593	1	PIWIL2
ENSG00000269889	2.34066	9.20536e-07	0.00144269	0.629475	0.529038	0.999593	1	NA
ENSG00000091428	12.8784	2.47008e-06	0.00144267	0.629436	0.529063	0.999593	1	RAPGEF4
ENSG00000185127	701.032	-5.93773e-06	0.0014426	-0.629338	0.529128	0.999593	1	C6orf120
ENSG00000023228	1398.65	5.35403e-06	0.0014426	0.629323	0.529138	0.999593	1	NDUFS1
ENSG00000256973	16.9541	2.06749e-06	0.00144268	0.629179	0.529232	0.999593	1	NA
ENSG00000162650	234.052	-3.53354e-06	0.00144265	-0.629138	0.529259	0.999593	1	ATXN7L2
ENSG00000264247	267.701	5.35311e-06	0.0014426	0.628993	0.529353	0.999593	1	LINC00909
ENSG00000008311	118.146	3.16263e-06	0.00144266	0.628983	0.52936	0.999593	1	AASS
ENSG00000174373	3334.84	-7.01834e-06	0.00144253	-0.628916	0.529404	0.999593	1	RALGAPA1
ENSG00000165698	15.5102	-2.21618e-06	0.00144268	-0.628892	0.52942	0.999593	1	SPACA9
ENSG00000254759	5.4468	-1.75227e-06	0.00144269	-0.628796	0.529483	0.999593	1	NA
ENSG00000173992	254.654	-3.09898e-06	0.00144265	-0.628703	0.529543	0.999593	1	CCS
ENSG00000138074	1219.76	-5.09262e-06	0.00144261	-0.628666	0.529568	0.999593	1	SLC5A6
ENSG00000163154	38.5549	3.37162e-06	0.00144266	0.628613	0.529603	0.999593	1	TNFAIP8L2
ENSG00000255185	55.6154	-3.17043e-06	0.00144266	-0.628602	0.529609	0.999593	1	NA
ENSG00000182742	21.4578	-2.13397e-06	0.00144268	-0.628601	0.52961	0.999593	1	HOXB4
ENSG00000276291	367.392	5.29543e-06	0.0014426	0.628547	0.529645	0.999593	1	NA
ENSG00000255198	234.665	2.64942e-06	0.00144267	0.628528	0.529658	0.999593	1	SNHG9
ENSG00000277589	33.8333	-5.59115e-06	0.00144267	-0.628489	0.529684	0.999593	1	NA
ENSG00000237248	48.4704	1.79843e-06	0.00144268	0.628398	0.529743	0.999593	1	LINC00987
ENSG00000160193	181.874	1.24136e-05	0.00144258	0.628358	0.52977	0.999593	1	WDR4
ENSG00000143493	141.063	8.49836e-07	0.00144267	-0.628349	0.529775	0.999593	1	INTS7
ENSG00000198324	43.9718	3.91963e-06	0.00144266	0.628239	0.529847	0.999593	1	PHETA1
ENSG00000071564	673.985	3.37326e-06	0.00144266	0.628214	0.529863	0.999593	1	TCF3
ENSG00000186197	49.0568	-3.0375e-06	0.00144266	-0.628161	0.529898	0.999593	1	EDARADD
ENSG00000126934	964.152	3.75235e-06	0.00144265	0.628159	0.5299	0.999593	1	MAP2K2
ENSG00000227470	2.32651	-1.03789e-06	0.00144269	-0.628154	0.529903	0.999593	1	NA
ENSG00000261703	2.78433	-1.4405e-06	0.00144269	-0.627954	0.530034	0.999593	1	LINC02168
ENSG00000079387	909.569	2.13808e-05	0.00144264	0.62772	0.530187	0.999593	1	SENP1
ENSG00000245910	2222.98	-4.76909e-06	0.00144262	-0.627592	0.530271	0.999593	1	SNHG6
ENSG00000111785	296.188	-3.52583e-06	0.00144265	-0.627557	0.530294	0.999593	1	RIC8B
ENSG00000280194	25.8779	-1.5354e-06	0.00144266	-0.627344	0.530434	0.999593	1	NA
ENSG00000157020	1172.58	8.24706e-06	0.00144247	0.627315	0.530453	0.999593	1	SEC13
ENSG00000177954	60390.8	-4.44998e-06	0.00144263	-0.62716	0.530554	0.999593	1	RPS27
ENSG00000108828	462.549	5.30076e-06	0.0014426	0.627123	0.530579	0.999593	1	VAT1
ENSG00000266579	5.0194	1.88618e-06	0.00144269	0.627115	0.530584	0.999593	1	NA
ENSG00000244509	397.796	-3.58353e-06	0.00144265	-0.627073	0.530612	0.999593	1	APOBEC3C
ENSG00000070269	294.599	3.86823e-06	0.00144264	0.627053	0.530624	0.999593	1	TMEM260
ENSG00000226049	13.4596	-1.53249e-05	0.00144271	0.626942	0.530698	0.999593	1	NA
ENSG00000278034	12.1785	-2.17424e-06	0.00144268	-0.626849	0.530758	0.999593	1	MIR6731
ENSG00000231729	2.42321	-5.58583e-07	0.00144269	-0.626724	0.53084	0.999593	1	ARHGEF9-IT1
ENSG00000127914	5334.94	-8.61748e-06	0.00144254	-0.626695	0.530859	0.999593	1	AKAP9
ENSG00000279031	10.2956	2.73334e-06	0.00144267	0.626674	0.530873	0.999593	1	NA
ENSG00000229807	26020.4	-4.57097e-06	0.00144262	-0.626647	0.53089	0.999593	1	XIST
ENSG00000196792	660.356	-5.85392e-06	0.00144258	-0.626647	0.53089	0.999593	1	STRN3
ENSG00000099954	1.97269	-9.93046e-07	0.00144269	-0.626616	0.530911	0.999593	1	CECR2
ENSG00000130816	1935.28	-4.58778e-06	0.00144262	-0.626581	0.530934	0.999593	1	DNMT1
ENSG00000196950	1365.85	-5.8278e-06	0.00144258	-0.626526	0.53097	0.999593	1	SLC39A10
ENSG00000241478	1.91971	-1.15336e-06	0.00144269	-0.626506	0.530983	0.999593	1	NA
ENSG00000176386	148.12	-7.72989e-07	0.00144263	-0.626358	0.53108	0.999593	1	CDC26
ENSG00000146757	1488.71	5.45244e-06	0.00144259	0.62612	0.531237	0.999593	1	ZNF92
ENSG00000214999	11.6863	-1.72068e-06	0.00144269	-0.626085	0.531259	0.999593	1	LOC107985075
ENSG00000077264	55.3281	-3.48004e-06	0.00144265	-0.626067	0.531271	0.999593	1	PAK3
ENSG00000116962	144.769	1.97372e-06	0.00144268	0.625956	0.531344	0.999593	1	NID1
ENSG00000040341	455.118	-3.40736e-06	0.00144266	-0.625931	0.53136	0.999593	1	STAU2
ENSG00000171792	702.512	-6.3267e-06	0.00144256	-0.625848	0.531415	0.999593	1	RHNO1
ENSG00000167774	2.16134	-1.23747e-06	0.00144269	-0.625831	0.531426	0.999593	1	NA
ENSG00000231752	217.427	3.95323e-06	0.00144264	0.625755	0.531475	0.999593	1	EMBP1
ENSG00000186187	58.0661	3.09822e-06	0.00144266	0.62568	0.531525	0.999593	1	ZNRF1
ENSG00000279035	3.88849	1.47338e-06	0.00144269	0.625663	0.531536	0.999593	1	NA
ENSG00000112893	5943.42	4.9832e-06	0.00144261	0.625609	0.531572	0.999593	1	MAN2A1
ENSG00000243279	43.0737	-4.61451e-06	0.00144264	-0.625604	0.531575	0.999593	1	PRAF2
ENSG00000104951	41.7372	2.07614e-06	0.00144268	0.625574	0.531594	0.999593	1	IL4I1
ENSG00000117643	928.978	-3.71507e-06	0.00144265	-0.625439	0.531683	0.999593	1	MAN1C1
ENSG00000070759	189.263	0.000113027	0.00144481	-0.625325	0.531758	0.999593	1	TESK2
ENSG00000259196	2.47425	-1.06979e-06	0.00144269	-0.625299	0.531775	0.999593	1	NA
ENSG00000154188	6.22316	1.36537e-06	0.00144269	0.625209	0.531834	0.999593	1	ANGPT1
ENSG00000235641	11.0752	1.56714e-06	0.00144269	0.625132	0.531884	0.999593	1	NA
ENSG00000138496	1296.6	3.95534e-06	0.00144264	0.625099	0.531906	0.999593	1	PARP9
ENSG00000198727	5034.5	-2.87606e-06	0.00144267	-0.625073	0.531923	0.999593	1	CYTB
ENSG00000070808	61.6718	9.40428e-07	0.00144269	0.625013	0.531963	0.999593	1	CAMK2A
ENSG00000049656	786.174	5.32609e-06	0.0014426	0.625003	0.531969	0.999593	1	CLPTM1L
ENSG00000132824	2458.24	-6.66415e-06	0.00144254	-0.624968	0.531992	0.999593	1	SERINC3
ENSG00000112414	7.58553	-1.55257e-06	0.00144269	-0.624922	0.532022	0.999593	1	ADGRG6
ENSG00000227359	6.41716	2.18497e-06	0.00144268	0.624915	0.532027	0.999593	1	NA
ENSG00000267767	39.6761	-3.30436e-06	0.00144266	-0.624901	0.532036	0.999593	1	LINC01801
ENSG00000171853	533.457	7.62911e-06	0.00144263	0.624892	0.532042	0.999593	1	TRAPPC12
ENSG00000280173	22.4537	-2.01424e-06	0.00144267	-0.624838	0.532078	0.999593	1	NA
ENSG00000203279	5.96526	1.97669e-06	0.00144268	0.624816	0.532092	0.999593	1	NA
ENSG00000102409	1184.75	-4.14753e-06	0.00144264	-0.62479	0.532109	0.999593	1	BEX4
ENSG00000224967	36.2712	2.41206e-06	0.00144267	0.624663	0.532192	0.999593	1	NA
ENSG00000076321	840.706	4.6097e-06	0.00144262	0.624575	0.53225	0.999593	1	KLHL20
ENSG00000152332	6775.97	-6.3373e-06	0.00144256	-0.624573	0.532251	0.999593	1	UHMK1
ENSG00000205583	34.6512	2.69173e-06	0.00144267	0.624488	0.532307	0.999593	1	NA
ENSG00000177731	2273.03	4.16543e-06	0.00144264	0.624469	0.532319	0.999593	1	FLII
ENSG00000125814	467.152	-1.75861e-05	0.00144259	0.624462	0.532324	0.999593	1	NAPB
ENSG00000100346	1354.44	4.46035e-06	0.00144263	0.624377	0.53238	0.999593	1	CACNA1I
ENSG00000163319	362.585	4.32834e-06	0.00144263	0.624307	0.532426	0.999593	1	MRPS18C
ENSG00000128595	1706.69	-5.15506e-06	0.00144261	-0.624254	0.53246	0.999593	1	CALU
ENSG00000236204	9.44271	-3.08775e-06	0.00144268	-0.624216	0.532486	0.999593	1	LINC01376
ENSG00000272746	50.6044	-2.65686e-06	0.00144267	-0.624178	0.532511	0.999593	1	NA
ENSG00000100505	10.2954	-2.44459e-06	0.00144267	-0.624134	0.532539	0.999593	1	TRIM9
ENSG00000271601	1049.87	-4.33182e-06	0.00144263	-0.623993	0.532632	0.999593	1	LIX1L
ENSG00000169756	1045.22	-3.04273e-06	0.00144266	-0.623971	0.532647	0.999593	1	LIMS1
ENSG00000152229	503.318	4.23068e-06	0.00144263	0.623939	0.532667	0.999593	1	PSTPIP2
ENSG00000259357	2.78548	1.04148e-06	0.00144269	0.623923	0.532678	0.999593	1	NA
ENSG00000092439	4167.97	7.79065e-06	0.00144248	0.623886	0.532703	0.999593	1	TRPM7
ENSG00000230124	747.477	6.58751e-06	0.00144255	0.623789	0.532766	0.999593	1	ACBD6
ENSG00000101474	602.048	3.69742e-06	0.00144265	0.623679	0.532839	0.999593	1	APMAP
ENSG00000173482	499.092	2.82438e-06	0.00144267	0.623594	0.532894	0.999593	1	PTPRM
ENSG00000137507	116.206	-2.36133e-06	0.00144268	-0.623574	0.532908	0.999593	1	LRRC32
ENSG00000107223	1656.93	3.86906e-06	0.00144265	0.623516	0.532945	0.999593	1	EDF1
ENSG00000278017	7.50734	-2.12429e-06	0.00144268	-0.623392	0.533027	0.999593	1	NA
ENSG00000151876	201.542	-7.67669e-06	0.00144262	-0.623375	0.533038	0.999593	1	FBXO4
ENSG00000075089	550.84	-4.43912e-06	0.00144263	-0.623184	0.533163	0.999593	1	ACTR6
ENSG00000224790	12.6635	2.58853e-06	0.00144267	0.623176	0.533169	0.999593	1	NA
ENSG00000161640	3.70458	1.54396e-06	0.00144269	0.623092	0.533224	0.999593	1	SIGLEC11
ENSG00000147124	239.718	3.91236e-06	0.00144264	0.623045	0.533255	0.999593	1	ZNF41
ENSG00000243560	2.98248	-1.32579e-06	0.00144269	-0.623044	0.533256	0.999593	1	NA
ENSG00000217624	27.509	3.17715e-06	0.00144266	0.622811	0.533409	0.999593	1	NA
ENSG00000188404	5739.79	-2.44021e-06	0.00144267	-0.622754	0.533446	0.999593	1	SELL
ENSG00000279082	12.6841	-1.45814e-06	0.00144269	-0.622752	0.533448	0.999593	1	NA
ENSG00000104859	917.068	4.18269e-06	0.00144264	0.622749	0.533449	0.999593	1	CLASRP
ENSG00000124380	583.128	5.78795e-06	0.00144258	0.622714	0.533473	0.999593	1	SNRNP27
ENSG00000253106	143.578	3.1365e-06	0.00144263	-0.622679	0.533496	0.999593	1	NA
ENSG00000196653	88.4908	2.52902e-06	0.00144268	0.622658	0.533509	0.999593	1	ZNF502
ENSG00000169018	4198.74	4.86681e-06	0.00144261	0.622559	0.533575	0.999593	1	FEM1B
ENSG00000105058	1085.66	0.000190456	0.00144901	0.622393	0.533684	0.999593	1	FAM32A
ENSG00000100083	1063.89	4.32147e-06	0.00144263	0.622383	0.53369	0.999593	1	GGA1
ENSG00000158966	104.467	5.02291e-07	0.00144268	0.622315	0.533735	0.999593	1	CACHD1
ENSG00000225750	10.9117	-2.74614e-06	0.00144267	-0.622265	0.533768	0.999593	1	NA
ENSG00000123870	25.2365	-2.48603e-06	0.00144267	-0.622121	0.533862	0.999593	1	NA
ENSG00000228395	9.14338	-4.3446e-06	0.00144267	-0.621933	0.533986	0.999593	1	NA
ENSG00000279265	39.1603	2.17026e-06	0.00144268	0.621917	0.533996	0.999593	1	NA
ENSG00000212907	1039.39	-2.92026e-06	0.00144267	-0.62181	0.534067	0.999593	1	ND4L
ENSG00000170027	926.574	-5.28998e-06	0.00144253	-0.621767	0.534095	0.999593	1	YWHAG
ENSG00000134668	2.57855	7.06123e-07	0.00144269	0.621688	0.534147	0.999593	1	SPOCD1
ENSG00000103005	331.274	4.7325e-06	0.00144262	0.621652	0.534171	0.999593	1	USB1
ENSG00000004864	317.673	6.63468e-06	0.00144255	0.621598	0.534206	0.999593	1	SLC25A13
ENSG00000237753	44.343	1.63124e-05	0.00144272	0.621571	0.534224	0.999593	1	NA
ENSG00000123485	14.753	2.25189e-06	0.00144268	0.621546	0.53424	0.999593	1	HJURP
ENSG00000255163	14.2559	1.71668e-06	0.00144269	0.621379	0.53435	0.999593	1	NA
ENSG00000256442	6.76508	-1.79886e-06	0.00144268	-0.621349	0.53437	0.999593	1	LOC105369728
ENSG00000259298	1.96384	1.11811e-06	0.00144269	0.621349	0.53437	0.999593	1	NA
ENSG00000179242	10.0485	-2.16611e-06	0.00144268	-0.621049	0.534567	0.999593	1	CDH4
ENSG00000112167	470.161	-5.43781e-06	0.00144259	-0.621023	0.534584	0.999593	1	SAYSD1
ENSG00000132768	172.823	-3.60247e-06	0.00144265	-0.620965	0.534623	0.999593	1	DPH2
ENSG00000260997	253.027	-3.14486e-06	0.00144266	-0.620914	0.534656	0.999593	1	NA
ENSG00000147536	98.5716	-4.68832e-06	0.00144261	-0.620836	0.534707	0.999593	1	GINS4
ENSG00000141696	21.3978	-5.93077e-06	0.00144269	-0.620819	0.534719	0.999593	1	P3H4
ENSG00000106327	20.7636	-2.24446e-06	0.00144267	-0.620809	0.534725	0.999593	1	TFR2
ENSG00000243660	134.088	-4.54648e-06	0.00144263	-0.620799	0.534732	0.999593	1	ZNF487
ENSG00000107554	375.995	2.68319e-06	0.00144267	0.620686	0.534806	0.999593	1	DNMBP
ENSG00000203950	39.3172	3.70316e-06	0.00144265	0.620648	0.534832	0.999593	1	RTL8A
ENSG00000133315	29.9614	3.80126e-06	0.00144267	0.620627	0.534845	0.999593	1	MACROD1
ENSG00000167965	232.743	3.07663e-06	0.00144266	0.620605	0.534859	0.999593	1	MLST8
ENSG00000161647	5.3825	1.45809e-06	0.00144269	0.620594	0.534867	0.999593	1	MPP3
ENSG00000255833	3.64539	1.19963e-06	0.00144269	0.620551	0.534895	0.999593	1	TIFAB
ENSG00000254995	191.189	-1.85196e-06	0.00144264	-0.620541	0.534902	0.999593	1	STX16-NPEPL1
ENSG00000119514	220.565	-3.27896e-06	0.00144264	-0.620458	0.534957	0.999593	1	GALNT12
ENSG00000225163	5.63982	-1.97402e-06	0.00144268	-0.620389	0.535002	0.999593	1	LINC00618
ENSG00000129071	1319.72	-1.37161e-05	0.00144239	-0.620388	0.535003	0.999593	1	MBD4
ENSG00000165406	2219.86	6.09342e-06	0.00144257	0.620343	0.535032	0.999593	1	MARCHF8
ENSG00000162639	180.445	2.25179e-05	0.00144273	-0.620303	0.535058	0.999593	1	HENMT1
ENSG00000139835	6.56661	-1.32136e-06	0.00144269	-0.620256	0.535089	0.999593	1	GRTP1
ENSG00000215861	6.67313	-1.52171e-06	0.00144269	-0.620245	0.535096	0.999593	1	NA
ENSG00000101557	1579.02	-4.32297e-06	0.00144263	-0.619808	0.535385	0.999593	1	USP14
ENSG00000132323	1372	-4.76184e-06	0.00144262	-0.61973	0.535435	0.999593	1	ILKAP
ENSG00000113712	3550.64	6.34524e-06	0.00144256	0.619723	0.53544	0.999593	1	CSNK1A1
ENSG00000266097	8.53011	-1.81651e-05	0.00144274	-0.619652	0.535487	0.999593	1	MIR5192
ENSG00000156508	386203	-4.83933e-06	0.00144261	-0.619612	0.535513	0.999593	1	EEF1A1
ENSG00000166866	22.6398	2.52115e-06	0.00144267	0.619574	0.535539	0.999593	1	MYO1A
ENSG00000105808	59.8815	-3.42426e-06	0.00144266	-0.619492	0.535592	0.999593	1	RASA4
ENSG00000164190	7437.41	4.83067e-06	0.00144261	0.619489	0.535594	0.999593	1	NIPBL
ENSG00000236550	3.531	-1.11234e-06	0.00144269	-0.619453	0.535618	0.999593	1	NA
ENSG00000120159	441.704	-5.66566e-06	0.00144258	-0.619433	0.535631	0.999593	1	CAAP1
ENSG00000151846	29.7358	-3.30294e-06	0.00144266	-0.61942	0.53564	0.999593	1	PABPC3
ENSG00000236035	2.17689	-1.24107e-06	0.00144269	-0.619408	0.535648	0.999593	1	NA
ENSG00000196668	14.065	-2.91755e-06	0.00144267	-0.619348	0.535687	0.999593	1	LINC00173
ENSG00000146674	169.444	2.29105e-06	0.00144268	0.618949	0.53595	0.999593	1	IGFBP3
ENSG00000147883	4.13088	1.64147e-06	0.00144269	0.618816	0.536038	0.999593	1	CDKN2B
ENSG00000158555	695.534	2.32917e-06	0.00144268	0.618815	0.536038	0.999593	1	GDPD5
ENSG00000171953	261.063	-5.4406e-06	0.00144259	-0.618778	0.536063	0.999593	1	ATPAF2
ENSG00000272836	4.6428	2.78637e-06	0.00144269	0.61872	0.536101	0.999593	1	NA
ENSG00000068097	479.228	-3.38226e-06	0.00144265	-0.618601	0.536179	0.999593	1	HEATR6
ENSG00000239801	20.6275	1.99046e-06	0.00144268	0.618546	0.536215	0.999593	1	NA
ENSG00000271270	6.54274	2.08278e-06	0.00144268	-0.618391	0.536318	0.999593	1	TMCC1-AS1
ENSG00000163156	457.978	6.02213e-06	0.00144253	0.618315	0.536368	0.999593	1	SCNM1
ENSG00000134575	249.619	5.73393e-06	0.00144258	0.618212	0.536435	0.999593	1	ACP2
ENSG00000118514	39.9981	-2.58604e-06	0.00144267	-0.618167	0.536465	0.999593	1	ALDH8A1
ENSG00000100997	392.1	6.87379e-06	0.00144253	0.618155	0.536473	0.999593	1	ABHD12
ENSG00000196968	311.63	4.95653e-06	0.00144261	0.618058	0.536537	0.999593	1	FUT11
ENSG00000151012	53.4863	-1.58614e-06	0.00144269	-0.617935	0.536618	0.999593	1	SLC7A11
ENSG00000137216	286.072	4.28202e-06	0.00144263	0.617897	0.536643	0.999593	1	TMEM63B
ENSG00000234444	1306.53	3.99753e-06	0.00144264	0.61781	0.536701	0.999593	1	ZNF736
ENSG00000215788	3130.55	-2.78244e-05	0.00144279	-0.617743	0.536745	0.999593	1	TNFRSF25
ENSG00000055118	49.6071	-2.13909e-06	0.00144268	-0.617711	0.536766	0.999593	1	KCNH2
ENSG00000175348	880.277	3.63973e-06	0.0014426	0.617673	0.536791	0.999593	1	TMEM9B
ENSG00000229721	3.64956	1.1571e-06	0.00144269	0.617652	0.536804	0.999593	1	NA
ENSG00000225964	13.5791	-1.78671e-06	0.00144268	-0.617575	0.536856	0.999593	1	NA
ENSG00000103365	3248.26	3.99258e-06	0.00144264	0.617408	0.536966	0.999593	1	GGA2
ENSG00000185104	1323.29	-7.32119e-06	0.00144251	-0.617385	0.536981	0.999593	1	FAF1
ENSG00000130340	3627.44	2.66444e-06	0.00144267	0.617318	0.537025	0.999593	1	SNX9
ENSG00000151552	123.349	-4.69289e-06	0.00144262	-0.617309	0.537031	0.999593	1	QDPR
ENSG00000196312	778.181	-4.9724e-06	0.00144261	-0.617055	0.537199	0.999593	1	MFSD14C
ENSG00000148082	2.1332	-1.19153e-06	0.00144269	-0.617005	0.537232	0.999593	1	SHC3
ENSG00000117592	1393.39	8.11773e-06	0.00144251	0.617003	0.537233	0.999593	1	PRDX6
ENSG00000279573	10.1088	1.59797e-06	0.00144268	-0.616886	0.53731	0.999593	1	NA
ENSG00000182687	8.4931	1.81976e-06	0.00144268	0.616878	0.537315	0.999593	1	GALR2
ENSG00000253438	353.794	-4.37815e-06	0.00144263	-0.61666	0.537459	0.999593	1	PCAT1
ENSG00000276368	132.504	-1.99725e-05	0.00144274	0.616641	0.537472	0.999593	1	H2AC14
ENSG00000104814	1103.01	-4.50279e-06	0.00144262	-0.616565	0.537522	0.999593	1	MAP4K1
ENSG00000283379	2.0983	8.84275e-07	0.00144269	0.616497	0.537567	0.999593	1	MIR3688-2
ENSG00000244748	6.86199	-2.0244e-06	0.00144268	-0.616427	0.537613	0.999593	1	NA
ENSG00000215492	34.5514	7.11331e-06	0.00144263	-0.616425	0.537614	0.999593	1	NA
ENSG00000250602	5.34459	-1.52259e-06	0.00144269	-0.616358	0.537658	0.999593	1	NA
ENSG00000228923	3.95921	-1.52101e-06	0.00144269	-0.616356	0.53766	0.999593	1	NA
ENSG00000277969	56.1814	3.41634e-06	0.00144265	0.616252	0.537728	0.999593	1	NA
ENSG00000228008	2.5571	1.29316e-06	0.00144269	0.616208	0.537757	0.999593	1	NA
ENSG00000143727	1915.65	5.69541e-06	0.00144258	0.616043	0.537866	0.999593	1	ACP1
ENSG00000224531	261.73	4.44099e-06	0.00144263	0.615969	0.537915	0.999593	1	SMIM13
ENSG00000107372	6780.12	-6.54135e-06	0.00144255	-0.615963	0.537919	0.999593	1	ZFAND5
ENSG00000260693	3.85638	1.30343e-06	0.00144269	0.615936	0.537937	0.999593	1	NA
ENSG00000204946	531.732	-8.14066e-06	0.00144252	-0.615758	0.538054	0.999593	1	ZNF783
ENSG00000117450	575.684	-3.86389e-06	0.00144264	-0.615751	0.538059	0.999593	1	PRDX1
ENSG00000144893	19.3362	3.10306e-06	0.00144266	0.615739	0.538067	0.999593	1	MED12L
ENSG00000162408	2100.86	4.5571e-06	0.00144262	0.615703	0.53809	0.999593	1	NOL9
ENSG00000279159	7.14592	2.02551e-06	0.00144268	0.615688	0.538101	0.999593	1	NA
ENSG00000240535	3.34545	-1.6576e-06	0.00144269	-0.615365	0.538314	0.999593	1	NA
ENSG00000270647	979.467	-7.47687e-06	0.0014425	-0.615324	0.538341	0.999593	1	TAF15
ENSG00000259877	56.4291	-6.36175e-06	0.00144265	-0.61532	0.538344	0.999593	1	NA
ENSG00000227586	1.83625	-8.97095e-07	0.00144269	-0.615243	0.538394	0.999593	1	NA
ENSG00000259671	10.4986	1.52714e-06	0.00144269	0.615094	0.538493	0.999593	1	NA
ENSG00000198700	1609.78	-7.45557e-06	0.0014425	-0.615085	0.538499	0.999593	1	IPO9
ENSG00000181143	8.13762	-1.22872e-06	0.00144269	-0.614981	0.538567	0.999593	1	MUC16
ENSG00000186806	3.46647	-2.7666e-06	0.00144269	-0.61493	0.538601	0.999593	1	VSIG10L
ENSG00000186185	4.28503	-1.57061e-06	0.00144269	-0.61488	0.538634	0.999593	1	KIF18B
ENSG00000230042	14.7136	-4.67205e-07	0.00144267	0.614583	0.53883	0.999593	1	NA
ENSG00000130338	2794.79	0.000147357	0.0014463	0.614495	0.538888	0.999593	1	TULP4
ENSG00000245060	202.544	-5.67175e-06	0.00144258	-0.614495	0.538888	0.999593	1	LINC00847
ENSG00000185955	4.8225	1.42505e-06	0.00144269	0.614416	0.53894	0.999593	1	C7orf61
ENSG00000149201	9.03137	2.69166e-06	0.00144268	0.614211	0.539076	0.999593	1	CCDC81
ENSG00000086200	401.977	3.69598e-05	0.00144284	-0.61417	0.539103	0.999593	1	IPO11
ENSG00000180921	51.6122	-2.94451e-06	0.00144267	-0.614052	0.539181	0.999593	1	FAM83H
ENSG00000124688	461.378	3.89831e-06	0.00144264	0.614035	0.539192	0.999593	1	MAD2L1BP
ENSG00000158615	10139.7	-4.00925e-06	0.00144264	-0.614015	0.539205	0.999593	1	PPP1R15B
ENSG00000109920	6066.82	-4.66655e-06	0.00144262	-0.613968	0.539236	0.999593	1	FNBP4
ENSG00000146701	1165.84	8.54708e-07	0.00144254	0.613957	0.539244	0.999593	1	MDH2
ENSG00000104529	12230	1.21315e-05	0.00144267	0.613833	0.539326	0.999593	1	EEF1D
ENSG00000121058	720.986	1.31026e-06	0.00144258	0.613696	0.539417	0.999593	1	COIL
ENSG00000144843	85.0259	2.88178e-06	0.00144267	0.613695	0.539417	0.999593	1	ADPRH
ENSG00000167543	382.813	-4.96387e-06	0.00144268	0.613684	0.539424	0.999593	1	TP53I13
ENSG00000222266	2.55145	-1.25345e-06	0.00144269	-0.613668	0.539435	0.999593	1	NA
ENSG00000232385	25.2862	2.63964e-06	0.00144268	0.613661	0.53944	0.999593	1	NA
ENSG00000001460	43.5224	-1.91765e-06	0.00144263	-0.613515	0.539536	0.999593	1	STPG1
ENSG00000169379	131.566	-4.4888e-06	0.00144262	-0.613464	0.53957	0.999593	1	ARL13B
ENSG00000205456	1.92222	9.4408e-07	0.00144269	0.613428	0.539593	0.999593	1	TP53TG3D
ENSG00000206775	8.9684	2.31126e-06	0.00144268	0.613347	0.539647	0.999593	1	SNORD37
ENSG00000261242	13.3028	-2.09824e-06	0.00144268	-0.613319	0.539666	0.999593	1	NA
ENSG00000205853	44.0567	2.97454e-06	0.00144266	0.6133	0.539678	0.999593	1	RFPL3S
ENSG00000257803	11.9017	1.86689e-06	0.00144268	0.61327	0.539698	0.999593	1	NA
ENSG00000175793	14.7075	2.28829e-06	0.00144268	0.61327	0.539698	0.999593	1	SFN
ENSG00000011021	370.218	4.45135e-06	0.00144263	0.613268	0.539699	0.999593	1	CLCN6
ENSG00000248643	112.601	-2.73994e-06	0.00144267	-0.613241	0.539717	0.999593	1	RBM14-RBM4
ENSG00000199990	3.90886	-5.10284e-07	0.00144269	-0.613232	0.539723	0.999593	1	VTRNA1-1
ENSG00000136891	518.47	5.7249e-06	0.00144254	0.613208	0.539739	0.999593	1	TEX10
ENSG00000181616	5.01774	-5.84541e-07	0.00144269	-0.61313	0.53979	0.999593	1	OR52H1
ENSG00000245888	24.9326	-2.35391e-06	0.00144268	-0.613042	0.539848	0.999593	1	NSMCE1-DT
ENSG00000170525	3490.64	2.76456e-06	0.00144267	0.613023	0.539861	0.999593	1	PFKFB3
ENSG00000277449	30.5234	-1.97442e-06	0.00144265	-0.612935	0.539919	0.999593	1	CEBPB-AS1
ENSG00000095794	2009.98	-2.88815e-06	0.00144267	-0.612888	0.53995	0.999593	1	CREM
ENSG00000089737	13362.3	-5.17797e-06	0.0014426	-0.612713	0.540066	0.999593	1	DDX24
ENSG00000182782	61.5649	-3.29435e-07	0.00144269	0.612592	0.540146	0.999593	1	HCAR2
ENSG00000067334	3303.43	7.88836e-05	0.00144362	-0.612381	0.540286	0.999593	1	DNTTIP2
ENSG00000131504	5110.5	-5.22118e-06	0.0014426	-0.612288	0.540347	0.999593	1	DIAPH1
ENSG00000176101	305.418	2.90728e-06	0.00144267	0.612285	0.540349	0.999593	1	SSNA1
ENSG00000107897	1373.38	4.24882e-06	0.00144263	0.612221	0.540392	0.999593	1	ACBD5
ENSG00000258357	4.68599	1.76165e-06	0.00144268	0.612137	0.540447	0.999593	1	NA
ENSG00000105341	287.736	5.19928e-06	0.0014426	0.612134	0.540449	0.999593	1	DMAC2
ENSG00000163536	18.7897	-1.37313e-06	0.00144269	-0.612123	0.540457	0.999593	1	SERPINI1
ENSG00000229646	2.88368	-1.43994e-06	0.00144269	-0.612005	0.540535	0.999593	1	NA
ENSG00000223922	7.19982	-1.98983e-06	0.00144268	-0.611915	0.540594	0.999593	1	NA
ENSG00000107968	862.545	3.19279e-06	0.00144266	0.611909	0.540598	0.999593	1	MAP3K8
ENSG00000132321	4.23666	1.47499e-06	0.00144269	0.611854	0.540634	0.999593	1	IQCA1
ENSG00000273035	11.6474	-2.28968e-06	0.00144268	-0.611805	0.540667	0.999593	1	NA
ENSG00000140675	23.5229	-2.539e-06	0.00144267	-0.611696	0.540739	0.999593	1	SLC5A2
ENSG00000259661	3.02343	1.33877e-06	0.00144269	0.611641	0.540775	0.999593	1	NA
ENSG00000213977	8.79772	1.21189e-06	0.00144268	-0.611267	0.541023	0.999593	1	TAX1BP3
ENSG00000106799	1256.28	1.00491e-06	0.00144265	0.611245	0.541038	0.999593	1	TGFBR1
ENSG00000055483	5704.11	-4.05448e-06	0.00144264	-0.61119	0.541074	0.999593	1	USP36
ENSG00000282851	140.224	3.74355e-06	0.00144265	0.611109	0.541128	0.999593	1	BISPR
ENSG00000260601	22.3494	-2.25037e-06	0.00144268	-0.61099	0.541206	0.999593	1	NA
ENSG00000128917	2.69832	8.94105e-07	0.00144269	0.61095	0.541233	0.999593	1	DLL4
ENSG00000228434	31.3606	-2.48908e-06	0.00144267	-0.610818	0.54132	0.999593	1	NA
ENSG00000116138	473.354	3.89975e-06	0.0014426	-0.610764	0.541356	0.999593	1	DNAJC16
ENSG00000236756	6.13046	-8.14435e-07	0.00144268	-0.610745	0.541368	0.999593	1	DNAJC9-AS1
ENSG00000230185	8.86144	-1.95811e-06	0.00144268	-0.610476	0.541546	0.999593	1	NA
ENSG00000241230	7.73805	1.70633e-06	0.00144268	0.610459	0.541558	0.999593	1	NA
ENSG00000273076	7.39258	-3.02994e-06	0.00144268	-0.610225	0.541713	0.999593	1	NA
ENSG00000152117	1317.94	3.62207e-06	0.00144265	0.610182	0.541741	0.999593	1	LOC150776
ENSG00000131263	5858.97	-4.59322e-06	0.00144262	-0.610136	0.541772	0.999593	1	RLIM
ENSG00000266896	21.9871	-3.30353e-06	0.00144266	-0.609997	0.541864	0.999593	1	NA
ENSG00000197497	37.1027	3.12462e-06	0.00144266	0.609963	0.541886	0.999593	1	ZNF665
ENSG00000198824	379.265	2.076e-06	0.00144264	0.609802	0.541993	0.999593	1	CHAMP1
ENSG00000218502	2.04416	-1.18709e-06	0.00144269	-0.609788	0.542002	0.999593	1	NA
ENSG00000229848	2.57098	-1.31312e-06	0.00144269	-0.609677	0.542076	0.999593	1	NA
ENSG00000100823	1247.25	-5.34576e-06	0.00144259	-0.609622	0.542112	0.999593	1	APEX1
ENSG00000198939	11.7701	-2.22757e-06	0.00144268	-0.609614	0.542118	0.999593	1	ZFP2
ENSG00000196712	1706.19	7.71578e-06	0.0014426	0.609588	0.542135	0.999593	1	NF1
ENSG00000249006	2.72171	1.34333e-06	0.00144269	0.609578	0.542141	0.999593	1	NA
ENSG00000150627	36.7737	-1.10589e-05	0.00144267	-0.609572	0.542146	0.999593	1	WDR17
ENSG00000215114	507.438	5.42159e-06	0.00144259	0.609433	0.542237	0.999593	1	UBXN2B
ENSG00000215386	10.8669	-1.36697e-06	0.00144269	-0.609407	0.542254	0.999593	1	MIR99AHG
ENSG00000235008	9.33872	1.8784e-06	0.00144268	0.609399	0.54226	0.999593	1	NA
ENSG00000089597	2394.32	-5.18831e-06	0.0014426	-0.609376	0.542275	0.999593	1	GANAB
ENSG00000122643	1035.62	-5.01006e-06	0.0014426	-0.609245	0.542362	0.999593	1	NT5C3A
ENSG00000104899	15.1899	1.7529e-06	0.00144268	0.609223	0.542377	0.999593	1	AMH
ENSG00000258215	2.60103	1.00817e-06	0.00144269	0.609103	0.542456	0.999593	1	NA
ENSG00000040933	3168.35	1.33299e-05	0.00144267	-0.609094	0.542462	0.999593	1	INPP4A
ENSG00000096746	3433.94	-3.47104e-06	0.00144261	-0.609057	0.542487	0.999593	1	HNRNPH3
ENSG00000256538	2.36283	-1.27238e-06	0.00144269	-0.608972	0.542543	0.999593	1	NA
ENSG00000258839	55.0355	-3.3401e-06	0.00144265	-0.60892	0.542578	0.999593	1	MC1R
ENSG00000156675	2317.09	5.97667e-06	0.00144257	0.608892	0.542596	0.999593	1	RAB11FIP1
ENSG00000089157	33891.2	-4.75209e-06	0.00144261	-0.608892	0.542596	0.999593	1	RPLP0
ENSG00000225855	7.98568	1.40083e-06	0.00144268	0.608696	0.542726	0.999593	1	RUSC1-AS1
ENSG00000205220	321.806	1.25021e-06	0.00144266	0.608497	0.542858	0.999593	1	PSMB10
ENSG00000127804	2041.46	4.27134e-06	0.00144263	0.608496	0.542858	0.999593	1	METTL16
ENSG00000269696	2.37788	1.09633e-06	0.00144269	0.608453	0.542887	0.999593	1	NA
ENSG00000159259	143.386	-4.63699e-06	0.00144262	-0.608433	0.542901	0.999593	1	CHAF1B
ENSG00000266803	5.90372	-1.41776e-06	0.00144269	-0.608373	0.54294	0.999593	1	NA
ENSG00000163297	1102.38	-2.51502e-06	0.00144266	-0.60834	0.542962	0.999593	1	ANTXR2
ENSG00000120925	152.785	-2.26059e-06	0.00144268	-0.608329	0.54297	0.999593	1	RNF170
ENSG00000089220	2343.58	-5.86798e-06	0.00144257	-0.60825	0.543021	0.999593	1	PEBP1
ENSG00000130203	18.6053	1.89383e-06	0.00144268	0.608116	0.54311	0.999593	1	APOE
ENSG00000279485	2.9034	-1.05533e-06	0.00144269	-0.607986	0.543197	0.999593	1	NA
ENSG00000173083	236.535	2.93799e-06	0.00144266	0.607895	0.543257	0.999593	1	HPSE
ENSG00000102678	90.6172	-2.70657e-06	0.00144267	-0.607846	0.543289	0.999593	1	FGF9
ENSG00000124203	2174.19	-1.24627e-05	0.00144268	-0.607835	0.543297	0.999593	1	ZNF831
ENSG00000237803	3.44851	1.02915e-06	0.00144269	0.607832	0.543299	0.999593	1	LINC00211
ENSG00000197808	251.137	6.01694e-06	0.00144263	0.607759	0.543347	0.999593	1	ZNF461
ENSG00000177084	945.809	-3.30964e-05	0.00144277	-0.607572	0.543472	0.999593	1	POLE
ENSG00000260368	55.4147	-2.58314e-06	0.00144267	-0.607564	0.543477	0.999593	1	NA
ENSG00000202222	4.17274	-1.52594e-06	0.00144269	-0.607308	0.543647	0.999593	1	NA
ENSG00000177105	1694.28	4.55181e-06	0.00144262	0.607209	0.543712	0.999593	1	RHOG
ENSG00000242747	2.36195	1.21918e-06	0.00144269	0.607195	0.543722	0.999593	1	NA
ENSG00000284138	11.1434	2.25221e-07	0.00144268	-0.607151	0.543751	0.999593	1	NA
ENSG00000013523	432.191	-4.09085e-06	0.00144263	-0.607142	0.543756	0.999593	1	ANGEL1
ENSG00000127955	16.363	-1.8387e-06	0.00144268	-0.607093	0.543789	0.999593	1	GNAI1
ENSG00000150779	137.878	5.49901e-06	0.00144259	0.607084	0.543795	0.999593	1	TIMM8B
ENSG00000260810	3.95078	-1.65902e-06	0.00144269	-0.606893	0.543922	0.999593	1	NA
ENSG00000165355	4055.25	-6.19202e-06	0.00144256	-0.606864	0.543941	0.999593	1	FBXO33
ENSG00000162236	1204.22	-8.21494e-06	0.00144262	-0.606629	0.544097	0.999593	1	STX5
ENSG00000223551	16.4687	-3.47945e-07	0.00144268	-0.606541	0.544155	0.999593	1	NA
ENSG00000277534	10.2567	-2.2841e-06	0.00144268	-0.606485	0.544193	0.999593	1	NA
ENSG00000230043	31.0564	3.57394e-06	0.00144265	0.606484	0.544193	0.999593	1	NA
ENSG00000229205	5.12387	7.54589e-07	0.00144269	0.606408	0.544244	0.999593	1	LINC00200
ENSG00000241170	58.8131	-4.56275e-06	0.00144265	-0.606381	0.544262	0.999593	1	NA
ENSG00000111481	873.873	-4.76642e-06	0.00144261	-0.606288	0.544323	0.999593	1	COPZ1
ENSG00000184083	298.335	5.22896e-06	0.00144259	0.606199	0.544383	0.999593	1	FAM120C
ENSG00000272993	22.6906	-2.74211e-06	0.00144267	-0.60619	0.544389	0.999593	1	NA
ENSG00000131351	303.86	2.0971e-06	0.0014426	0.606164	0.544406	0.999593	1	HAUS8
ENSG00000198055	2579.91	3.99925e-06	0.00144264	0.6061	0.544448	0.999593	1	GRK6
ENSG00000111057	91.3446	3.69928e-06	0.00144265	0.605804	0.544645	0.999593	1	KRT18
ENSG00000111981	3.50516	-1.28436e-06	0.00144269	-0.60577	0.544668	0.999593	1	ULBP1
ENSG00000149554	256.307	2.96802e-06	0.00144266	0.605676	0.54473	0.999593	1	CHEK1
ENSG00000109472	2.65372	-9.20961e-07	0.00144269	-0.605568	0.544802	0.999593	1	CPE
ENSG00000265018	8.01888	-1.08279e-06	0.00144269	-0.605561	0.544807	0.999593	1	AGAP12P
ENSG00000103550	186.992	-3.34537e-06	0.00144265	-0.605429	0.544894	0.999593	1	KNOP1
ENSG00000255723	2.98998	1.07702e-06	0.00144269	0.605343	0.544951	0.999593	1	NA
ENSG00000174871	23.6271	2.15373e-06	0.00144268	0.605242	0.545018	0.999593	1	CNIH2
ENSG00000251595	6.4761	-2.02063e-06	0.00144268	-0.605217	0.545035	0.999593	1	ABCA11P
ENSG00000103888	2.39079	-1.08639e-06	0.00144269	-0.605213	0.545037	0.999593	1	CEMIP
ENSG00000146063	459.512	-5.15082e-06	0.0014426	-0.605073	0.545131	0.999593	1	TRIM41
ENSG00000167635	925.866	2.87869e-06	0.00144266	0.605066	0.545135	0.999593	1	ZNF146
ENSG00000043462	4039.2	-3.44593e-05	0.00144273	0.605026	0.545162	0.999593	1	LCP2
ENSG00000018189	587.179	5.59976e-06	0.00144256	0.605009	0.545173	0.999593	1	RUFY3
ENSG00000149150	119.417	-4.8438e-06	0.00144262	-0.604973	0.545197	0.999593	1	SLC43A1
ENSG00000198429	58.523	-6.5368e-06	0.00144266	-0.604938	0.54522	0.999593	1	ZNF69
ENSG00000282508	22.5816	-2.26789e-06	0.00144268	-0.604866	0.545268	0.999593	1	NA
ENSG00000115816	3962.99	4.67849e-06	0.00144262	0.604852	0.545278	0.999593	1	CEBPZ
ENSG00000144567	2574.2	6.70817e-06	0.00144253	0.604789	0.545319	0.999593	1	RETREG2
ENSG00000211836	17.5577	1.72822e-05	0.00144273	-0.60473	0.545358	0.999593	1	NA
ENSG00000145916	289.252	-1.2545e-05	0.00144263	-0.604695	0.545381	0.999593	1	RMND5B
ENSG00000196867	109.121	-3.49613e-06	0.00144265	-0.60461	0.545438	0.999593	1	ZFP28
ENSG00000223188	3.92476	-8.54148e-07	0.00144269	-0.604569	0.545466	0.999593	1	NA
ENSG00000265134	4.50342	-1.26986e-06	0.00144269	-0.604546	0.545481	0.999593	1	MIR3190
ENSG00000113368	946.881	-5.05881e-06	0.0014426	-0.604468	0.545533	0.999593	1	LMNB1
ENSG00000261087	21.8936	-1.28192e-06	0.00144269	-0.604371	0.545597	0.999593	1	NA
ENSG00000213551	818.895	-6.65123e-06	0.00144253	-0.604343	0.545616	0.999593	1	DNAJC9
ENSG00000108641	11.589	-1.15334e-05	0.0014427	0.604255	0.545674	0.999593	1	B9D1
ENSG00000103047	722.497	-3.14376e-06	0.00144266	-0.604228	0.545692	0.999593	1	TANGO6
ENSG00000271976	25.0963	-1.31506e-06	0.00144268	-0.604222	0.545696	0.999593	1	NA
ENSG00000168913	9.96681	1.60999e-06	0.00144269	0.604218	0.545699	0.999593	1	ENHO
ENSG00000219395	2.05064	1.01998e-06	0.00144269	0.604048	0.545812	0.999593	1	NA
ENSG00000158480	329.515	5.19074e-06	0.0014426	0.604038	0.545818	0.999593	1	SPATA2
ENSG00000105136	206.578	-3.12771e-06	0.00144266	-0.604028	0.545825	0.999593	1	ZNF419
ENSG00000270681	824.88	2.3081e-06	0.00144268	0.603948	0.545878	0.999593	1	NA
ENSG00000125864	13.7771	-4.81615e-06	0.00144268	-0.603914	0.545901	0.999593	1	BFSP1
ENSG00000231767	18.2241	-2.54275e-06	0.00144267	-0.603891	0.545916	0.999593	1	NA
ENSG00000100138	1798.48	-5.69063e-06	0.00144258	-0.603733	0.546021	0.999593	1	SNU13
ENSG00000242571	15.5353	-4.58789e-06	0.00144268	-0.603677	0.546058	0.999593	1	NA
ENSG00000197978	96.7108	-2.92657e-06	0.00144266	-0.603624	0.546094	0.999593	1	GOLGA6L9
ENSG00000186026	24.3709	-2.06299e-06	0.00144268	-0.603534	0.546154	0.999593	1	ZNF284
ENSG00000177426	1449.16	4.56448e-06	0.00144262	0.603515	0.546166	0.999593	1	TGIF1
ENSG00000176723	2.20973	-1.18017e-06	0.00144269	-0.603513	0.546168	0.999593	1	ZNF843
ENSG00000167815	791.432	-2.56185e-06	0.00144267	-0.603465	0.546199	0.999593	1	PRDX2
ENSG00000135047	248.209	-9.51496e-07	0.00144268	-0.603447	0.546211	0.999593	1	CTSL
ENSG00000170571	7852.24	-8.35733e-05	0.00144381	-0.603303	0.546307	0.999593	1	EMB
ENSG00000139714	341.93	-1.72701e-06	0.00144265	-0.603257	0.546337	0.999593	1	MORN3
ENSG00000271335	50.081	4.91402e-06	0.00144264	0.603196	0.546378	0.999593	1	NA
ENSG00000136802	1147.08	4.50175e-06	0.00144262	0.603177	0.546391	0.999593	1	LRRC8A
ENSG00000242686	5.73167	2.62566e-05	0.00144281	0.603173	0.546394	0.999593	1	LOC101928521
ENSG00000227063	270.437	-2.9975e-06	0.00144266	-0.603101	0.546442	0.999593	1	NA
ENSG00000116151	61.1301	-4.16343e-06	0.00144265	-0.603084	0.546452	0.999593	1	MORN1
ENSG00000164897	264.186	2.35559e-06	0.00144268	0.603074	0.546459	0.999593	1	TMUB1
ENSG00000104219	1672.28	-4.14565e-06	0.00144263	-0.603067	0.546464	0.999593	1	ZDHHC2
ENSG00000211598	10.5521	1.05084e-06	0.00144269	0.603005	0.546505	0.999593	1	NA
ENSG00000203797	5.73571	9.95932e-07	0.00144268	0.602822	0.546627	0.999593	1	DDO
ENSG00000213876	5.16581	1.37063e-06	0.00144269	0.60273	0.546688	0.999593	1	NA
ENSG00000131013	1656.64	-4.96354e-06	0.00144261	-0.602659	0.546735	0.999593	1	PPIL4
ENSG00000135945	1485.81	-6.89774e-06	0.00144252	-0.602639	0.546749	0.999593	1	REV1
ENSG00000132749	41.6715	2.33851e-06	0.00144263	-0.60257	0.546795	0.999593	1	TESMIN
ENSG00000201376	10.9671	2.3092e-06	0.00144268	0.602521	0.546827	0.999593	1	NA
ENSG00000163785	1886.01	3.98266e-06	0.00144264	0.602486	0.546851	0.999593	1	RYK
ENSG00000265719	4.89589	-1.25337e-06	0.00144269	-0.602353	0.546939	0.999593	1	MIR4681
ENSG00000276853	221.752	-3.62734e-06	0.00144261	-0.60222	0.547027	0.999593	1	NA
ENSG00000107679	2373.78	-4.6042e-06	0.00144261	-0.602215	0.547031	0.999593	1	PLEKHA1
ENSG00000184708	399.007	8.10615e-06	0.00144245	0.602207	0.547036	0.999593	1	EIF4ENIF1
ENSG00000171045	260.589	3.26652e-06	0.00144266	0.602018	0.547162	0.999593	1	TSNARE1
ENSG00000126561	3072.16	4.54613e-06	0.00144262	0.601986	0.547183	0.999593	1	STAT5A
ENSG00000252516	4.81742	-1.52686e-06	0.00144269	-0.601759	0.547335	0.999593	1	NA
ENSG00000284154	3.33945	1.36476e-06	0.00144269	0.601596	0.547443	0.999593	1	MIR3605
ENSG00000117425	35.9445	-3.51343e-06	0.00144265	-0.601542	0.547479	0.999593	1	PTCH2
ENSG00000279977	93.0685	-1.12755e-05	0.00144269	-0.601531	0.547486	0.999593	1	NA
ENSG00000272989	12.8171	-3.7105e-06	0.00144268	-0.601407	0.547569	0.999593	1	NA
ENSG00000265975	8.99066	-2.09316e-06	0.00144268	-0.60133	0.54762	0.999593	1	NA
ENSG00000183439	8.47185	-1.29556e-06	0.00144269	-0.601309	0.547634	0.999593	1	TRIM61
ENSG00000252464	22.9068	-2.66131e-06	0.00144267	-0.601299	0.547641	0.999593	1	NA
ENSG00000259075	2.26119	1.26717e-06	0.00144269	0.601108	0.547768	0.999593	1	POC1B-GALNT4
ENSG00000124383	853.905	5.60195e-06	0.00144258	0.601087	0.547782	0.999593	1	MPHOSPH10
ENSG00000180354	618.111	2.71397e-05	0.00144267	-0.601079	0.547787	0.999593	1	MTURN
ENSG00000254226	2.50226	-1.32295e-06	0.00144269	-0.601014	0.547831	0.999593	1	LINC01933
ENSG00000171992	4.53468	1.36232e-06	0.00144269	0.600888	0.547915	0.999593	1	SYNPO
ENSG00000087303	4.72363	1.28896e-06	0.00144269	0.600842	0.547945	0.999593	1	NID2
ENSG00000230409	44.0312	2.08626e-05	0.00144275	0.600804	0.54797	0.999593	1	NA
ENSG00000167333	161.432	1.23915e-05	0.00144266	0.60055	0.548139	0.999593	1	TRIM68
ENSG00000234772	2.36434	-1.0846e-06	0.00144269	-0.600532	0.548152	0.999593	1	NA
ENSG00000143977	628.13	-1.17118e-05	0.00144254	-0.600408	0.548234	0.999593	1	SNRPG
ENSG00000275927	15.1468	-1.26315e-06	0.00144268	-0.600369	0.54826	0.999593	1	NA
ENSG00000253325	6.77752	-1.48009e-06	0.00144269	-0.600344	0.548277	0.999593	1	NA
ENSG00000033170	930.18	-4.49301e-06	0.00144262	-0.600341	0.548279	0.999593	1	FUT8
ENSG00000241772	35.2082	2.38508e-06	0.00144267	0.600302	0.548305	0.999593	1	NA
ENSG00000234290	707.044	-2.39432e-06	0.00144267	-0.600289	0.548314	0.999593	1	NA
ENSG00000284526	3.34829	5.76057e-08	0.00144269	-0.600244	0.548343	0.999593	1	NA
ENSG00000229180	392.092	-7.21457e-06	0.00144256	-0.600237	0.548349	0.999593	1	GS1-124K5.11
ENSG00000086666	2584.07	2.32723e-06	0.00144264	0.60009	0.548446	0.999593	1	ZFAND6
ENSG00000213430	2.85545	-1.32079e-06	0.00144269	-0.599984	0.548517	0.999593	1	NA
ENSG00000024048	3007.04	-0.000111033	0.00144457	-0.599981	0.548519	0.999593	1	UBR2
ENSG00000239280	102.386	2.52051e-06	0.00144267	0.599967	0.548528	0.999593	1	NA
ENSG00000229833	181.303	-3.76896e-06	0.00144264	-0.599897	0.548575	0.999593	1	PET100
ENSG00000114395	140.877	-5.89669e-06	0.00144263	-0.599652	0.548738	0.999593	1	CYB561D2
ENSG00000100029	651.967	4.3325e-06	0.00144263	0.599611	0.548766	0.999593	1	PES1
ENSG00000181218	113.976	-3.14534e-06	0.00144267	-0.599581	0.548786	0.999593	1	H2AW
ENSG00000182612	2.23308	-1.22756e-06	0.00144269	-0.599325	0.548956	0.999593	1	TSPAN10
ENSG00000091317	4215.47	4.27257e-06	0.00144263	0.599237	0.549015	0.999593	1	CMTM6
ENSG00000259453	89.5303	1.82626e-05	0.00144273	-0.599228	0.549021	0.999593	1	NA
ENSG00000279637	92.3704	2.3668e-06	0.00144267	0.59911	0.5491	0.999593	1	NA
ENSG00000201342	3.49484	-1.22636e-06	0.00144269	-0.599106	0.549102	0.999593	1	NA
ENSG00000272913	3.21458	1.45911e-06	0.00144269	0.599092	0.549111	0.999593	1	NA
ENSG00000172890	1947.44	5.21574e-06	0.0014426	0.599022	0.549158	0.999593	1	NADSYN1
ENSG00000242208	12.8489	1.93421e-06	0.00144268	0.599004	0.54917	0.999593	1	NA
ENSG00000237757	14.6766	2.15491e-06	0.00144268	0.598823	0.549291	0.999593	1	NA
ENSG00000163535	39.7967	-2.41559e-06	0.00144267	-0.598745	0.549343	0.999593	1	SGO2
ENSG00000249129	10.9971	-2.34776e-06	0.00144267	-0.598543	0.549478	0.999593	1	NA
ENSG00000165178	51.9331	9.0757e-07	0.00144268	0.59849	0.549513	0.999593	1	NCF1C
ENSG00000146072	95.082	3.78356e-06	0.00144269	0.598464	0.54953	0.999593	1	TNFRSF21
ENSG00000227356	2.07934	-1.2645e-06	0.00144269	-0.598387	0.549581	0.999593	1	LINC00866
ENSG00000256037	4.36607	1.12571e-06	0.00144269	0.598375	0.54959	0.999593	1	NA
ENSG00000143748	466.753	-6.73014e-06	0.00144252	-0.598355	0.549603	0.999593	1	NVL
ENSG00000211820	64.6109	3.56929e-06	0.00144265	0.598276	0.549656	0.999593	1	NA
ENSG00000250189	5.46247	-1.30554e-06	0.00144269	-0.598205	0.549703	0.999593	1	NA
ENSG00000272263	26.4316	-0.000144117	0.00144628	0.598122	0.549759	0.999593	1	NA
ENSG00000175866	90.4857	-3.74647e-06	0.00144266	0.598074	0.549791	0.999593	1	BAIAP2
ENSG00000258317	3.62228	1.38309e-06	0.00144269	0.598042	0.549812	0.999593	1	NA
ENSG00000188827	181.692	4.30224e-06	0.00144263	0.597904	0.549904	0.999593	1	SLX4
ENSG00000117385	276.566	1.9257e-05	0.00144264	-0.597895	0.54991	0.999593	1	P3H1
ENSG00000197162	79.6067	-3.55106e-06	0.00144265	-0.597707	0.550035	0.999593	1	ZNF785
ENSG00000108106	270.238	-2.46451e-06	0.00144267	-0.597691	0.550046	0.999593	1	UBE2S
ENSG00000233058	11.733	2.10602e-06	0.00144268	0.597493	0.550178	0.999593	1	NA
ENSG00000275294	7.40186	1.99255e-06	0.00144268	0.597368	0.550262	0.999593	1	NA
ENSG00000272146	42.9191	-3.23498e-06	0.00144265	-0.597363	0.550265	0.999593	1	ARF4-AS1
ENSG00000257613	26.7919	1.15982e-06	0.00144267	0.597341	0.55028	0.999593	1	NA
ENSG00000047188	2562.48	-6.60703e-05	0.0014434	0.59734	0.55028	0.999593	1	YTHDC2
ENSG00000065154	805.561	-5.96764e-06	0.00144256	-0.597265	0.550331	0.999593	1	OAT
ENSG00000173611	598.85	-5.77905e-05	0.00144323	-0.597248	0.550342	0.999593	1	SCAI
ENSG00000173825	11.4993	-2.9433e-06	0.00144268	-0.597161	0.5504	0.999593	1	TIGD3
ENSG00000114446	998.223	-6.13967e-06	0.00144255	-0.597123	0.550425	0.999593	1	IFT57
ENSG00000265354	807.71	4.67594e-06	0.00144262	0.597075	0.550457	0.999593	1	TIMM23
ENSG00000275014	14.2647	-1.4469e-06	0.00144268	-0.597054	0.550471	0.999593	1	NA
ENSG00000155506	3049.95	-4.89891e-06	0.00144261	-0.597007	0.550502	0.999593	1	LARP1
ENSG00000165661	619.893	-5.32194e-06	0.00144259	-0.596887	0.550583	0.999593	1	QSOX2
ENSG00000265451	2.30324	1.15662e-06	0.00144269	0.596868	0.550595	0.999593	1	NA
ENSG00000198496	49.1955	-3.5832e-06	0.00144265	-0.59681	0.550634	0.999593	1	NBR2
ENSG00000145014	13.0538	-2.16582e-06	0.00144268	-0.596799	0.550642	0.999593	1	TMEM44
ENSG00000272215	2.25098	6.23217e-07	0.00144269	0.596792	0.550646	0.999593	1	NA
ENSG00000212747	2.58531	-1.27134e-06	0.00144269	-0.596671	0.550727	0.999593	1	RTL8B
ENSG00000229503	3.26196	1.39295e-06	0.00144269	0.596594	0.550778	0.999593	1	NA
ENSG00000157014	737.268	-5.52048e-06	0.00144258	-0.596576	0.55079	0.999593	1	TATDN2
ENSG00000116661	34.6729	2.60916e-06	0.00144268	0.59649	0.550848	0.999593	1	FBXO2
ENSG00000184898	484.329	-2.9675e-06	0.00144266	-0.596381	0.55092	0.999593	1	RBM43
ENSG00000162244	15115.7	4.12163e-06	0.00144263	0.596367	0.55093	0.999593	1	RPL29
ENSG00000070756	38185.8	-6.47455e-06	0.00144254	-0.596288	0.550983	0.999593	1	PABPC1
ENSG00000162522	37.8237	2.4771e-06	0.00144267	0.59626	0.551001	0.999593	1	KIAA1522
ENSG00000258366	23.1859	5.41193e-06	0.00144267	-0.59626	0.551002	0.999593	1	RTEL1
ENSG00000264443	2.73992	1.27566e-06	0.00144269	0.59623	0.551021	0.999593	1	NA
ENSG00000198855	77.8384	3.78633e-06	0.00144264	0.5961	0.551108	0.999593	1	FICD
ENSG00000208892	249.17	2.77315e-06	0.00144267	0.596039	0.551149	0.999593	1	SNORA49
ENSG00000168661	48.5076	-2.32097e-06	0.00144265	0.595953	0.551207	0.999593	1	ZNF30
ENSG00000025772	227.393	-6.33923e-06	0.0014426	-0.595885	0.551252	0.999593	1	TOMM34
ENSG00000256379	8.7701	-1.76419e-06	0.00144268	-0.595873	0.55126	0.999593	1	NA
ENSG00000166689	54.297	2.61364e-06	0.00144267	0.595854	0.551273	0.999593	1	PLEKHA7
ENSG00000176834	26.922	-1.21565e-05	0.00144268	-0.595826	0.551291	0.999593	1	VSIG10
ENSG00000126952	2.59662	-1.19299e-06	0.00144269	-0.595759	0.551336	0.999593	1	NXF5
ENSG00000118363	514.889	-9.03543e-06	0.00144261	-0.595714	0.551366	0.999593	1	SPCS2
ENSG00000149054	7.13295	7.57773e-07	0.00144269	0.595682	0.551387	0.999593	1	ZNF215
ENSG00000174672	3.71357	-1.34851e-06	0.00144269	-0.595649	0.55141	0.999593	1	BRSK2
ENSG00000238045	17.869	-2.56527e-06	0.00144267	-0.59525	0.551677	0.999593	1	NA
ENSG00000215388	70.0319	7.87496e-06	0.00144267	0.595206	0.551706	0.999593	1	NA
ENSG00000254088	2.85633	-1.09915e-06	0.00144269	-0.595196	0.551712	0.999593	1	NA
ENSG00000168229	19.5763	1.27202e-06	0.00144269	0.594936	0.551886	0.999593	1	PTGDR
ENSG00000266801	7.05321	-2.13392e-06	0.00144268	-0.594932	0.551889	0.999593	1	NA
ENSG00000141551	2227.52	3.83916e-06	0.00144264	0.59483	0.551957	0.999593	1	CSNK1D
ENSG00000170322	2353.04	-4.9697e-06	0.0014426	-0.594772	0.551996	0.999593	1	NFRKB
ENSG00000271420	4.32199	-1.38853e-06	0.00144269	-0.594753	0.552008	0.999593	1	NA
ENSG00000166801	1323.98	-2.8229e-06	0.00144266	-0.594705	0.552041	0.999593	1	FAM111A
ENSG00000184368	90.4877	-7.12175e-06	0.00144268	-0.594691	0.55205	0.999593	1	MAP7D2
ENSG00000204186	1922.5	8.77484e-07	0.00144266	0.594667	0.552066	0.999593	1	ZDBF2
ENSG00000123562	1737.44	-4.20554e-06	0.00144263	-0.594611	0.552104	0.999593	1	MORF4L2
ENSG00000108107	10487	3.53016e-06	0.00144265	0.5946	0.552111	0.999593	1	RPL28
ENSG00000219712	51.5729	2.40615e-06	0.00144267	0.594551	0.552144	0.999593	1	NA
ENSG00000233057	12.051	1.97992e-06	0.00144268	0.59455	0.552144	0.999593	1	NA
ENSG00000242262	14.5828	2.48367e-06	0.00144268	0.5945	0.552178	0.999593	1	NA
ENSG00000169495	8.44472	-1.93626e-06	0.00144268	-0.594488	0.552186	0.999593	1	HTRA4
ENSG00000124177	5058.97	5.62402e-06	0.00144258	0.594435	0.552221	0.999593	1	CHD6
ENSG00000187980	1.83162	-1.05715e-06	0.00144269	-0.594397	0.552246	0.999593	1	PLA2G2C
ENSG00000283399	6.71993	1.27621e-06	0.00144269	0.594396	0.552248	0.999593	1	NA
ENSG00000154874	441.962	-2.74847e-06	0.00144267	-0.594392	0.55225	0.999593	1	CCDC144B
ENSG00000100567	1036.14	-2.39468e-05	0.00144261	-0.59438	0.552258	0.999593	1	PSMA3
ENSG00000164548	2930.8	-7.33956e-06	0.00144259	-0.594348	0.55228	0.999593	1	TRA2A
ENSG00000149131	18.3953	5.02996e-07	0.00144268	0.594341	0.552284	0.999593	1	SERPING1
ENSG00000028528	1460	-4.57063e-06	0.00144261	-0.594309	0.552306	0.999593	1	SNX1
ENSG00000232693	10.2759	1.62893e-06	0.00144269	0.59425	0.552345	0.999593	1	NA
ENSG00000167920	14.7895	-1.74183e-06	0.00144267	-0.594231	0.552357	0.999593	1	TMEM99
ENSG00000131748	1050.44	4.09872e-06	0.00144263	0.594121	0.552431	0.999593	1	STARD3
ENSG00000219284	2.49859	7.87481e-07	0.00144269	0.594114	0.552436	0.999593	1	NA
ENSG00000130638	893.834	-5.34899e-06	0.00144258	-0.593918	0.552567	0.999593	1	ATXN10
ENSG00000273275	9.64465	-2.37478e-06	0.00144267	-0.593913	0.55257	0.999593	1	NA
ENSG00000064115	313.109	-3.64526e-06	0.00144264	-0.593747	0.552681	0.999593	1	TM7SF3
ENSG00000140265	336.433	1.38794e-05	0.00144267	-0.593707	0.552708	0.999593	1	ZSCAN29
ENSG00000067601	56.0242	-5.30364e-06	0.00144259	-0.593701	0.552712	0.999593	1	PMS2P4
ENSG00000080819	227.117	-5.77461e-06	0.00144261	-0.59364	0.552753	0.999593	1	CPOX
ENSG00000131773	3.20818	-1.26884e-06	0.00144269	-0.593595	0.552783	0.999593	1	KHDRBS3
ENSG00000230918	8.51756	-1.59097e-06	0.00144269	-0.593579	0.552793	0.999593	1	DPP4-DT
ENSG00000171848	26.8955	-2.85761e-06	0.00144266	-0.593547	0.552815	0.999593	1	RRM2
ENSG00000171314	840.972	5.76249e-06	0.00144257	0.593528	0.552828	0.999593	1	PGAM1
ENSG00000176809	115.39	-3.9232e-07	0.00144268	-0.59343	0.552894	0.999593	1	LRRC37A3
ENSG00000197483	139.122	1.97943e-06	0.00144268	0.593204	0.553045	0.999593	1	ZNF628
ENSG00000118242	70.5297	-4.83934e-06	0.00144265	-0.593167	0.553069	0.999593	1	MREG
ENSG00000198948	45.2387	1.87196e-06	0.00144268	0.593149	0.553081	0.999593	1	MFAP3L
ENSG00000188130	5.95937	1.77095e-06	0.00144268	0.593101	0.553114	0.999593	1	MAPK12
ENSG00000132128	634.907	-7.09958e-06	0.00144252	-0.592947	0.553217	0.999593	1	LRRC41
ENSG00000145982	357.415	-3.64e-06	0.00144265	-0.592852	0.55328	0.999593	1	FARS2
ENSG00000160796	3987.27	3.10351e-06	0.00144266	0.592845	0.553285	0.999593	1	NBEAL2
ENSG00000131470	22.769	-1.47983e-06	0.00144266	-0.592838	0.55329	0.999593	1	PSMC3IP
ENSG00000285437	90.6696	-2.23146e-06	0.00144268	-0.592734	0.553359	0.999593	1	POLR2J3
ENSG00000091536	52.9252	5.66976e-06	0.00144268	0.592726	0.553364	0.999593	1	MYO15A
ENSG00000114796	6552.54	3.27184e-06	0.00144265	0.592702	0.55338	0.999593	1	KLHL24
ENSG00000153944	3056.92	-6.70685e-06	0.00144252	-0.592694	0.553386	0.999593	1	MSI2
ENSG00000227543	130.009	-8.60122e-05	0.00144391	-0.592651	0.553415	0.999593	1	NA
ENSG00000174842	299.833	-5.14513e-06	0.00144259	-0.592524	0.5535	0.999593	1	GLMN
ENSG00000148600	5.47426	-1.21045e-06	0.00144269	-0.592516	0.553505	0.999593	1	CDHR1
ENSG00000241770	2.30663	-1.23972e-06	0.00144269	-0.592254	0.55368	0.999593	1	NA
ENSG00000145675	22723.7	-4.21934e-06	0.00144263	-0.592191	0.553723	0.999593	1	PIK3R1
ENSG00000105255	14.3817	-1.46263e-06	0.00144268	-0.592115	0.553774	0.999593	1	FSD1
ENSG00000033867	2824.95	-4.73938e-06	0.00144261	-0.59188	0.553931	0.999593	1	SLC4A7
ENSG00000101400	143.742	3.17946e-06	0.00144266	0.591662	0.554077	0.999593	1	SNTA1
ENSG00000267262	3.71608	1.07337e-06	0.00144269	0.591625	0.554102	0.999593	1	NA
ENSG00000233994	2.06156	-1.06189e-06	0.00144269	-0.591574	0.554136	0.999593	1	NA
ENSG00000227066	2.73194	-1.10319e-06	0.00144269	-0.591493	0.55419	0.999593	1	NA
ENSG00000005100	196.983	-4.27101e-06	0.00144262	-0.591424	0.554236	0.999593	1	DHX33
ENSG00000112624	1341.91	-6.50387e-05	0.00144339	-0.59134	0.554293	0.999593	1	BICRAL
ENSG00000284830	16.3562	-2.04901e-06	0.00144268	-0.59128	0.554333	0.999593	1	LOC101928718
ENSG00000156381	47.7526	2.61575e-06	0.00144267	0.591238	0.554361	0.999593	1	ANKRD9
ENSG00000129596	5.94842	1.25635e-06	0.00144269	0.59122	0.554373	0.999593	1	CDO1
ENSG00000158373	3881.08	-2.63044e-06	0.00144267	-0.591206	0.554383	0.999593	1	H2BC5
ENSG00000241258	702.338	-2.70936e-05	0.00144259	-0.590723	0.554706	0.999593	1	CRCP
ENSG00000147100	3.2674	-5.98568e-06	0.00144269	-0.5907	0.554721	0.999593	1	SLC16A2
ENSG00000140416	90.5959	-4.01145e-06	0.00144263	-0.590679	0.554735	0.999593	1	TPM1
ENSG00000139618	382.873	5.16502e-06	0.00144259	0.590666	0.554744	0.999593	1	BRCA2
ENSG00000198478	60.3246	1.58066e-06	0.00144268	0.590551	0.554821	0.999593	1	SH3BGRL2
ENSG00000265932	9.36062	-2.20143e-06	0.00144268	-0.590482	0.554867	0.999593	1	MIR3146
ENSG00000213090	225.234	-5.19457e-06	0.00144263	-0.590456	0.554885	0.999593	1	NA
ENSG00000230180	6.66548	1.48115e-06	0.00144269	0.590448	0.554891	0.999593	1	NA
ENSG00000245532	33500.1	2.27274e-06	0.00144268	0.590333	0.554967	0.999593	1	NEAT1
ENSG00000158006	228.223	3.84368e-06	0.00144264	0.590323	0.554974	0.999593	1	PAFAH2
ENSG00000169750	21.3878	2.07615e-06	0.00144268	0.590291	0.554996	0.999593	1	RAC3
ENSG00000274227	21.2975	2.51437e-06	0.00144267	0.590279	0.555004	0.999593	1	NA
ENSG00000071189	2277.99	4.15626e-06	0.00144263	0.590117	0.555112	0.999593	1	SNX13
ENSG00000182512	278.287	1.44643e-05	0.00144266	0.590049	0.555158	0.999593	1	GLRX5
ENSG00000115234	1217.38	-6.63396e-06	0.00144253	-0.589958	0.555219	0.999593	1	SNX17
ENSG00000189403	8506.37	-5.40145e-06	0.00144258	-0.589727	0.555373	0.999593	1	HMGB1
ENSG00000066422	3829.08	-5.07837e-06	0.0014426	-0.58967	0.555412	0.999593	1	ZBTB11
ENSG00000259363	41.5179	3.20729e-06	0.00144266	0.589618	0.555447	0.999593	1	NA
ENSG00000227370	5.10132	1.33794e-06	0.00144269	0.58958	0.555472	0.999593	1	NA
ENSG00000211747	473.749	-3.66812e-06	0.00144264	-0.589542	0.555498	0.999593	1	NA
ENSG00000169062	616.361	-4.29999e-06	0.00144262	-0.589481	0.555539	0.999593	1	UPF3A
ENSG00000237037	90.4791	-4.67761e-06	0.00144262	-0.589468	0.555548	0.999593	1	NDUFA6-DT
ENSG00000272667	14.0884	-2.81532e-06	0.00144266	-0.589293	0.555665	0.999593	1	NA
ENSG00000111145	1208.66	3.67628e-06	0.00144264	0.589286	0.55567	0.999593	1	ELK3
ENSG00000211873	66.8335	-4.5662e-06	0.00144266	-0.589142	0.555766	0.999593	1	NA
ENSG00000126262	39.104	1.68265e-06	0.00144268	0.58913	0.555774	0.999593	1	FFAR2
ENSG00000198625	8728.94	-4.72944e-06	0.00144261	-0.5891	0.555794	0.999593	1	MDM4
ENSG00000261067	15.1513	2.22944e-06	0.00144268	0.589008	0.555856	0.999593	1	NA
ENSG00000123989	40.6815	2.92108e-06	0.00144268	0.589005	0.555858	0.999593	1	CHPF
ENSG00000230951	2.19593	-7.74062e-07	0.00144269	-0.588951	0.555894	0.999593	1	NA
ENSG00000186577	227.848	3.1903e-06	0.00144266	0.588923	0.555913	0.999593	1	SMIM29
ENSG00000155330	668.142	-5.57899e-06	0.00144258	-0.58892	0.555915	0.999593	1	C16orf87
ENSG00000153147	5750.63	-8.52755e-06	0.00144242	-0.58888	0.555941	0.999593	1	SMARCA5
ENSG00000259924	377.929	2.02321e-06	0.00144268	0.588872	0.555947	0.999593	1	NA
ENSG00000260859	3.60897	-1.26584e-06	0.00144269	-0.588871	0.555948	0.999593	1	NA
ENSG00000142676	38996.2	-4.61473e-06	0.00144261	-0.588847	0.555964	0.999593	1	RPL11
ENSG00000131127	701.158	2.33695e-05	0.00144271	0.588672	0.556081	0.999593	1	ZNF141
ENSG00000256732	1.85956	-8.98358e-07	0.00144269	-0.588644	0.5561	0.999593	1	LOC100996671
ENSG00000231508	9.64482	1.86851e-06	0.00144268	0.588628	0.556111	0.999593	1	NA
ENSG00000100888	4881.54	1.97345e-06	0.00144259	0.58847	0.556217	0.999593	1	CHD8
ENSG00000214541	28.039	-2.73193e-06	0.00144267	-0.588398	0.556265	0.999593	1	NA
ENSG00000278897	27.6587	2.01797e-06	0.00144268	0.588376	0.55628	0.999593	1	NA
ENSG00000229196	1.96747	-1.60557e-06	0.00144269	-0.588237	0.556373	0.999593	1	LOC100128325
ENSG00000279155	11.272	-3.52285e-06	0.00144269	-0.588193	0.556403	0.999593	1	NA
ENSG00000254610	7.41295	-1.92067e-06	0.00144268	-0.588177	0.556414	0.999593	1	NA
ENSG00000070404	19.63	2.14703e-06	0.00144268	0.587982	0.556544	0.999593	1	FSTL3
ENSG00000170275	1574.55	5.6911e-06	0.00144257	0.587881	0.556612	0.999593	1	CRTAP
ENSG00000211798	25.1729	2.39713e-06	0.00144266	0.58788	0.556613	0.999593	1	NA
ENSG00000170854	447.057	-3.76955e-06	0.00144264	-0.587854	0.55663	0.999593	1	RIOX2
ENSG00000161016	16857.3	3.40101e-06	0.00144265	0.587729	0.556714	0.999593	1	RPL8
ENSG00000100285	9.13269	-1.49217e-06	0.00144269	-0.58765	0.556768	0.999593	1	NEFH
ENSG00000080839	1438.77	-5.4574e-06	0.00144258	-0.587638	0.556776	0.999593	1	RBL1
ENSG00000216863	2.42162	-1.04014e-06	0.00144269	-0.587479	0.556882	0.999593	1	LY86-AS1
ENSG00000136444	623.359	-3.82252e-06	0.00144264	-0.587454	0.556899	0.999593	1	RSAD1
ENSG00000131871	502.592	-5.70814e-06	0.00144257	-0.587234	0.557046	0.999593	1	SELENOS
ENSG00000058453	560.738	2.44178e-06	0.00144267	0.587217	0.557058	0.999593	1	CROCC
ENSG00000207041	11.0466	2.10066e-06	0.00144268	0.587133	0.557115	0.999593	1	NA
ENSG00000148343	680.24	3.70834e-06	0.00144264	0.587067	0.557159	0.999593	1	MIGA2
ENSG00000125651	1349.6	4.28234e-06	0.00144263	0.587061	0.557163	0.999593	1	GTF2F1
ENSG00000235319	4.29632	-1.48383e-06	0.00144269	-0.587023	0.557188	0.999593	1	NA
ENSG00000211785	180.956	1.84259e-06	0.00144264	-0.586959	0.557232	0.999593	1	NA
ENSG00000240344	490.31	-6.05828e-06	0.00144256	-0.586892	0.557276	0.999593	1	PPIL3
ENSG00000103335	2686.55	2.50901e-06	0.00144267	0.586769	0.557359	0.999593	1	PIEZO1
ENSG00000188886	61.4706	2.20655e-06	0.00144268	0.586742	0.557377	0.999593	1	ASTL
ENSG00000259407	18.8268	-2.38502e-06	0.00144268	-0.586686	0.557414	0.999593	1	NA
ENSG00000179958	128.961	-4.0222e-06	0.00144263	-0.586685	0.557415	0.999593	1	DCTPP1
ENSG00000259343	32.4591	-2.45336e-06	0.00144267	-0.586633	0.557451	0.999593	1	NA
ENSG00000180747	867.119	6.48896e-06	0.00144263	-0.586497	0.557542	0.999593	1	SMG1P3
ENSG00000184277	1626.85	-5.89904e-06	0.00144256	-0.586449	0.557574	0.999593	1	TM2D3
ENSG00000181109	8.25324	1.59292e-06	0.00144268	0.586448	0.557574	0.999593	1	NA
ENSG00000231346	3.3235	-1.42323e-06	0.00144269	-0.586329	0.557654	0.999593	1	NA
ENSG00000150907	6631.72	-4.74254e-06	0.00144261	-0.586179	0.557755	0.999593	1	FOXO1
ENSG00000176177	3.14159	1.24353e-06	0.00144269	0.586022	0.557861	0.999593	1	ENTHD1
ENSG00000228661	4.62328	-1.52381e-06	0.00144269	-0.585938	0.557917	0.999593	1	LOC105376527
ENSG00000250329	30.8865	-3.81594e-06	0.00144266	-0.585886	0.557952	0.999593	1	NA
ENSG00000265907	4.01541	1.2975e-06	0.00144269	0.585789	0.558017	0.999593	1	NA
ENSG00000125686	1741.07	5.25289e-06	0.00144261	0.585555	0.558175	0.999593	1	MED1
ENSG00000270804	24.5905	-4.298e-06	0.00144266	-0.585517	0.5582	0.999593	1	NA
ENSG00000169131	200.032	-3.37874e-06	0.00144265	-0.585513	0.558203	0.999593	1	ZNF354A
ENSG00000223855	2.56687	9.11582e-07	0.00144269	0.585461	0.558238	0.999593	1	HRAT92
ENSG00000211837	23.5369	-2.29506e-06	0.00144267	-0.585402	0.558277	0.999593	1	NA
ENSG00000274828	66.1921	-2.80975e-06	0.00144267	-0.585383	0.55829	0.999593	1	NA
ENSG00000088930	4583.45	8.18314e-05	0.00144364	-0.585368	0.5583	0.999593	1	XRN2
ENSG00000254028	11.7221	-1.70964e-06	0.00144268	-0.585316	0.558335	0.999593	1	NA
ENSG00000072201	3.59244	1.40319e-06	0.00144269	0.58522	0.558399	0.999593	1	LNX1
ENSG00000130558	30.9395	1.33955e-06	0.00144269	0.585198	0.558415	0.999593	1	OLFM1
ENSG00000225405	4.38639	1.54622e-06	0.00144269	0.585192	0.558419	0.999593	1	NA
ENSG00000273314	28.1807	-3.4007e-05	0.00144286	0.585176	0.558429	0.999593	1	NA
ENSG00000214189	7.76706	-6.59356e-06	0.00144269	-0.585157	0.558442	0.999593	1	NA
ENSG00000172197	267.056	-4.46341e-06	0.00144262	-0.584882	0.558627	0.999593	1	MBOAT1
ENSG00000107371	400.295	-4.47529e-06	0.00144262	-0.584747	0.558718	0.999593	1	EXOSC3
ENSG00000197785	110.929	2.17106e-06	0.00144268	0.584706	0.558745	0.999593	1	ATAD3A
ENSG00000197930	2914.03	-5.07042e-06	0.00144259	-0.584701	0.558749	0.999593	1	ERO1A
ENSG00000256660	17.495	1.84474e-06	0.00144268	0.584667	0.558771	0.999593	1	CLEC12B
ENSG00000261115	21.827	-1.60609e-06	0.00144269	-0.584598	0.558818	0.999593	1	TMEM178B
ENSG00000167565	318.423	5.28159e-06	0.00144266	0.584588	0.558825	0.999593	1	SERTAD3
ENSG00000264743	3.77512	1.33588e-06	0.00144269	0.584578	0.558831	0.999593	1	DPRXP4
ENSG00000232160	79.8728	-4.08985e-06	0.00144263	-0.584441	0.558923	0.999593	1	RAP2C-AS1
ENSG00000150527	1064.1	-8.55563e-06	0.00144241	-0.584434	0.558928	0.999593	1	MIA2
ENSG00000251161	15.7035	2.40127e-06	0.00144267	0.584145	0.559123	0.999593	1	NA
ENSG00000137275	1370.31	5.39968e-06	0.00144258	0.583913	0.559279	0.999593	1	RIPK1
ENSG00000280207	2.35683	-9.19987e-07	0.00144269	-0.583904	0.559285	0.999593	1	NA
ENSG00000241081	16.6299	2.42611e-06	0.00144267	0.583748	0.55939	0.999593	1	NA
ENSG00000167895	6642.4	4.27188e-06	0.00144263	0.583674	0.55944	0.999593	1	TMC8
ENSG00000251485	9.48888	-1.6584e-06	0.00144268	-0.583673	0.55944	0.999593	1	NA
ENSG00000080845	324.359	-3.84585e-06	0.00144264	-0.583654	0.559453	0.999593	1	DLGAP4
ENSG00000137073	1024.1	-6.96797e-06	0.00144238	-0.583652	0.559454	0.999593	1	UBAP2
ENSG00000152700	2127.88	3.64566e-06	0.00144264	0.583575	0.559507	0.999593	1	SAR1B
ENSG00000213137	34.9975	1.90813e-06	0.00144268	0.583548	0.559524	0.999593	1	NA
ENSG00000280378	51.8133	2.71874e-06	0.00144267	0.583518	0.559545	0.999593	1	NA
ENSG00000101452	477.747	-5.16844e-06	0.00144259	-0.583486	0.559566	0.999593	1	DHX35
ENSG00000174915	175.662	-4.06124e-05	0.00144291	0.583467	0.559579	0.999593	1	PTDSS2
ENSG00000134759	3620.5	-4.54549e-06	0.00144261	-0.583366	0.559647	0.999593	1	ELP2
ENSG00000158163	3.19269	-6.33584e-07	0.00144269	0.583291	0.559698	0.999593	1	DZIP1L
ENSG00000197714	2946.43	-5.79375e-06	0.00144256	-0.583139	0.5598	0.999593	1	ZNF460
ENSG00000101417	128.724	3.29255e-06	0.00144265	0.583124	0.55981	0.999593	1	PXMP4
ENSG00000198771	2786.93	-3.15045e-06	0.00144266	-0.583089	0.559834	0.999593	1	RCSD1
ENSG00000206687	15.8399	-7.19304e-07	0.00144268	-0.583064	0.55985	0.999593	1	NA
ENSG00000257135	27.1415	-3.33705e-06	0.00144267	0.582907	0.559956	0.999593	1	NA
ENSG00000207588	12.4961	3.21301e-06	0.00144267	0.58289	0.559967	0.999593	1	MIR593
ENSG00000279821	7.7368	1.56017e-06	0.00144269	0.582819	0.560015	0.999593	1	NA
ENSG00000263916	10.6166	-1.95792e-06	0.00144268	-0.582782	0.56004	0.999593	1	NA
ENSG00000167487	278.671	3.0488e-06	0.00144266	0.582772	0.560047	0.999593	1	KLHL26
ENSG00000143603	4.01997	-1.80852e-06	0.00144269	-0.582707	0.560091	0.999593	1	KCNN3
ENSG00000198042	818.68	4.1339e-06	0.00144263	0.582632	0.560141	0.999593	1	MAK16
ENSG00000215840	6.43426	-1.77456e-06	0.00144268	-0.582566	0.560185	0.999593	1	NA
ENSG00000157911	193.486	5.99664e-06	0.00144261	0.582316	0.560354	0.999593	1	PEX10
ENSG00000260331	4.43157	2.2664e-05	0.00144278	0.5823	0.560365	0.999593	1	NA
ENSG00000181381	1780.4	-4.27402e-06	0.00144262	-0.582168	0.560454	0.999593	1	DDX60L
ENSG00000197694	10722.3	-5.6656e-06	0.00144257	-0.582155	0.560462	0.999593	1	SPTAN1
ENSG00000187017	37.4416	1.88909e-06	0.00144268	0.582083	0.560511	0.999593	1	ESPN
ENSG00000136868	312.656	3.49417e-06	0.00144265	0.582063	0.560524	0.999593	1	SLC31A1
ENSG00000124444	86.7527	-4.32393e-06	0.0014426	-0.582048	0.560534	0.999593	1	ZNF576
ENSG00000145337	641.901	4.68561e-06	0.00144261	0.581955	0.560597	0.999593	1	PYURF
ENSG00000115935	6711.23	-7.14448e-06	0.00144249	-0.58187	0.560654	0.999593	1	WIPF1
ENSG00000132300	3408.16	-5.03372e-06	0.00144259	-0.581866	0.560657	0.999593	1	PTCD3
ENSG00000284828	31.1919	2.17322e-06	0.00144268	0.581767	0.560724	0.999593	1	NA
ENSG00000213809	2.60874	-8.94626e-07	0.00144269	-0.581731	0.560748	0.999593	1	KLRK1
ENSG00000159871	2.5122	-1.46867e-06	0.00144269	-0.581712	0.560761	0.999593	1	LYPD5
ENSG00000188848	11.2625	-4.06978e-06	0.00144268	-0.581595	0.560839	0.999593	1	BEND4
ENSG00000198522	581.92	1.93449e-05	0.00144265	-0.581415	0.560961	0.999593	1	GPN1
ENSG00000252010	1697.28	-2.30279e-06	0.00144267	-0.581397	0.560973	0.999593	1	SCARNA5
ENSG00000107036	2574.45	4.06747e-06	0.00144263	0.581379	0.560985	0.999593	1	RIC1
ENSG00000185345	100.343	-3.68344e-06	0.00144264	-0.581343	0.561009	0.999593	1	PRKN
ENSG00000130402	1693.31	3.0394e-06	0.00144266	0.581173	0.561124	0.999593	1	ACTN4
ENSG00000089091	74.7483	-8.98342e-06	0.00144257	-0.581133	0.561151	0.999593	1	DZANK1
ENSG00000207093	4.57542	1.69073e-06	0.00144269	0.581101	0.561173	0.999593	1	SNORD116-8
ENSG00000206732	3.2687	1.30001e-06	0.00144269	0.58063	0.56149	0.999593	1	NA
ENSG00000065000	1498.12	4.7584e-06	0.00144261	0.580555	0.561541	0.999593	1	AP3D1
ENSG00000158636	821.162	-3.68279e-06	0.00144259	-0.580368	0.561666	0.999593	1	EMSY
ENSG00000133835	351.999	-2.45048e-06	0.00144267	-0.58033	0.561692	0.999593	1	HSD17B4
ENSG00000089335	486.178	-3.46987e-06	0.00144265	-0.580274	0.56173	0.999593	1	ZNF302
ENSG00000112592	373.653	5.39066e-06	0.00144258	0.580258	0.56174	0.999593	1	TBP
ENSG00000087128	0.778794	1.24131e-06	0.00144269	-0.580205	0.561776	0.999593	1	TMPRSS11E
ENSG00000082512	1109.06	-4.91745e-06	0.0014426	-0.580157	0.561808	0.999593	1	TRAF5
ENSG00000134644	4982.82	-9.65066e-06	0.00144233	-0.580146	0.561816	0.999593	1	PUM1
ENSG00000178127	1662.17	-3.30676e-06	0.00144265	-0.580129	0.561828	0.999593	1	NDUFV2
ENSG00000221241	9.2524	-1.87085e-06	0.00144268	-0.580093	0.561852	0.999593	1	SNORD88A
ENSG00000266913	18.3106	-2.25145e-06	0.00144267	-0.580049	0.561882	0.999593	1	LINC01841
ENSG00000267541	3.19872	1.09223e-06	0.00144269	0.580045	0.561884	0.999593	1	NA
ENSG00000265972	72638.1	-3.16199e-06	0.00144265	-0.579976	0.561931	0.999593	1	TXNIP
NCRNA00171	2.63385	-1.26189e-06	0.00144269	-0.579865	0.562006	0.999593	1	NA
ENSG00000223466	5.04463	-1.50051e-06	0.00144269	-0.579863	0.562007	0.999593	1	NA
ENSG00000173480	555.015	-5.18037e-06	0.00144259	-0.57983	0.562029	0.999593	1	ZNF417
ENSG00000240036	53.9428	3.70344e-06	0.00144268	0.579829	0.56203	0.999593	1	NA
ENSG00000175137	339.691	-2.35712e-06	0.00144261	0.579743	0.562088	0.999593	1	SH3BP5L
ENSG00000116698	1459.06	5.13718e-06	0.00144259	0.579675	0.562134	0.999593	1	SMG7
ENSG00000172046	1570.99	4.59086e-06	0.00144261	0.579641	0.562157	0.999593	1	USP19
ENSG00000102385	7.29552	-1.13748e-06	0.00144269	-0.579551	0.562217	0.999593	1	DRP2
ENSG00000176396	440.849	-1.12144e-05	0.00144262	0.57949	0.562259	0.999593	1	EID2
ENSG00000167461	1524.91	6.5993e-06	0.00144253	0.579465	0.562276	0.999593	1	RAB8A
ENSG00000132694	656.433	3.79874e-06	0.00144264	0.579368	0.562341	0.999593	1	ARHGEF11
ENSG00000138190	432.642	-5.15675e-06	0.00144262	-0.579254	0.562418	0.999593	1	EXOC6
ENSG00000162078	7.97396	-1.50048e-06	0.00144269	-0.57918	0.562468	0.999593	1	ZG16B
ENSG00000162231	3955.71	-5.0832e-06	0.00144259	-0.579145	0.562492	0.999593	1	NXF1
ENSG00000176273	99.9744	3.88527e-06	0.00144264	0.579128	0.562503	0.999593	1	SLC35G1
ENSG00000133111	81.5761	-3.59483e-06	0.00144263	-0.579108	0.562516	0.999593	1	RFXAP
ENSG00000108691	10.8241	-1.079e-06	0.00144269	-0.579044	0.562559	0.999593	1	CCL2
ENSG00000021826	12.0699	-1.9129e-06	0.00144268	-0.579001	0.562588	0.999593	1	CPS1
ENSG00000255882	16.185	-2.36509e-06	0.00144267	-0.578954	0.56262	0.999593	1	NA
ENSG00000279996	2.40154	-9.51371e-07	0.00144269	-0.578858	0.562685	0.999593	1	NA
ENSG00000110079	9.55813	1.82226e-06	0.00144268	0.578684	0.562802	0.999593	1	MS4A4A
ENSG00000101445	9538.08	2.26161e-06	0.00144268	0.57866	0.562818	0.999593	1	PPP1R16B
ENSG00000132561	18.827	1.77108e-06	0.00144268	0.578617	0.562848	0.999593	1	MATN2
ENSG00000239523	10.1995	-2.18048e-06	0.00144268	-0.57858	0.562873	0.999593	1	MYLK-AS1
ENSG00000160284	26.2177	-1.67617e-06	0.00144268	-0.578569	0.56288	0.999593	1	SPATC1L
ENSG00000171443	116.557	2.20021e-06	0.00144268	0.578493	0.562931	0.999593	1	ZNF524
ENSG00000267766	10.9874	-1.66782e-06	0.00144269	-0.578419	0.562981	0.999593	1	NA
ENSG00000189308	869.264	5.46963e-06	0.00144258	0.578392	0.562999	0.999593	1	LIN54
ENSG00000269604	7.53944	7.33433e-07	0.00144268	0.578238	0.563104	0.999593	1	NA
ENSG00000188529	7352.45	-4.4362e-06	0.00144262	-0.578148	0.563165	0.999593	1	SRSF10
ENSG00000149289	33.4345	2.11474e-06	0.00144268	0.578111	0.563189	0.999593	1	ZC3H12C
ENSG00000129158	384.465	-6.10735e-06	0.00144254	-0.578103	0.563195	0.999593	1	SERGEF
ENSG00000137824	483.44	2.52034e-06	0.00144251	-0.577946	0.5633	0.999593	1	RMDN3
ENSG00000151413	192.677	-4.78568e-06	0.0014426	-0.577911	0.563324	0.999593	1	NUBPL
ENSG00000113273	375.533	4.51249e-06	0.00144261	0.57788	0.563345	0.999593	1	ARSB
ENSG00000198453	176.379	-4.36281e-06	0.00144261	-0.577873	0.56335	0.999593	1	ZNF568
ENSG00000264623	4.5715	-1.35561e-06	0.00144269	-0.577848	0.563367	0.999593	1	MIR4796
ENSG00000278156	12.4241	-2.17437e-06	0.00144268	-0.577769	0.56342	0.999593	1	TSC22D1-AS1
ENSG00000243547	18.3186	2.86314e-06	0.00144266	0.577741	0.563439	0.999593	1	NA
ENSG00000211855	75.0418	5.97134e-07	0.00144266	-0.577612	0.563526	0.999593	1	NA
ENSG00000203721	12.6916	1.63027e-06	0.00144268	0.577496	0.563604	0.999593	1	LINC00862
ENSG00000231485	5.48364	1.76017e-06	0.00144268	0.577445	0.563639	0.999593	1	NA
ENSG00000249180	2.46761	1.17204e-06	0.00144269	0.577409	0.563663	0.999593	1	NA
ENSG00000177302	568.423	5.87333e-06	0.00144256	0.577305	0.563733	0.999593	1	TOP3A
ENSG00000205208	230.202	-4.36535e-06	0.00144262	-0.577293	0.563741	0.999593	1	C4orf46
ENSG00000070669	19.2125	-2.67045e-06	0.00144267	-0.577286	0.563746	0.999593	1	ASNS
ENSG00000234420	1008.71	-6.48306e-06	0.00144253	-0.577235	0.563781	0.999593	1	ZNF37BP
ENSG00000155761	2.28372	-1.14281e-06	0.00144269	-0.577081	0.563885	0.999593	1	SPAG17
ENSG00000168000	38.6091	-4.03755e-06	0.00144263	-0.577061	0.563898	0.999593	1	BSCL2
ENSG00000176343	2.04329	-1.1179e-06	0.00144269	-0.577016	0.563929	0.999593	1	NA
ENSG00000038532	1007.58	2.64025e-05	0.00144262	0.576974	0.563957	0.999593	1	CLEC16A
ENSG00000178917	162.422	-3.44342e-06	0.00144261	-0.576951	0.563973	0.999593	1	ZNF852
ENSG00000144283	416.701	3.97337e-06	0.00144264	-0.576866	0.56403	0.999593	1	PKP4
ENSG00000105185	340.385	-1.10128e-05	0.00144264	-0.576722	0.564127	0.999593	1	PDCD5
ENSG00000186364	43.3236	3.89964e-06	0.00144263	0.576656	0.564172	0.999593	1	NUDT17
ENSG00000276345	14.236	4.51852e-07	0.00144269	0.576575	0.564227	0.999593	1	LOC107987373
ENSG00000272371	2.54097	1.22669e-06	0.00144269	0.576567	0.564232	0.999593	1	NA
ENSG00000225205	67.4405	-2.85721e-06	0.00144266	-0.576566	0.564232	0.999593	1	NA
ENSG00000136238	1804.9	5.08987e-06	0.00144259	0.576378	0.56436	0.999593	1	RAC1
ENSG00000278987	7.82608	1.89495e-06	0.00144268	0.576375	0.564362	0.999593	1	NA
ENSG00000136875	742.287	-4.6427e-06	0.00144261	-0.576367	0.564367	0.999593	1	PRPF4
ENSG00000144824	266.079	2.67575e-06	0.00144267	0.576343	0.564383	0.999593	1	PHLDB2
ENSG00000109519	1284.28	-6.21715e-06	0.00144254	-0.576313	0.564404	0.999593	1	GRPEL1
ENSG00000237637	3.7823	1.07426e-06	0.00144269	0.576249	0.564447	0.999593	1	NA
ENSG00000215912	19.8671	-2.43692e-06	0.00144267	-0.5762	0.56448	0.999593	1	TTC34
ENSG00000160710	11132.8	-3.27295e-05	0.00144274	0.576151	0.564513	0.999593	1	ADAR
ENSG00000127364	11.3223	-1.0938e-05	0.00144271	0.576097	0.56455	0.999593	1	TAS2R4
ENSG00000169442	4692.1	-2.81654e-06	0.00144266	-0.576045	0.564584	0.999593	1	CD52
ENSG00000144655	7970.39	-2.64629e-06	0.00144267	-0.57601	0.564608	0.999593	1	CSRNP1
ENSG00000239941	4.70747	1.298e-06	0.00144269	0.57598	0.564629	0.999593	1	NA
ENSG00000211767	27.5417	-2.41242e-06	0.00144268	-0.575944	0.564653	0.999593	1	NA
ENSG00000198455	1889.07	-5.56062e-06	0.00144262	-0.575894	0.564687	0.999593	1	ZXDB
ENSG00000109881	20.6738	-2.14649e-06	0.00144268	-0.575809	0.564744	0.999593	1	CCDC34
ENSG00000153406	319.401	-6.60545e-06	0.0014426	-0.575733	0.564796	0.999593	1	NMRAL1
ENSG00000136044	1412.97	3.64248e-06	0.00144264	0.575707	0.564813	0.999593	1	APPL2
ENSG00000140395	435.566	-5.04253e-06	0.00144259	-0.575684	0.564829	0.999593	1	WDR61
ENSG00000099290	1442.72	7.26934e-05	0.00144333	0.575674	0.564836	0.999593	1	WASHC2A
ENSG00000118473	2.05878	7.9235e-07	0.00144269	0.575652	0.56485	0.999593	1	SGIP1
ENSG00000167676	4.32751	1.11995e-06	0.00144269	0.575607	0.564881	0.999593	1	PLIN4
ENSG00000099942	2653.01	4.19348e-06	0.00144262	0.575573	0.564904	0.999593	1	CRKL
ENSG00000157322	10.6075	1.29188e-06	0.00144269	0.575296	0.565091	0.999593	1	CLEC18A
ENSG00000189430	4.55346	-1.38904e-06	0.00144269	-0.575244	0.565127	0.999593	1	NCR1
ENSG00000149308	3034.77	3.8628e-06	0.00144263	0.575164	0.56518	0.999593	1	NPAT
ENSG00000249236	11.2887	-2.045e-06	0.00144269	-0.575103	0.565221	0.999593	1	NA
ENSG00000251898	4.38304	1.50182e-06	0.00144269	0.574654	0.565526	0.999593	1	SCARNA11
ENSG00000180139	81.9414	2.2247e-06	0.00144267	0.574638	0.565536	0.999593	1	ACTA2-AS1
ENSG00000111786	1807.17	-7.59721e-06	0.00144246	-0.574538	0.565603	0.999593	1	SRSF9
ENSG00000145335	31.2816	-1.40048e-06	0.00144269	-0.574385	0.565708	0.999593	1	SNCA
ENSG00000165490	30.3473	3.12539e-06	0.00144266	0.574293	0.565769	0.999593	1	DDIAS
ENSG00000259097	22.8752	-1.83745e-06	0.00144268	-0.574288	0.565773	0.999593	1	NA
ENSG00000134987	1359.81	-6.03201e-06	0.00144255	-0.57423	0.565812	0.999593	1	WDR36
ENSG00000255052	12.281	-2.12118e-06	0.00144268	-0.574225	0.565815	0.999593	1	LOC112268389
ENSG00000239911	33.8596	3.41841e-06	0.00144265	0.574149	0.565867	0.999593	1	NA
ENSG00000021776	2670.17	5.62004e-06	0.00144257	0.574049	0.565935	0.999593	1	AQR
ENSG00000123094	6.04966	-1.39844e-06	0.00144269	-0.573997	0.56597	0.999593	1	RASSF8
ENSG00000267394	3.53051	-1.32587e-06	0.00144269	-0.57398	0.565982	0.999593	1	NA
ENSG00000205060	315.036	5.49878e-06	0.00144257	0.573922	0.56602	0.999593	1	SLC35B4
ENSG00000275964	30.9187	2.66998e-06	0.00144267	0.573787	0.566112	0.999593	1	NA
ENSG00000107874	221.193	7.48595e-05	0.0014436	-0.573733	0.566149	0.999593	1	CUEDC2
ENSG00000203814	1043.8	-2.65565e-06	0.00144267	-0.573719	0.566158	0.999593	1	H2BC18
ENSG00000140691	143.416	2.36573e-06	0.00144267	0.573692	0.566176	0.999593	1	ARMC5
ENSG00000130349	254.399	7.26765e-07	0.00144261	0.573627	0.56622	0.999593	1	MTRES1
ENSG00000269951	76.8991	-1.27291e-07	0.00144266	-0.573616	0.566228	0.999593	1	NA
ENSG00000110324	10751.8	5.60805e-06	0.00144257	0.573514	0.566296	0.999593	1	IL10RA
ENSG00000002822	777.707	-3.59273e-06	0.00144264	-0.573509	0.5663	0.999593	1	MAD1L1
ENSG00000221838	56.3902	-3.74835e-06	0.00144264	-0.573493	0.566311	0.999593	1	AP4M1
ENSG00000102181	306.031	1.19323e-07	0.00144255	-0.573439	0.566348	0.999593	1	CD99L2
ENSG00000260647	7.98912	-2.0223e-06	0.00144268	-0.57343	0.566354	0.999593	1	NA
ENSG00000197632	24.406	1.14726e-06	0.00144269	0.573356	0.566404	0.999593	1	SERPINB2
ENSG00000143195	39.205	7.58705e-06	0.00144268	0.573342	0.566413	0.999593	1	ILDR2
ENSG00000136732	2436.17	-4.32528e-06	0.00144262	-0.573319	0.566429	0.999593	1	GYPC
ENSG00000251379	6.66488	1.38333e-06	0.00144269	0.573228	0.56649	0.999593	1	NA
ENSG00000087995	109.027	-3.39337e-06	0.00144264	-0.573138	0.566551	0.999593	1	METTL2A
ENSG00000215769	94.4135	-5.18448e-06	0.00144259	-0.572826	0.566763	0.999593	1	ARHGAP27P1-BPTFP1-KPNA2P3
ENSG00000132612	680.045	-5.9927e-06	0.00144255	-0.572812	0.566772	0.999593	1	VPS4A
ENSG00000145216	864.952	3.70807e-06	0.00144254	0.572803	0.566778	0.999593	1	FIP1L1
ENSG00000101407	484.676	-4.69588e-06	0.0014426	-0.572747	0.566816	0.999593	1	TTI1
ENSG00000114648	637.62	-4.97437e-06	0.0014426	-0.57266	0.566875	0.999593	1	KLHL18
ENSG00000279187	13.2834	1.58053e-06	0.00144269	0.572596	0.566919	0.999593	1	NA
ENSG00000073905	2.54473	-3.8954e-07	0.00144269	-0.57257	0.566936	0.999593	1	NA
ENSG00000140365	138.447	-3.12828e-06	0.00144266	-0.572476	0.566999	0.999593	1	COMMD4
ENSG00000219902	6.69378	1.60082e-06	0.00144268	0.572376	0.567067	0.999593	1	NA
ENSG00000280107	3.6083	-1.24856e-06	0.00144269	-0.572371	0.567071	0.999593	1	NA
ENSG00000234624	22.5379	-2.28753e-06	0.00144268	-0.572329	0.567099	0.999593	1	NA
ENSG00000228544	33.2086	-2.91829e-06	0.00144266	-0.572283	0.56713	0.999593	1	CCDC183-AS1
ENSG00000142089	204.084	-1.89893e-06	0.00144268	-0.572281	0.567132	0.999593	1	IFITM3
ENSG00000186532	328.814	-3.41574e-06	0.00144265	-0.57218	0.5672	0.999593	1	SMYD4
ENSG00000168754	4.79516	1.51567e-06	0.00144269	0.57214	0.567227	0.999593	1	FAM178B
ENSG00000145358	3.2702	-9.4717e-07	0.00144269	-0.572103	0.567252	0.999593	1	DDIT4L
ENSG00000258947	2.6839	-1.24692e-06	0.00144269	-0.572087	0.567263	0.999593	1	TUBB3
ENSG00000165119	15604.8	-7.94495e-06	0.00144244	-0.571989	0.56733	0.999593	1	HNRNPK
ENSG00000156711	1495.03	-5.97939e-06	0.00144255	-0.571863	0.567415	0.999593	1	MAPK13
ENSG00000156171	992.047	4.68942e-06	0.0014426	0.57185	0.567423	0.999593	1	DRAM2
ENSG00000146872	2323.27	3.86579e-06	0.00144263	0.571834	0.567435	0.999593	1	TLK2
ENSG00000272555	4.44768	1.06858e-06	0.00144269	0.571743	0.567496	0.999593	1	NA
XXbac-BPG181B23	2.65339	-1.29328e-06	0.00144269	-0.571686	0.567535	0.999593	1	NA
ENSG00000224478	11.6642	-1.93186e-06	0.00144268	-0.5716	0.567593	0.999593	1	NA
ENSG00000204161	84.2368	3.9306e-06	0.00144268	0.571587	0.567602	0.999593	1	TMEM273
ENSG00000001497	1023.13	-7.58311e-06	0.00144246	-0.571453	0.567692	0.999593	1	LAS1L
ENSG00000272426	10.8203	-1.78643e-06	0.00144268	-0.571438	0.567703	0.999593	1	NA
ENSG00000101246	568.502	4.29462e-06	0.00144262	0.571294	0.5678	0.999593	1	ARFRP1
ENSG00000164402	180.01	-3.78772e-06	0.00144264	-0.571204	0.567862	0.999593	1	SEPTIN8
ENSG00000226891	15.6259	-1.06204e-06	0.00144267	0.571168	0.567886	0.999593	1	LINC01359
ENSG00000172465	53.3849	-4.37054e-05	0.00144297	-0.571143	0.567903	0.999593	1	TCEAL1
ENSG00000101307	136.851	2.24669e-06	0.00144268	0.57113	0.567911	0.999593	1	SIRPB1
ENSG00000136270	1303.81	-5.74766e-06	0.00144261	-0.570995	0.568003	0.999593	1	TBRG4
ENSG00000213842	12.6904	1.85343e-06	0.00144268	0.570646	0.56824	0.999593	1	NA
ENSG00000206149	290.006	-5.95974e-06	0.00144255	-0.570546	0.568308	0.999593	1	HERC2P9
ENSG00000262246	1489.65	-3.46027e-06	0.00144265	-0.570491	0.568344	0.999593	1	CORO7
ENSG00000248969	8.78577	-1.95479e-06	0.00144268	-0.57043	0.568386	0.999593	1	NA
ENSG00000126088	482.736	6.76628e-06	0.00144248	0.570411	0.568399	0.999593	1	UROD
ENSG00000074266	967.702	-4.3476e-06	0.00144262	-0.57037	0.568427	0.999593	1	EED
ENSG00000255760	2.21859	-7.63552e-07	0.00144269	-0.570274	0.568492	0.999593	1	LINC02422
ENSG00000271857	29.5915	-2.94609e-06	0.00144266	-0.570267	0.568496	0.999593	1	NA
ENSG00000256325	14.7112	1.39347e-06	0.00144268	-0.570051	0.568643	0.999593	1	NA
ENSG00000271795	3.53857	1.2689e-06	0.00144269	0.570036	0.568653	0.999593	1	NA
ENSG00000136878	1539.03	4.59867e-06	0.00144261	0.569956	0.568707	0.999593	1	USP20
ENSG00000198034	53623	-4.44322e-06	0.00144261	-0.569738	0.568855	0.999593	1	RPS4X
ENSG00000124491	406.533	1.32341e-06	0.00144269	0.569715	0.568871	0.999593	1	F13A1
ENSG00000102178	265.82	2.90929e-06	0.00144266	0.5696	0.568949	0.999593	1	UBL4A
ENSG00000226578	3.45368	-1.38318e-06	0.00144269	-0.569534	0.568994	0.999593	1	NA
ENSG00000225484	739.841	-2.92438e-06	0.00144266	-0.569455	0.569048	0.999593	1	NUTM2B-AS1
ENSG00000103184	3.42992	8.43721e-07	0.00144269	0.569292	0.569158	0.999593	1	SEC14L5
ENSG00000119787	1378.59	2.40661e-05	0.0014427	-0.569273	0.569171	0.999593	1	ATL2
ENSG00000080822	2059.65	-3.87941e-06	0.00144263	-0.569264	0.569177	0.999593	1	CLDND1
ENSG00000272476	10.641	-1.88577e-06	0.00144268	-0.569186	0.56923	0.999593	1	NA
ENSG00000232228	43.8636	2.1327e-06	0.00144267	0.568682	0.569572	0.999593	1	NA
ENSG00000163607	450.18	4.85939e-06	0.0014426	0.568492	0.569701	0.999593	1	GTPBP8
ENSG00000269815	6.40744	-2.57926e-06	0.00144268	-0.568315	0.569821	0.999593	1	NA
ENSG00000253899	7.23008	-2.31602e-06	0.00144268	-0.568158	0.569927	0.999593	1	NA
ENSG00000254364	2.50094	-9.88205e-07	0.00144269	-0.568065	0.569991	0.999593	1	NA
ENSG00000259081	10.1556	-2.16797e-06	0.00144268	-0.568053	0.569999	0.999593	1	NA
ENSG00000169733	397.184	5.45575e-06	0.00144266	0.567998	0.570036	0.999593	1	RFNG
ENSG00000258927	4.89985	-8.85935e-07	0.00144269	-0.567898	0.570104	0.999593	1	NA
ENSG00000220517	39.9698	1.89207e-06	0.00144268	0.567898	0.570104	0.999593	1	NA
ENSG00000157456	23.1787	2.40878e-06	0.00144267	0.567853	0.570135	0.999593	1	CCNB2
ENSG00000189060	240.726	-1.9507e-06	0.00144268	-0.567822	0.570156	0.999593	1	H1-0
ENSG00000114541	837.402	-4.12513e-06	0.00144263	-0.567654	0.57027	0.999593	1	FRMD4B
ENSG00000006025	591.111	3.35989e-06	0.00144265	0.567628	0.570287	0.999593	1	OSBPL7
ENSG00000189419	7.95245	1.81587e-06	0.00144268	0.567572	0.570326	0.999593	1	SPATA41
ENSG00000229598	7.40323	1.47902e-06	0.00144269	0.567543	0.570345	0.999593	1	NA
ENSG00000149243	5.65831	-1.64725e-06	0.00144268	-0.567481	0.570387	0.999593	1	KLHL35
ENSG00000224775	9.91724	-1.52929e-06	0.00144269	-0.56723	0.570558	0.999593	1	NA
ENSG00000006125	2793.18	-4.12852e-06	0.00144262	-0.56707	0.570667	0.999593	1	AP2B1
ENSG00000115524	28231.6	-6.55586e-06	0.00144252	-0.567047	0.570683	0.999593	1	SF3B1
ENSG00000187824	41.1588	-2.11058e-06	0.00144268	-0.566861	0.570808	0.999593	1	TMEM220
ENSG00000089558	7.22731	1.411e-06	0.00144269	0.566796	0.570853	0.999593	1	KCNH4
ENSG00000265321	2.56128	-1.04527e-06	0.00144269	-0.566764	0.570875	0.999593	1	MIR4263
ENSG00000207750	13.461	-1.64353e-06	0.00144268	-0.566584	0.570997	0.999593	1	MIR553
ENSG00000234569	5.30932	-1.24652e-06	0.00144269	-0.566575	0.571003	0.999593	1	NA
ENSG00000180917	566.74	4.35063e-06	0.00144265	0.566475	0.571071	0.999593	1	CMTR2
ENSG00000231566	6.49884	1.86872e-06	0.00144268	0.566383	0.571133	0.999593	1	NA
ENSG00000196511	553.567	8.37831e-06	0.00144264	-0.566302	0.571188	0.999593	1	TPK1
ENSG00000185736	20.3964	6.1636e-07	0.00144269	0.56628	0.571204	0.999593	1	ADARB2
ENSG00000167674	285.997	3.09236e-06	0.00144266	0.566207	0.571253	0.999593	1	HDGFL2
ENSG00000156482	40029.4	-4.38262e-06	0.00144261	-0.566087	0.571335	0.999593	1	RPL30
ENSG00000266111	15.1152	4.81275e-06	0.00144268	-0.566068	0.571347	0.999593	1	NA
ENSG00000222932	5.33776	1.49619e-06	0.00144269	0.566029	0.571374	0.999593	1	NA
ENSG00000188766	29.99	-2.38904e-06	0.00144267	-0.565967	0.571417	0.999593	1	SPRED3
ENSG00000123131	94.5991	-4.51484e-06	0.00144261	-0.56582	0.571516	0.999593	1	PRDX4
ENSG00000177045	5.94347	1.6614e-06	0.00144268	0.56574	0.57157	0.999593	1	SIX5
ENSG00000164669	4.87719	-5.87375e-07	0.00144269	-0.565727	0.571579	0.999593	1	INTS4P1
ENSG00000232710	11.0289	1.81253e-06	0.00144268	0.565718	0.571586	0.999593	1	NA
ENSG00000183918	1640.77	3.05972e-06	0.00144266	0.565586	0.571675	0.999593	1	SH2D1A
ENSG00000172974	9.99801	-1.84669e-06	0.00144268	-0.56552	0.57172	0.999593	1	NA
ENSG00000164181	16.4318	-6.85316e-07	0.00144269	-0.565463	0.571759	0.999593	1	ELOVL7
ENSG00000163935	1654.09	-3.90976e-06	0.00144263	-0.565452	0.571766	0.999593	1	SFMBT1
ENSG00000118276	13.2882	1.55557e-06	0.00144268	0.56542	0.571788	0.999593	1	B4GALT6
ENSG00000228753	2.99792	1.61592e-06	0.00144269	0.565384	0.571812	0.999593	1	NA
ENSG00000260228	1.95205	2.43062e-06	0.00144269	0.565362	0.571828	0.999593	1	LOC102724163
ENSG00000157450	1090.04	4.01689e-06	0.00144263	0.565282	0.571882	0.999593	1	RNF111
ENSG00000211834	15.1885	1.96163e-06	0.00144268	0.565251	0.571903	0.999593	1	NA
ENSG00000155827	875.992	-5.93153e-06	0.00144254	-0.565251	0.571903	0.999593	1	RNF20
ENSG00000198356	309.937	3.42013e-06	0.00144265	0.565193	0.571943	0.999593	1	GET3
ENSG00000159348	553.474	-6.42264e-06	0.00144253	-0.565129	0.571986	0.999593	1	CYB5R1
ENSG00000127922	715.094	-4.25896e-06	0.00144262	-0.565114	0.571997	0.999593	1	SEM1
ENSG00000138413	65.6082	-2.12704e-05	0.00144274	-0.565096	0.572008	0.999593	1	IDH1
ENSG00000115705	6.65677	-7.76095e-07	0.00144269	-0.565078	0.57202	0.999593	1	TPO
ENSG00000072210	387.166	-4.88396e-06	0.00144259	-0.564849	0.572177	0.999593	1	ALDH3A2
ENSG00000174705	14.524	1.37785e-06	0.00144269	0.564832	0.572188	0.999593	1	SH3PXD2B
ENSG00000106028	1715.2	-4.68541e-06	0.0014426	-0.564767	0.572232	0.999593	1	SSBP1
ENSG00000125534	341.332	2.61779e-06	0.00144267	0.564734	0.572255	0.999593	1	PPDPF
ENSG00000235090	33.4201	-2.11362e-06	0.00144268	-0.564699	0.572279	0.999593	1	NA
ENSG00000217128	2477.11	3.33879e-06	0.00144265	0.564664	0.572302	0.999593	1	FNIP1
ENSG00000178921	263.085	-4.25149e-06	0.00144262	-0.564654	0.572309	0.999593	1	PFAS
ENSG00000174564	42.1976	2.77383e-06	0.00144265	0.564654	0.572309	0.999593	1	IL20RB
ENSG00000197471	1658.65	-2.29196e-06	0.00144267	-0.564606	0.572342	0.999593	1	SPN
ENSG00000265195	10.6722	1.63564e-06	0.00144268	0.564538	0.572388	0.999593	1	MIR4312
APOM	78.134	-5.78298e-06	0.00144262	-0.564496	0.572417	0.999593	1	NA
ENSG00000179611	10.8041	1.88512e-06	0.00144268	0.564494	0.572418	0.999593	1	NA
ENSG00000275221	1104.28	2.31024e-06	0.00144267	0.564464	0.572439	0.999593	1	H2AC15
ENSG00000087157	1251.97	4.00437e-06	0.00144263	0.56432	0.572536	0.999593	1	PGS1
ENSG00000270141	4.01421	1.09306e-06	0.00144269	0.564272	0.572569	0.999593	1	NA
ENSG00000136319	297.286	1.00145e-05	0.0014426	-0.564224	0.572602	0.999593	1	TTC5
ENSG00000107854	4990.83	3.87281e-06	0.00144263	0.564191	0.572624	0.999593	1	TNKS2
ENSG00000279814	12.4181	1.34917e-06	0.00144269	0.563978	0.572769	0.999593	1	NA
ENSG00000074855	221.629	2.97154e-06	0.00144266	0.563802	0.572889	0.999593	1	ANO8
ENSG00000106049	306.683	-3.9629e-06	0.00144263	-0.563703	0.572956	0.999593	1	HIBADH
ENSG00000132950	839.962	-7.25357e-06	0.00144247	-0.56363	0.573006	0.999593	1	ZMYM5
ENSG00000199731	3.55614	1.22109e-06	0.00144269	0.563628	0.573007	0.999593	1	NA
ENSG00000118402	89.5762	1.52232e-06	0.00144269	0.563582	0.573039	0.999593	1	ELOVL4
ENSG00000269890	14.324	1.83994e-06	0.00144268	0.563572	0.573045	0.999593	1	NA
ENSG00000260803	2.60266	1.01704e-06	0.00144269	0.563554	0.573057	0.999593	1	NA
ENSG00000148225	9.25484	-1.80127e-06	0.00144268	-0.563547	0.573063	0.999593	1	WDR31
ENSG00000163755	513.92	3.09375e-06	0.00144265	0.563536	0.57307	0.999593	1	HPS3
ENSG00000239840	2.16554	-9.2522e-07	0.00144269	-0.563392	0.573168	0.999593	1	NA
ENSG00000279727	25.6334	2.21174e-06	0.00144267	0.563358	0.573191	0.999593	1	LINC02033
ENSG00000221783	4.07472	-1.4907e-06	0.00144269	-0.563345	0.5732	0.999593	1	MIR1183
ENSG00000137642	22170.3	-5.55583e-06	0.00144256	-0.563311	0.573223	0.999593	1	SORL1
ENSG00000125510	34.0483	2.09801e-06	0.00144268	0.563198	0.5733	0.999593	1	OPRL1
ENSG00000228251	9.27853	1.89963e-06	0.00144267	0.56318	0.573312	0.999593	1	NA
ENSG00000108587	1316.44	8.326e-05	0.00144384	0.563017	0.573424	0.999593	1	GOSR1
ENSG00000181350	32.6636	6.98706e-06	0.00144268	0.562928	0.573484	0.999593	1	LRRC75A
ENSG00000138018	2164.83	-2.03105e-05	0.0014427	-0.562905	0.5735	0.999593	1	SELENOI
ENSG00000187240	296.475	5.06667e-06	0.00144258	0.562825	0.573554	0.999593	1	DYNC2H1
ENSG00000248810	15.2901	-1.05344e-06	0.00144269	-0.562738	0.573613	0.999593	1	LINC02432
ENSG00000182117	653.027	4.48094e-06	0.00144261	0.562666	0.573662	0.999593	1	NOP10
ENSG00000102098	29.6012	-2.05364e-06	0.00144267	-0.562596	0.57371	0.999593	1	SCML2
ENSG00000234975	21.8641	-2.23864e-06	0.00144267	-0.56258	0.573721	0.999593	1	NA
ENSG00000280426	2.31452	-9.14094e-07	0.00144269	-0.562567	0.57373	0.999593	1	NA
ENSG00000111254	16.5989	-1.82059e-06	0.00144267	-0.56227	0.573932	0.999593	1	AKAP3
ENSG00000141664	2579.69	5.42736e-06	0.00144257	0.562216	0.573969	0.999593	1	ZCCHC2
ENSG00000161267	260.729	-3.25858e-06	0.00144265	-0.562069	0.574069	0.999593	1	BDH1
ENSG00000188215	144.658	1.64005e-06	0.00144266	0.562027	0.574098	0.999593	1	DCUN1D3
ENSG00000151135	906.616	-4.56061e-06	0.00144261	-0.561991	0.574122	0.999593	1	TMEM263
ENSG00000242999	7.18877	6.76917e-07	0.00144268	0.561936	0.574159	0.999593	1	NA
ENSG00000244754	5959.6	0.000137619	0.00144587	-0.561715	0.57431	0.999593	1	N4BP2L2
ENSG00000234004	28.8994	1.73295e-06	0.00144268	0.561672	0.57434	0.999593	1	NA
ENSG00000280248	12.6886	1.80912e-06	0.00144268	0.561662	0.574346	0.999593	1	NA
ENSG00000135378	45.8735	2.46475e-06	0.00144267	0.561605	0.574385	0.999593	1	PRRG4
ENSG00000274997	201.494	-1.76123e-06	0.00144268	-0.561557	0.574418	0.999593	1	H2AC12
ENSG00000235335	3.65723	1.24596e-06	0.00144269	0.561411	0.574517	0.999593	1	B3GALT1-AS1
ENSG00000119684	540.241	2.10828e-06	0.00144255	-0.561344	0.574563	0.999593	1	MLH3
ENSG00000125970	2334.43	6.57607e-06	0.00144252	0.561334	0.57457	0.999593	1	RALY
ENSG00000183421	10.4571	-1.03957e-06	0.00144269	-0.56123	0.574641	0.999593	1	RIPK4
ENSG00000122877	137.774	1.1629e-06	0.00144269	0.561227	0.574643	0.999593	1	EGR2
ENSG00000101977	36.9668	3.82301e-06	0.00144265	0.561101	0.574728	0.999593	1	MCF2
ENSG00000171798	8.88744	1.01076e-06	0.00144269	0.561071	0.574749	0.999593	1	KNDC1
ENSG00000162572	99.37	-0.000150926	0.00144664	0.561034	0.574774	0.999593	1	SCNN1D
ENSG00000161021	1163.37	5.22446e-06	0.00144253	0.561028	0.574779	0.999593	1	MAML1
ENSG00000159685	82.8162	-1.04612e-05	0.00144267	-0.561023	0.574782	0.999593	1	CHCHD6
ENSG00000277954	2.94064	-8.20035e-07	0.00144269	0.560879	0.57488	0.999593	1	NA
ENSG00000161265	132.597	3.62897e-06	0.00144264	0.560852	0.574898	0.999593	1	U2AF1L4
ENSG00000188596	8.71194	-1.79191e-06	0.00144268	-0.56078	0.574948	0.999593	1	CFAP54
ENSG00000233493	27.0447	2.18932e-06	0.00144268	0.560642	0.575042	0.999593	1	TMEM238
ENSG00000241886	3.1745	1.63609e-06	0.00144269	-0.56036	0.575234	0.999593	1	NA
ENSG00000165300	10.6311	-1.5948e-06	0.00144268	-0.560293	0.575279	0.999593	1	SLITRK5
ENSG00000233806	102.274	4.8477e-06	0.00144263	0.560112	0.575403	0.999593	1	LINC01237
ENSG00000185065	8.28081	-1.56138e-06	0.00144268	-0.560027	0.575461	0.999593	1	NA
ENSG00000233110	3.72871	-1.06563e-06	0.00144269	-0.560005	0.575476	0.999593	1	NA
ENSG00000145723	172.718	-4.30909e-08	0.00144263	0.559936	0.575523	0.999593	1	GIN1
ENSG00000068654	907.694	-7.70083e-06	0.00144244	-0.559915	0.575537	0.999593	1	POLR1A
ENSG00000100532	755.431	3.96157e-05	0.00144287	-0.559892	0.575553	0.999593	1	CGRRF1
ENSG00000211862	99.4002	-2.4161e-06	0.00144267	-0.559852	0.575581	0.999593	1	NA
ENSG00000198431	1231.55	2.17252e-06	0.00144262	0.55982	0.575602	0.999593	1	TXNRD1
ENSG00000230071	73.1888	1.41202e-06	0.00144267	0.559778	0.575631	0.999593	1	NA
ENSG00000232677	15.2626	1.67316e-06	0.00144268	0.559731	0.575663	0.999593	1	LINC00665
ENSG00000061337	35.5155	1.35272e-06	0.00144269	0.559696	0.575687	0.999593	1	LZTS1
ENSG00000269019	4.79449	1.3351e-06	0.00144269	0.559549	0.575787	0.999593	1	NA
ENSG00000134901	4.56279	-1.4305e-06	0.00144269	-0.55952	0.575807	0.999593	1	POGLUT2
HLA-F	1906.39	-4.54899e-06	0.00144261	-0.559498	0.575822	0.999593	1	NA
ENSG00000170100	215.243	4.30752e-06	0.00144262	0.559423	0.575873	0.999593	1	ZNF778
ENSG00000113621	395.48	3.96023e-06	0.00144263	0.55935	0.575923	0.999593	1	TXNDC15
ENSG00000165118	19.6602	-2.29604e-06	0.00144269	0.55925	0.575991	0.999593	1	C9orf64
ENSG00000230583	9.85821	-1.79112e-06	0.00144268	-0.559117	0.576082	0.999593	1	GTF2IRD1P1
ENSG00000077549	2075.17	0.000636379	0.00152541	-0.559104	0.576091	0.999593	1	CAPZB
ENSG00000145375	678.813	-4.18475e-06	0.00144262	-0.559071	0.576113	0.999593	1	SPATA5
ENSG00000164944	3454.77	3.41353e-06	0.00144264	0.55902	0.576148	0.999593	1	VIRMA
ENSG00000261840	13.5101	2.56496e-06	0.00144267	0.559012	0.576154	0.999593	1	LOC730183
ENSG00000240776	2.01769	-9.67091e-07	0.00144269	-0.558902	0.576228	0.999593	1	NA
ENSG00000248240	5.99998	-1.64379e-06	0.00144269	-0.558863	0.576255	0.999593	1	NA
ENSG00000185278	1981.62	-5.67225e-06	0.00144255	-0.558862	0.576256	0.999593	1	ZBTB37
ENSG00000175395	482.877	5.46847e-06	0.00144257	0.558835	0.576274	0.999593	1	ZNF25
ENSG00000213448	1.94524	-9.14066e-07	0.00144269	-0.558804	0.576296	0.999593	1	NA
ENSG00000123106	2561.25	-4.63037e-06	0.0014426	-0.558789	0.576305	0.999593	1	CCDC91
ENSG00000118922	8425.68	-5.08939e-06	0.00144258	-0.558681	0.576379	0.999593	1	KLF12
ENSG00000199733	4.18541	1.3984e-06	0.00144269	0.558666	0.576389	0.999593	1	NA
ENSG00000162645	5638.88	-4.89369e-06	0.00144259	-0.558632	0.576413	0.999593	1	GBP2
ENSG00000243224	17.0951	-1.82545e-06	0.00144268	-0.558567	0.576457	0.999593	1	LOC101929054
ENSG00000223692	79.566	-2.74718e-06	0.00144266	-0.55853	0.576483	0.999593	1	DIP2A-IT1
ENSG00000274667	23.9686	-2.61951e-06	0.00144267	-0.558518	0.576491	0.999593	1	NA
ENSG00000233966	5.83907	-1.52582e-06	0.00144269	-0.558481	0.576516	0.999593	1	NA
ENSG00000139154	1622.99	-5.29631e-06	0.00144257	-0.558456	0.576533	0.999593	1	AEBP2
ENSG00000230658	18.8494	1.64896e-06	0.00144268	0.558428	0.576552	0.999593	1	NA
ENSG00000241351	6.38661	7.30019e-07	0.00144269	0.558404	0.576568	0.999593	1	NA
ENSG00000252391	148.796	-2.70325e-06	0.00144266	-0.5584	0.576571	0.999593	1	NA
ENSG00000070018	258.488	-2.08597e-06	0.00144268	-0.55836	0.576598	0.999593	1	LRP6
ENSG00000127124	478.301	2.81093e-06	0.00144266	0.558342	0.576611	0.999593	1	HIVEP3
ENSG00000197585	3.81693	8.94898e-07	0.00144269	0.558259	0.576667	0.999593	1	NA
ENSG00000261188	29.4609	-5.38305e-06	0.00144265	-0.558131	0.576755	0.999593	1	NA
ENSG00000196305	1959.32	-4.65689e-05	0.00144296	-0.558029	0.576825	0.999593	1	IARS1
ENSG00000198160	6588.15	-4.46729e-06	0.00144261	-0.557696	0.577052	0.999593	1	MIER1
ENSG00000137210	430.613	-5.53419e-06	0.00144256	-0.557679	0.577064	0.999593	1	TMEM14B
ENSG00000166478	580.608	2.82251e-05	0.00144273	0.557676	0.577065	0.999593	1	ZNF143
ENSG00000125966	1.77749	1.09462e-06	0.00144269	0.557673	0.577068	0.999593	1	MMP24
ENSG00000257839	14.9798	1.8649e-06	0.00144268	0.557648	0.577085	0.999593	1	NA
ENSG00000254556	40.4136	-1.9872e-06	0.00144268	-0.557576	0.577134	0.999593	1	NA
ENSG00000132744	2.99965	1.27501e-06	0.00144269	0.557464	0.57721	0.999593	1	ACY3
ENSG00000151229	122.489	-2.66805e-06	0.00144264	-0.557443	0.577225	0.999593	1	SLC2A13
ENSG00000123064	949.998	3.07075e-06	0.00144266	0.55743	0.577234	0.999593	1	DDX54
ENSG00000134318	698.594	-2.74621e-06	0.00144266	-0.55729	0.577329	0.999593	1	ROCK2
ENSG00000185453	27.8565	-2.00651e-06	0.00144266	-0.557289	0.57733	0.999593	1	ZSWIM9
ENSG00000100632	970.584	4.32459e-06	0.00144261	0.557243	0.577361	0.999593	1	ERH
ENSG00000264608	11.8595	2.26676e-06	0.00144267	0.557218	0.577379	0.999593	1	NA
ENSG00000086232	1608.66	5.99928e-06	0.00144254	0.557177	0.577406	0.999593	1	EIF2AK1
ENSG00000145390	1458.55	-3.18501e-06	0.00144265	-0.557152	0.577423	0.999593	1	USP53
ENSG00000262227	12.5064	-2.53973e-06	0.00144267	-0.557082	0.577472	0.999593	1	NA
ENSG00000185899	13.1227	3.43024e-06	0.00144268	0.556989	0.577535	0.999593	1	TAS2R60
ENSG00000164978	164.435	3.48002e-06	0.00144267	0.556925	0.577579	0.999593	1	NUDT2
ENSG00000106638	272.43	2.98296e-06	0.00144266	0.556897	0.577598	0.999593	1	TBL2
ENSG00000162241	558.235	-3.45636e-06	0.00144264	-0.55685	0.57763	0.999593	1	SLC25A45
ENSG00000279663	2.73288	-1.14784e-06	0.00144269	-0.55659	0.577808	0.999593	1	NA
ENSG00000117751	986.296	2.85769e-06	0.00144266	0.556443	0.577908	0.999593	1	PPP1R8
ENSG00000146555	19.7417	1.89305e-06	0.00144268	0.556426	0.57792	0.999593	1	SDK1
ENSG00000206621	18.6131	-2.60557e-06	0.00144267	-0.556404	0.577935	0.999593	1	SNORD116-14
ENSG00000258559	30.2752	-1.99456e-06	0.00144268	-0.556327	0.577987	0.999593	1	NA
ENSG00000144867	460.368	-6.52235e-06	0.00144251	-0.556326	0.577988	0.999593	1	SRPRB
ENSG00000161558	74.1625	2.8847e-07	0.00144263	-0.55631	0.577999	0.999593	1	TMEM143
ENSG00000279255	2.06571	-9.77169e-07	0.00144269	-0.556276	0.578022	0.999593	1	NA
ENSG00000144451	79.1882	-4.7129e-06	0.00144263	-0.556098	0.578144	0.999593	1	SPAG16
ENSG00000186446	18.8102	-2.01703e-06	0.00144268	-0.556038	0.578185	0.999593	1	ZNF501
ENSG00000198860	476.44	4.46407e-06	0.00144261	0.556005	0.578207	0.999593	1	TSEN15
ENSG00000148154	1853.74	-5.32271e-06	0.00144257	-0.555987	0.57822	0.999593	1	UGCG
ENSG00000189120	8.74511	-2.58131e-06	0.00144268	-0.555909	0.578273	0.999593	1	SP6
ENSG00000143185	4.49176	1.06796e-06	0.00144269	0.555544	0.578523	0.999593	1	XCL2
ENSG00000164045	10.6598	2.09321e-06	0.00144268	0.555455	0.578584	0.999593	1	CDC25A
ENSG00000279673	20.7563	-4.6775e-06	0.00144267	-0.555291	0.578696	0.999593	1	NA
ENSG00000272369	11.257	1.629e-06	0.00144268	0.555274	0.578708	0.999593	1	NA
ENSG00000227962	8.62275	-2.53488e-06	0.00144268	-0.55527	0.57871	0.999593	1	NA
ENSG00000144837	4.45993	1.25738e-06	0.00144269	0.555213	0.578749	0.999593	1	PLA1A
ENSG00000112699	249.227	-5.57118e-06	0.00144256	-0.555014	0.578885	0.999593	1	GMDS
ENSG00000237991	5.64654	-6.64687e-06	0.00144269	-0.55493	0.578943	0.999593	1	NA
ENSG00000134013	78.352	1.74734e-06	0.00144264	-0.554926	0.578945	0.999593	1	LOXL2
ENSG00000281912	10.9778	2.82218e-06	0.00144268	0.554873	0.578981	0.999593	1	LINC01144
ENSG00000065882	1466.61	8.55721e-06	0.00144238	0.554811	0.579024	0.999593	1	TBC1D1
ENSG00000225783	2481.56	-2.31941e-06	0.00144267	-0.554806	0.579027	0.999593	1	MIAT
ENSG00000223704	169.198	-2.4044e-06	0.00144267	-0.554768	0.579053	0.999593	1	NA
ENSG00000047249	1107.4	2.96318e-06	0.00144257	0.554619	0.579156	0.999593	1	ATP6V1H
ENSG00000106462	774.979	-2.99402e-06	0.00144265	-0.554597	0.57917	0.999593	1	EZH2
ENSG00000128298	9.28456	-1.81412e-06	0.00144268	-0.554486	0.579246	0.999593	1	BAIAP2L2
ENSG00000227811	3.22985	9.43523e-07	0.00144269	0.55448	0.57925	0.999593	1	INKA2-AS1
ENSG00000075643	2.24151	-9.53495e-07	0.00144269	-0.554465	0.579261	0.999593	1	MOCOS
ENSG00000277654	3.96301	-4.88007e-07	0.00144269	-0.554317	0.579362	0.999593	1	LOC440311
ENSG00000173511	242.105	-6.1745e-06	0.00144257	-0.554234	0.579419	0.999593	1	VEGFB
ENSG00000166797	371.572	1.24616e-06	0.0014426	0.554116	0.579499	0.999593	1	CIAO2A
ENSG00000227986	36.6117	2.59039e-06	0.00144267	0.553942	0.579619	0.999593	1	NA
ENSG00000261030	3.91552	1.20612e-06	0.00144269	0.553868	0.579669	0.999593	1	NA
ENSG00000270441	80.7373	-3.8053e-06	0.00144263	-0.553768	0.579738	0.999593	1	NA
ENSG00000241560	5.72103	1.45423e-06	0.00144269	-0.553708	0.579779	0.999593	1	ZBTB20-AS1
ENSG00000254295	3.4858	-1.1526e-06	0.00144269	-0.553663	0.579809	0.999593	1	NA
ENSG00000163913	308.841	-8.54348e-06	0.00144257	-0.553628	0.579833	0.999593	1	IFT122
ENSG00000141580	1548.67	4.05364e-06	0.00144263	0.553585	0.579863	0.999593	1	WDR45B
ENSG00000173744	4192.29	3.51665e-06	0.00144264	0.553571	0.579873	0.999593	1	AGFG1
ENSG00000137752	814.894	3.38755e-06	0.00144265	0.553486	0.579931	0.999593	1	CASP1
ENSG00000224464	19.1105	1.95495e-06	0.00144268	0.55342	0.579976	0.999593	1	NA
ENSG00000120333	269.276	-3.91187e-06	0.00144262	-0.553365	0.580013	0.999593	1	MRPS14
ENSG00000281852	11.3954	-1.77892e-06	0.00144268	-0.553274	0.580076	0.999593	1	NA
ENSG00000110422	3973.84	5.14208e-06	0.00144258	0.553247	0.580095	0.999593	1	HIPK3
ENSG00000171817	484.827	-4.25351e-06	0.00144261	-0.553215	0.580116	0.999593	1	ZNF540
ENSG00000277634	14.9815	-1.8034e-06	0.00144268	-0.553197	0.580129	0.999593	1	NA
ENSG00000168303	218.035	-6.66847e-06	0.0014425	-0.553177	0.580143	0.999593	1	MPLKIP
ENSG00000199630	2.80316	-9.67996e-07	0.00144269	-0.553126	0.580177	0.999593	1	NA
GPANK1	201.54	3.19074e-06	0.00144258	-0.553048	0.58023	0.999593	1	NA
ENSG00000102897	317.184	-5.48134e-06	0.00144257	-0.552998	0.580265	0.999593	1	LYRM1
ENSG00000229372	3.90736	-1.32909e-06	0.00144269	-0.552958	0.580292	0.999593	1	SZT2-AS1
ENSG00000131876	2320.27	-2.88768e-05	0.00144277	-0.552891	0.580338	0.999593	1	SNRPA1
ENSG00000170037	417.375	-4.00101e-06	0.00144261	-0.552875	0.580349	0.999593	1	CNTROB
ENSG00000188997	182.941	1.78352e-06	0.00144268	0.552815	0.58039	0.999593	1	KCTD21
ENSG00000186834	904.107	-3.89662e-06	0.00144263	-0.552593	0.580542	0.999593	1	HEXIM1
ENSG00000167258	4670.8	5.50323e-06	0.00144256	0.552565	0.580561	0.999593	1	CDK12
ENSG00000242866	8.68778	-1.56256e-06	0.00144268	-0.552554	0.580569	0.999593	1	STRC
ENSG00000164815	325.813	8.21892e-06	0.00144265	0.552442	0.580646	0.999593	1	ORC5
ENSG00000143153	163.17	2.78197e-06	0.00144266	0.552426	0.580657	0.999593	1	ATP1B1
ENSG00000166971	636.501	-4.609e-06	0.00144258	-0.552369	0.580695	0.999593	1	AKTIP
ENSG00000124783	2556.2	5.04281e-06	0.00144258	0.552362	0.5807	0.999593	1	SSR1
ENSG00000152766	5.67425	4.98935e-07	0.00144269	-0.552245	0.580781	0.999593	1	ANKRD22
ENSG00000238966	51.2929	5.04808e-06	0.00144267	-0.552003	0.580946	0.999593	1	NA
ENSG00000038002	308.132	-3.81983e-06	0.00144263	-0.551954	0.58098	0.999593	1	AGA
ENSG00000164889	395.367	2.52064e-06	0.00144267	0.551896	0.58102	0.999593	1	SLC4A2
ENSG00000058056	298.445	-3.55241e-06	0.00144264	-0.551841	0.581057	0.999593	1	USP13
ENSG00000151465	1097.45	3.72137e-06	0.00144263	0.551734	0.581131	0.999593	1	CDC123
ENSG00000283141	11.8718	-2.19662e-06	0.00144268	0.551661	0.58118	0.999593	1	NA
ENSG00000240823	10.759	2.30822e-06	0.00144268	0.551634	0.581199	0.999593	1	NA
ENSG00000031003	2346.58	6.43592e-06	0.00144251	0.55152	0.581277	0.999593	1	FAM13B
ENSG00000105793	364.669	-3.30714e-06	0.00144264	-0.551435	0.581336	0.999593	1	GTPBP10
ENSG00000037757	374.814	2.74748e-06	0.00144266	0.551429	0.581339	0.999593	1	MRI1
ENSG00000176597	582.406	1.44758e-06	0.00144269	0.551395	0.581363	0.999593	1	B3GNT5
ENSG00000270542	2.79721	-1.12125e-06	0.00144269	-0.551241	0.581468	0.999593	1	NA
ENSG00000128268	2.44595	-1.16385e-06	0.00144269	-0.55121	0.58149	0.999593	1	MGAT3
ENSG00000113272	226.087	-2.3531e-06	0.00144256	-0.551184	0.581508	0.999593	1	THG1L
ENSG00000279544	103.309	2.13007e-06	0.00144267	0.551112	0.581557	0.999593	1	NA
ENSG00000132326	966.084	3.16218e-06	0.00144265	0.551103	0.581563	0.999593	1	PER2
ENSG00000201573	9.49848	2.17643e-06	0.00144267	0.550994	0.581638	0.999593	1	NA
ENSG00000129460	1712.92	1.6854e-05	0.00144264	-0.550957	0.581663	0.999593	1	NGDN
ENSG00000224023	2.63943	6.79707e-07	0.00144269	-0.550949	0.581668	0.999593	1	EDRF1-DT
ENSG00000256525	376.008	-4.96575e-06	0.00144258	-0.550911	0.581694	0.999593	1	POLG2
ENSG00000137133	118.488	-3.51495e-06	0.00144264	-0.550908	0.581697	0.999593	1	HINT2
ENSG00000090661	154.224	3.28549e-06	0.00144265	0.550829	0.581751	0.999593	1	CERS4
ENSG00000198814	140.142	3.1089e-06	0.00144265	0.550828	0.581752	0.999593	1	GK
ENSG00000147905	1604.97	-5.67788e-06	0.00144255	-0.550668	0.581861	0.999593	1	ZCCHC7
ENSG00000122952	68.2209	-6.9998e-06	0.00144265	-0.550625	0.581891	0.999593	1	ZWINT
ENSG00000104714	865.852	-4.34887e-06	0.00144261	-0.550519	0.581964	0.999593	1	ERICH1
ENSG00000207821	16.0975	-1.47687e-06	0.00144268	-0.55036	0.582073	0.999593	1	MIR640
ENSG00000175874	4.27255	-1.55887e-06	0.00144269	-0.550355	0.582076	0.999593	1	CREG2
ENSG00000277579	8.30913	-1.68543e-06	0.00144268	-0.550325	0.582096	0.999593	1	NA
ENSG00000053371	194.834	2.69118e-06	0.00144266	0.550241	0.582154	0.999593	1	AKR7A2
ENSG00000251143	21.6182	2.28587e-06	0.00144267	0.550226	0.582164	0.999593	1	LOC100128494
ENSG00000165244	308.056	-4.23877e-06	0.00144261	-0.55013	0.58223	0.999593	1	ZNF367
ENSG00000221325	15.4391	1.79461e-06	0.00144268	0.549979	0.582334	0.999593	1	MIR1200
ENSG00000170852	3029.5	-5.41762e-06	0.00144257	-0.549972	0.582338	0.999593	1	KBTBD2
ENSG00000130810	65.2039	-3.75733e-06	0.00144265	-0.549901	0.582388	0.999593	1	PPAN
ENSG00000013375	653.346	3.69891e-06	0.00144263	0.549863	0.582413	0.999593	1	PGM3
ENSG00000202297	6.72756	1.54135e-06	0.00144268	0.54986	0.582415	0.999593	1	NA
ENSG00000237953	4.31278	-1.7992e-06	0.00144269	-0.549833	0.582434	0.999593	1	NA
ENSG00000123505	7149.55	-4.75117e-06	0.00144259	-0.549697	0.582527	0.999593	1	AMD1
ENSG00000277539	119.404	-2.22989e-06	0.00144267	-0.549562	0.58262	0.999593	1	NA
ENSG00000240591	5.2181	-1.64587e-06	0.00144268	-0.54954	0.582635	0.999593	1	NA
ENSG00000259529	147.764	-1.95717e-06	0.00144268	-0.549514	0.582653	0.999593	1	NA
ENSG00000208883	2.76299	-8.99338e-07	0.00144269	-0.549439	0.582705	0.999593	1	SNORD96B
ENSG00000213171	3.78445	1.19032e-06	0.00144269	0.549001	0.583005	0.999593	1	LINGO4
ENSG00000116898	551.635	-6.86432e-06	0.00144249	-0.548978	0.583021	0.999593	1	MRPS15
ENSG00000235284	17.8907	-2.10395e-06	0.00144267	-0.548976	0.583022	0.999593	1	SNORD62A
ENSG00000143198	300.547	-4.31223e-06	0.00144261	-0.548922	0.583059	0.999593	1	MGST3
ENSG00000146955	19.2041	-3.0636e-06	0.00144267	-0.54887	0.583095	0.999593	1	RAB19
ENSG00000154832	756.809	3.57399e-06	0.00144264	0.548615	0.58327	0.999593	1	CXXC1
ENSG00000274591	65.5587	-1.81039e-06	0.00144267	-0.548337	0.58346	0.999593	1	NA
ENSG00000105879	1379.65	5.57045e-06	0.00144256	0.548194	0.583559	0.999593	1	CBLL1
ENSG00000148483	5.45187	-2.75843e-06	0.00144269	-0.548107	0.583619	0.999593	1	TMEM236
ENSG00000135211	109.939	2.53025e-06	0.00144267	0.548092	0.583629	0.999593	1	TMEM60
ENSG00000271749	2.98692	-8.44517e-07	0.00144269	-0.54808	0.583637	0.999593	1	NA
ENSG00000124596	898.698	-5.76973e-06	0.00144255	-0.548031	0.583671	0.999593	1	OARD1
ENSG00000077157	730.156	-3.75258e-06	0.00144263	-0.547993	0.583696	0.999593	1	PPP1R12B
ENSG00000270878	37.8836	8.1021e-06	0.00144266	0.547982	0.583704	0.999593	1	NA
ENSG00000257178	4.36471	-1.18841e-06	0.00144269	-0.547949	0.583727	0.999593	1	NA
ENSG00000224094	15.9003	-2.58273e-06	0.00144267	-0.547851	0.583794	0.999593	1	NA
ENSG00000174028	9.25899	2.18636e-06	0.00144267	0.547802	0.583828	0.999593	1	NA
ENSG00000270164	9.41703	-1.75155e-06	0.00144268	-0.547765	0.583853	0.999593	1	LINC01480
ENSG00000251348	4.44695	1.41673e-06	0.00144269	0.547684	0.583909	0.999593	1	NA
ENSG00000185220	37.5048	-1.72647e-06	0.00144268	-0.547647	0.583934	0.999593	1	PGBD2
ENSG00000173258	834.263	-0.000137116	0.0014459	-0.547571	0.583987	0.999593	1	ZNF483
ENSG00000197272	3.33886	1.12046e-06	0.00144269	0.547475	0.584052	0.999593	1	IL27
ENSG00000172062	144.822	2.72516e-06	0.00144266	0.547381	0.584117	0.999593	1	SMN1
ENSG00000140367	2100.23	4.96074e-06	0.00144259	0.547317	0.584161	0.999593	1	UBE2Q2
ENSG00000011260	1176.9	-5.32317e-06	0.00144251	-0.547308	0.584167	0.999593	1	UTP18
ENSG00000116205	218.585	-1.25865e-05	0.00144269	-0.547254	0.584204	0.999593	1	TCEANC2
ENSG00000233885	7.4496	1.5525e-06	0.00144268	0.547227	0.584223	0.999593	1	NA
ENSG00000074590	20.6877	7.59237e-07	0.00144269	0.547143	0.58428	0.999593	1	NUAK1
ENSG00000270062	100.233	3.76518e-06	0.00144263	0.54713	0.584289	0.999593	1	NA
ENSG00000066230	4.87845	-1.38313e-06	0.00144269	-0.547071	0.58433	0.999593	1	SLC9A3
ENSG00000255647	20.7938	-2.35036e-06	0.00144267	-0.54707	0.584331	0.999593	1	LOC731157
ENSG00000037280	128.864	1.86944e-06	0.00144268	0.547032	0.584357	0.999593	1	FLT4
ENSG00000233716	7.23883	-1.76656e-06	0.00144268	-0.547025	0.584362	0.999593	1	NA
ENSG00000116497	657.405	-4.78041e-06	0.00144259	-0.546896	0.58445	0.999593	1	S100PBP
ENSG00000069943	518.751	-4.65412e-06	0.0014426	-0.546796	0.584519	0.999593	1	PIGB
ENSG00000105953	1319.94	-2.22787e-06	0.00144267	-0.546791	0.584522	0.999593	1	OGDH
ENSG00000255769	98.8025	-2.62447e-06	0.00144267	-0.546773	0.584535	0.999593	1	NA
ENSG00000217130	28.1607	2.6442e-06	0.00144266	0.546733	0.584562	0.999593	1	NA
ENSG00000152192	2.89636	-1.18853e-06	0.00144269	-0.546732	0.584563	0.999593	1	POU4F1
ENSG00000261799	80.3192	2.94142e-06	0.00144267	-0.546691	0.584591	0.999593	1	NA
ENSG00000101040	1117.95	-1.58624e-05	0.00144268	-0.546593	0.584658	0.999593	1	ZMYND8
ENSG00000250490	8.00578	1.89543e-06	0.00144268	0.546486	0.584732	0.999593	1	LINC02145
ENSG00000254701	8.69076	-9.39146e-07	0.00144269	-0.546462	0.584749	0.999593	1	NA
ENSG00000214975	12.999	-2.92864e-06	0.00144268	-0.546339	0.584833	0.999593	1	NA
ENSG00000185009	832.843	5.07084e-06	0.00144258	0.546339	0.584833	0.999593	1	AP3M1
ENSG00000250820	11.562	1.64221e-06	0.00144268	0.54625	0.584894	0.999593	1	NA
ENSG00000230844	239.511	-3.90875e-06	0.00144263	-0.546163	0.584954	0.999593	1	ZNF674-AS1
ENSG00000242242	6.9944	-4.95254e-06	0.00144268	-0.54615	0.584963	0.999593	1	NA
ENSG00000284343	9.51807	-1.71527e-06	0.00144268	-0.546149	0.584964	0.999593	1	MIR631
ENSG00000138592	2007.4	3.5324e-06	0.00144264	0.5461	0.584997	0.999593	1	USP8
ENSG00000163736	239.705	3.89432e-07	0.00144269	0.545985	0.585076	0.999593	1	PPBP
ENSG00000170417	35.5047	-1.90212e-06	0.00144268	-0.545977	0.585082	0.999593	1	TMEM182
ENSG00000124785	3.12144	-1.10546e-06	0.00144269	-0.545972	0.585085	0.999593	1	NRN1
ENSG00000197594	5.7768	-1.32973e-06	0.00144269	-0.5457	0.585272	0.999593	1	ENPP1
ENSG00000149657	566.662	-7.12943e-08	0.00144257	0.54569	0.585279	0.999593	1	LSM14B
ENSG00000269982	8.78961	4.50652e-08	0.00144268	-0.545633	0.585318	0.999593	1	NA
ENSG00000135617	67.4395	-9.77619e-06	0.00144267	-0.545479	0.585424	0.999593	1	PRADC1
ENSG00000197841	202.665	-3.89005e-07	0.00144264	0.545464	0.585434	0.999593	1	ZNF181
ENSG00000281183	74.4565	1.99342e-06	0.00144268	0.545379	0.585493	0.999593	1	NPTN-IT1
ENSG00000233922	3.61535	-1.24213e-06	0.00144269	-0.545187	0.585625	0.999593	1	LINC01694
ENSG00000205978	5.13122	1.66182e-06	0.00144268	0.545177	0.585632	0.999593	1	NYNRIN
ENSG00000260729	5.60953	1.54067e-06	0.00144268	0.545117	0.585673	0.999593	1	NA
ENSG00000102225	1829.36	-3.46181e-06	0.00144264	-0.545089	0.585693	0.999593	1	CDK16
ENSG00000177453	4.56979	-1.3646e-06	0.00144269	-0.544916	0.585811	0.999593	1	NIM1K
ENSG00000231063	2.64149	1.88977e-05	0.00144275	0.544886	0.585832	0.999593	1	NA
ENSG00000164291	72.4808	-5.10757e-06	0.00144264	-0.544815	0.585881	0.999593	1	ARSK
ENSG00000265206	135.737	2.27736e-06	0.00144267	0.544793	0.585896	0.999593	1	NA
ENSG00000268635	12.0665	-1.93845e-06	0.00144268	-0.544749	0.585926	0.999593	1	NA
ENSG00000244380	9.83004	-2.20276e-06	0.00144267	-0.544657	0.58599	0.999593	1	NA
ENSG00000198523	2.22013	-9.31064e-07	0.00144269	-0.544438	0.58614	0.999593	1	PLN
ENSG00000156411	1103.72	-4.8965e-06	0.00144259	-0.544332	0.586213	0.999593	1	ATP5MPL
ENSG00000272967	2.13369	-8.91441e-07	0.00144269	-0.544238	0.586277	0.999593	1	NA
ENSG00000280280	7.6022	-1.52515e-06	0.00144269	-0.544186	0.586313	0.999593	1	NA
ENSG00000283050	101.271	-1.94131e-06	0.00144268	-0.54417	0.586324	0.999593	1	GTF2IP12
ENSG00000104953	2.65024	9.22718e-07	0.00144269	0.544165	0.586328	0.999593	1	TLE6
ENSG00000177301	71.6714	-1.88271e-06	0.00144268	-0.54416	0.586331	0.999593	1	KCNA2
ENSG00000240720	3.2186	8.71376e-07	0.00144269	0.544138	0.586346	0.999593	1	LRRD1
ENSG00000172671	999.421	-4.18339e-06	0.00144261	-0.544104	0.58637	0.999593	1	ZFAND4
ENSG00000252481	7193.63	-3.13408e-06	0.00144265	-0.544063	0.586398	0.999593	1	SCARNA13
ENSG00000258738	258.302	5.71754e-06	0.00144261	0.544034	0.586418	0.999593	1	LOC112268124
ENSG00000156876	117.049	3.23141e-06	0.00144262	-0.543988	0.586449	0.999593	1	SASS6
ENSG00000240583	2.72575	-8.78397e-07	0.00144269	-0.543903	0.586508	0.999593	1	AQP1
ENSG00000091732	171.372	4.55806e-06	0.0014426	0.543892	0.586516	0.999593	1	ZC3HC1
ENSG00000229132	10.6577	-3.57594e-06	0.00144267	-0.543859	0.586538	0.999593	1	NA
ENSG00000254838	2325.3	-1.70376e-06	0.00144268	-0.543848	0.586546	0.999593	1	GVINP1
ENSG00000159322	2497.92	5.85576e-06	0.00144254	0.543816	0.586568	0.999593	1	ADPGK
ENSG00000181722	3401.82	5.05615e-06	0.00144258	0.543669	0.58667	0.999593	1	ZBTB20
ENSG00000252496	11.0962	-1.59346e-06	0.00144268	-0.543593	0.586722	0.999593	1	NA
ENSG00000238000	6.43912	1.69829e-06	0.00144269	0.543457	0.586815	0.999593	1	NA
ENSG00000155876	664.747	-5.24952e-06	0.00144257	-0.543373	0.586873	0.999593	1	RRAGA
ENSG00000130150	177.28	-3.15116e-06	0.00144265	-0.543341	0.586895	0.999593	1	MOSPD2
ENSG00000228107	34.6723	-2.47865e-06	0.00144267	-0.543327	0.586905	0.999593	1	NA
ENSG00000188227	115.461	-3.25603e-06	0.00144265	-0.543309	0.586917	0.999593	1	ZNF793
ENSG00000260456	4.24386	1.20762e-06	0.00144269	0.543308	0.586918	0.999593	1	C16orf95
ENSG00000278972	4.3471	-1.10092e-06	0.00144269	-0.54327	0.586944	0.999593	1	NA
ENSG00000269837	194.311	-3.67251e-06	0.00144264	-0.543144	0.58703	0.999593	1	NA
ENSG00000199872	6.25179	-1.32893e-06	0.00144269	-0.543039	0.587103	0.999593	1	NA
ENSG00000249426	2.3263	1.86008e-06	0.00144269	0.542989	0.587137	0.999593	1	NA
ENSG00000130724	559.251	5.25321e-06	0.00144257	0.542911	0.587191	0.999593	1	CHMP2A
ENSG00000171385	1.82826	8.32764e-07	0.00144269	0.542891	0.587205	0.999593	1	KCND3
ENSG00000107185	840.386	-3.79214e-06	0.00144263	-0.542827	0.587249	0.999593	1	RGP1
ENSG00000167695	6.09753	1.87029e-06	0.00144268	0.542556	0.587436	0.999593	1	TLCD3A
ENSG00000201863	3.2811	-9.83096e-06	0.0014427	-0.542524	0.587457	0.999593	1	NA
ENSG00000230330	6.74097	-1.66085e-06	0.00144268	-0.542519	0.587461	0.999593	1	NA
ENSG00000278952	9.48562	2.03378e-06	0.00144268	0.542446	0.587511	0.999593	1	NA
ENSG00000254281	2.54192	-1.17153e-06	0.00144269	-0.542412	0.587535	0.999593	1	NA
ENSG00000159792	272.715	4.12964e-06	0.00144262	0.54236	0.58757	0.999593	1	PSKH1
ENSG00000271806	1.94125	9.20004e-07	0.00144269	0.542308	0.587606	0.999593	1	NA
ENSG00000179253	24.5152	-1.83185e-06	0.00144268	-0.542159	0.587709	0.999593	1	LOC100128310
ENSG00000211845	62.5366	-2.15521e-06	0.00144267	-0.542059	0.587778	0.999593	1	NA
ENSG00000055955	18.2749	-1.77524e-06	0.00144267	-0.54201	0.587812	0.999593	1	ITIH4
ENSG00000225822	4.28185	1.30896e-06	0.00144269	0.542	0.587819	0.999593	1	NA
ENSG00000233010	16.6256	-1.49797e-06	0.00144268	-0.541988	0.587826	0.999593	1	NA
ENSG00000112584	1009.26	5.83995e-06	0.00144254	0.54197	0.587839	0.999593	1	FAM120B
ENSG00000263528	589.879	-3.12398e-06	0.00144265	-0.541901	0.587887	0.999593	1	IKBKE
ENSG00000279620	24.2118	2.13215e-06	0.00144267	0.541842	0.587927	0.999593	1	NA
ENSG00000258172	2.87759	-4.17792e-06	0.00144269	-0.54179	0.587963	0.999593	1	NA
ENSG00000230325	7.47806	-2.15992e-06	0.00144268	-0.541751	0.58799	0.999593	1	NA
ENSG00000163428	1785.46	-4.54735e-06	0.0014426	-0.541628	0.588075	0.999593	1	LRRC58
ENSG00000158806	4.43473	-8.57847e-07	0.00144269	-0.541626	0.588076	0.999593	1	NPM2
ENSG00000269352	130.49	2.65141e-06	0.00144266	0.541586	0.588104	0.999593	1	NA
ENSG00000280068	3.37473	-1.00666e-06	0.00144269	-0.541528	0.588144	0.999593	1	NA
ENSG00000121211	6.03868	-1.77523e-06	0.00144268	-0.54139	0.588239	0.999593	1	MND1
ENSG00000229497	6.13167	-1.42902e-06	0.00144269	-0.541387	0.588241	0.999593	1	NA
ENSG00000119616	532.736	-5.90605e-06	0.00144253	-0.541144	0.588409	0.999593	1	FCF1
ENSG00000250091	21.7131	3.01048e-06	0.00144266	0.541121	0.588424	0.999593	1	NA
ENSG00000165512	766.737	3.24153e-06	0.00144265	0.540919	0.588564	0.999593	1	ZNF22
ENSG00000224016	3.80142	-1.08164e-06	0.00144269	-0.540869	0.588598	0.999593	1	NA
ENSG00000199436	20.5389	-2.34411e-06	0.00144267	-0.540865	0.588601	0.999593	1	SNORD9
ENSG00000159216	1949.61	5.27859e-06	0.00144256	0.540772	0.588665	0.999593	1	RUNX1
ENSG00000259429	66.3688	-3.17892e-06	0.00144265	-0.540681	0.588728	0.999593	1	NA
ENSG00000117632	419.453	-3.41432e-06	0.00144264	-0.540613	0.588774	0.999593	1	STMN1
ENSG00000054523	886.744	4.03962e-06	0.00144262	0.540595	0.588787	0.999593	1	KIF1B
ENSG00000258810	2.0374	9.50085e-07	0.00144269	0.540588	0.588792	0.999593	1	NA
ENSG00000102001	38.1292	-3.60771e-06	0.00144264	-0.540512	0.588844	0.999593	1	CACNA1F
ENSG00000236137	3.01529	-1.23008e-06	0.00144269	-0.54045	0.588887	0.999593	1	LOC101929099
ENSG00000198369	71.0962	1.9714e-06	0.00144268	0.540332	0.588968	0.999593	1	SPRED2
ENSG00000110871	142.712	-5.42539e-06	0.00144265	-0.540295	0.588993	0.999593	1	COQ5
ENSG00000276966	5776.84	-3.49878e-06	0.00144264	-0.540275	0.589008	0.999593	1	H4C5
ENSG00000271714	4.74013	-1.38746e-06	0.00144269	-0.540198	0.58906	0.999593	1	NA
ENSG00000133313	1034.35	-5.39362e-06	0.00144256	-0.539936	0.589241	0.999593	1	CNDP2
CUTA	1089	-4.33992e-06	0.00144261	-0.539879	0.58928	0.999593	1	NA
ENSG00000215712	449.992	4.88658e-06	0.00144259	0.53979	0.589342	0.999593	1	TMEM242
ENSG00000099917	2932.41	3.87435e-06	0.00144263	0.539757	0.589365	0.999593	1	MED15
ENSG00000273654	7.03221	-1.8477e-06	0.00144268	-0.539654	0.589435	0.999593	1	NA
ENSG00000185658	9842.41	3.55652e-06	0.00144264	0.539621	0.589458	0.999593	1	BRWD1
ENSG00000235545	2.42196	1.13167e-06	0.00144269	0.539588	0.589481	0.999593	1	NA
ENSG00000111737	936.012	3.42526e-06	0.00144264	0.539551	0.589507	0.999593	1	RAB35
ENSG00000229102	3.16083	1.17971e-06	0.00144269	0.539522	0.589526	0.999593	1	LOC101928739
ENSG00000225885	3.39882	1.07466e-06	0.00144269	0.53952	0.589528	0.999593	1	NA
ENSG00000222831	14.8051	1.7823e-06	0.00144268	0.53944	0.589583	0.999593	1	MIR1537
ENSG00000171421	128.846	-4.58739e-06	0.0014426	-0.539303	0.589678	0.999593	1	MRPL36
ENSG00000146223	1807.42	-4.25192e-06	0.00144261	-0.539266	0.589704	0.999593	1	RPL7L1
ENSG00000114646	4.05297	-1.46917e-06	0.00144269	-0.539114	0.589808	0.999593	1	CSPG5
ENSG00000114923	8.90181	1.1893e-06	0.00144269	0.539109	0.589812	0.999593	1	SLC4A3
ENSG00000108826	250.042	-5.62614e-06	0.00144255	-0.539102	0.589816	0.999593	1	MRPL27
ENSG00000186448	235.819	2.85158e-06	0.00144266	0.539018	0.589874	0.999593	1	ZNF197
ENSG00000254289	2.25201	7.8248e-07	0.00144269	0.539007	0.589882	0.999593	1	NA
ENSG00000124608	474.284	4.65592e-06	0.00144256	0.538852	0.589989	0.999593	1	AARS2
ENSG00000117707	1.94213	-8.36658e-07	0.00144269	-0.538823	0.590009	0.999593	1	PROX1
ENSG00000238723	3.09226	-9.61442e-07	0.00144269	-0.538578	0.590178	0.999593	1	NA
ENSG00000182400	295.167	4.30733e-06	0.00144261	0.538563	0.590188	0.999593	1	TRAPPC6B
ENSG00000245750	12.7069	2.29917e-06	0.00144267	0.53856	0.590191	0.999593	1	DRAIC
ENSG00000276575	10.8001	-2.27752e-06	0.00144267	-0.53854	0.590204	0.999593	1	MIR6895
ENSG00000173281	970.884	2.87055e-06	0.00144266	0.538499	0.590233	0.999593	1	PPP1R3B
ENSG00000204899	507.947	-2.9956e-06	0.00144265	-0.538474	0.59025	0.999593	1	MZT1
ENSG00000088179	2807.08	-4.2763e-06	0.00144261	-0.538389	0.590309	0.999593	1	PTPN4
ENSG00000146733	34.4418	-2.01055e-06	0.00144268	-0.53836	0.590329	0.999593	1	PSPH
ENSG00000169372	158.078	1.33461e-05	0.00144259	-0.53835	0.590336	0.999593	1	CRADD
ENSG00000234665	4.97767	-4.93e-07	0.00144269	-0.538315	0.59036	0.999593	1	NA
ENSG00000181450	248.611	-4.99191e-06	0.00144267	0.538223	0.590423	0.999593	1	ZNF678
ENSG00000125787	2.91218	1.01737e-06	0.00144269	0.538213	0.59043	0.999593	1	GNRH2
ENSG00000226287	38.6547	2.48449e-06	0.00144267	0.538141	0.59048	0.999593	1	TMEM191A
ENSG00000104432	16.6472	-4.34893e-06	0.00144268	-0.538122	0.590493	0.999593	1	IL7
ENSG00000261420	3.34606	-1.08137e-06	0.00144269	-0.538084	0.590519	0.999593	1	NA
ENSG00000079134	2010.5	-3.27903e-06	0.00144264	-0.538057	0.590538	0.999593	1	THOC1
ENSG00000130827	717.256	-3.17765e-06	0.00144265	-0.537883	0.590658	0.999593	1	PLXNA3
ENSG00000212248	8.13909	-2.08684e-06	0.00144269	-0.53771	0.590777	0.999593	1	NA
ENSG00000244459	5.00081	-1.44876e-06	0.00144269	-0.537698	0.590785	0.999593	1	NA
ENSG00000228878	55.7643	-2.65001e-06	0.00144266	-0.537529	0.590902	0.999593	1	NA
ENSG00000270077	13.2098	1.94301e-06	0.00144268	0.537516	0.590911	0.999593	1	NA
ENSG00000160570	1718.71	-0.000101479	0.00144442	0.537479	0.590937	0.999593	1	DEDD2
ENSG00000152527	117.092	1.67731e-06	0.00144268	0.537471	0.590943	0.999593	1	PLEKHH2
ENSG00000258731	41.1976	-3.37834e-06	0.00144264	-0.537422	0.590976	0.999593	1	LOC101927620
ENSG00000029534	230.813	2.10313e-06	0.00144268	0.537371	0.591011	0.999593	1	ANK1
ENSG00000099899	549.296	3.08409e-06	0.00144265	0.537295	0.591064	0.999593	1	TRMT2A
ENSG00000172840	124.391	-1.77825e-05	0.00144265	-0.537279	0.591075	0.999593	1	PDP2
ENSG00000278948	95.0002	0.000158635	0.001447	-0.537221	0.591115	0.999593	1	NA
ENSG00000263465	2192.2	-4.70926e-06	0.00144259	-0.53719	0.591136	0.999593	1	SRSF8
ENSG00000236144	155.356	2.40234e-05	0.00144274	-0.53717	0.591151	0.999593	1	TMEM147-AS1
ENSG00000237349	2.29804	1.21276e-06	0.00144269	0.537096	0.591201	0.999593	1	NA
ENSG00000162736	856.313	5.85751e-06	0.00144254	0.537095	0.591202	0.999593	1	NCSTN
ENSG00000158427	27.1778	2.94866e-06	0.00144265	0.537049	0.591234	0.999593	1	TMSB15B
ENSG00000100784	999.12	-6.12004e-05	0.00144326	-0.53696	0.591296	0.999593	1	RPS6KA5
ENSG00000187735	2544.63	-5.67038e-06	0.00144254	-0.536853	0.591369	0.999593	1	TCEA1
ENSG00000092020	778.865	-4.51612e-06	0.0014426	-0.536808	0.5914	0.999593	1	PPP2R3C
ENSG00000225945	12.7141	-1.8892e-06	0.00144268	-0.536803	0.591404	0.999593	1	NA
ENSG00000273599	21.5904	-2.57008e-06	0.00144266	-0.536758	0.591435	0.999593	1	NA
ENSG00000053501	173.851	-4.21234e-06	0.00144261	-0.536699	0.591476	0.999593	1	USE1
ENSG00000104164	1945.12	-5.68816e-06	0.00144254	-0.536619	0.591531	0.999593	1	BLOC1S6
ENSG00000235501	5.39312	-7.21505e-07	0.00144268	-0.536517	0.591601	0.999593	1	NA
ENSG00000138246	1631.26	-3.15019e-06	0.00144265	-0.53647	0.591633	0.999593	1	DNAJC13
ENSG00000227383	44.5476	-2.0373e-06	0.00144268	-0.536228	0.591801	0.999593	1	NA
ENSG00000281501	36.1392	2.67669e-06	0.00144268	0.536082	0.591902	0.999593	1	NA
ENSG00000240395	13.6022	2.13953e-06	0.00144268	0.536047	0.591926	0.999593	1	NA
ENSG00000271856	935.014	-3.91846e-06	0.00144262	-0.535916	0.592017	0.999593	1	LINC01215
ENSG00000278390	9.62166	-1.95123e-06	0.00144268	-0.535818	0.592085	0.999593	1	LOC101929140
ENSG00000203288	12.8359	-2.19818e-06	0.00144267	-0.535816	0.592086	0.999593	1	TDRKH-AS1
ENSG00000070190	524.87	-5.09016e-06	0.00144259	-0.535785	0.592107	0.999593	1	DAPP1
ENSG00000144648	3.49222	-1.29239e-06	0.00144269	-0.535673	0.592185	0.999593	1	ACKR2
ENSG00000240376	31.3629	-2.35342e-06	0.00144267	-0.535556	0.592265	0.999593	1	NA
ENSG00000027697	2933.42	2.85553e-06	0.00144266	0.535493	0.592309	0.999593	1	IFNGR1
ENSG00000232031	10.9351	1.98776e-06	0.00144268	0.535446	0.592342	0.999593	1	NA
ENSG00000211899	257.791	-3.30246e-07	0.00144268	0.535275	0.59246	0.999593	1	NA
ENSG00000114391	15373.8	-4.39477e-06	0.0014426	-0.535267	0.592465	0.999593	1	RPL24
ENSG00000066279	85.2359	3.05228e-06	0.00144265	0.535081	0.592594	0.999593	1	ASPM
ENSG00000230530	13.692	-5.31949e-07	0.00144268	-0.534989	0.592657	0.999593	1	NA
ENSG00000132470	5.57946	1.75488e-06	0.00144268	0.534963	0.592676	0.999593	1	ITGB4
ENSG00000236700	4.31728	9.50821e-07	0.00144269	0.53491	0.592712	0.999593	1	LINC01010
ENSG00000164331	870.526	3.3122e-05	0.00144274	-0.534802	0.592787	0.999593	1	ANKRA2
ENSG00000223768	250.358	-3.96731e-05	0.00144292	-0.534758	0.592817	0.999593	1	LINC00205
ENSG00000101974	935.08	-3.38671e-06	0.00144264	-0.534727	0.592838	0.999593	1	ATP11C
ENSG00000170365	18.4015	-2.34096e-06	0.00144267	-0.534699	0.592858	0.999593	1	SMAD1
ENSG00000130544	1068.19	3.93892e-06	0.00144262	0.534612	0.592918	0.999593	1	ZNF557
ENSG00000108061	2881.17	3.86575e-06	0.00144263	0.534593	0.592931	0.999593	1	SHOC2
ENSG00000155980	19.4791	-2.0495e-06	0.00144268	-0.534558	0.592956	0.999593	1	KIF5A
ENSG00000181023	6.13148	1.63854e-06	0.00144268	0.534547	0.592963	0.999593	1	OR56B1
ENSG00000079150	5.93975	-1.47599e-06	0.00144268	-0.53453	0.592975	0.999593	1	FKBP7
ENSG00000116212	141.784	-7.21267e-06	0.00144252	-0.534515	0.592986	0.999593	1	LRRC42
ENSG00000173868	2.23177	6.66919e-07	0.00144269	0.534467	0.593019	0.999593	1	PHOSPHO1
ENSG00000113615	1177.62	3.56203e-06	0.00144263	0.534404	0.593062	0.999593	1	SEC24A
ENSG00000278462	8.43178	-1.27773e-06	0.00144269	-0.534345	0.593103	0.999593	1	NA
ENSG00000271383	1644.51	3.34094e-06	0.00144264	0.53426	0.593162	0.999593	1	NBPF19
ENSG00000128731	2044.72	4.66102e-06	0.00144259	0.534147	0.59324	0.999593	1	HERC2
ENSG00000161132	4.38488	-1.25714e-06	0.00144269	-0.534104	0.593269	0.999593	1	NA
ENSG00000171097	73.1385	-2.4065e-06	0.00144267	-0.534043	0.593312	0.999593	1	KYAT1
ENSG00000170345	22243.3	-1.95501e-06	0.00144268	-0.53396	0.593369	0.999593	1	FOS
ENSG00000268204	14.2336	-1.70002e-06	0.00144268	-0.533911	0.593403	0.999593	1	NA
ENSG00000054219	447.675	-2.64013e-06	0.00144266	-0.533907	0.593406	0.999593	1	LY75
ENSG00000158042	276.205	3.99663e-06	0.00144262	0.533867	0.593434	0.999593	1	MRPL17
ENSG00000224985	3.80371	1.28303e-06	0.00144269	0.533854	0.593442	0.999593	1	NA
ENSG00000259251	7.34675	-1.75402e-06	0.00144268	-0.533769	0.593501	0.999593	1	NA
ENSG00000174165	431.718	-5.81492e-06	0.00144254	-0.533682	0.593562	0.999593	1	ZDHHC24
ENSG00000126562	5.46416	-1.36167e-06	0.00144269	-0.533636	0.593593	0.999593	1	WNK4
ENSG00000263331	2.93024	1.17354e-06	0.00144269	0.533597	0.59362	0.999593	1	NA
ENSG00000102055	23.3021	-1.32266e-06	0.00144269	-0.533585	0.593629	0.999593	1	PPP1R2C
ENSG00000207988	20.8298	-1.41901e-06	0.00144268	-0.53358	0.593632	0.999593	1	MIR576
ENSG00000109103	1024.31	3.65905e-06	0.00144263	0.533542	0.593658	0.999593	1	UNC119
ENSG00000150433	99.803	-2.25923e-06	0.00144267	-0.533388	0.593765	0.999593	1	TMEM218
ENSG00000222767	1.96711	1.0559e-06	0.00144269	0.533388	0.593765	0.999593	1	NA
ENSG00000277299	2.26152	9.68784e-07	0.00144269	0.533355	0.593788	0.999593	1	NA
ENSG00000134905	976.186	-1.75658e-05	0.00144261	0.533159	0.593923	0.999593	1	CARS2
ENSG00000079950	567.839	3.27226e-06	0.00144264	0.533157	0.593925	0.999593	1	STX7
ENSG00000275367	10.2542	1.67705e-06	0.00144269	0.533057	0.593994	0.999593	1	NA
ENSG00000242697	4.38936	1.36505e-06	0.00144269	0.533055	0.593995	0.999593	1	NA
ENSG00000177406	123.608	2.40751e-06	0.00144267	0.533028	0.594014	0.999593	1	NINJ2-AS1
ENSG00000205250	1209.43	5.13e-06	0.00144257	0.532948	0.594069	0.999593	1	E2F4
ENSG00000172992	191.315	-4.19074e-06	0.00144261	-0.532911	0.594095	0.999593	1	DCAKD
ENSG00000225300	53.8381	1.95707e-06	0.00144267	0.532904	0.5941	0.999593	1	NA
ENSG00000205268	3974.38	-3.41847e-06	0.00144264	-0.532863	0.594129	0.999593	1	PDE7A
ENSG00000080854	277.517	-2.02216e-06	0.00144266	-0.532781	0.594185	0.999593	1	IGSF9B
ENSG00000189369	238.445	4.21141e-06	0.00144261	0.532757	0.594202	0.999593	1	GSPT2
ENSG00000147130	576.182	-4.86448e-06	0.00144258	-0.532714	0.594231	0.999593	1	ZMYM3
ENSG00000242256	12.1934	1.79533e-06	0.00144268	0.532682	0.594254	0.999593	1	NA
ENSG00000103740	2.70198	1.16821e-06	0.00144269	0.532671	0.594262	0.999593	1	ACSBG1
ENSG00000013563	429.244	4.14217e-06	0.00144262	0.53261	0.594303	0.999593	1	DNASE1L1
ENSG00000164096	1484.54	-3.602e-06	0.00144263	-0.532494	0.594384	0.999593	1	C4orf3
ENSG00000226666	4.80842	-1.50997e-06	0.00144268	-0.532438	0.594423	0.999593	1	NA
ENSG00000003056	942.87	-2.12856e-06	0.00144267	-0.532384	0.59446	0.999593	1	M6PR
ENSG00000213683	2.03509	-9.98545e-07	0.00144269	-0.532259	0.594547	0.999593	1	NA
ENSG00000148481	1159.94	1.45623e-05	0.00144258	0.532254	0.59455	0.999593	1	MINDY3
ENSG00000171206	1603.3	3.1985e-06	0.00144265	0.532228	0.594568	0.999593	1	TRIM8
ENSG00000100290	16.6687	-2.15381e-06	0.00144267	-0.532211	0.59458	0.999593	1	BIK
ENSG00000255545	1.93679	-6.99435e-07	0.00144269	-0.5322	0.594587	0.999593	1	LOC283177
ENSG00000196169	31.6363	1.74043e-06	0.00144268	0.5322	0.594588	0.999593	1	KIF19
ENSG00000258792	3.04424	-1.01417e-06	0.00144269	-0.532158	0.594617	0.999593	1	LOC105370616
ENSG00000228784	180.968	-3.3781e-06	0.00144264	-0.532139	0.59463	0.999593	1	LINC00954
ENSG00000143614	1336.56	2.64109e-06	0.00144261	-0.532104	0.594654	0.999593	1	GATAD2B
ENSG00000273437	16.0831	2.19556e-06	0.00144267	0.531975	0.594743	0.999593	1	NA
ENSG00000124713	30.1619	2.16387e-06	0.00144268	0.531971	0.594746	0.999593	1	GNMT
ENSG00000284770	25.0986	8.33182e-05	0.00144388	0.531926	0.594777	0.999593	1	TBCE
ENSG00000174013	450.933	-2.20793e-05	0.00144272	0.531801	0.594864	0.999593	1	FBXO45
ENSG00000211888	62.5835	-2.63256e-06	0.00144266	-0.531754	0.594896	0.999593	1	NA
ENSG00000263531	3.23903	-4.91154e-06	0.00144269	0.531638	0.594977	0.999593	1	NA
ENSG00000272927	18.5156	1.94293e-06	0.00144268	0.531498	0.595074	0.999593	1	NA
ENSG00000171451	80.0174	-2.11562e-06	0.00144267	-0.531464	0.595097	0.999593	1	DSEL
ENSG00000182858	375.009	3.95772e-06	0.00144262	0.531403	0.59514	0.999593	1	ALG12
ENSG00000164167	485.326	4.12001e-06	0.00144261	0.531212	0.595272	0.999593	1	LSM6
ENSG00000148450	35.3164	-2.71998e-06	0.00144266	-0.531139	0.595323	0.999593	1	MSRB2
ENSG00000133704	872.479	-4.25734e-06	0.00144261	-0.531119	0.595336	0.999593	1	IPO8
ENSG00000261239	2.06306	-9.49179e-07	0.00144269	-0.531116	0.595338	0.999593	1	NA
ENSG00000101882	671.275	3.76867e-06	0.00144263	0.531078	0.595365	0.999593	1	NKAP
ENSG00000187961	104.592	2.23301e-06	0.00144267	0.531059	0.595378	0.999593	1	KLHL17
ENSG00000223787	2.24055	8.53778e-07	0.00144269	0.531058	0.595378	0.999593	1	NA
NEU1	361.257	-1.58499e-06	0.00144265	-0.530937	0.595462	0.999593	1	NA
ENSG00000064995	1010.45	-4.47752e-06	0.0014426	-0.530925	0.595471	0.999593	1	TAF11
ENSG00000061656	85.5312	-2.17056e-06	0.00144267	-0.53091	0.595481	0.999593	1	SPAG4
ENSG00000198258	943.788	-6.47823e-06	0.00144254	-0.53088	0.595502	0.999593	1	UBL5
ENSG00000105771	407.3	-5.22214e-06	0.00144261	-0.530873	0.595507	0.999593	1	SMG9
ENSG00000101115	2.86407	-1.38522e-06	0.00144269	-0.530787	0.595566	0.999593	1	SALL4
ENSG00000244005	190.136	-3.17381e-05	0.00144279	-0.530768	0.59558	0.999593	1	NFS1
ENSG00000144028	8593.17	-4.68745e-06	0.00144259	-0.530681	0.59564	0.999593	1	SNRNP200
ENSG00000240750	3.41308	7.60307e-07	0.00144269	0.530678	0.595642	0.999593	1	NA
ENSG00000136807	1283	4.95188e-06	0.00144258	0.530657	0.595657	0.999593	1	CDK9
ENSG00000285399	180.874	-2.89155e-06	0.00144265	-0.530469	0.595787	0.999593	1	NA
ENSG00000245025	74.7524	4.49551e-06	0.00144264	0.530428	0.595815	0.999593	1	NA
ENSG00000189167	5.75748	-1.79469e-06	0.00144268	-0.5304	0.595834	0.999593	1	ZAR1L
ENSG00000111012	13.8144	1.59946e-06	0.00144267	0.530384	0.595846	0.999593	1	CYP27B1
ENSG00000145555	14.2116	1.41114e-06	0.00144269	0.53036	0.595862	0.999593	1	MYO10
ENSG00000168803	92.1186	-3.0151e-06	0.00144265	-0.530323	0.595888	0.999593	1	ADAL
ENSG00000204624	14.904	-1.84652e-06	0.00144268	-0.530268	0.595926	0.999593	1	DISP3
ENSG00000204859	282.783	4.87355e-06	0.00144262	-0.530252	0.595937	0.999593	1	ZBTB48
ENSG00000183696	1757.85	2.91604e-06	0.00144266	0.530202	0.595972	0.999593	1	UPP1
ENSG00000151461	1426.62	7.60492e-06	0.00144242	0.530177	0.595989	0.999593	1	UPF2
ENSG00000197170	1732.12	2.4912e-05	0.00144274	0.530115	0.596032	0.999593	1	PSMD12
ENSG00000116288	969.682	-2.05902e-05	0.00144258	-0.53006	0.59607	0.999593	1	PARK7
ENSG00000213516	1393.76	4.17147e-06	0.00144261	0.529981	0.596125	0.999593	1	RBMXL1
ENSG00000040531	73.3397	1.6225e-05	0.0014427	-0.529949	0.596147	0.999593	1	CTNS
ENSG00000189241	7039.65	-4.22119e-06	0.00144261	-0.529842	0.596221	0.999593	1	TSPYL1
ENSG00000099956	713.525	-6.24952e-06	0.00144251	-0.52984	0.596223	0.999593	1	SMARCB1
ENSG00000125482	529.927	3.48761e-06	0.00144257	0.529827	0.596232	0.999593	1	TTF1
ENSG00000007350	54.2686	-1.91797e-06	0.00144267	-0.529729	0.5963	0.999593	1	TKTL1
ENSG00000265185	145.028	-2.01641e-06	0.00144269	-0.529718	0.596308	0.999593	1	SNORD3B-1
ENSG00000183625	4.44785	-9.66865e-07	0.00144269	-0.52964	0.596362	0.999593	1	CCR3
ENSG00000063244	1991.69	4.28093e-06	0.00144261	0.529591	0.596396	0.999593	1	U2AF2
ENSG00000215105	83.5627	2.32555e-06	0.00144267	0.529532	0.596436	0.999593	1	NA
ENSG00000136111	3481.55	-3.53336e-06	0.00144264	-0.529426	0.59651	0.999593	1	TBC1D4
ENSG00000268006	14.0427	-2.66275e-06	0.00144267	-0.52933	0.596577	0.999593	1	PTOV1-AS1
ENSG00000157778	272.443	3.53396e-06	0.00144264	0.529139	0.596709	0.999593	1	PSMG3
ENSG00000263335	122.199	-4.12236e-06	0.00144263	0.529069	0.596757	0.999593	1	NA
ENSG00000222921	3.83199	-1.35566e-06	0.00144269	-0.529062	0.596762	0.999593	1	NA
ENSG00000141446	1900.07	4.6981e-06	0.00144259	0.528972	0.596825	0.999593	1	ESCO1
ENSG00000259278	4.56956	-1.16851e-06	0.00144269	-0.52891	0.596868	0.999593	1	NA
ENSG00000111331	943.801	-2.60597e-06	0.00144266	-0.528758	0.596973	0.999593	1	OAS3
ENSG00000255893	28.1806	-4.27848e-06	0.00144268	-0.528688	0.597022	0.999593	1	NA
ENSG00000260366	4.10987	-1.46463e-06	0.00144268	-0.528677	0.59703	0.999593	1	NA
ENSG00000075213	28.6869	9.3067e-07	0.00144269	0.52857	0.597104	0.999593	1	SEMA3A
ENSG00000135318	70.8295	-1.47762e-06	0.00144268	-0.528501	0.597152	0.999593	1	NT5E
ENSG00000141030	1182.51	-4.92136e-06	0.00144258	-0.528495	0.597156	0.999593	1	COPS3
ENSG00000236320	3.01315	-7.63713e-07	0.00144269	-0.528462	0.597179	0.999593	1	SLFN14
ENSG00000236200	2.72168	1.06083e-06	0.00144269	0.528429	0.597202	0.999593	1	NA
ENSG00000135457	295.162	-2.35457e-06	0.00144267	-0.528366	0.597245	0.999593	1	TFCP2
ENSG00000227382	3.28075	-6.42062e-07	0.00144269	-0.52821	0.597353	0.999593	1	NA
ENSG00000254851	6.21642	-5.23136e-07	0.00144269	-0.528164	0.597386	0.999593	1	NA
ENSG00000088451	214.091	3.31399e-06	0.00144264	0.528104	0.597427	0.999593	1	TGDS
SAPCD1	3.2958	-1.26751e-06	0.00144269	-0.528013	0.597491	0.999593	1	NA
ENSG00000100600	107.566	3.07292e-06	0.00144265	0.527737	0.597682	0.999593	1	LGMN
ENSG00000241357	17.7727	-1.99603e-06	0.00144268	-0.527693	0.597712	0.999593	1	NA
ENSG00000228775	27.6117	-2.43311e-06	0.00144267	-0.527629	0.597757	0.999593	1	WEE2-AS1
ENSG00000249140	14.9605	-1.97684e-06	0.00144268	-0.527593	0.597782	0.999593	1	NA
ENSG00000218582	2.64214	-1.07949e-06	0.00144269	-0.527571	0.597797	0.999593	1	NA
ENSG00000243927	230.048	3.07032e-06	0.00144265	0.52744	0.597888	0.999593	1	MRPS6
ENSG00000177873	151.618	-6.18104e-06	0.00144261	-0.527397	0.597918	0.999593	1	ZNF619
ENSG00000129116	45.244	2.153e-06	0.00144267	0.527216	0.598043	0.999593	1	PALLD
ENSG00000118058	10560.6	-4.49234e-06	0.00144259	-0.527185	0.598065	0.999593	1	KMT2A
ENSG00000003393	330.144	-5.75593e-06	0.00144253	-0.527153	0.598088	0.999593	1	ALS2
ENSG00000204611	61.0243	2.60224e-06	0.00144266	0.527151	0.598089	0.999593	1	ZNF616
ENSG00000231503	35.1491	-3.47713e-06	0.00144264	-0.527141	0.598096	0.999593	1	NA
ENSG00000230155	94.2509	3.90462e-06	0.00144262	0.527024	0.598177	0.999593	1	NA
ENSG00000233765	2.0101	8.83639e-07	0.00144269	0.527008	0.598188	0.999593	1	NA
ENSG00000103599	21.2606	2.49642e-06	0.00144266	0.526992	0.598199	0.999593	1	IQCH
ENSG00000110104	117.485	2.77034e-06	0.00144266	0.526942	0.598234	0.999593	1	CCDC86
ENSG00000278963	228.229	-2.65452e-06	0.00144266	-0.526926	0.598245	0.999593	1	NA
ENSG00000157985	128.432	2.11854e-06	0.00144269	0.526921	0.598248	0.999593	1	AGAP1
ENSG00000187736	4.30881	2.49494e-06	0.00144269	-0.5269	0.598263	0.999593	1	NHEJ1
ENSG00000237506	22.0143	2.33902e-06	0.00144267	0.526877	0.598279	0.999593	1	NA
ENSG00000203812	2.37435	-9.27562e-07	0.00144269	-0.526813	0.598323	0.999593	1	H2AC18
ENSG00000198585	263.289	3.86353e-06	0.00144262	0.526723	0.598386	0.999593	1	NUDT16
ENSG00000239912	5.70986	-1.56684e-06	0.00144268	-0.526605	0.598468	0.999593	1	NA
ENSG00000107625	1404.54	-4.65278e-06	0.00144259	-0.526605	0.598468	0.999593	1	DDX50
ENSG00000005889	4078.95	4.65305e-06	0.00144259	0.526449	0.598576	0.999593	1	ZFX
ENSG00000104643	1045.4	3.77615e-06	0.00144262	0.526441	0.598582	0.999593	1	MTMR9
ENSG00000175928	3.8579	-3.09936e-07	0.00144269	-0.526205	0.598746	0.999593	1	LRRN1
ENSG00000284734	18.1646	-1.94129e-06	0.00144267	-0.526191	0.598756	0.999593	1	NA
ENSG00000117091	9663.46	-4.21855e-06	0.00144261	-0.526179	0.598764	0.999593	1	CD48
ENSG00000218416	3.45484	1.14631e-06	0.00144269	0.526004	0.598885	0.999593	1	LOC100130449
ENSG00000162300	414.542	3.85859e-06	0.00144263	0.525969	0.59891	0.999593	1	ZFPL1
ENSG00000183475	1248.9	3.89777e-06	0.00144261	0.525916	0.598947	0.999593	1	ASB7
ENSG00000182220	2900.24	5.98272e-06	0.00144252	0.525834	0.599004	0.999593	1	ATP6AP2
ENSG00000271840	53.9342	-3.12802e-06	0.00144265	-0.525832	0.599005	0.999593	1	NA
ENSG00000104133	2639.49	-5.09645e-06	0.00144257	-0.525796	0.59903	0.999593	1	SPG11
ENSG00000170779	561.415	3.42668e-06	0.00144264	0.525776	0.599044	0.999593	1	CDCA4
ENSG00000171448	303.423	5.354e-06	0.00144258	0.525765	0.599052	0.999593	1	ZBTB26
ENSG00000230320	9.79549	1.70989e-06	0.00144268	0.525549	0.599201	0.999593	1	NA
ENSG00000169871	895.462	-1.89801e-05	0.00144269	-0.525544	0.599205	0.999593	1	TRIM56
ENSG00000186912	2.33963	-7.69262e-07	0.00144269	-0.525397	0.599307	0.999593	1	P2RY4
ENSG00000242960	8.70048	-1.83981e-06	0.00144268	-0.525215	0.599434	0.999593	1	NA
ENSG00000280078	2.12563	7.6502e-07	0.00144269	0.525194	0.599448	0.999593	1	NA
ENSG00000160229	98.3028	-3.44118e-06	0.00144261	-0.525167	0.599467	0.999593	1	ZNF66
ENSG00000166562	656.238	1.16395e-05	0.00144253	-0.525162	0.599471	0.999593	1	SEC11C
ENSG00000227963	12.1068	-2.2001e-06	0.00144267	-0.525131	0.599492	0.999593	1	RBM15-AS1
ENSG00000146833	835.496	5.31395e-06	0.00144256	0.525102	0.599513	0.999593	1	TRIM4
ENSG00000115425	148.332	-2.31146e-06	0.00144267	-0.525072	0.599533	0.999593	1	PECR
ENSG00000082213	488.808	2.87773e-06	0.00144265	0.525064	0.599538	0.999593	1	C5orf22
ENSG00000114942	15388.9	-3.9085e-06	0.00144262	-0.525026	0.599565	0.999593	1	EEF1B2
ENSG00000163734	29.8482	1.1822e-06	0.00144269	0.524987	0.599592	0.999593	1	CXCL3
ENSG00000263793	2.69611	1.02925e-06	0.00144269	0.524826	0.599704	0.999593	1	MIR3115
ENSG00000128581	32.4424	-1.934e-06	0.00144266	-0.524796	0.599725	0.999593	1	IFT22
ENSG00000111361	855.69	-4.45457e-06	0.00144242	-0.524745	0.599761	0.999593	1	EIF2B1
ENSG00000272054	48.3451	2.55406e-05	0.00144277	0.52466	0.59982	0.999593	1	NA
ENSG00000260317	95.4836	-2.56253e-06	0.00144266	-0.524622	0.599846	0.999593	1	NA
ENSG00000186710	3.768	1.31678e-06	0.00144269	0.524609	0.599855	0.999593	1	CFAP73
ENSG00000280202	88.2407	-3.04409e-06	0.00144265	-0.5245	0.599931	0.999593	1	NA
ENSG00000252835	12167.7	-3.86395e-06	0.00144262	-0.524486	0.599941	0.999593	1	SCARNA21
ENSG00000276672	86.7338	3.6033e-06	0.00144263	0.52447	0.599952	0.999593	1	NA
ENSG00000140474	902.393	-3.37101e-06	0.00144264	-0.524447	0.599967	0.999593	1	ULK3
ENSG00000173276	4003.58	-3.8803e-06	0.00144262	-0.524411	0.599993	0.999593	1	ZBTB21
ENSG00000162368	5688.24	-3.98288e-06	0.00144262	-0.524356	0.600031	0.999593	1	CMPK1
ENSG00000151725	74.5294	9.95656e-07	0.00144265	0.524338	0.600043	0.999593	1	CENPU
ENSG00000150054	1816.37	4.70669e-06	0.00144258	0.524324	0.600053	0.999593	1	MPP7
ENSG00000146386	517.522	-4.15329e-06	0.00144261	-0.524317	0.600058	0.999593	1	ABRACL
ENSG00000247877	3.59848	1.17079e-06	0.00144269	0.524219	0.600126	0.999593	1	NA
ENSG00000119414	2635.69	4.14316e-06	0.00144261	0.524182	0.600152	0.999593	1	PPP6C
ENSG00000153936	499.258	-3.51051e-06	0.00144263	-0.524118	0.600196	0.999593	1	HS2ST1
ENSG00000274012	304866	4.04999e-06	0.00144262	0.524118	0.600196	0.999593	1	RN7SL2
ENSG00000256377	1.85282	7.55279e-07	0.00144269	0.524111	0.600201	0.999593	1	NA
ENSG00000101082	676.477	-3.9488e-06	0.00144262	-0.523998	0.60028	0.999593	1	SLA2
ENSG00000184602	3334.6	-3.11763e-06	0.00144265	-0.523926	0.60033	0.999593	1	SNN
ENSG00000164346	3149.57	3.97002e-06	0.00144262	0.523908	0.600342	0.999593	1	NSA2
ENSG00000254806	3.58415	1.11027e-06	0.00144269	0.523908	0.600343	0.999593	1	SYS1-DBNDD2
ENSG00000182324	54.0203	-3.21267e-06	0.00144264	-0.523907	0.600343	0.999593	1	KCNJ14
ENSG00000187024	28.6982	3.99079e-06	0.00144267	0.523883	0.60036	0.999593	1	PTRH1
ENSG00000135334	913.309	6.30984e-06	0.0014425	0.523863	0.600374	0.999593	1	AKIRIN2
ENSG00000259488	40.0109	-2.37737e-06	0.00144265	-0.523788	0.600426	0.999593	1	NA
ENSG00000165555	12.9375	-2.11593e-06	0.00144267	-0.523741	0.600458	0.999593	1	NOXRED1
ENSG00000056277	229.104	-5.07688e-06	0.00144257	-0.523715	0.600477	0.999593	1	ZNF280C
ENSG00000106789	659.851	-5.18083e-06	0.00144256	-0.52366	0.600515	0.999593	1	CORO2A
ENSG00000068878	4852.58	2.69442e-06	0.00144266	0.523614	0.600547	0.999593	1	PSME4
ENSG00000276410	369.325	7.81186e-07	0.00144267	-0.52358	0.600571	0.999593	1	H2BC3
ENSG00000152558	17787	-4.24602e-06	0.00144261	-0.523559	0.600585	0.999593	1	TMEM123
ENSG00000237693	57.2265	2.60186e-06	0.00144266	-0.523552	0.60059	0.999593	1	IRGM
ENSG00000211777	88.3701	-2.88247e-06	0.00144266	-0.523494	0.600631	0.999593	1	NA
ENSG00000011478	69.5911	-1.79586e-06	0.00144265	-0.523488	0.600635	0.999593	1	QPCTL
ENSG00000163362	2.17839	-9.3752e-07	0.00144269	-0.523355	0.600728	0.999593	1	INAVA
ENSG00000129467	82.1852	3.03944e-06	0.00144265	0.523253	0.600798	0.999593	1	ADCY4
ENSG00000255946	5.71498	1.41132e-06	0.00144269	0.523248	0.600802	0.999593	1	NA
ENSG00000115993	2885.16	-4.32734e-06	0.00144258	-0.523158	0.600864	0.999593	1	TRAK2
ENSG00000162889	4470.99	3.20193e-06	0.00144265	0.523118	0.600892	0.999593	1	MAPKAPK2
ENSG00000196214	1647.28	3.52943e-06	0.00144263	0.523086	0.600914	0.999593	1	ZNF766
ENSG00000178498	447.428	-4.90292e-06	0.00144258	-0.523082	0.600917	0.999593	1	DTX3
ENSG00000250950	39.1978	-7.0356e-06	0.00144266	-0.523051	0.600939	0.999593	1	NA
ENSG00000186453	2.84804	-1.23389e-06	0.00144269	-0.522946	0.601012	0.999593	1	FAM228A
ENSG00000103197	1127.25	3.69525e-06	0.00144263	0.522914	0.601034	0.999593	1	TSC2
ENSG00000214113	366.175	-3.52885e-06	0.00144263	-0.522908	0.601038	0.999593	1	LYRM4
ENSG00000103942	38.2269	3.92258e-07	0.00144265	0.522899	0.601045	0.999593	1	HOMER2
ENSG00000165125	2.78095	1.00854e-06	0.00144269	0.522869	0.601065	0.999593	1	TRPV6
ENSG00000146802	723.262	-3.92083e-06	0.00144262	-0.522858	0.601073	0.999593	1	TMEM168
ENSG00000183615	3.20752	-1.54079e-06	0.00144269	-0.522665	0.601207	0.999593	1	FAM167B
ENSG00000011590	32.7478	-2.10899e-06	0.00144267	-0.522607	0.601248	0.999593	1	ZBTB32
ENSG00000254272	46.7738	2.32282e-05	0.00144276	0.522557	0.601283	0.999593	1	NA
ENSG00000123415	57.6205	-2.46839e-06	0.00144266	-0.522518	0.601309	0.999593	1	SMUG1
ENSG00000124562	811.522	-1.14443e-05	0.00144259	0.522508	0.601317	0.999593	1	SNRPC
ENSG00000128791	167.609	3.28663e-06	0.00144264	0.522341	0.601433	0.999593	1	TWSG1
ENSG00000272668	32.3412	-1.49668e-07	0.00144269	-0.522322	0.601446	0.999593	1	NA
ENSG00000276718	14.1666	-2.43686e-06	0.00144267	-0.522256	0.601492	0.999593	1	NA
ENSG00000108064	2019.59	3.62067e-06	0.00144263	0.52216	0.601559	0.999593	1	TFAM
ENSG00000179085	45.7682	1.87809e-06	0.00144268	0.522158	0.601561	0.999593	1	DPM3
ENSG00000213963	30.6654	-1.9612e-06	0.00144267	-0.522041	0.601642	0.999593	1	LOC100130691
ENSG00000211781	1.91531	-7.37197e-07	0.00144269	-0.521864	0.601765	0.999593	1	NA
ENSG00000110628	79.7677	1.92561e-06	0.00144268	0.521851	0.601774	0.999593	1	SLC22A18
ENSG00000113209	3.59233	1.02323e-06	0.00144269	0.521728	0.601859	0.999593	1	PCDHB5
ENSG00000169155	2161.63	-3.02961e-05	0.00144281	0.521713	0.60187	0.999593	1	ZBTB43
ENSG00000100266	787.616	5.07598e-06	0.00144257	0.521674	0.601897	0.999593	1	PACSIN2
ENSG00000176142	1138.56	4.03534e-06	0.00144261	0.521572	0.601969	0.999593	1	TMEM39A
ENSG00000226318	5.9754	1.05189e-06	0.00144269	0.52157	0.60197	0.999593	1	NA
ENSG00000155096	6852.27	-5.00543e-06	0.00144257	-0.521364	0.602113	0.999593	1	AZIN1
ENSG00000172215	140.725	2.09989e-06	0.00144267	0.521362	0.602115	0.999593	1	CXCR6
ENSG00000111877	1512.26	5.37483e-06	0.00144255	0.521153	0.60226	0.999593	1	MCM9
ENSG00000135392	570.256	4.21115e-06	0.00144261	0.521084	0.602308	0.999593	1	DNAJC14
ENSG00000180867	36.0032	1.72745e-05	0.0014427	0.521033	0.602344	0.999593	1	NA
ENSG00000248429	11.4497	1.57971e-06	0.00144268	0.521017	0.602355	0.999593	1	FAM198B-AS1
ENSG00000174606	1446.61	-6.1807e-07	0.00144263	-0.521017	0.602355	0.999593	1	ANGEL2
ENSG00000199072	5.77785	-1.66935e-06	0.00144268	-0.520992	0.602372	0.999593	1	MIRLET7F1
ENSG00000273893	6.39502	2.91302e-07	0.00144268	0.520962	0.602393	0.999593	1	NA
ENSG00000105193	8576.9	1.81798e-05	0.00144269	0.520809	0.6025	0.999593	1	RPS16
ENSG00000271914	2.91436	-1.33385e-06	0.00144269	-0.520575	0.602663	0.999593	1	NA
ENSG00000173933	809.109	4.39506e-05	0.00144297	-0.520561	0.602673	0.999593	1	RBM4
ENSG00000213700	9.92657	-1.79108e-06	0.00144268	-0.520521	0.602701	0.999593	1	NA
ENSG00000163558	638.592	3.52527e-06	0.00144263	0.520492	0.602721	0.999593	1	PRKCI
ENSG00000244437	2.56163	-7.12471e-07	0.00144269	-0.520389	0.602793	0.999593	1	NA
ENSG00000274294	5.0844	1.58353e-06	0.00144268	0.520319	0.602842	0.999593	1	NA
ENSG00000215595	3.00648	1.1617e-06	0.00144269	0.520238	0.602898	0.999593	1	C20orf202
ENSG00000055609	12533.3	2.9692e-06	0.00144265	0.520153	0.602957	0.999593	1	KMT2C
ENSG00000272142	4.17481	1.26871e-06	0.00144269	0.520144	0.602963	0.999593	1	LYRM4-AS1
ENSG00000269873	3.69772	1.23388e-06	0.00144269	0.520086	0.603004	0.999593	1	NA
ENSG00000272779	302.114	3.53865e-06	0.00144264	0.520056	0.603025	0.999593	1	NA
ENSG00000134297	44.461	-1.75207e-06	0.00144268	-0.520044	0.603033	0.999593	1	PLEKHA8P1
XXbac-BPG246D15	180.289	2.46995e-06	0.00144266	0.519978	0.603079	0.999593	1	NA
ENSG00000170128	3.40511	9.35575e-07	0.00144269	0.519936	0.603108	0.999593	1	GPR25
ENSG00000131437	551.08	8.13188e-06	0.00144258	-0.519886	0.603143	0.999593	1	KIF3A
ENSG00000132781	428.706	2.99913e-06	0.00144257	-0.519689	0.60328	0.999593	1	MUTYH
ENSG00000087502	1211.62	-2.16862e-05	0.00144264	-0.519663	0.603298	0.999593	1	ERGIC2
ENSG00000271924	3.28317	-6.26352e-06	0.0014427	-0.519663	0.603299	0.999593	1	NA
ENSG00000053254	6376.44	5.00938e-06	0.00144257	0.519661	0.6033	0.999593	1	FOXN3
ENSG00000171574	36.8346	-4.08995e-06	0.00144265	-0.519643	0.603313	0.999593	1	ZNF584
ENSG00000113734	366.179	-3.98652e-06	0.00144262	-0.519634	0.603318	0.999593	1	BNIP1
ENSG00000148120	152.836	-3.79326e-06	0.00144264	-0.519521	0.603397	0.999593	1	AOPEP
ENSG00000111196	260.401	-5.09888e-06	0.00144262	-0.519499	0.603413	0.999593	1	MAGOHB
ENSG00000023445	12005.5	-3.12968e-06	0.00144265	-0.519485	0.603423	0.999593	1	BIRC3
ENSG00000234743	5.22087	-8.69568e-07	0.00144268	-0.519305	0.603548	0.999593	1	NA
ENSG00000262061	7.90429	-1.09975e-06	0.00144269	-0.519227	0.603602	0.999593	1	LOC100506388
ENSG00000212158	3.66508	1.33446e-06	0.00144269	0.519157	0.603651	0.999593	1	SNORD66
ENSG00000078246	112.546	3.6826e-06	0.00144263	0.519038	0.603735	0.999593	1	TULP3
ENSG00000219451	20.198	2.06191e-06	0.00144267	0.519022	0.603746	0.999593	1	RPL23P8
ENSG00000077312	1046.79	4.37445e-06	0.0014426	0.518992	0.603767	0.999593	1	SNRPA
ENSG00000124486	10742.2	3.85677e-06	0.00144262	0.518968	0.603783	0.999593	1	USP9X
ENSG00000167515	478.756	4.92517e-06	0.00144258	0.518948	0.603797	0.999593	1	TRAPPC2L
ENSG00000169194	6.57522	1.62722e-06	0.00144268	0.518923	0.603815	0.999593	1	IL13
ENSG00000179750	10.9561	5.10968e-07	0.00144269	0.51884	0.603872	0.999593	1	APOBEC3B
ENSG00000143570	318.47	4.64521e-06	0.00144259	0.518763	0.603926	0.999593	1	SLC39A1
ENSG00000167193	631.127	3.41618e-06	0.00144264	0.518679	0.603985	0.999593	1	CRK
ENSG00000260735	4.44746	-1.47343e-06	0.00144268	-0.518665	0.603994	0.999593	1	LOC100505915
ENSG00000263847	4.38225	-1.05779e-06	0.00144269	-0.518621	0.604025	0.999593	1	NA
ENSG00000145244	4.1254	1.36118e-06	0.00144269	0.518569	0.604061	0.999593	1	CORIN
ENSG00000228929	61.6215	-5.50255e-06	0.00144266	-0.518565	0.604064	0.999593	1	NA
ENSG00000214439	55.383	-2.66769e-05	0.00144273	-0.518554	0.604072	0.999593	1	NA
ENSG00000152102	4472.09	3.03905e-06	0.00144265	0.518474	0.604127	0.999593	1	FAM168B
ENSG00000177106	68.0427	2.47994e-06	0.00144266	0.518471	0.60413	0.999593	1	EPS8L2
ENSG00000186409	50.9602	-2.49088e-06	0.00144266	-0.518448	0.604146	0.999593	1	CCDC30
ENSG00000242435	2.63307	1.01594e-06	0.00144269	0.518361	0.604207	0.999593	1	NA
ENSG00000178852	425.993	2.84368e-06	0.00144265	0.518313	0.60424	0.999593	1	EFCAB13
ENSG00000178502	1056.34	3.8241e-06	0.00144262	0.51829	0.604256	0.999593	1	KLHL11
ENSG00000272636	6.24254	1.46742e-06	0.00144268	0.518286	0.604259	0.999593	1	DOC2B
ENSG00000177700	183.599	2.08971e-06	0.00144267	0.518045	0.604427	0.999593	1	POLR2L
ENSG00000118762	246.685	-2.87868e-06	0.00144265	-0.517925	0.604511	0.999593	1	PKD2
ENSG00000131979	798.226	-6.13629e-06	0.00144251	-0.517889	0.604536	0.999593	1	GCH1
ENSG00000003509	620.749	3.21328e-06	0.00144264	0.517725	0.60465	0.999593	1	NDUFAF7
ENSG00000251141	2.86371	-1.06433e-06	0.00144269	-0.517691	0.604674	0.999593	1	NA
ENSG00000157823	263.675	4.76413e-06	0.00144258	0.517442	0.604848	0.999593	1	AP3S2
ENSG00000101608	4538.17	-3.24733e-06	0.00144264	-0.517378	0.604892	0.999593	1	MYL12A
ENSG00000243829	16.313	2.71921e-06	0.00144268	0.517302	0.604945	0.999593	1	NA
ENSG00000101444	459.297	2.77445e-05	0.00144272	0.517286	0.604956	0.999593	1	AHCY
ENSG00000150867	3657.63	-2.66497e-06	0.00144266	-0.517225	0.604999	0.999593	1	PIP4K2A
ENSG00000164976	15.3015	-4.39692e-07	0.00144268	-0.517146	0.605054	0.999593	1	MYORG
ENSG00000124151	4725.11	5.56044e-06	0.00144254	0.517054	0.605118	0.999593	1	NCOA3
ENSG00000128294	403.141	2.43602e-06	0.00144267	0.517008	0.605151	0.999593	1	TPST2
ENSG00000077238	3985.86	-3.91353e-06	0.00144262	-0.516988	0.605164	0.999593	1	IL4R
ENSG00000182326	32.3284	-2.84308e-06	0.00144266	-0.516978	0.605172	0.999593	1	C1S
ENSG00000217801	9.49874	1.29373e-06	0.00144269	0.516965	0.605181	0.999593	1	LOC100288175
ENSG00000204764	3.95589	-1.19978e-06	0.00144269	-0.51696	0.605184	0.999593	1	RANBP17
ENSG00000183395	2.1426	-8.31309e-07	0.00144269	-0.516896	0.605229	0.999593	1	PMCH
ENSG00000270195	29.2832	8.07718e-07	0.00144266	0.516825	0.605279	0.999593	1	NA
ENSG00000115946	768.058	-0.000180263	0.0014483	-0.516718	0.605353	0.999593	1	PNO1
ENSG00000156298	4.36786	-1.28551e-06	0.00144269	-0.516708	0.60536	0.999593	1	TSPAN7
ENSG00000126698	1445.41	-3.27004e-06	0.00144255	0.516651	0.6054	0.999593	1	DNAJC8
ENSG00000232586	6.18513	-1.21418e-06	0.00144268	-0.516578	0.605451	0.999593	1	KIAA1614-AS1
ENSG00000198242	27443.3	-4.22406e-06	0.00144261	-0.516458	0.605535	0.999593	1	RPL23A
ENSG00000213178	18.303	-1.02073e-06	0.00144266	0.516442	0.605545	0.999593	1	NA
ENSG00000224261	6.27038	-1.39184e-06	0.00144269	-0.516429	0.605555	0.999593	1	NA
ENSG00000251867	91.7473	4.18537e-06	0.00144262	0.51642	0.605561	0.999593	1	NA
ENSG00000271128	5.02468	1.36664e-06	0.00144269	0.516273	0.605663	0.999593	1	NA
ENSG00000260300	14.3979	1.71213e-06	0.00144268	0.516209	0.605708	0.999593	1	NA
ENSG00000065361	10.9308	-1.39948e-06	0.00144268	-0.51609	0.605792	0.999593	1	ERBB3
ENSG00000166822	1177.28	-5.11537e-06	0.00144256	-0.516007	0.60585	0.999593	1	TMEM170A
ENSG00000255240	2.01208	-8.81023e-07	0.00144269	-0.515942	0.605895	0.999593	1	LOC283194
ENSG00000152078	10.7944	1.5142e-06	0.00144268	0.515886	0.605934	0.999593	1	TLCD4
ENSG00000108370	32.5862	1.38024e-06	0.00144269	0.515766	0.606018	0.999593	1	RGS9
ENSG00000248121	4.55545	1.3338e-06	0.00144269	0.515735	0.60604	0.999593	1	NA
ENSG00000125356	791.561	-5.06804e-06	0.00144257	-0.515724	0.606047	0.999593	1	NDUFA1
ENSG00000229820	1.92598	-1.29948e-06	0.00144269	0.515698	0.606066	0.999593	1	NA
ENSG00000279361	16.49	-8.4165e-05	0.00144392	-0.515678	0.60608	0.999593	1	NA
ENSG00000261616	17.5722	-1.24005e-06	0.00144269	-0.515667	0.606087	0.999593	1	NA
ENSG00000154719	400.892	2.79234e-06	0.00144266	0.515654	0.606096	0.999593	1	MRPL39
ENSG00000157306	32.7458	1.61769e-05	0.00144268	-0.515599	0.606134	0.999593	1	NA
ENSG00000239521	376.842	-1.11878e-05	0.00144257	0.515523	0.606187	0.999593	1	CASTOR3
ENSG00000172172	335.238	3.23664e-06	0.00144264	0.515402	0.606272	0.999593	1	MRPL13
ENSG00000188725	694.634	2.97741e-06	0.00144265	0.515401	0.606273	0.999593	1	SMIM15
ENSG00000228331	5.39805	1.50376e-06	0.00144268	0.515387	0.606282	0.999593	1	NA
ENSG00000252498	41.1956	-8.5125e-07	0.00144267	-0.515371	0.606294	0.999593	1	NA
ENSG00000180901	1301.46	4.67727e-06	0.00144259	0.51535	0.606309	0.999593	1	KCTD2
ENSG00000240225	85.547	1.24862e-06	0.00144266	0.515339	0.606316	0.999593	1	ZNF542P
ENSG00000212694	779.243	3.49397e-06	0.00144263	0.51525	0.606378	0.999593	1	LINC01089
ENSG00000249572	11.3772	-2.03098e-06	0.00144268	0.515056	0.606514	0.999593	1	NA
ENSG00000224728	9.97766	1.77409e-06	0.00144268	0.514924	0.606606	0.999593	1	NA
ENSG00000149480	3185.33	-5.90804e-06	0.00144252	-0.514836	0.606668	0.999593	1	MTA2
ENSG00000076108	7348.18	3.42669e-06	0.00144264	0.514809	0.606686	0.999593	1	BAZ2A
ENSG00000119711	316.007	-2.42148e-06	0.00144267	-0.514809	0.606686	0.999593	1	ALDH6A1
ENSG00000226070	2.61518	7.30133e-07	0.00144269	0.514702	0.606761	0.999593	1	NA
ENSG00000176208	389.244	1.42579e-05	0.00144265	0.51459	0.606839	0.999593	1	ATAD5
ENSG00000167881	1451.41	-6.09536e-06	0.00144257	-0.514509	0.606896	0.999593	1	SRP68
ENSG00000272078	3.87975	1.34487e-06	0.00144269	0.514505	0.606899	0.999593	1	NA
ENSG00000148248	3841.45	3.78145e-06	0.00144262	0.514502	0.606901	0.999593	1	SURF4
ENSG00000255038	2.23357	-9.76122e-07	0.00144269	-0.514485	0.606913	0.999593	1	NA
ENSG00000169169	5.93473	1.40429e-06	0.00144269	0.514446	0.60694	0.999593	1	CPT1C
ENSG00000165240	699.762	-4.15342e-06	0.0014426	-0.514413	0.606963	0.999593	1	ATP7A
ENSG00000118496	336.895	2.97904e-06	0.00144265	0.514312	0.607034	0.999593	1	FBXO30
ENSG00000276809	87.0162	2.51441e-06	0.00144266	0.514104	0.607179	0.999593	1	NA
ENSG00000157212	363.639	-2.00825e-05	0.00144254	-0.514045	0.60722	0.999593	1	PAXIP1
ENSG00000221230	3.35216	-8.3586e-07	0.00144269	-0.51397	0.607273	0.999593	1	MIR548L
ENSG00000279555	130.764	4.08986e-06	0.00144267	-0.513866	0.607346	0.999593	1	NA
ENSG00000176105	955.922	2.29382e-06	0.00144267	0.513848	0.607359	0.999593	1	YES1
ENSG00000059588	1187.97	4.46641e-05	0.00144293	-0.513798	0.607394	0.999593	1	TARBP1
ENSG00000151665	115.056	-1.76107e-05	0.0014427	-0.513636	0.607507	0.999593	1	PIGF
ENSG00000123427	30.6818	3.30415e-06	0.00144268	0.513621	0.607517	0.999593	1	EEF1AKMT3
ENSG00000117394	754.811	-4.02007e-06	0.00144261	-0.513569	0.607554	0.999593	1	SLC2A1
ENSG00000279311	4.17556	1.4764e-06	0.00144268	0.513492	0.607607	0.999593	1	NA
ENSG00000169641	1871.56	3.18458e-06	0.00144264	0.513386	0.607682	0.999593	1	LUZP1
ENSG00000157833	69.2796	3.70187e-06	0.00144262	0.513348	0.607708	0.999593	1	GAREM2
ENSG00000066855	141.411	2.59042e-06	0.00144266	0.513302	0.60774	0.999593	1	MTFR1
ENSG00000185875	36.02	2.04137e-06	0.00144267	0.51322	0.607797	0.999593	1	THNSL1
ENSG00000135423	47.1983	-2.47701e-06	0.00144267	-0.513175	0.607829	0.999593	1	GLS2
ENSG00000228506	148.678	3.63733e-06	0.00144263	0.513067	0.607904	0.999593	1	NA
ENSG00000124171	188.383	2.44753e-06	0.00144266	0.513031	0.607929	0.999593	1	PARD6B
ENSG00000279196	5.38117	1.2054e-06	0.00144269	0.512986	0.607961	0.999593	1	NA
ENSG00000143353	284.596	-3.51833e-06	0.00144263	-0.512984	0.607963	0.999593	1	LYPLAL1
ENSG00000110395	2466.52	3.80161e-06	0.00144262	0.512791	0.608097	0.999593	1	CBL
ENSG00000255837	21.8953	-1.69328e-06	0.00144268	-0.512743	0.608131	0.999593	1	TAS2R20
ENSG00000116191	600.626	-3.55635e-06	0.00144263	-0.5126	0.608231	0.999593	1	RALGPS2
ENSG00000263753	1105.66	2.95612e-06	0.00144265	0.512444	0.60834	0.999593	1	LINC00667
HLA-C	10364.6	-3.31299e-06	0.00144264	-0.512323	0.608425	0.999593	1	NA
ENSG00000138400	4.02532	-1.17833e-06	0.00144269	-0.512298	0.608442	0.999593	1	MDH1B
ENSG00000151491	115.143	4.82584e-06	0.00144262	0.512297	0.608443	0.999593	1	EPS8
ENSG00000010292	871.941	-2.48239e-06	0.00144266	-0.512083	0.608593	0.999593	1	NCAPD2
ENSG00000151657	455.336	3.42075e-06	0.00144263	0.511989	0.608659	0.999593	1	KIN
ENSG00000255004	11.5984	1.3469e-06	0.00144269	0.51197	0.608672	0.999593	1	NA
ENSG00000172915	373.234	-2.02813e-06	0.00144267	-0.51196	0.608679	0.999593	1	NBEA
ENSG00000100109	1535.35	-3.51849e-06	0.00144263	-0.511926	0.608703	0.999593	1	TFIP11
ENSG00000159189	5.61751	1.06676e-06	0.00144269	0.511902	0.60872	0.999593	1	C1QC
ENSG00000165699	1827.25	-6.36802e-06	0.00144248	-0.511892	0.608727	0.999593	1	TSC1
ENSG00000258551	8.20011	1.10925e-06	0.00144269	0.511726	0.608843	0.999593	1	CRAT37
ENSG00000242798	7.68429	2.61516e-06	0.00144268	-0.511632	0.608909	0.999593	1	NA
ENSG00000262580	261.413	-2.56697e-06	0.00144266	-0.511537	0.608975	0.999593	1	NA
ENSG00000198804	32241.3	-3.87943e-06	0.00144262	-0.511536	0.608976	0.999593	1	COX1
ENSG00000103429	834.199	-4.86787e-06	0.00144258	-0.511513	0.608992	0.999593	1	BFAR
ENSG00000243302	204.04	-4.72053e-05	0.00144302	-0.511362	0.609097	0.999593	1	NA
ENSG00000160551	3509.89	-2.55084e-06	0.00144266	-0.511344	0.60911	0.999593	1	TAOK1
ENSG00000149646	100.882	-3.47032e-06	0.00144263	-0.511337	0.609115	0.999593	1	CNBD2
ENSG00000226989	15.8626	-1.76821e-06	0.00144268	-0.511287	0.60915	0.999593	1	NA
ENSG00000146007	1192.4	-4.83864e-06	0.00144257	-0.511233	0.609188	0.999593	1	ZMAT2
ENSG00000168291	641.596	8.88091e-06	0.00144249	-0.511209	0.609205	0.999593	1	PDHB
ENSG00000273295	60.2241	9.26146e-07	0.00144269	0.511203	0.609209	0.999593	1	NA
MICD	2.22055	8.89739e-07	0.00144269	0.511169	0.609233	0.999593	1	NA
ENSG00000280106	36.1059	-1.98139e-06	0.00144267	-0.51111	0.609274	0.999593	1	NA
ENSG00000167397	97.4316	-5.24987e-06	0.00144261	-0.511053	0.609314	0.999593	1	VKORC1
ENSG00000272599	68.9204	-2.70431e-06	0.00144266	-0.51103	0.60933	0.999593	1	NA
ENSG00000139354	57.7827	1.72521e-06	0.00144268	0.510997	0.609353	0.999593	1	GAS2L3
ENSG00000203737	37.7876	1.77852e-06	0.00144268	0.51089	0.609428	0.999593	1	GPR52
ENSG00000263707	4.24115	1.42428e-06	0.00144268	0.510874	0.60944	0.999593	1	NA
ENSG00000163902	2368.23	-0.00017582	0.00144783	0.510787	0.6095	0.999593	1	RPN1
ENSG00000213186	532.553	-3.44775e-06	0.00144263	-0.510778	0.609507	0.999593	1	TRIM59
ENSG00000169727	851.612	2.81648e-06	0.00144266	0.510735	0.609536	0.999593	1	GPS1
ENSG00000163462	38.5625	-1.81282e-06	0.00144268	-0.510675	0.609579	0.999593	1	TRIM46
ENSG00000164542	41.1526	-2.13173e-06	0.00144267	-0.510639	0.609604	0.999593	1	KIAA0895
ENSG00000157353	368.133	7.63619e-06	0.00144262	-0.510515	0.609691	0.999593	1	FCSK
ENSG00000063180	166.121	-3.45577e-06	0.00144263	-0.510511	0.609693	0.999593	1	CA11
ENSG00000126583	4.89923	-1.19894e-06	0.00144269	-0.510504	0.609698	0.999593	1	PRKCG
ENSG00000125450	795.842	-3.44666e-06	0.00144262	-0.510472	0.609721	0.999593	1	NUP85
ENSG00000224420	16.021	6.67072e-07	0.00144268	-0.510469	0.609723	0.999593	1	ADM5
ENSG00000091129	29.5597	9.589e-07	0.00144269	0.510444	0.60974	0.999593	1	NRCAM
ENSG00000188315	340.731	1.29683e-06	0.00144262	0.510266	0.609865	0.999593	1	C3orf62
ENSG00000163960	4124.71	2.4093e-05	0.00144274	0.510258	0.609871	0.999593	1	UBXN7
ENSG00000112902	183.928	-8.12058e-06	0.00144269	-0.510248	0.609878	0.999593	1	SEMA5A
ENSG00000239219	15.7379	-2.1713e-06	0.00144267	-0.510147	0.609949	0.999593	1	LOC100128164
ENSG00000172765	608.656	5.56043e-06	0.00144253	0.510118	0.609969	0.999593	1	TMCC1
ENSG00000143365	147.054	1.76016e-06	0.00144268	0.510049	0.610017	0.999593	1	RORC
ENSG00000131791	489.132	4.09427e-06	0.0014426	0.509979	0.610066	0.999593	1	PRKAB2
ENSG00000125945	250.303	4.18864e-06	0.0014426	0.509827	0.610172	0.999593	1	ZNF436
ENSG00000102882	553.553	3.37108e-06	0.00144264	0.509687	0.61027	0.999593	1	MAPK3
ENSG00000221439	17.0615	2.22489e-06	0.00144268	0.509576	0.610349	0.999593	1	NA
ENSG00000065413	7026.2	-3.50947e-06	0.00144263	-0.509513	0.610392	0.999593	1	ANKRD44
ENSG00000178177	406.653	3.3885e-06	0.00144263	0.509467	0.610425	0.999593	1	LCORL
ENSG00000101972	9140.12	3.17134e-06	0.00144264	0.509462	0.610428	0.999593	1	STAG2
ENSG00000213672	157.521	-3.29192e-07	0.00144264	-0.509451	0.610436	0.999593	1	NCKIPSD
ENSG00000125879	2.34585	-1.01792e-06	0.00144269	-0.509432	0.610449	0.999593	1	OTOR
ENSG00000164989	64.724	3.52341e-06	0.00144265	0.509399	0.610473	0.999593	1	CCDC171
ENSG00000100105	1660.19	4.18025e-06	0.00144261	0.5093	0.610542	0.999593	1	PATZ1
ENSG00000198974	3.27886	-1.27933e-06	0.00144269	-0.50926	0.61057	0.999593	1	MIR30E
ENSG00000235304	33.5914	-2.30178e-06	0.00144267	-0.509057	0.610712	0.999593	1	LINC01281
ENSG00000114062	3952.67	3.75852e-06	0.00144262	0.509047	0.610719	0.999593	1	UBE3A
ENSG00000087087	2500.99	3.36501e-06	0.00144264	0.509019	0.610739	0.999593	1	SRRT
ENSG00000036054	1458.88	2.81906e-06	0.00144265	0.509012	0.610744	0.999593	1	TBC1D23
ENSG00000164142	88.5287	2.80397e-06	0.00144265	0.509	0.610752	0.999593	1	FAM160A1
ENSG00000144043	667.162	5.71189e-06	0.00144254	0.508904	0.610819	0.999593	1	TEX261
ENSG00000110075	5870.44	5.5645e-06	0.00144254	0.508721	0.610948	0.999593	1	PPP6R3
ENSG00000236263	1.81751	-8.98618e-07	0.00144269	-0.508693	0.610967	0.999593	1	NA
ENSG00000285476	113.268	2.569e-06	0.00144268	0.508596	0.611036	0.999593	1	NA
ENSG00000126215	88.4707	3.25305e-06	0.00144264	0.50841	0.611166	0.999593	1	XRCC3
ENSG00000181638	42.195	-1.23517e-06	0.00144266	-0.5084	0.611173	0.999593	1	ZFP41
ENSG00000279696	93.2132	3.6411e-06	0.00144263	0.50833	0.611222	0.999593	1	NA
ENSG00000213949	83.0391	-1.55852e-06	0.00144268	-0.508308	0.611237	0.999593	1	ITGA1
ENSG00000113282	3701.28	4.99638e-06	0.00144256	0.508173	0.611332	0.999593	1	CLINT1
ENSG00000149187	3704.95	-4.80598e-06	0.00144257	-0.508124	0.611367	0.999593	1	CELF1
ENSG00000180329	531.781	3.48826e-06	0.00144263	0.508063	0.611409	0.999593	1	CCDC43
ENSG00000264635	43.9393	2.23666e-06	0.00144267	0.508033	0.61143	0.999593	1	NA
ENSG00000177418	4.28639	9.39066e-07	0.00144269	0.508014	0.611444	0.999593	1	NA
ENSG00000259408	15.8593	2.095e-06	0.00144267	0.508009	0.611447	0.999593	1	NA
ENSG00000112658	793.953	6.73672e-06	0.00144258	0.507999	0.611454	0.999593	1	SRF
ENSG00000233096	5.57856	1.42121e-06	0.00144268	0.507878	0.611539	0.999593	1	NA
ENSG00000130255	11090.7	2.51986e-06	0.00144266	0.507784	0.611605	0.999593	1	RPL36
ENSG00000106263	2493.15	5.26407e-06	0.00144255	0.507778	0.611609	0.999593	1	EIF3B
ENSG00000175573	190.902	6.13108e-06	0.00144261	0.507757	0.611624	0.999593	1	C11orf68
ENSG00000273188	19.8333	-1.82832e-06	0.00144268	-0.507615	0.611724	0.999593	1	NA
ENSG00000257218	531.059	-5.61051e-06	0.00144253	-0.507542	0.611775	0.999593	1	GATC
ENSG00000272341	159.469	-3.02528e-06	0.00144265	-0.507454	0.611836	0.999593	1	NA
ENSG00000188517	7.47056	-1.66621e-06	0.00144268	-0.507446	0.611842	0.999593	1	COL25A1
ENSG00000115232	6635.32	-3.13211e-06	0.00144264	-0.507407	0.611869	0.999593	1	ITGA4
ENSG00000166819	4.13226	-1.3747e-06	0.00144269	-0.507395	0.611878	0.999593	1	PLIN1
ENSG00000124835	1.97796	-1.10035e-06	0.00144269	-0.507382	0.611887	0.999593	1	LOC93463
ENSG00000186652	3.82579	1.05414e-06	0.00144269	0.50738	0.611889	0.999593	1	PRG2
ENSG00000214193	41.6563	2.4949e-06	0.00144266	0.507309	0.611938	0.999593	1	SH3D21
ENSG00000147676	3.32869	9.6585e-07	0.00144269	0.507194	0.612019	0.999593	1	MAL2
ENSG00000273341	2.08963	-1.09682e-06	0.00144269	-0.507117	0.612072	0.999593	1	NA
ENSG00000253731	11.5154	-1.29802e-06	0.00144269	-0.50699	0.612162	0.999593	1	PCDHGA6
ENSG00000265735	327.323	2.27763e-06	0.00144267	0.506978	0.612171	0.999593	1	NA
ENSG00000136261	402.334	-2.89166e-05	0.00144276	-0.506966	0.612179	0.999593	1	BZW2
ENSG00000128951	573.717	-3.62942e-06	0.00144263	-0.5069	0.612225	0.999593	1	DUT
ENSG00000282989	11.3031	1.39221e-06	0.00144268	0.506864	0.61225	0.999593	1	NA
ENSG00000274290	441.132	-2.45971e-06	0.00144266	-0.506813	0.612286	0.999593	1	H2BC6
ENSG00000129250	651.879	4.23866e-06	0.0014426	0.506734	0.612341	0.999593	1	KIF1C
ENSG00000231981	8.74308	-1.46466e-06	0.00144268	-0.506664	0.612391	0.999593	1	NA
ENSG00000138780	133.674	-4.65412e-06	0.00144258	-0.506657	0.612396	0.999593	1	GSTCD
ENSG00000275405	96.759	-2.33535e-06	0.00144267	-0.506471	0.612526	0.999593	1	NA
ENSG00000259682	12.2494	1.30019e-06	0.00144269	0.506459	0.612535	0.999593	1	NA
ENSG00000032219	3454.76	3.36705e-06	0.00144263	0.506452	0.612539	0.999593	1	ARID4A
RANP1	54.4032	2.13905e-06	0.00144265	0.506441	0.612547	0.999593	1	NA
ENSG00000154309	44.1313	-3.77227e-06	0.00144268	-0.506439	0.612549	0.999593	1	DISP1
ENSG00000154736	3.72295	1.08866e-06	0.00144269	0.506393	0.612581	0.999593	1	ADAMTS5
ENSG00000280347	346.353	2.18259e-06	0.00144266	0.506367	0.612599	0.999593	1	NA
ENSG00000267751	7.64725	-1.74695e-06	0.00144268	-0.506323	0.61263	0.999593	1	LOC105372233
ENSG00000138623	93.9023	1.67602e-06	0.00144267	0.506311	0.612638	0.999593	1	SEMA7A
ENSG00000096996	649.617	1.19073e-05	0.00144266	-0.506243	0.612686	0.999593	1	IL12RB1
ENSG00000265253	4.65396	-1.25764e-06	0.00144269	-0.506239	0.612689	0.999593	1	MIR4446
ENSG00000211885	83.0975	-2.33084e-06	0.00144267	-0.506234	0.612692	0.999593	1	NA
ENSG00000006555	88.8774	2.29787e-06	0.00144267	0.506218	0.612704	0.999593	1	TTC22
ENSG00000178988	1240.94	3.16034e-06	0.00144264	0.506161	0.612744	0.999593	1	MRFAP1L1
ENSG00000123636	1424	5.10353e-06	0.00144256	0.50605	0.612821	0.999593	1	BAZ2B
ENSG00000214248	5.66778	1.13438e-06	0.00144269	0.50602	0.612842	0.999593	1	NA
ENSG00000100359	22.8478	-3.19528e-06	0.00144267	-0.50595	0.612892	0.999593	1	SGSM3
ENSG00000135835	4.52788	-1.28216e-06	0.00144269	-0.505854	0.612959	0.999593	1	KIAA1614
ENSG00000135506	2895.6	5.24911e-06	0.00144255	0.505821	0.612982	0.999593	1	OS9
ENSG00000078699	837.799	-4.29978e-06	0.0014426	-0.505805	0.612993	0.999593	1	CBFA2T2
ENSG00000147443	1652.09	2.97064e-06	0.00144265	0.505799	0.612998	0.999593	1	DOK2
ENSG00000007520	262.588	9.84014e-06	0.00144268	0.505759	0.613026	0.999593	1	TSR3
ENSG00000172932	1292.59	2.96623e-06	0.00144265	0.505744	0.613037	0.999593	1	ANKRD13D
ENSG00000214593	2.35842	-9.7494e-07	0.00144269	-0.50573	0.613046	0.999593	1	NA
ENSG00000170634	179.491	-4.85325e-06	0.00144257	-0.505658	0.613097	0.999593	1	ACYP2
ENSG00000182308	20.7888	1.56807e-06	0.00144268	0.505471	0.613228	0.999593	1	DCAF4L1
ENSG00000280198	21.261	-2.55047e-06	0.00144266	-0.505432	0.613256	0.999593	1	NA
ENSG00000184905	26.1928	-9.63761e-07	0.00144269	-0.505294	0.613352	0.999593	1	TCEAL2
ENSG00000211687	2.58069	-3.38897e-06	0.00144269	-0.505284	0.613359	0.999593	1	NA
ENSG00000158987	1661.2	-2.85555e-06	0.00144265	-0.505216	0.613407	0.999593	1	RAPGEF6
ENSG00000117139	1762.69	3.85596e-06	0.00144262	0.505179	0.613433	0.999593	1	KDM5B
ENSG00000255443	4.18361	1.02126e-06	0.00144269	0.505149	0.613454	0.999593	1	NA
ENSG00000243314	5.405	1.36945e-06	0.00144268	0.505121	0.613474	0.999593	1	NA
ENSG00000114204	2.03331	-8.09853e-07	0.00144269	-0.505029	0.613538	0.999593	1	SERPINI2
ENSG00000279148	6.02007	-1.1674e-06	0.00144269	-0.504982	0.613571	0.999593	1	NA
ENSG00000274051	9.49331	1.92423e-06	0.00144268	0.504977	0.613575	0.999593	1	NA
ENSG00000259030	8.22722	-1.56939e-06	0.00144268	-0.504863	0.613655	0.999593	1	FPGT-TNNI3K
ENSG00000159210	541.422	8.17771e-06	0.00144235	0.504735	0.613745	0.999593	1	SNF8
ENSG00000100450	325.941	6.8542e-07	0.00144269	0.50473	0.613748	0.999593	1	GZMH
ENSG00000123124	3055.63	1.15395e-05	0.0014426	-0.50471	0.613763	0.999593	1	WWP1
ENSG00000237417	3.68544	1.20478e-06	0.00144269	0.504582	0.613852	0.999593	1	NA
ENSG00000236559	14.9159	6.54699e-06	0.00144268	-0.504479	0.613925	0.999593	1	NA
ENSG00000278535	40.3172	-2.62878e-06	0.00144266	-0.504476	0.613927	0.999593	1	DHRS11
ENSG00000110700	18434.3	-4.07164e-06	0.00144261	-0.504425	0.613963	0.999593	1	RPS13
ENSG00000100911	1045.05	-3.57691e-06	0.00144263	-0.504309	0.614044	0.999593	1	PSME2
ENSG00000158113	2.3835	1.04426e-06	0.00144269	0.504267	0.614073	0.999593	1	LRRC43
ENSG00000207088	123.631	-4.0711e-06	0.00144267	-0.50423	0.614099	0.999593	1	SNORA7B
ENSG00000168807	405.483	-2.27244e-06	0.00144267	-0.504201	0.61412	0.999593	1	SNTB2
ENSG00000101210	16.1158	-1.73354e-06	0.00144268	-0.504049	0.614227	0.999593	1	EEF1A2
ENSG00000110330	5452.52	-2.70406e-06	0.00144266	-0.504003	0.614259	0.999593	1	BIRC2
ENSG00000153179	3153.64	-3.82098e-06	0.00144262	-0.503987	0.61427	0.999593	1	RASSF3
ENSG00000245059	3.69864	-1.37976e-06	0.00144268	-0.503977	0.614277	0.999593	1	NA
ENSG00000283312	2.73347	8.5492e-07	0.00144269	0.503973	0.61428	0.999593	1	NA
ENSG00000075188	204.015	-4.10941e-06	0.00144259	-0.503905	0.614328	0.999593	1	NUP37
ENSG00000100889	159.653	6.45123e-06	0.00144259	0.503864	0.614357	0.999593	1	PCK2
ENSG00000157764	4152.23	3.00424e-06	0.00144265	0.503823	0.614386	0.999593	1	BRAF
ENSG00000111144	2425.54	4.33884e-06	0.0014426	0.503812	0.614393	0.999593	1	LTA4H
ENSG00000253873	5.97742	1.25955e-06	0.00144269	0.503805	0.614398	0.999593	1	PCDHGA11
ENSG00000225022	12.5865	-1.87124e-06	0.00144268	-0.503778	0.614418	0.999593	1	NA
ENSG00000048544	763.978	3.34689e-06	0.00144263	0.503743	0.614442	0.999593	1	MRPS10
ENSG00000219607	2.8083	9.63289e-07	0.00144269	0.503732	0.61445	0.999593	1	PPP1R3G
ENSG00000163072	29.2708	9.67516e-07	0.00144268	0.503615	0.614532	0.999593	1	NOSTRIN
ENSG00000160959	535.461	3.296e-06	0.00144264	0.503575	0.61456	0.999593	1	LRRC14
ENSG00000246731	12.4717	-1.96015e-06	0.00144267	-0.50357	0.614564	0.999593	1	MGC16275
ENSG00000061794	868.23	3.53616e-06	0.00144263	0.503502	0.614611	0.999593	1	MRPS35
ENSG00000177030	963.104	2.6231e-06	0.00144266	0.5034	0.614683	0.999593	1	DEAF1
ENSG00000284697	11.0508	1.76971e-06	0.00144268	0.503158	0.614853	0.999593	1	NA
ENSG00000233325	4.59974	-1.35273e-06	0.00144269	-0.503095	0.614898	0.999593	1	NA
ENSG00000185504	343.097	1.94109e-06	0.00144268	0.503095	0.614898	0.999593	1	FAAP100
ENSG00000270894	18.8687	1.57235e-06	0.00144268	-0.503034	0.61494	0.999593	1	NA
ENSG00000240767	24.649	-2.09709e-06	0.00144267	-0.503001	0.614964	0.999593	1	NA
ENSG00000251369	509.616	-3.44865e-06	0.00144263	-0.50294	0.615006	0.999593	1	ZNF550
ENSG00000005448	145.256	-3.32525e-06	0.00144264	-0.502934	0.61501	0.999593	1	WDR54
ENSG00000231889	183.111	-5.86017e-06	0.00144265	-0.502895	0.615038	0.999593	1	TRAF3IP2-AS1
ENSG00000165861	385.781	3.94801e-06	0.00144261	0.502874	0.615053	0.999593	1	ZFYVE1
ENSG00000259845	86.8172	7.92613e-07	0.00144269	0.5028	0.615105	0.999593	1	NA
ENSG00000211831	2.45372	8.17487e-07	0.00144269	0.502782	0.615118	0.999593	1	NA
ENSG00000169020	582.619	-5.45275e-06	0.00144254	-0.502732	0.615152	0.999593	1	ATP5ME
ENSG00000112983	321.668	-5.36347e-06	0.00144261	-0.502692	0.61518	0.999593	1	BRD8
ENSG00000265943	4.09393	-1.36098e-06	0.00144269	-0.502609	0.615239	0.999593	1	NA
ENSG00000153015	475.929	-4.36904e-06	0.00144259	-0.502575	0.615263	0.999593	1	CWC27
ENSG00000223804	62.4384	-2.53001e-06	0.00144266	-0.502468	0.615338	0.999593	1	NA
ENSG00000164961	1184.78	3.48826e-06	0.00144263	0.502415	0.615376	0.999593	1	WASHC5
ENSG00000256312	8.81842	-1.83371e-06	0.00144268	-0.502404	0.615383	0.999593	1	NA
ENSG00000260645	7.30003	-1.1799e-06	0.00144269	-0.502282	0.615469	0.999593	1	NA
ENSG00000235374	14.3542	2.0086e-06	0.00144267	0.502032	0.615645	0.999593	1	SSR4P1
ENSG00000172292	2250.07	-3.64148e-06	0.00144262	-0.50198	0.615682	0.999593	1	CERS6
ENSG00000235111	65.0132	-2.02247e-05	0.00144275	-0.501938	0.615711	0.999593	1	NA
ENSG00000186094	2.07999	-4.48252e-07	0.00144269	0.501899	0.615739	0.999593	1	AGBL4
ENSG00000166105	37.435	6.5516e-06	0.00144266	-0.501835	0.615784	0.999593	1	GLB1L3
ENSG00000214552	20.7133	-1.54662e-06	0.00144268	-0.501817	0.615796	0.999593	1	NA
ENSG00000131080	2.34464	1.04801e-06	0.00144269	0.50174	0.615851	0.999593	1	EDA2R
ENSG00000259704	2.05546	1.09254e-06	0.00144269	0.501678	0.615894	0.999593	1	LOC105370969
ATF6B	632.899	-3.07616e-06	0.00144264	-0.501603	0.615947	0.999593	1	NA
ENSG00000262039	5.72334	-1.62989e-06	0.00144268	-0.501508	0.616013	0.999593	1	NA
ENSG00000246627	24.858	-2.34735e-06	0.00144267	-0.501327	0.616141	0.999593	1	CACNA1C-AS1
ENSG00000121988	144.067	-3.4785e-06	0.00144262	-0.501313	0.616151	0.999593	1	ZRANB3
ENSG00000255524	10.8143	-1.17153e-06	0.00144269	-0.501305	0.616156	0.999593	1	NPIPB8
ENSG00000233270	7.77887	1.30101e-06	0.00144269	0.501174	0.616249	0.999593	1	NA
ENSG00000241400	3.2521	-1.12319e-06	0.00144269	-0.501063	0.616327	0.999593	1	NA
ENSG00000267481	175.461	-3.12323e-06	0.00144264	-0.501059	0.61633	0.999593	1	NA
ENSG00000147894	1785.2	0.000148892	0.00144647	0.50084	0.616484	0.999593	1	C9orf72
ENSG00000230364	8.84465	-2.05457e-06	0.00144267	-0.500837	0.616486	0.999593	1	NA
ENSG00000122386	2.91148	-8.57802e-07	0.00144269	-0.500774	0.61653	0.999593	1	ZNF205
ENSG00000238105	712.083	-3.54285e-06	0.00144263	-0.500689	0.61659	0.999593	1	GOLGA2P5
ENSG00000010244	7608.9	-6.16106e-06	0.00144249	-0.500688	0.616591	0.999593	1	ZNF207
ENSG00000136810	452.504	-3.74337e-06	0.00144262	-0.50067	0.616603	0.999593	1	TXN
ENSG00000154856	3.28984	1.01679e-06	0.00144269	0.500582	0.616665	0.999593	1	APCDD1
ENSG00000243859	3.68122	1.3317e-06	0.00144269	0.500522	0.616707	0.999593	1	NA
ENSG00000212916	54.5234	3.02836e-06	0.00144265	0.500351	0.616828	0.999593	1	MAP10
ENSG00000173862	4.68896	1.31164e-06	0.00144269	0.500297	0.616866	0.999593	1	NA
ENSG00000169679	106.601	4.10482e-06	0.0014426	0.500173	0.616953	0.999593	1	BUB1
ENSG00000213772	2.32184	9.27911e-07	0.00144269	0.500132	0.616982	0.999593	1	NA
ENSG00000180198	317.483	-3.32231e-06	0.00144261	0.500094	0.617009	0.999593	1	RCC1
ENSG00000231043	8.61571	-2.25708e-06	0.00144268	-0.499977	0.617091	0.999593	1	NA
ENSG00000135750	3.41334	8.8929e-07	0.00144269	0.499849	0.617182	0.999593	1	KCNK1
ENSG00000230157	2.09616	1.0218e-06	0.00144269	0.499834	0.617192	0.999593	1	NA
ENSG00000261008	26.8964	1.00871e-06	0.00144264	0.499739	0.617259	0.999593	1	LINC01572
ENSG00000259959	172.806	2.50933e-06	0.00144266	0.499663	0.617312	0.999593	1	NA
ENSG00000207524	8.21516	1.78847e-06	0.00144268	0.4996	0.617357	0.999593	1	NA
ENSG00000114745	312.338	3.86707e-06	0.00144262	0.499496	0.61743	0.999593	1	GORASP1
ENSG00000212615	16.9934	-2.01666e-06	0.00144267	-0.49949	0.617434	0.999593	1	NA
ENSG00000269924	15.8317	1.5606e-06	0.00144268	0.499484	0.617438	0.999593	1	NA
ENSG00000123843	14.6573	1.58945e-06	0.00144268	0.499467	0.617451	0.999593	1	C4BPB
ENSG00000266038	3.99138	-1.05765e-06	0.00144269	-0.49946	0.617456	0.999593	1	MIR4659A
ENSG00000078142	1752.67	-4.81536e-06	0.00144257	-0.499342	0.617538	0.999593	1	PIK3C3
ENSG00000148516	6973.43	2.17981e-06	0.00144267	0.499338	0.617542	0.999593	1	ZEB1
ENSG00000265787	17.818	-1.84756e-06	0.00144268	-0.499333	0.617545	0.999593	1	CYP4F35P
ENSG00000187239	6130.54	-1.15437e-05	0.00144247	0.499289	0.617576	0.999593	1	FNBP1
ENSG00000103381	541.102	2.02711e-06	0.00144267	0.499282	0.617581	0.999593	1	CPPED1
ENSG00000180998	5.36878	-1.39891e-06	0.00144268	-0.499175	0.617656	0.999593	1	GPR137C
ENSG00000229891	5.21598	1.08839e-06	0.00144269	0.49913	0.617688	0.999593	1	LINC01315
ENSG00000136381	3110.12	-2.82606e-06	0.00144265	-0.498977	0.617796	0.999593	1	IREB2
ENSG00000141569	296.311	-3.0371e-06	0.00144264	-0.498917	0.617838	0.999593	1	TRIM65
ENSG00000279118	2.65467	-1.03661e-06	0.00144269	-0.498838	0.617894	0.999593	1	NA
ENSG00000034510	18449.1	-3.47583e-06	0.00144263	-0.498834	0.617896	0.999593	1	TMSB10
ENSG00000280543	9.69798	1.08334e-06	0.00144269	0.498783	0.617932	0.999593	1	ASAP1-IT2
ENSG00000109332	15162.4	-5.66199e-06	0.00144252	-0.498694	0.617995	0.999593	1	UBE2D3
ENSG00000137770	4246.95	2.86355e-06	0.00144265	0.498677	0.618007	0.999593	1	CTDSPL2
ENSG00000204842	474.617	5.14701e-06	0.00144255	0.498659	0.61802	0.999593	1	ATXN2
ENSG00000104524	20.9942	-1.75667e-06	0.00144268	-0.49861	0.618054	0.999593	1	PYCR3
ENSG00000116922	164.486	5.22199e-05	0.00144311	-0.498608	0.618055	0.999593	1	C1orf109
ENSG00000179476	185.675	-3.92263e-06	0.00144261	-0.498596	0.618064	0.999593	1	C14orf28
ENSG00000267549	2.51626	-8.82937e-07	0.00144269	-0.498559	0.61809	0.999593	1	NA
ENSG00000164896	686.32	3.02711e-06	0.00144265	0.498532	0.618109	0.999593	1	FASTK
ENSG00000261606	1.9555	3.55282e-06	0.00144269	-0.498414	0.618192	0.999593	1	NA
ENSG00000272043	6.91599	1.28691e-06	0.00144269	0.498255	0.618304	0.999593	1	NA
ENSG00000144118	279.229	2.62634e-06	0.00144266	0.498133	0.61839	0.999593	1	RALB
ENSG00000283041	170.462	3.61413e-06	0.00144263	0.498097	0.618416	0.999593	1	NA
ENSG00000073861	324.447	1.96966e-06	0.00144267	0.498015	0.618473	0.999593	1	TBX21
ENSG00000107282	31.7239	-2.29004e-06	0.00144267	-0.497903	0.618553	0.999593	1	APBA1
ENSG00000224383	6.27635	-1.04156e-06	0.00144269	-0.497832	0.618602	0.999593	1	PRR29
ENSG00000275036	2.84388	-9.96455e-07	0.00144269	-0.497726	0.618677	0.999593	1	MIR8086
ENSG00000229727	6.11935	1.29837e-06	0.00144269	0.497705	0.618692	0.999593	1	LOC100506274
ENSG00000135002	372.185	3.59291e-06	0.00144262	0.497454	0.618869	0.999593	1	RFK
ENSG00000274799	18.1881	2.10366e-06	0.00144267	0.497332	0.618955	0.999593	1	NA
ENSG00000243244	54.4539	-8.97941e-06	0.00144266	-0.497317	0.618966	0.999593	1	STON1
ENSG00000143450	6.96476	-1.53282e-06	0.00144268	-0.497301	0.618977	0.999593	1	OAZ3
ENSG00000111412	536	3.26056e-06	0.00144264	0.4973	0.618978	0.999593	1	C12orf49
ENSG00000100060	1617.26	3.87358e-06	0.00144261	0.497275	0.618995	0.999593	1	MFNG
ENSG00000281469	16.0314	-2.52882e-06	0.00144268	-0.497244	0.619017	0.999593	1	NA
ENSG00000157637	663.883	1.69866e-06	0.00144268	0.497163	0.619074	0.999593	1	SLC38A10
ENSG00000198612	1390.41	-5.78712e-06	0.00144251	-0.497021	0.619174	0.999593	1	COPS8
ENSG00000221184	17.3095	-2.04919e-06	0.00144267	-0.496913	0.61925	0.999593	1	NA
ENSG00000140043	26.5035	2.25062e-06	0.00144267	0.496761	0.619357	0.999593	1	PTGR2
ENSG00000138078	883.893	-3.36979e-06	0.00144263	-0.496705	0.619397	0.999593	1	PREPL
ENSG00000108848	3009.27	-3.16094e-06	0.00144264	-0.496586	0.619481	0.999593	1	LUC7L3
ENSG00000141391	2.28592	9.15571e-07	0.00144269	0.496571	0.619492	0.999593	1	PRELID3A
ENSG00000259054	2.15399	1.08086e-06	0.00144269	0.496521	0.619527	0.999593	1	LINC02332
ENSG00000198535	2.93594	1.10904e-06	0.00144269	0.496402	0.619611	0.999593	1	C2CD4A
ENSG00000142166	997.831	3.3908e-06	0.00144263	0.49636	0.619641	0.999593	1	IFNAR1
ENSG00000224418	19.2723	2.08007e-06	0.00144267	0.496296	0.619685	0.999593	1	NA
ENSG00000244363	33.7786	1.94677e-06	0.00144267	0.49622	0.619739	0.999593	1	NA
ENSG00000111405	3.36983	1.0757e-06	0.00144269	0.496205	0.61975	0.999593	1	ENDOU
ENSG00000252685	5.56752	-9.79824e-07	0.00144269	-0.496182	0.619766	0.999593	1	NA
ENSG00000200118	10.1662	-1.20137e-06	0.00144269	-0.496164	0.619779	0.999593	1	NA
ENSG00000175567	1078.46	-1.95028e-06	0.00144267	-0.496088	0.619832	0.999593	1	UCP2
ENSG00000134532	6.5128	1.14209e-06	0.00144269	0.496048	0.619861	0.999593	1	SOX5
ENSG00000158552	662.161	-3.89391e-06	0.00144261	-0.495912	0.619956	0.999593	1	ZFAND2B
ENSG00000259092	31.7452	2.86429e-06	0.00144265	0.495795	0.620039	0.999593	1	NA
ENSG00000127366	7.76296	-9.8378e-07	0.00144268	-0.495686	0.620116	0.999593	1	TAS2R5
ENSG00000164180	1112.59	-1.87114e-06	0.00144264	-0.495684	0.620117	0.999593	1	TMEM161B
ENSG00000261433	2.74548	9.01451e-07	0.00144269	0.495635	0.620152	0.999593	1	NA
ENSG00000272556	43.2858	1.29946e-06	0.00144266	-0.49558	0.620191	0.999593	1	NA
ENSG00000226742	321.722	-3.66757e-06	0.00144262	-0.495543	0.620217	0.999593	1	HSBP1L1
ENSG00000253203	3.20682	1.39499e-06	0.00144269	0.49554	0.620219	0.999593	1	GUSBP3
ENSG00000163597	4161.86	-3.82621e-06	0.00144262	-0.495528	0.620227	0.999593	1	SNHG16
ENSG00000213988	58.0874	-2.96734e-06	0.00144264	-0.495523	0.620231	0.999593	1	ZNF90
ENSG00000172869	1988.98	-4.56769e-06	0.00144258	-0.495514	0.620237	0.999593	1	DMXL1
ENSG00000137074	396.709	-5.83338e-06	0.00144251	-0.495457	0.620278	0.999593	1	APTX
ENSG00000173838	2.58313	-8.00925e-07	0.00144269	-0.495453	0.62028	0.999593	1	MARCHF10
ENSG00000115641	5.23304	-1.37109e-06	0.00144268	-0.495289	0.620396	0.999593	1	FHL2
ENSG00000040608	5.34919	1.41855e-06	0.00144268	0.495253	0.620422	0.999593	1	RTN4R
ENSG00000213079	5238.04	3.26272e-06	0.00144264	0.495201	0.620458	0.999593	1	SCAF8
ENSG00000158941	2862.62	3.73586e-06	0.00144262	0.495091	0.620536	0.999593	1	CCAR2
ENSG00000121671	2774.45	-3.55983e-06	0.00144263	-0.494954	0.620633	0.999593	1	CRY2
ENSG00000149634	6.93285	1.49071e-06	0.00144268	0.494824	0.620725	0.999593	1	SPATA25
ENSG00000104408	12869.9	-3.85818e-06	0.00144261	-0.494691	0.620818	0.999593	1	EIF3E
ENSG00000283676	11.4016	-1.8228e-06	0.00144268	-0.4946	0.620882	0.999593	1	MIR5087
ENSG00000197608	502.499	4.56005e-06	0.00144258	0.494442	0.620994	0.999593	1	ZNF841
ENSG00000185158	1396.22	4.06479e-06	0.0014426	0.49418	0.621179	0.999593	1	LRRC37B
ENSG00000279432	201.954	-2.01856e-06	0.00144267	-0.494163	0.621191	0.999593	1	NA
ENSG00000214612	8.10326	1.777e-06	0.00144268	0.494067	0.621259	0.999593	1	NA
ENSG00000261219	19.6246	2.31672e-06	0.00144267	0.494039	0.621278	0.999593	1	NA
ENSG00000143811	284.866	4.13573e-06	0.00144258	0.494034	0.621282	0.999593	1	PYCR2
ENSG00000204283	15.6525	-1.62871e-06	0.00144268	-0.49394	0.621348	0.999593	1	LINC01973
ENSG00000234545	1112.36	-4.94169e-06	0.00144256	-0.493938	0.62135	0.999593	1	FAM133B
ENSG00000275494	4.23878	1.33728e-06	0.00144269	0.49393	0.621356	0.999593	1	NA
ENSG00000005700	1522.69	-4.5119e-06	0.00144258	-0.493862	0.621404	0.999593	1	IBTK
ENSG00000156467	4194.15	-1.05437e-05	0.00144261	-0.493848	0.621414	0.999593	1	UQCRB
ENSG00000266965	72.1304	2.06473e-06	0.00144267	0.493762	0.621475	0.999593	1	NA
ENSG00000138030	21.7973	-1.83123e-06	0.00144268	-0.493743	0.621488	0.999593	1	KHK
ENSG00000135426	3154.87	-2.93646e-06	0.00144258	-0.493737	0.621492	0.999593	1	TESPA1
ENSG00000155367	6.0627	-1.20535e-06	0.00144268	-0.493659	0.621547	0.999593	1	PPM1J
ENSG00000283206	2.57284	1.04952e-06	0.00144269	0.493627	0.62157	0.999593	1	MIR941-1
ENSG00000198087	1764.99	3.26036e-06	0.00144264	0.493559	0.621618	0.999593	1	CD2AP
ENSG00000213080	2.33784	-1.05239e-06	0.00144269	-0.493545	0.621628	0.999593	1	NA
ENSG00000164078	4.53363	-1.17853e-06	0.00144269	-0.493541	0.62163	0.999593	1	MST1R
ENSG00000173369	13.2356	-1.41546e-06	0.00144268	-0.493397	0.621732	0.999593	1	C1QB
ENSG00000273989	48.849	-7.34089e-07	0.00144268	-0.493358	0.62176	0.999593	1	NA
ENSG00000100348	267.802	4.65156e-06	0.00144258	0.49327	0.621822	0.999593	1	TXN2
ENSG00000172269	130.521	-1.89404e-06	0.00144264	-0.493221	0.621856	0.999593	1	DPAGT1
ENSG00000205838	3.2988	-1.30733e-06	0.00144269	-0.493182	0.621884	0.999593	1	TTC23L
ENSG00000220848	48.8018	2.85338e-06	0.00144265	0.493132	0.621919	0.999593	1	NA
ENSG00000200488	860.464	-2.69754e-06	0.00144266	-0.492911	0.622075	0.999593	1	NA
ENSG00000160014	2866.17	-3.33767e-06	0.00144263	-0.492815	0.622143	0.999593	1	CALM3
ENSG00000211839	42.7807	2.26963e-06	0.00144267	0.492806	0.62215	0.999593	1	NA
ENSG00000227803	2.12193	8.93531e-07	0.00144269	0.4928	0.622154	0.999593	1	NA
ENSG00000277151	61.6098	1.91039e-06	0.00144267	0.492692	0.622231	0.999593	1	NA
ENSG00000151702	1948.33	-2.61062e-06	0.00144266	-0.492604	0.622292	0.999593	1	FLI1
ENSG00000214279	83.9819	2.81307e-06	0.00144265	0.49257	0.622316	0.999593	1	SCART1
ENSG00000181359	2.16535	-9.76317e-07	0.00144269	-0.492391	0.622443	0.999593	1	NA
ENSG00000230825	7.84514	1.02911e-06	0.00144268	0.492331	0.622485	0.999593	1	LOC101927354
ENSG00000141540	332.764	3.11266e-06	0.00144264	0.492282	0.62252	0.999593	1	TTYH2
ENSG00000101413	1529.64	2.50499e-06	0.00144266	0.492197	0.62258	0.999593	1	RPRD1B
ENSG00000273106	16.6506	-2.27871e-06	0.00144267	-0.492155	0.62261	0.999593	1	NA
ENSG00000227541	6.27545	-8.75655e-07	0.00144268	-0.49211	0.622642	0.999593	1	NA
ENSG00000147400	118.16	-2.60872e-06	0.00144266	-0.492031	0.622698	0.999593	1	CETN2
ENSG00000123179	190.886	2.86851e-06	0.00144265	0.492024	0.622702	0.999593	1	EBPL
ENSG00000175155	3514.71	2.51877e-06	0.00144266	0.491859	0.622819	0.999593	1	YPEL2
ENSG00000183199	15.7409	2.33463e-06	0.00144266	0.491845	0.622829	0.999593	1	NA
ENSG00000166136	341.238	3.24848e-06	0.00144261	-0.491823	0.622845	0.999593	1	NDUFB8
ENSG00000259781	57.1996	-2.65168e-06	0.00144266	-0.491692	0.622937	0.999593	1	NA
ENSG00000213928	441.47	-2.12777e-06	0.00144267	-0.49169	0.622938	0.999593	1	IRF9
ENSG00000230149	18.9518	-6.42047e-07	0.00144268	-0.491564	0.623027	0.999593	1	NA
ENSG00000169696	203.819	2.23692e-06	0.00144267	0.491553	0.623035	0.999593	1	ASPSCR1
ENSG00000239300	7.55643	-1.76549e-06	0.00144268	-0.491458	0.623102	0.999593	1	NA
ENSG00000270031	13.8983	-1.6503e-06	0.00144268	-0.491213	0.623276	0.999593	1	NA
ENSG00000213816	2.73036	8.33093e-07	0.00144269	0.491209	0.623278	0.999593	1	NA
ENSG00000008838	706.555	-5.66455e-06	0.00144252	-0.491134	0.623332	0.999593	1	MED24
ENSG00000232648	3.27405	-9.41153e-07	0.00144269	-0.49111	0.623349	0.999593	1	NA
ENSG00000273585	6.82992	1.44536e-06	0.00144268	0.491092	0.623362	0.999593	1	NA
ENSG00000174483	17.352	-1.81469e-06	0.00144267	-0.491047	0.623393	0.999593	1	BBS1
ENSG00000233673	5.55054	-1.43684e-06	0.00144268	-0.491011	0.623419	0.999593	1	ANAPC1P1
ENSG00000088543	139.458	-2.01202e-06	0.00144268	-0.491006	0.623422	0.999593	1	C3orf18
ENSG00000185834	39.0663	2.50766e-06	0.00144266	0.490913	0.623488	0.999593	1	NA
ENSG00000150656	11.3819	-1.5099e-06	0.00144268	-0.490895	0.623501	0.999593	1	CNDP1
ENSG00000161243	1.84744	-7.95113e-07	0.00144269	-0.490761	0.623596	0.999593	1	FBXO27
ENSG00000271344	4.34506	1.14395e-06	0.00144269	0.49068	0.623653	0.999593	1	NA
ENSG00000232093	5.78469	-1.60617e-06	0.00144268	-0.490654	0.623671	0.999593	1	NA
ENSG00000284428	361.268	-2.66148e-06	0.00144265	-0.490645	0.623677	0.999593	1	NA
ENSG00000270049	49.1776	-2.32228e-06	0.00144267	-0.490619	0.623696	0.999593	1	LOC101927837
ENSG00000023516	3211.45	-3.37946e-06	0.00144263	-0.490302	0.62392	0.999593	1	AKAP11
ENSG00000164985	4058.41	-4.93792e-06	0.00144255	-0.490278	0.623937	0.999593	1	PSIP1
ENSG00000108406	2324	-4.08965e-06	0.0014426	-0.490213	0.623983	0.999593	1	DHX40
ENSG00000207174	5.14273	-4.12345e-07	0.00144268	0.4902	0.623992	0.999593	1	SNORD116-15
ENSG00000138964	1943.5	-0.000125061	0.0014453	0.490178	0.624008	0.999593	1	PARVG
ENSG00000231521	6.29423	-7.5876e-07	0.00144269	-0.490174	0.624011	0.999593	1	LOC105376171
ENSG00000109339	5.08848	-1.11467e-06	0.00144269	-0.490111	0.624056	0.999593	1	MAPK10
ENSG00000103528	4.11495	1.17611e-06	0.00144269	0.490073	0.624082	0.999593	1	SYT17
ENSG00000225839	2.79521	-1.01814e-06	0.00144269	-0.490046	0.624102	0.999593	1	NA
ENSG00000108679	610.56	2.33615e-06	0.00144267	0.490038	0.624107	0.999593	1	LGALS3BP
ENSG00000094880	531.583	2.78693e-06	0.00144265	0.490029	0.624113	0.999593	1	CDC23
ENSG00000087074	6850.12	-1.34658e-06	0.00144269	-0.489937	0.624179	0.999593	1	PPP1R15A
ENSG00000071054	4837.46	-6.18616e-06	0.00144248	-0.489926	0.624187	0.999593	1	MAP4K4
ENSG00000199331	12.9113	-1.62796e-06	0.00144268	-0.48991	0.624198	0.999593	1	NA
ENSG00000101447	64.6803	9.30751e-06	0.00144264	0.489784	0.624287	0.999593	1	FAM83D
ENSG00000137449	955.613	-3.79333e-06	0.00144261	-0.489738	0.624319	0.999593	1	CPEB2
ENSG00000171763	212.777	3.87287e-06	0.00144262	0.489707	0.624341	0.999593	1	SPATA5L1
ENSG00000160785	649.275	3.98406e-06	0.00144261	0.489573	0.624436	0.999593	1	SLC25A44
ENSG00000132481	27.7309	1.78814e-06	0.00144268	0.489544	0.624457	0.999593	1	TRIM47
ENSG00000127870	2286.29	3.44974e-06	0.00144263	0.489534	0.624464	0.999593	1	RNF6
ENSG00000198589	6849.25	-5.44755e-06	0.00144253	-0.489396	0.624561	0.999593	1	LRBA
ENSG00000271151	5.80873	-5.31236e-07	0.00144268	-0.489357	0.624589	0.999593	1	NA
ENSG00000174839	4486.6	2.81625e-06	0.00144265	0.489121	0.624756	0.999593	1	DENND6A
ENSG00000227836	16.59	-1.44538e-06	0.00144268	-0.489105	0.624767	0.999593	1	NA
ENSG00000183826	2233.45	2.777e-05	0.0014427	0.489103	0.624769	0.999593	1	BTBD9
ENSG00000275713	299.16	-2.50075e-06	0.00144266	-0.489094	0.624775	0.999593	1	H2BC9
ENSG00000139344	12.618	1.85126e-06	0.00144268	0.489015	0.624831	0.999593	1	AMDHD1
ENSG00000279796	52.73	2.14248e-06	0.00144268	0.488998	0.624843	0.999593	1	NA
ENSG00000233654	5.67751	-1.8774e-06	0.00144268	-0.488964	0.624867	0.999593	1	LOC105376748
ENSG00000095739	15.7976	-1.77435e-06	0.00144268	-0.488918	0.6249	0.999593	1	BAMBI
ENSG00000146350	367.745	-3.45302e-06	0.00144262	-0.488887	0.624922	0.999593	1	TBC1D32
ENSG00000270170	539.133	-1.31578e-06	0.0014426	0.488853	0.624946	0.999593	1	NCBP2AS2
ENSG00000111907	2.7495	-7.22427e-07	0.00144269	-0.488841	0.624954	0.999593	1	TPD52L1
ENSG00000171033	553.262	-2.3858e-06	0.00144266	-0.488705	0.62505	0.999593	1	PKIA
ENSG00000273466	20.7951	-2.31047e-06	0.00144266	-0.48852	0.625182	0.999593	1	NA
ENSG00000119048	2205.82	-3.0641e-06	0.00144264	-0.488501	0.625195	0.999593	1	UBE2B
ENSG00000144744	1124.18	-5.71091e-06	0.00144253	-0.488499	0.625196	0.999593	1	UBA3
ENSG00000005189	9.44165	1.78605e-06	0.00144268	0.488465	0.62522	0.999593	1	REXO5
ENSG00000078589	2967.01	-3.27958e-06	0.00144263	-0.488287	0.625346	0.999593	1	P2RY10
ENSG00000133477	41.3003	-1.67131e-06	0.00144268	-0.488198	0.62541	0.999593	1	FAM83F
ENSG00000198835	19.7776	1.78408e-06	0.00144268	0.48818	0.625422	0.999593	1	GJC2
ENSG00000228532	2.32559	1.113e-06	0.00144269	0.488104	0.625476	0.999593	1	NA
ENSG00000122085	2678.49	4.00511e-06	0.0014426	0.488093	0.625484	0.999593	1	MTERF4
ENSG00000226328	80.1457	2.68857e-06	0.00144262	0.488081	0.625493	0.999593	1	NUP50-DT
ENSG00000255733	65.6788	-1.84571e-06	0.00144267	-0.48808	0.625493	0.999593	1	IFNG-AS1
ENSG00000182903	1086.69	3.44289e-06	0.00144263	0.48799	0.625557	0.999593	1	ZNF721
ENSG00000119383	504.699	-1.64812e-05	0.00144268	-0.487865	0.625645	0.999593	1	PTPA
ENSG00000154518	1149.37	-4.40927e-06	0.00144258	-0.487814	0.625682	0.999593	1	ATP5MC3
ENSG00000177479	3050.49	-6.38674e-06	0.00144247	-0.487796	0.625695	0.999593	1	ARIH2
ENSG00000105379	128.42	2.75099e-06	0.00144265	0.487769	0.625713	0.999593	1	ETFB
ENSG00000233461	14.3476	-2.77243e-06	0.00144267	0.487564	0.625859	0.999593	1	NA
ENSG00000265474	1.99312	8.57803e-07	0.00144269	0.48748	0.625919	0.999593	1	NA
ENSG00000265800	2.78476	9.19428e-07	0.00144269	0.487474	0.625923	0.999593	1	NA
ENSG00000111671	44.0982	-2.2865e-06	0.00144267	-0.487462	0.625931	0.999593	1	SPSB2
ENSG00000188603	106.668	-3.54664e-06	0.00144262	-0.487242	0.626087	0.999593	1	CLN3
ENSG00000214016	8.68333	1.61836e-06	0.00144268	0.487226	0.626098	0.999593	1	NA
ENSG00000213585	1613.95	-1.15429e-05	0.00144261	-0.486975	0.626276	0.999593	1	VDAC1
ENSG00000164494	187.843	-2.24438e-06	0.00144267	-0.486879	0.626344	0.999593	1	PDSS2
ENSG00000261126	3.28959	1.02601e-06	0.00144269	0.486797	0.626402	0.999593	1	RBFADN
ENSG00000105447	341.409	4.55342e-08	0.0014426	-0.486731	0.626449	0.999593	1	GRWD1
ENSG00000261934	6.51919	-3.89136e-06	0.00144269	0.486561	0.62657	0.999593	1	PCDHGA9
ENSG00000270108	134.641	-6.7491e-06	0.00144267	-0.486529	0.626592	0.999593	1	NA
ENSG00000224019	11.6339	3.46648e-06	0.00144268	0.486475	0.62663	0.999593	1	NA
ENSG00000011114	627.19	1.54138e-05	0.00144266	0.486449	0.626649	0.999593	1	BTBD7
ENSG00000173597	463.106	-1.58993e-06	0.00144268	-0.486349	0.62672	0.999593	1	SULT1B1
ENSG00000115233	749.887	4.92998e-06	0.00144256	0.486247	0.626792	0.999593	1	PSMD14
ENSG00000205544	61.1447	-2.27701e-06	0.00144264	-0.486192	0.626831	0.999593	1	TMEM256
ENSG00000126456	922.983	2.39689e-05	0.00144274	-0.486151	0.62686	0.999593	1	IRF3
ENSG00000215421	1967.76	5.28163e-06	0.00144253	0.48615	0.626861	0.999593	1	ZNF407
ENSG00000153767	198.972	2.0841e-06	0.00144267	0.486143	0.626866	0.999593	1	GTF2E1
ENSG00000266370	8.23519	2.19317e-06	0.00144268	0.48609	0.626903	0.999593	1	MIR3657
ENSG00000250786	3.14038	-1.02414e-06	0.00144269	-0.486042	0.626938	0.999593	1	SNHG18
ENSG00000100426	1225.91	4.43259e-06	0.00144258	0.485998	0.626968	0.999593	1	ZBED4
ENSG00000127399	71.6728	-1.17085e-06	0.00144266	-0.48589	0.627045	0.999593	1	LRRC61
ENSG00000183513	530.916	-2.8638e-06	0.00144263	-0.485856	0.627069	0.999593	1	COA5
ENSG00000224186	3.06481	9.75376e-07	0.00144269	0.485837	0.627083	0.999593	1	C5orf66
ENSG00000267321	80.2739	3.15738e-06	0.00144264	0.485829	0.627088	0.999593	1	NA
ENSG00000117308	87.0218	3.30835e-06	0.00144263	0.485812	0.6271	0.999593	1	GALE
ENSG00000151692	1169.83	-3.82568e-06	0.00144261	-0.485781	0.627122	0.999593	1	RNF144A
ENSG00000234337	2.10783	9.74899e-07	0.00144269	0.485723	0.627164	0.999593	1	NA
ENSG00000225339	18.0645	-5.12916e-06	0.00144268	-0.48565	0.627215	0.999593	1	NA
ENSG00000143842	36.5592	7.28281e-08	0.00144269	0.485548	0.627288	0.999593	1	SOX13
ENSG00000092148	6362.16	4.7553e-06	0.00144257	0.48554	0.627293	0.999593	1	HECTD1
ENSG00000280138	2907.09	-2.44728e-06	0.00144266	-0.485539	0.627294	0.999593	1	NA
ENSG00000122026	35190	-3.61964e-06	0.00144262	-0.48551	0.627314	0.999593	1	RPL21
ENSG00000230532	18.1577	-2.83832e-06	0.00144266	-0.485348	0.627429	0.999593	1	NA
ENSG00000248932	17.4361	8.43754e-07	0.00144266	0.485134	0.627581	0.999593	1	LOC100507291
ENSG00000248015	40.356	2.04088e-06	0.00144267	0.485099	0.627606	0.999593	1	NA
ENSG00000199875	3.02305	9.00737e-07	0.00144269	0.485094	0.62761	0.999593	1	NA
ENSG00000267787	108.68	4.03037e-06	0.0014426	0.485094	0.62761	0.999593	1	NA
ENSG00000126243	53.8707	-1.66083e-06	0.00144268	-0.484986	0.627686	0.999593	1	LRFN3
ENSG00000165684	226.661	3.03333e-06	0.00144264	0.484896	0.62775	0.999593	1	SNAPC4
ENSG00000207652	9.8601	1.66429e-06	0.00144268	0.484856	0.627778	0.999593	1	MIR621
ENSG00000277581	12.4005	-2.14685e-06	0.00144267	-0.484793	0.627824	0.999593	1	NA
ENSG00000155252	729.747	3.84567e-06	0.00144265	0.484788	0.627827	0.999593	1	PI4K2A
ENSG00000007923	467.854	5.60688e-06	0.00144251	0.484612	0.627951	0.999593	1	DNAJC11
ENSG00000120616	5192.61	-6.08913e-06	0.00144248	-0.484599	0.627961	0.999593	1	EPC1
ENSG00000105722	734.207	1.89275e-06	0.00144268	0.484584	0.627972	0.999593	1	ERF
ENSG00000187912	10.3429	1.98848e-05	0.00144275	0.484574	0.627979	0.999593	1	CLEC17A
ENSG00000275894	3.7381	1.02027e-06	0.00144269	0.484515	0.628021	0.999593	1	NA
ENSG00000189350	51.031	2.36972e-06	0.00144266	0.48428	0.628187	0.999593	1	TOGARAM2
ENSG00000120910	2430.24	0.000591077	0.00151243	-0.484279	0.628188	0.999593	1	PPP3CC
ENSG00000199961	9.29666	-1.71005e-06	0.00144268	-0.484234	0.62822	0.999593	1	SNORD1B
ENSG00000147604	37642	-3.63561e-06	0.00144262	-0.484193	0.628249	0.999593	1	RPL7
ENSG00000262621	15.9456	-2.01035e-06	0.00144267	-0.484148	0.628281	0.999593	1	NA
ENSG00000153790	107.861	3.89233e-06	0.00144261	0.483989	0.628394	0.999593	1	C7orf31
ENSG00000155749	132.936	-8.89457e-06	0.0014426	-0.483979	0.628401	0.999593	1	FLACC1
ENSG00000279481	20.92	1.38631e-06	0.00144268	0.483968	0.628408	0.999593	1	NA
ENSG00000010017	2849.04	-3.35205e-05	0.0014428	0.483941	0.628428	0.999593	1	RANBP9
ENSG00000178226	8.5671	1.48167e-06	0.00144268	0.48389	0.628464	0.999593	1	PRSS36
ZBTB22	303.823	-4.69217e-06	0.00144266	-0.483835	0.628503	0.999593	1	NA
ENSG00000255423	233.31	-2.61854e-06	0.00144266	-0.48381	0.628521	0.999593	1	EBLN2
ENSG00000230613	3.6681	1.04319e-06	0.00144269	0.483792	0.628534	0.999593	1	HM13-AS1
ENSG00000126353	4981.2	-2.66309e-06	0.00144265	-0.48367	0.62862	0.999593	1	CCR7
ENSG00000271971	8.19075	-1.59045e-06	0.00144268	-0.483587	0.628679	0.999593	1	NA
ENSG00000175550	639.891	8.12942e-06	0.00144266	0.483583	0.628682	0.999593	1	DRAP1
ENSG00000277791	636.593	4.09132e-06	0.0014426	0.483581	0.628683	0.999593	1	PSMB3
ENSG00000259556	2.00929	-8.37996e-07	0.00144269	-0.483533	0.628717	0.999593	1	NA
ENSG00000011638	277.097	-3.95069e-06	0.0014426	-0.483439	0.628784	0.999593	1	TMEM159
ENSG00000177694	3.98934	8.44967e-07	0.00144269	0.483357	0.628842	0.999593	1	NAALADL2
ENSG00000262380	41.6534	-1.84263e-06	0.00144268	-0.483343	0.628852	0.999593	1	NA
ENSG00000196914	592.783	2.35669e-06	0.00144266	0.483341	0.628854	0.999593	1	ARHGEF12
ENSG00000188092	184.402	-3.61071e-06	0.00144262	-0.483318	0.62887	0.999593	1	GPR89B
ENSG00000273366	3.12325	1.10339e-06	0.00144269	0.483253	0.628916	0.999593	1	NA
ENSG00000034053	1551.3	3.82109e-06	0.00144261	0.483064	0.62905	0.999593	1	APBA2
ENSG00000236330	3.88902	1.54399e-06	0.00144269	0.482891	0.629173	0.999593	1	NA
ENSG00000178074	971.934	-3.35688e-06	0.00144259	-0.482853	0.6292	0.999593	1	C2orf69
ENSG00000136448	1315.32	6.43316e-06	0.00144256	0.482726	0.62929	0.999593	1	NMT1
ENSG00000124641	73.5127	2.92086e-06	0.00144264	0.482609	0.629373	0.999593	1	MED20
ENSG00000244219	5.04112	-1.38233e-06	0.00144268	-0.482359	0.629551	0.999593	1	TMEM225B
ENSG00000006744	1025.15	-5.09005e-06	0.00144254	-0.48235	0.629557	0.999593	1	ELAC2
ENSG00000152409	6613.46	-3.94865e-06	0.00144261	-0.482282	0.629606	0.999593	1	JMY
ENSG00000198642	1452.53	-4.63035e-06	0.00144257	-0.482246	0.629631	0.999593	1	KLHL9
ENSG00000211455	806.867	2.65251e-06	0.00144265	0.482187	0.629673	0.999593	1	STK38L
ENSG00000153531	8.89989	-1.63491e-06	0.00144268	-0.482172	0.629683	0.999593	1	ADPRHL1
ENSG00000095261	854.053	3.06595e-06	0.00144264	0.482017	0.629794	0.999593	1	PSMD5
ENSG00000106628	309.431	-2.59936e-06	0.00144266	-0.482008	0.6298	0.999593	1	POLD2
ENSG00000166928	30.8178	1.60374e-06	0.00144268	0.481981	0.62982	0.999593	1	MS4A14
ENSG00000273245	83.4297	3.49926e-06	0.00144267	0.481976	0.629823	0.999593	1	NA
ENSG00000196954	1882.1	4.88505e-06	0.00144256	0.481946	0.629844	0.999593	1	CASP4
ENSG00000122490	662.201	2.95309e-06	0.00144265	0.481884	0.629889	0.999593	1	SLC66A2
ENSG00000234817	12.1483	-1.87766e-06	0.00144267	-0.481876	0.629894	0.999593	1	ECI2-DT
ENSG00000183684	768.491	3.30945e-06	0.00144263	0.481823	0.629932	0.999593	1	ALYREF
ENSG00000241316	79.7877	2.36521e-06	0.00144266	0.481786	0.629958	0.999593	1	SUCLG2-AS1
ENSG00000277159	2.32835	9.16078e-07	0.00144269	0.481728	0.629999	0.999593	1	NA
ENSG00000261359	11.8898	-5.56265e-07	0.00144268	0.48169	0.630026	0.999593	1	PYCARD-AS1
ENSG00000130475	603.067	2.93612e-06	0.00144265	0.481593	0.630095	0.999593	1	FCHO1
ENSG00000260276	39.9025	3.28059e-06	0.00144266	-0.481422	0.630217	0.999593	1	NA
ENSG00000198668	18536.4	-4.76179e-06	0.00144256	-0.481392	0.630238	0.999593	1	CALM1
ENSG00000164327	12614.4	2.23749e-06	0.00144267	0.481381	0.630246	0.999593	1	RICTOR
ENSG00000105258	183.333	2.73276e-06	0.00144265	0.481374	0.630251	0.999593	1	POLR2I
ENSG00000100804	300.965	4.50488e-06	0.00144258	0.481347	0.63027	0.999593	1	PSMB5
ENSG00000146904	204.398	2.28844e-06	0.00144266	0.481311	0.630295	0.999593	1	EPHA1
ENSG00000276757	9.29174	-1.52422e-06	0.00144268	-0.48126	0.630332	0.999593	1	NA
ENSG00000073670	11.9917	1.33223e-06	0.00144267	0.481248	0.63034	0.999593	1	ADAM11
ENSG00000277545	4.78399	-1.19518e-06	0.00144269	-0.481245	0.630342	0.999593	1	NA
ENSG00000241975	51.2198	-4.70675e-06	0.00144266	-0.48124	0.630346	0.999593	1	NA
ENSG00000124006	3.22224	1.06189e-06	0.00144269	0.481133	0.630422	0.999593	1	OBSL1
ENSG00000167670	419.625	3.29439e-06	0.00144263	0.481091	0.630452	0.999593	1	CHAF1A
HLA-DRB8	4.5091	6.1483e-07	0.00144269	0.481071	0.630466	0.999593	1	NA
ENSG00000167363	12.8187	2.19213e-06	0.00144267	0.481048	0.630483	0.999593	1	FN3K
ENSG00000262837	21.0079	-2.02649e-06	0.00144267	-0.480814	0.630649	0.999593	1	NA
ENSG00000184517	467.039	3.59131e-06	0.00144262	0.480723	0.630713	0.999593	1	ZFP1
ENSG00000065809	9491.08	-3.38061e-06	0.00144263	-0.48068	0.630744	0.999593	1	FAM107B
ENSG00000273611	953.284	-3.94066e-06	0.0014426	-0.480626	0.630782	0.999593	1	ZNHIT3
ENSG00000154001	1619.74	4.73682e-06	0.00144256	0.480303	0.631012	0.999593	1	PPP2R5E
ENSG00000277911	23.6312	1.90695e-06	0.00144267	0.480202	0.631084	0.999593	1	NA
ENSG00000273212	2.40538	7.3355e-07	0.00144269	0.480154	0.631118	0.999593	1	NA
ENSG00000049246	218.907	3.0782e-05	0.00144276	-0.479936	0.631273	0.999593	1	PER3
ENSG00000240291	77.06	-2.03458e-06	0.00144264	-0.479906	0.631295	0.999593	1	NA
ENSG00000105088	45.9918	1.92501e-06	0.00144267	0.479868	0.631321	0.999593	1	OLFM2
ENSG00000258466	3.15742	-1.148e-06	0.00144269	-0.479712	0.631432	0.999593	1	NA
ENSG00000145945	38.919	-5.99146e-06	0.00144267	0.479545	0.631551	0.999593	1	FAM50B
ENSG00000074071	236.589	2.49743e-06	0.00144266	0.479507	0.631578	0.999593	1	MRPS34
ENSG00000101335	7.80167	6.97596e-07	0.00144269	0.479384	0.631665	0.999593	1	MYL9
ENSG00000179133	5.57594	-1.38289e-06	0.00144268	-0.479344	0.631694	0.999593	1	C10orf67
ENSG00000263593	5.48574	1.41784e-06	0.00144269	0.479303	0.631723	0.999593	1	MIR4804
ENSG00000121039	107.502	-4.06105e-06	0.0014426	-0.479169	0.631818	0.999593	1	RDH10
ENSG00000272361	3.03877	1.15261e-06	0.00144269	0.479144	0.631836	0.999593	1	NA
ENSG00000235082	1.83197	8.39621e-07	0.00144269	0.479105	0.631864	0.999593	1	NA
ENSG00000160124	142.346	3.41583e-06	0.00144263	0.479024	0.631921	0.999593	1	CCDC58
ENSG00000126814	104.054	-6.70727e-06	0.00144264	-0.478937	0.631983	0.999593	1	TRMT5
ENSG00000043514	186.795	-3.42182e-06	0.00144262	-0.478933	0.631986	0.999593	1	TRIT1
ENSG00000273432	10.563	-1.49201e-06	0.00144268	-0.478849	0.632046	0.999593	1	NA
ENSG00000253816	20.5433	-1.46291e-06	0.00144268	-0.478808	0.632075	0.999593	1	NA
ENSG00000115297	2.2555	8.88652e-07	0.00144269	0.478799	0.632082	0.999593	1	TLX2
ENSG00000136854	61.4733	-7.35694e-06	0.00144264	-0.478774	0.632099	0.999593	1	STXBP1
ENSG00000120253	374.972	-3.96385e-06	0.0014426	-0.478773	0.6321	0.999593	1	NUP43
ENSG00000125703	103.075	7.33265e-06	0.00144268	-0.478559	0.632252	0.999593	1	ATG4C
ENSG00000141441	7.41377	1.30789e-06	0.00144268	0.478492	0.6323	0.999593	1	GAREM1
ENSG00000218175	32.5624	-2.12009e-06	0.00144267	-0.478435	0.632341	0.999593	1	NA
ENSG00000229668	75.8735	-1.58103e-06	0.00144268	-0.478417	0.632353	0.999593	1	NA
ENSG00000179965	12.9186	-1.95488e-06	0.00144267	-0.478377	0.632382	0.999593	1	ZNF771
ENSG00000175449	54.9121	-4.02569e-06	0.00144262	-0.478373	0.632385	0.999593	1	RFESD
ENSG00000145388	877.411	1.92935e-05	0.00144267	0.478355	0.632398	0.999593	1	METTL14
ENSG00000279306	1.90888	8.3974e-07	0.00144269	0.47832	0.632423	0.999593	1	NA
ENSG00000006715	767.26	-3.17003e-06	0.00144263	-0.478277	0.632453	0.999593	1	VPS41
ENSG00000213793	143.203	-2.3431e-06	0.00144266	-0.478256	0.632468	0.999593	1	ZNF888
ENSG00000272483	12.2333	1.89908e-06	0.00144267	0.478254	0.63247	0.999593	1	NA
ENSG00000280239	19.5818	-1.35773e-05	0.0014427	-0.478217	0.632496	0.999593	1	NA
ENSG00000270019	19.4374	9.8709e-07	0.00144267	-0.478199	0.632509	0.999593	1	NA
ENSG00000128590	2253.33	-3.68287e-06	0.00144262	-0.478145	0.632547	0.999593	1	DNAJB9
ENSG00000267138	5.83714	1.75847e-06	0.00144268	0.478141	0.63255	0.999593	1	NA
ENSG00000159335	24.0376	2.216e-06	0.00144267	0.478033	0.632627	0.999593	1	PTMS
ENSG00000253676	3.42265	-1.5259e-06	0.00144269	-0.47803	0.632629	0.999593	1	NA
ENSG00000115504	547.308	-3.96728e-06	0.0014426	-0.477927	0.632702	0.999593	1	EHBP1
ENSG00000252690	28.5025	2.24624e-06	0.00144266	0.477903	0.632719	0.999593	1	NA
ENSG00000239351	5.0265	-1.25598e-06	0.00144269	-0.477825	0.632775	0.999593	1	NA
ENSG00000226025	10.288	-8.36579e-07	0.00144269	-0.477816	0.632781	0.999593	1	LGALS17A
ENSG00000224672	1.84841	8.63353e-07	0.00144269	0.477808	0.632787	0.999593	1	NA
ENSG00000269983	7.07637	-6.78618e-07	0.00144269	-0.477795	0.632796	0.999593	1	NA
ENSG00000085465	264.633	-2.61402e-06	0.00144265	-0.477692	0.632869	0.999593	1	OVGP1
ENSG00000065150	2808.49	-4.78323e-06	0.00144256	-0.477679	0.632879	0.999593	1	IPO5
ENSG00000155438	764.333	3.70282e-06	0.00144261	0.477676	0.632881	0.999593	1	NIFK
ENSG00000206418	779.741	2.68143e-06	0.00144265	0.477669	0.632885	0.999593	1	RAB12
ENSG00000250397	14.5841	-2.20486e-06	0.00144267	-0.477662	0.632891	0.999593	1	NA
ENSG00000075790	388.253	4.35989e-06	0.00144258	0.477633	0.632911	0.999593	1	BCAP29
ENSG00000268575	279.355	2.64048e-06	0.00144263	0.477562	0.632962	0.999593	1	NA
ENSG00000088356	232.005	3.74512e-06	0.00144261	0.477468	0.633029	0.999593	1	PDRG1
ENSG00000269743	151.929	4.41343e-06	0.00144263	-0.477393	0.633082	0.999593	1	SLC25A53
ENSG00000174628	22.7677	2.56207e-06	0.00144266	0.477325	0.63313	0.999593	1	IQCK
ENSG00000202150	5.95106	-1.32908e-06	0.00144268	-0.477319	0.633135	0.999593	1	NA
ENSG00000234534	6.79948	4.24482e-06	0.00144269	0.477244	0.633188	0.999593	1	NA
ENSG00000107262	843.327	-8.09094e-06	0.00144249	0.477063	0.633317	0.999593	1	BAG1
ENSG00000256116	3.77651	-1.20123e-06	0.00144269	-0.477029	0.633341	0.999593	1	NA
ENSG00000158792	152.8	-5.82207e-06	0.00144268	-0.476977	0.633378	0.999593	1	SPATA2L
ENSG00000135338	5.16944	1.40119e-06	0.00144268	0.476942	0.633404	0.999593	1	LCA5
ENSG00000116133	48.232	-1.60648e-06	0.00144268	-0.476935	0.633408	0.999593	1	DHCR24
ENSG00000100239	1476.89	4.38331e-06	0.00144258	0.476907	0.633428	0.999593	1	PPP6R2
ENSG00000239774	5.46418	-1.22749e-06	0.00144269	-0.476852	0.633467	0.999593	1	NA
ENSG00000147133	2572.1	-4.72806e-06	0.00144256	-0.476836	0.633479	0.999593	1	TAF1
ENSG00000117868	7996.48	-4.68805e-06	0.00144256	-0.47679	0.633512	0.999593	1	ESYT2
ENSG00000087448	440.488	2.44258e-06	0.00144266	0.476706	0.633571	0.999593	1	KLHL42
ENSG00000260917	139.206	2.50808e-06	0.00144266	0.476456	0.633749	0.999593	1	LOC103344931
ENSG00000278383	2.79316	1.07518e-06	0.00144269	0.476359	0.633819	0.999593	1	NA
ENSG00000272173	5.61447	1.68551e-06	0.00144268	0.476313	0.633851	0.999593	1	NA
ENSG00000215146	3.01647	-8.58473e-07	0.00144269	-0.475882	0.634158	0.999593	1	LOC441666
ENSG00000163817	2.42687	-9.62283e-07	0.00144269	-0.475824	0.6342	0.999593	1	SLC6A20
ENSG00000196267	263.643	3.98219e-06	0.0014426	0.475817	0.634205	0.999593	1	ZNF836
ENSG00000236804	22.9053	1.81698e-06	0.00144268	0.475787	0.634226	0.999593	1	NA
ENSG00000261532	3.00857	9.30957e-07	0.00144269	0.475774	0.634235	0.999593	1	NA
ENSG00000125967	107.474	2.5419e-06	0.00144266	0.47576	0.634246	0.999593	1	NECAB3
ENSG00000173786	486.872	-3.19031e-06	0.00144264	-0.475694	0.634293	0.999593	1	CNP
ENSG00000065559	739.764	3.95645e-06	0.0014426	0.475679	0.634303	0.999593	1	MAP2K4
ENSG00000251155	2.18131	-8.76114e-07	0.00144269	-0.475652	0.634322	0.999593	1	NA
ENSG00000070526	125.143	1.48808e-06	0.00144267	-0.47562	0.634345	0.999593	1	ST6GALNAC1
ENSG00000108021	4362.57	3.32924e-06	0.00144263	0.475605	0.634355	0.999593	1	TASOR2
ENSG00000187534	5.26597	2.59163e-06	0.00144268	0.475552	0.634394	0.999593	1	NA
ENSG00000269473	6.33307	1.06878e-06	0.00144268	0.475512	0.634422	0.999593	1	NA
ENSG00000064651	803.614	1.87241e-05	0.00144264	-0.475416	0.63449	0.999593	1	SLC12A2
ENSG00000160161	20.1915	1.39266e-06	0.00144268	0.47538	0.634516	0.999593	1	CILP2
ENSG00000226009	4.30681	-9.90607e-07	0.00144269	-0.475326	0.634555	0.999593	1	NA
ENSG00000107929	892.046	-2.79329e-06	0.00144265	-0.475313	0.634564	0.999593	1	LARP4B
ENSG00000213139	45.5028	-2.47612e-06	0.00144266	-0.475292	0.634579	0.999593	1	CRYGS
ENSG00000034713	714.172	8.15304e-06	0.00144257	-0.475193	0.634649	0.999593	1	GABARAPL2
ENSG00000253437	3.70721	-1.002e-06	0.00144269	-0.475088	0.634725	0.999593	1	NA
ENSG00000229036	119.002	2.52894e-06	0.00144266	0.475045	0.634755	0.999593	1	NA
ENSG00000146066	1049.76	3.53484e-06	0.00144262	0.474961	0.634814	0.999593	1	HIGD2A
ENSG00000154589	84.0749	2.99502e-06	0.00144264	0.474938	0.634831	0.999593	1	LY96
ENSG00000168827	1126.3	4.86531e-06	0.00144255	0.474931	0.634836	0.999593	1	GFM1
ENSG00000224097	8.747	-1.44378e-06	0.00144267	-0.474914	0.634848	0.999593	1	LOC401127
ENSG00000234788	11.2492	-3.19916e-07	0.00144268	-0.47474	0.634973	0.999593	1	NA
ENSG00000140403	652.567	-1.17009e-05	0.00144267	-0.474735	0.634976	0.999593	1	DNAJA4
ENSG00000279891	23.7915	2.09879e-06	0.00144267	0.474695	0.635005	0.999593	1	FLJ42393
ENSG00000252376	2.94907	-9.35323e-07	0.00144269	-0.474651	0.635036	0.999593	1	NA
ENSG00000275667	3.1606	-2.9682e-07	0.00144269	-0.474638	0.635045	0.999593	1	MIR6839
ENSG00000050030	118.154	-1.99513e-06	0.00144267	-0.474612	0.635063	0.999593	1	NEXMIF
ENSG00000174953	2837.13	-2.9877e-06	0.00144264	-0.474518	0.63513	0.999593	1	DHX36
ENSG00000257315	41.7619	-3.05717e-08	0.00144265	0.474331	0.635264	0.999593	1	ZBED6
ENSG00000179715	688.383	-3.47524e-06	0.00144262	-0.474208	0.635352	0.999593	1	PCED1B
ENSG00000111799	3.64437	-1.06188e-06	0.00144269	-0.474175	0.635375	0.999593	1	COL12A1
ENSG00000198663	2039.48	4.16845e-06	0.00144259	0.47407	0.63545	0.999593	1	C6orf89
ENSG00000156802	2276.92	2.90011e-06	0.00144264	0.473981	0.635513	0.999593	1	ATAD2
ENSG00000126858	1006.33	5.61476e-06	0.00144251	0.473976	0.635517	0.999593	1	RHOT1
ENSG00000175868	10.974	1.62455e-06	0.00144268	0.473931	0.635549	0.999593	1	CALCB
ENSG00000059915	83.8086	-2.16477e-06	0.00144267	-0.473889	0.635579	0.999593	1	PSD
ENSG00000111913	7540.43	-1.77748e-06	0.00144268	-0.473866	0.635596	0.999593	1	RIPOR2
ENSG00000124788	3635.56	-5.03938e-06	0.00144254	-0.473777	0.635659	0.999593	1	ATXN1
ENSG00000004838	15.6505	1.83701e-06	0.00144267	0.473776	0.63566	0.999593	1	ZMYND10
ENSG00000246379	4.16139	-1.26588e-06	0.00144269	-0.473753	0.635676	0.999593	1	LOC283856
ENSG00000089048	459.312	-3.57996e-06	0.00144262	-0.47374	0.635685	0.999593	1	ESF1
ENSG00000234737	53.2168	1.84385e-06	0.00144267	0.473737	0.635687	0.999593	1	NA
ENSG00000173068	3.11514	-7.59149e-07	0.00144269	-0.473669	0.635736	0.999593	1	BNC2
ENSG00000236930	6.38137	-1.14153e-06	0.00144269	-0.473488	0.635865	0.999593	1	NA
ENSG00000267670	4.78895	-5.96466e-07	0.00144268	-0.473391	0.635934	0.999593	1	NA
ENSG00000213363	6.34646	1.29922e-06	0.00144268	0.473315	0.635988	0.999593	1	NA
ENSG00000231584	144.796	-4.23127e-06	0.00144259	-0.473279	0.636014	0.999593	1	FAHD2CP
ENSG00000244038	2015.56	5.26419e-06	0.00144253	0.473235	0.636045	0.999593	1	DDOST
ENSG00000211887	48.8507	-2.22065e-06	0.00144266	-0.473235	0.636046	0.999593	1	NA
ENSG00000233328	7.82301	-1.93111e-06	0.00144268	-0.473107	0.636137	0.999593	1	NA
ENSG00000114098	2366.25	3.63242e-06	0.00144261	0.47307	0.636163	0.999593	1	ARMC8
ENSG00000196924	39561.6	2.41914e-06	0.00144266	0.473034	0.636189	0.999593	1	FLNA
ENSG00000150093	6060.07	-2.36908e-06	0.00144266	-0.472989	0.636221	0.999593	1	ITGB1
ENSG00000196110	498.519	-3.26064e-06	0.00144263	-0.4728	0.636356	0.999593	1	ZNF699
ENSG00000095139	3528.69	1.06383e-06	0.00144263	0.472735	0.636402	0.999593	1	ARCN1
ENSG00000196739	27.4246	-1.54549e-06	0.00144268	-0.47263	0.636477	0.999593	1	COL27A1
ENSG00000121766	355.091	3.59622e-06	0.00144263	0.472543	0.636539	0.999593	1	ZCCHC17
ENSG00000187741	81.9211	2.76987e-06	0.00144265	0.472476	0.636587	0.999593	1	FANCA
ENSG00000213390	358.179	-2.87354e-06	0.00144264	-0.472452	0.636604	0.999593	1	ARHGAP19
ENSG00000252756	2.08003	-8.67743e-07	0.00144269	-0.472445	0.636609	0.999593	1	NA
ENSG00000054148	123.557	-1.82527e-05	0.00144273	0.472295	0.636716	0.999593	1	PHPT1
ENSG00000137496	283.596	4.70772e-06	0.00144256	0.472232	0.636761	0.999593	1	IL18BP
ENSG00000083828	1308.45	1.88453e-06	0.0014426	0.472176	0.636801	0.999593	1	ZNF586
ENSG00000180385	186.17	2.13388e-06	0.00144264	0.472155	0.636816	0.999593	1	NA
ENSG00000136811	636.448	-2.83795e-06	0.00144265	-0.472111	0.636848	0.999593	1	ODF2
ENSG00000006837	12.2139	-2.0981e-06	0.00144267	-0.472099	0.636856	0.999593	1	CDKL3
TRIM39	424.09	-4.41257e-06	0.00144258	-0.472085	0.636866	0.999593	1	NA
ENSG00000278558	4.49714	-8.15529e-07	0.00144269	-0.471986	0.636937	0.999593	1	TMEM191B
ENSG00000167740	91.7705	-3.00718e-06	0.00144264	-0.471901	0.636997	0.999593	1	CYB5D2
ENSG00000197472	3.24439	-9.93386e-07	0.00144269	-0.471882	0.637011	0.999593	1	ZNF695
ENSG00000223725	29.8694	-2.70316e-06	0.00144265	-0.471881	0.637012	0.999593	1	NA
ENSG00000196535	1778.24	-3.84951e-06	0.00144261	-0.471844	0.637038	0.999593	1	MYO18A
ENSG00000254363	79.8119	1.69152e-06	0.00144268	0.471812	0.637061	0.999593	1	LOC101929719
ENSG00000107829	1191.48	7.26241e-06	0.00144238	0.471745	0.637109	0.999593	1	FBXW4
ENSG00000260400	9.77018	1.01109e-06	0.00144269	0.471744	0.637109	0.999593	1	NA
ENSG00000267598	7.34635	6.73418e-07	0.00144269	0.47169	0.637148	0.999593	1	NA
ENSG00000164219	1546.86	9.78644e-06	0.00144261	0.471598	0.637214	0.999593	1	PGGT1B
ENSG00000258682	32.4462	2.30834e-06	0.00144266	0.471487	0.637293	0.999593	1	NA
ENSG00000102032	93.7537	2.36576e-06	0.00144266	0.471485	0.637294	0.999593	1	RENBP
ENSG00000101665	3473.99	-1.81714e-06	0.00144268	-0.4714	0.637355	0.999593	1	SMAD7
ENSG00000148671	2.58475	7.10189e-07	0.00144269	0.471347	0.637393	0.999593	1	ADIRF
ENSG00000244063	10.3478	1.71989e-06	0.00144268	0.47123	0.637476	0.999593	1	NA
ENSG00000257267	501.248	5.58049e-06	0.0014425	0.471108	0.637564	0.999593	1	ZNF271P
ENSG00000103769	1604.69	-4.78235e-06	0.00144255	-0.471069	0.637592	0.999593	1	RAB11A
ENSG00000187762	7.47757	1.44262e-06	0.00144268	0.47106	0.637598	0.999593	1	NA
ENSG00000163645	3.63842	-3.58226e-06	0.00144269	-0.471054	0.637602	0.999593	1	ERICH6
ENSG00000088970	678.521	-5.77521e-06	0.00144249	-0.470987	0.63765	0.999593	1	KIZ
ENSG00000184619	8.63937	-1.69074e-06	0.00144268	-0.470883	0.637724	0.999593	1	KRBA2
ENSG00000177990	14.6161	-6.44629e-07	0.00144268	-0.470877	0.637729	0.999593	1	DPY19L2
ENSG00000253582	2.11791	-8.22736e-07	0.00144269	-0.470852	0.637747	0.999593	1	LOC105375700
ENSG00000270580	13.8281	-7.74664e-07	0.00144267	-0.470725	0.637837	0.999593	1	PKD1P6-NPIPP1
ENSG00000161999	346.642	2.48203e-06	0.00144266	0.47072	0.637841	0.999593	1	JMJD8
ENSG00000162877	9.77276	-8.90919e-07	0.00144269	-0.470573	0.637946	0.999593	1	PM20D1
ENSG00000100908	60.3551	2.24576e-06	0.00144262	0.470526	0.637979	0.999593	1	EMC9
ENSG00000207757	2.59158	9.46463e-07	0.00144269	0.470515	0.637987	0.999593	1	MIR93
ENSG00000100243	544.273	3.38535e-06	0.00144263	0.470453	0.638031	0.999593	1	CYB5R3
ENSG00000229325	32.5916	-1.72306e-06	0.00144268	-0.470369	0.638091	0.999593	1	NA
ENSG00000283078	17.5212	-1.83723e-06	0.00144267	-0.470253	0.638175	0.999593	1	NA
ENSG00000251748	7.84047	-1.10809e-06	0.00144269	-0.470219	0.638198	0.999593	1	NA
ENSG00000134690	20.9119	-1.85352e-06	0.00144266	-0.4702	0.638212	0.999593	1	CDCA8
ENSG00000240440	2.22598	-8.18831e-07	0.00144269	-0.470169	0.638235	0.999593	1	NA
ENSG00000071462	1159.76	4.57369e-06	0.00144257	0.470056	0.638315	0.999593	1	BUD23
ENSG00000143248	18.4192	-1.60931e-06	0.00144268	-0.469981	0.638368	0.999593	1	RGS5
ENSG00000054118	5027.72	3.09603e-06	0.00144264	0.469973	0.638374	0.999593	1	THRAP3
ENSG00000243678	3.83866	-1.83957e-07	0.00144269	-0.469967	0.638378	0.999593	1	NME2
ENSG00000224315	5.30219	-1.29166e-06	0.00144268	-0.469953	0.638388	0.999593	1	NA
ENSG00000238113	17.2944	1.2465e-06	0.00144268	0.469947	0.638393	0.999593	1	LINC01410
ENSG00000133247	209.121	-1.93659e-06	0.00144267	-0.469935	0.638401	0.999593	1	KMT5C
ENSG00000236810	31.237	-1.73689e-06	0.00144266	-0.469884	0.638438	0.999593	1	ELOA-AS1
ENSG00000225401	10.1322	-2.5507e-06	0.00144268	0.469856	0.638458	0.999593	1	NA
ENSG00000057663	1130.57	4.35256e-06	0.00144258	0.469731	0.638547	0.999593	1	ATG5
ENSG00000270629	535.348	3.0217e-06	0.00144264	0.469699	0.63857	0.999593	1	NBPF14
ENSG00000235890	7.27974	1.32541e-06	0.00144268	0.469618	0.638628	0.999593	1	TSPEAR-AS1
ENSG00000023697	199.713	-3.09273e-06	0.00144264	-0.4696	0.638641	0.999593	1	DERA
ENSG00000173818	58.8842	2.95736e-06	0.00144264	0.469588	0.638649	0.999593	1	ENDOV
ENSG00000165409	10.4033	-1.32345e-06	0.00144268	-0.469573	0.63866	0.999593	1	TSHR
ENSG00000172349	5609.57	-2.69247e-06	0.00144261	0.469496	0.638715	0.999593	1	IL16
ENSG00000165322	1708.83	5.27793e-06	0.00144252	0.469438	0.638757	0.999593	1	ARHGAP12
ENSG00000225726	2.13036	9.31692e-07	0.00144269	0.469433	0.63876	0.999593	1	NA
ENSG00000113575	4591.19	-4.75838e-06	0.00144256	-0.469425	0.638766	0.999593	1	PPP2CA
ENSG00000065029	701.8	-1.69118e-05	0.00144263	-0.4693	0.638855	0.999593	1	ZNF76
ENSG00000136937	1881.77	-3.17067e-06	0.00144263	-0.469266	0.638879	0.999593	1	NCBP1
ENSG00000274963	41.9622	-1.94682e-06	0.00144267	-0.469261	0.638883	0.999593	1	NA
ENSG00000177173	135.783	1.68021e-06	0.00144268	0.469241	0.638897	0.999593	1	NA
ENSG00000268555	2.00636	1.39767e-06	0.00144269	0.469209	0.63892	0.999593	1	NA
ENSG00000267421	1.82717	-5.10346e-07	0.00144269	-0.469124	0.638981	0.999593	1	LOC101928982
ENSG00000182568	10268.8	-3.45218e-06	0.00144262	-0.469123	0.638982	0.999593	1	SATB1
ENSG00000146457	6410.12	-3.84129e-06	0.00144261	-0.469107	0.638993	0.999593	1	WTAP
ENSG00000152465	847.177	-2.91069e-06	0.00144264	-0.469071	0.639019	0.999593	1	NMT2
ENSG00000233254	11.8023	1.56388e-06	0.00144268	0.468933	0.639118	0.999593	1	NA
ENSG00000198910	21.9231	-4.55363e-09	0.00144267	-0.46893	0.63912	0.999593	1	L1CAM
ENSG00000254614	22.8106	-1.11175e-06	0.00144269	-0.468898	0.639142	0.999593	1	LOC728975
ENSG00000072071	501.575	-8.64019e-06	0.00144261	-0.468891	0.639147	0.999593	1	ADGRL1
ENSG00000134597	541.885	-3.61959e-06	0.00144261	-0.468754	0.639246	0.999593	1	RBMX2
ENSG00000166501	4637.47	4.15065e-06	0.00144259	0.46867	0.639305	0.999593	1	PRKCB
ENSG00000174840	2590.79	-3.48442e-06	0.00144255	-0.468557	0.639386	0.999593	1	PDE12
ENSG00000168411	1273.61	-5.91726e-05	0.00144323	0.468453	0.639461	0.999593	1	RFWD3
ENSG00000217026	3.16109	-1.44234e-06	0.00144269	-0.468417	0.639486	0.999593	1	NA
ENSG00000086717	8.17983	-1.68572e-06	0.00144268	-0.468384	0.63951	0.999593	1	PPEF1
ENSG00000265093	17.7434	-1.29454e-06	0.00144268	-0.468373	0.639518	0.999593	1	NA
ENSG00000255232	5.23365	8.33722e-07	0.00144269	0.468335	0.639545	0.999593	1	NA
ENSG00000168300	2279.57	-4.61064e-06	0.00144256	-0.468315	0.639559	0.999593	1	PCMTD1
ENSG00000100167	4.22171	-8.61414e-07	0.00144269	-0.468278	0.639586	0.999593	1	SEPTIN3
ENSG00000120889	1981.53	3.99915e-06	0.0014426	0.468189	0.639649	0.999593	1	TNFRSF10B
ENSG00000225573	43.1273	2.03164e-06	0.00144267	0.46817	0.639663	0.999593	1	NA
ENSG00000275119	4.29268	-1.06194e-06	0.00144269	-0.468162	0.639669	0.999593	1	NA
ENSG00000214389	165.558	-3.0164e-06	0.00144264	-0.468157	0.639673	0.999593	1	NA
ENSG00000215515	1.99627	7.22544e-07	0.00144269	0.468106	0.639709	0.999593	1	NA
ENSG00000186523	5.59855	-1.33356e-06	0.00144268	-0.468096	0.639716	0.999593	1	FAM86B1
ENSG00000259039	1.9661	-8.43369e-07	0.00144269	-0.468006	0.63978	0.999593	1	NA
ENSG00000260743	4.31151	1.32025e-06	0.00144268	0.467993	0.63979	0.999593	1	NA
ENSG00000171606	1887.07	-2.9258e-06	0.00144264	-0.467967	0.639808	0.999593	1	ZNF274
ENSG00000240531	38.4717	-2.42627e-06	0.00144268	-0.467862	0.639883	0.999593	1	NA
ENSG00000205832	9.18429	3.35559e-07	0.00144267	0.467848	0.639894	0.999593	1	C16orf96
ENSG00000184436	1068.12	2.61367e-06	0.00144265	0.467543	0.640111	0.999593	1	THAP7
ENSG00000221066	6.73448	1.61873e-06	0.00144268	0.46735	0.640249	0.999593	1	SNORD111
ENSG00000135439	637.076	-2.96945e-06	0.00144267	-0.467339	0.640258	0.999593	1	AGAP2
ENSG00000198225	2.62453	-1.11653e-06	0.00144269	-0.467298	0.640286	0.999593	1	NA
ENSG00000187325	503.669	-3.95951e-06	0.0014426	-0.467147	0.640395	0.999593	1	TAF9B
ENSG00000189410	3.88736	1.35193e-06	0.00144269	0.467073	0.640447	0.999593	1	SH2D5
ENSG00000153207	5840.42	2.68762e-06	0.00144265	0.467052	0.640463	0.999593	1	AHCTF1
ENSG00000211860	95.1515	-1.87579e-06	0.00144267	-0.466983	0.640512	0.999593	1	NA
ENSG00000101266	2010.05	2.71532e-06	0.00144262	0.466872	0.640591	0.999593	1	CSNK2A1
ENSG00000166401	382.872	3.30068e-06	0.00144263	0.466848	0.640608	0.999593	1	SERPINB8
ENSG00000164347	509.034	1.0154e-05	0.0014426	0.466846	0.64061	0.999593	1	GFM2
ENSG00000266744	2.93254	8.21856e-07	0.00144269	0.466837	0.640616	0.999593	1	NA
ENSG00000256269	42.85	2.45895e-06	0.00144266	0.466834	0.640618	0.999593	1	HMBS
ENSG00000273687	5.58283	1.45599e-06	0.00144268	0.466829	0.640622	0.999593	1	NA
ENSG00000163449	16.4822	-1.3052e-06	0.00144268	-0.466767	0.640667	0.999593	1	TMEM169
ENSG00000119285	2633	-3.37535e-06	0.00144262	-0.466703	0.640713	0.999593	1	HEATR1
ENSG00000115649	794.661	4.06077e-06	0.00144259	0.466617	0.640774	0.999593	1	CNPPD1
ENSG00000226530	30.8773	1.61726e-06	0.00144266	0.466601	0.640785	0.999593	1	NA
ENSG00000211955	3.78122	1.11468e-06	0.00144269	0.4665	0.640858	0.999593	1	NA
ENSG00000275236	5.46068	1.14443e-06	0.00144269	0.466404	0.640926	0.999593	1	NA
ENSG00000197008	300.21	3.15013e-06	0.00144263	0.466401	0.640929	0.999593	1	ZNF138
ENSG00000260075	23.854	-3.78709e-07	0.00144269	-0.466387	0.640938	0.999593	1	NA
ENSG00000264678	38.4745	1.82085e-06	0.00144267	0.46634	0.640972	0.999593	1	MIR3140
ENSG00000107771	5643.8	2.51071e-06	0.00144266	0.466339	0.640973	0.999593	1	CCSER2
ENSG00000179840	5.7491	7.63284e-06	0.00144269	0.466297	0.641003	0.999593	1	PIK3CD-AS1
ENSG00000235257	2.83298	-1.07647e-06	0.00144269	-0.46617	0.641094	0.999593	1	ITGA9-AS1
ENSG00000279263	3.75126	9.47414e-07	0.00144269	0.466033	0.641192	0.999593	1	OR2L8
ENSG00000275557	18.7777	2.52671e-06	0.00144266	0.465971	0.641237	0.999593	1	NA
ENSG00000274184	1.89782	7.43655e-07	0.00144269	0.465913	0.641278	0.999593	1	NA
ENSG00000231770	41.0473	-3.37003e-06	0.00144263	-0.465902	0.641286	0.999593	1	NA
ENSG00000079482	21.9709	1.8778e-06	0.00144267	0.465897	0.641289	0.999593	1	OPHN1
ENSG00000146463	1426.44	-1.323e-05	0.00144246	-0.46587	0.641309	0.999593	1	ZMYM4
ENSG00000138722	29.6908	-1.10959e-06	0.00144269	-0.465809	0.641352	0.999593	1	MMRN1
ENSG00000214185	2.02087	-9.62736e-07	0.00144269	-0.465616	0.641491	0.999593	1	NA
ENSG00000213613	42.6228	1.73152e-06	0.00144268	0.465596	0.641505	0.999593	1	NA
ENSG00000177830	235.35	-2.67284e-06	0.00144265	-0.465589	0.64151	0.999593	1	CHID1
ENSG00000144233	622.895	-4.27008e-06	0.00144246	-0.465566	0.641526	0.999593	1	AMMECR1L
ENSG00000018408	20.7788	-1.96253e-06	0.00144267	-0.46551	0.641566	0.999593	1	WWTR1
ENSG00000258057	4.5723	6.35103e-08	0.00144269	-0.465469	0.641596	0.999593	1	BCDIN3D-AS1
ENSG00000171858	7124.71	-3.64913e-06	0.00144261	-0.465425	0.641627	0.999593	1	RPS21
ENSG00000258056	14.7309	-1.47472e-06	0.00144268	-0.465361	0.641673	0.999593	1	LOC105369779
ENSG00000242327	10.7982	-1.72648e-06	0.00144268	-0.465339	0.641689	0.999593	1	NA
ENSG00000108883	1761.78	-5.09117e-06	0.00144253	-0.46515	0.641824	0.999593	1	EFTUD2
ENSG00000229623	28.3573	1.56477e-06	0.00144268	0.465146	0.641827	0.999593	1	NA
ENSG00000182472	23.599	-1.74134e-06	0.00144268	-0.465133	0.641836	0.999593	1	CAPN12
ENSG00000127951	1480.37	-1.43828e-06	0.00144269	0.465046	0.641898	0.999593	1	FGL2
ENSG00000101365	1433.38	6.34197e-06	0.00144244	0.465017	0.641919	0.999593	1	IDH3B
ENSG00000179082	10.4184	5.57104e-06	0.00144269	0.46501	0.641924	0.999593	1	NA
ENSG00000211668	2.15689	-5.39126e-07	0.00144269	-0.464997	0.641933	0.999593	1	NA
ENSG00000229023	27.5201	1.14289e-06	0.00144269	0.464992	0.641937	0.999593	1	NA
ENSG00000061936	2734.14	4.7091e-05	0.00144289	0.464898	0.642004	0.999593	1	SFSWAP
ENSG00000254004	189.722	2.59585e-06	0.00144265	0.464875	0.642021	0.999593	1	ZNF260
ENSG00000226026	2.17007	8.77364e-07	0.00144269	0.464871	0.642024	0.999593	1	LOC101928118
ENSG00000115282	366.072	-6.61093e-06	0.00144255	-0.464848	0.64204	0.999593	1	TTC31
ENSG00000110651	2079.95	3.54949e-06	0.00144262	0.464825	0.642057	0.999593	1	CD81
ENSG00000115687	3216.35	2.21409e-06	0.00144267	0.464817	0.642062	0.999593	1	PASK
ENSG00000182208	495.791	1.48532e-05	0.00144267	0.464777	0.642091	0.999593	1	MOB2
ENSG00000211460	2126.63	3.52216e-06	0.00144262	0.464695	0.64215	0.999593	1	TSN
ENSG00000134594	307.341	5.99857e-07	0.00144268	0.464665	0.642171	0.999593	1	RAB33A
ENSG00000106524	211.048	3.4009e-06	0.00144262	0.464637	0.642192	0.999593	1	ANKMY2
ENSG00000226445	2.0208	-7.45893e-07	0.00144269	-0.464569	0.64224	0.999593	1	NA
ENSG00000237765	428.781	3.99769e-06	0.00144259	0.464519	0.642276	0.999593	1	FAM200B
ENSG00000181016	26.6564	-2.09828e-06	0.00144267	-0.464507	0.642284	0.999593	1	LSMEM1
ENSG00000264862	14.0744	1.47806e-06	0.00144268	0.464468	0.642312	0.999593	1	NA
ENSG00000100302	33.2373	1.51463e-06	0.00144268	0.464312	0.642424	0.999593	1	RASD2
ENSG00000173141	337.794	3.22719e-06	0.00144263	0.464085	0.642587	0.999593	1	MRPL57
ENSG00000132275	999.268	1.22212e-05	0.00144262	0.463973	0.642667	0.999593	1	RRP8
ENSG00000135698	177.874	-2.48687e-06	0.00144265	-0.463916	0.642708	0.999593	1	MPHOSPH6
ENSG00000264968	4.21182	-1.06172e-06	0.00144269	-0.463802	0.64279	0.999593	1	NA
ENSG00000273674	6.57753	1.28208e-06	0.00144268	0.46378	0.642805	0.999593	1	NA
ENSG00000101049	6.13012	-1.28644e-06	0.00144268	-0.463779	0.642806	0.999593	1	SGK2
ENSG00000249863	33.8404	-1.00162e-05	0.00144267	-0.463766	0.642815	0.999593	1	NA
ENSG00000257576	2.85629	-1.02336e-06	0.00144269	-0.463715	0.642852	0.999593	1	NA
ENSG00000183688	1816.11	2.88194e-06	0.00144264	0.463674	0.642882	0.999593	1	RFLNB
ENSG00000104419	2917.44	-2.92808e-06	0.00144264	-0.4636	0.642934	0.999593	1	NDRG1
ENSG00000147454	1236.07	2.88666e-06	0.00144264	0.463481	0.643019	0.999593	1	SLC25A37
ENSG00000233852	2.02522	-8.56448e-07	0.00144269	-0.463249	0.643186	0.999593	1	NA
ENSG00000254598	2.62426	9.95546e-07	0.00144269	0.463211	0.643213	0.999593	1	CSNK2A3
ENSG00000285165	3.99604	1.00394e-06	0.00144269	0.463146	0.64326	0.999593	1	NA
ENSG00000213341	792.626	-4.68587e-06	0.00144255	-0.463104	0.64329	0.999593	1	CHUK
ENSG00000142494	5.6355	1.26333e-06	0.00144268	0.463005	0.643361	0.999593	1	SLC47A1
ENSG00000187621	9.82092	1.47698e-06	0.00144268	0.462931	0.643414	0.999593	1	NA
ENSG00000004766	659.256	-4.2358e-06	0.00144258	-0.462839	0.64348	0.999593	1	VPS50
ENSG00000169282	3.50975	-1.09169e-06	0.00144269	-0.462702	0.643578	0.999593	1	KCNAB1
ENSG00000138629	280.119	3.06174e-06	0.00144261	0.462677	0.643596	0.999593	1	UBL7
ENSG00000105738	567.824	2.66736e-06	0.00144265	0.462585	0.643662	0.999593	1	SIPA1L3
ENSG00000076826	2.17223	1.0353e-06	0.00144269	0.462569	0.643673	0.999593	1	CAMSAP3
ENSG00000124299	372.992	2.28701e-06	0.00144266	0.46253	0.643701	0.999593	1	PEPD
ENSG00000122728	2.6788	-1.01424e-06	0.00144269	-0.462505	0.643719	0.999593	1	TAF1L
ENSG00000143847	25.2637	-1.37915e-05	0.0014427	0.462476	0.64374	0.999593	1	PPFIA4
ENSG00000076928	7499.04	2.73164e-06	0.00144265	0.462464	0.643748	0.999593	1	ARHGEF1
ENSG00000122432	12.0201	1.81183e-06	0.00144267	0.46245	0.643759	0.999593	1	SPATA1
ENSG00000198093	323.622	2.83567e-06	0.00144264	0.462358	0.643825	0.999593	1	ZNF649
ENSG00000145425	56295.3	-3.40817e-06	0.00144262	-0.462251	0.643901	0.999593	1	RPS3A
ENSG00000121775	97.7705	2.63195e-06	0.00144265	0.46225	0.643902	0.999593	1	TMEM39B
ENSG00000228857	33.0693	1.53766e-06	0.00144266	0.462166	0.643962	0.999593	1	NA
ENSG00000089818	2729.57	-3.14034e-06	0.00144263	-0.462082	0.644023	0.999593	1	NECAP1
ENSG00000179115	282	3.40615e-06	0.00144262	0.461978	0.644097	0.999593	1	FARSA
ENSG00000231241	8.49643	1.31047e-06	0.00144268	0.461963	0.644108	0.999593	1	NA
ENSG00000162745	3.59935	2.90968e-07	0.00144269	0.461885	0.644164	0.999593	1	OLFML2B
ENSG00000110367	24558	3.01672e-06	0.00144264	0.461831	0.644202	0.999593	1	DDX6
ENSG00000246089	29.7192	-5.14842e-06	0.00144266	-0.461797	0.644227	0.999593	1	LOC100287015
ENSG00000100744	355.295	-2.88649e-06	0.00144264	-0.461785	0.644235	0.999593	1	GSKIP
TCF19	120.347	1.99038e-06	0.00144267	0.461778	0.644241	0.999593	1	NA
ENSG00000260646	2.8045	6.3443e-07	0.00144269	0.461761	0.644252	0.999593	1	NA
ENSG00000273142	12.6531	1.6229e-06	0.00144268	0.461726	0.644278	0.999593	1	NA
ENSG00000242707	4.88564	1.26244e-06	0.00144269	0.461633	0.644345	0.999593	1	NA
ENSG00000187231	462.453	2.26129e-06	0.00144268	0.461562	0.644395	0.999593	1	SESTD1
ENSG00000147533	1974.5	3.77106e-06	0.00144261	0.461477	0.644456	0.999593	1	GOLGA7
ENSG00000119812	423.387	-4.16427e-06	0.00144258	-0.461378	0.644528	0.999593	1	FAM98A
ENSG00000235272	2.45013	-9.94908e-07	0.00144269	-0.461365	0.644537	0.999593	1	NA
ENSG00000117151	1322.03	-3.80676e-06	0.00144261	-0.461302	0.644582	0.999593	1	CTBS
ENSG00000188677	224.521	-8.20905e-07	0.00144266	-0.461283	0.644595	0.999593	1	PARVB
ENSG00000137500	611.579	-5.48197e-06	0.0014425	-0.461191	0.644662	0.999593	1	CCDC90B
PHF1	3597.88	-2.98549e-06	0.00144264	-0.461141	0.644698	0.999593	1	NA
ENSG00000147874	1610.76	3.31811e-06	0.00144262	0.461133	0.644703	0.999593	1	HAUS6
ENSG00000225830	1404.01	-4.60898e-05	0.0014429	0.460915	0.644859	0.999593	1	ERCC6
ENSG00000239405	3.49812	9.15499e-07	0.00144269	0.460745	0.644982	0.999593	1	NA
ENSG00000134352	25018.7	-2.80054e-06	0.00144264	-0.460668	0.645037	0.999593	1	IL6ST
ENSG00000119950	3927.13	2.92218e-06	0.00144264	0.460626	0.645067	0.999593	1	MXI1
ENSG00000238741	11821.7	-4.50676e-06	0.00144257	-0.460624	0.645068	0.999593	1	SCARNA7
ENSG00000237879	2.03695	9.22122e-07	0.00144269	0.460601	0.645085	0.999593	1	LINC00398
ENSG00000170802	2828.93	-4.71634e-06	0.00144255	-0.460531	0.645135	0.999593	1	FOXN2
ENSG00000270135	17.4421	6.69278e-07	0.00144266	0.460471	0.645178	0.999593	1	NA
ENSG00000246090	51.0196	-2.1262e-06	0.00144267	-0.460403	0.645227	0.999593	1	LOC100507053
ENSG00000117597	658.455	-3.42188e-06	0.00144262	-0.460368	0.645252	0.999593	1	UTP25
ENSG00000119737	44.8003	-1.99205e-06	0.00144267	-0.460336	0.645275	0.999593	1	GPR75
ENSG00000156603	134.15	-8.03121e-06	0.00144259	-0.460223	0.645356	0.999593	1	MED19
ENSG00000161813	750.356	4.06062e-06	0.00144259	0.460206	0.645368	0.999593	1	LARP4
ENSG00000065675	2265.11	-2.68558e-06	0.00144265	-0.460097	0.645447	0.999593	1	PRKCQ
ENSG00000275111	14.0903	2.88853e-06	0.00144268	0.46008	0.645459	0.999593	1	ZNF2
ENSG00000126005	499.07	4.55694e-06	0.00144257	0.460058	0.645474	0.999593	1	MMP24OS
ENSG00000071073	6536	-3.20909e-06	0.00144263	-0.459959	0.645546	0.999593	1	MGAT4A
ENSG00000123338	4391.06	-3.72748e-06	0.00144261	-0.459945	0.645556	0.999593	1	NCKAP1L
HSPA1L	79.0809	-2.74679e-06	0.00144265	-0.459902	0.645587	0.999593	1	NA
ENSG00000248333	807.628	2.81723e-06	0.00144265	0.45965	0.645767	0.999593	1	CDK11B
ENSG00000178301	2.51682	9.43245e-07	0.00144269	0.459459	0.645905	0.999593	1	AQP11
ENSG00000280278	7.61045	-5.55912e-05	0.00144321	0.459421	0.645932	0.999593	1	FLJ30679
ENSG00000127561	50.0742	-4.39971e-06	0.00144269	-0.459361	0.645975	0.999593	1	SYNGR3
ENSG00000128463	821.421	-7.36803e-06	0.00144235	-0.459312	0.64601	0.999593	1	EMC4
ENSG00000164879	1.93771	-8.80969e-07	0.00144269	-0.459257	0.64605	0.999593	1	CA3
ENSG00000070182	8.5104	-8.85059e-07	0.00144269	-0.459254	0.646052	0.999593	1	SPTB
ENSG00000172493	2773.88	-3.26397e-06	0.00144262	-0.459163	0.646117	0.999593	1	AFF1
ENSG00000137509	647.928	4.25103e-06	0.00144258	0.45916	0.64612	0.999593	1	PRCP
ENSG00000137101	37.2126	-2.71893e-06	0.00144265	-0.459141	0.646133	0.999593	1	CD72
ENSG00000215012	1104.5	5.84503e-06	0.00144264	0.459104	0.646159	0.999593	1	RTL10
ENSG00000259431	50.6383	-3.50089e-06	0.00144263	-0.458978	0.64625	0.999593	1	THTPA
ENSG00000104611	6.98379	-1.15717e-06	0.00144269	-0.458956	0.646266	0.999593	1	SH2D4A
ENSG00000231177	89.6514	-2.78492e-06	0.00144265	-0.458956	0.646266	0.999593	1	LINC00852
ENSG00000164330	16.0484	-1.54345e-06	0.00144268	-0.458941	0.646277	0.999593	1	EBF1
ENSG00000279103	1.90339	-7.35211e-07	0.00144269	-0.458886	0.646316	0.999593	1	NA
ENSG00000070010	1965.73	-5.17903e-06	0.00144261	-0.458835	0.646353	0.999593	1	UFD1
ENSG00000236496	2.30709	-1.19072e-06	0.00144269	-0.458826	0.646359	0.999593	1	NA
ENSG00000168118	378.208	3.12315e-06	0.00144259	0.458794	0.646382	0.999593	1	RAB4A
ENSG00000264616	10.9763	-8.06e-07	0.00144268	-0.458483	0.646605	0.999593	1	MIR4755
ENSG00000144642	54.361	2.3378e-06	0.00144266	0.458342	0.646707	0.999593	1	RBMS3
ENSG00000206965	49.9609	1.67684e-06	0.00144266	0.458174	0.646827	0.999593	1	NA
ENSG00000269560	13.1436	-2.8757e-06	0.00144268	-0.458141	0.646851	0.999593	1	NA
ENSG00000216809	121.104	2.51417e-06	0.00144265	0.458084	0.646892	0.999593	1	NA
ENSG00000162415	117.161	9.396e-07	0.00144267	-0.457951	0.646987	0.999593	1	ZSWIM5
ENSG00000204025	4.63958	1.26276e-06	0.00144269	0.457939	0.646996	0.999593	1	TRPC5OS
ENSG00000279098	40.365	1.93012e-06	0.00144267	0.457928	0.647004	0.999593	1	NA
ENSG00000220785	8.3376	-1.36403e-06	0.00144268	-0.457924	0.647007	0.999593	1	NA
ENSG00000221882	12.0391	8.24364e-07	0.00144269	0.457913	0.647015	0.999593	1	OR3A2
ENSG00000114902	873.905	-5.28346e-06	0.00144252	-0.457871	0.647045	0.999593	1	SPCS1
ENSG00000207507	12.2878	-1.94127e-06	0.00144267	-0.457856	0.647056	0.999593	1	RNU6-9
ENSG00000105677	305.915	-3.29912e-06	0.00144262	-0.457693	0.647173	0.999593	1	TMEM147
ENSG00000273265	39.9791	-2.67749e-06	0.00144265	-0.457676	0.647185	0.999593	1	CNNM3-DT
ENSG00000124126	6989.42	3.13058e-06	0.00144263	0.457672	0.647188	0.999593	1	PREX1
ENSG00000202347	6.47322	1.52453e-06	0.00144268	0.457662	0.647196	0.999593	1	NA
ENSG00000201077	4.89966	1.1336e-06	0.00144269	0.45763	0.647218	0.999593	1	NA
ENSG00000106261	1593.07	3.25796e-06	0.00144262	0.457622	0.647224	0.999593	1	ZKSCAN1
ENSG00000198416	16.5008	-9.60851e-07	0.00144269	0.457506	0.647308	0.999593	1	NA
ENSG00000163933	364.048	4.67343e-06	0.00144255	0.457474	0.647331	0.999593	1	RFT1
ENSG00000227591	6.19244	-1.43593e-06	0.00144268	-0.4574	0.647384	0.999593	1	HSD11B1-AS1
ENSG00000115594	99.0204	5.2099e-06	0.00144268	0.457385	0.647394	0.999593	1	IL1R1
ENSG00000243659	4.8078	1.75675e-06	0.00144269	-0.457368	0.647406	0.999593	1	NA
ENSG00000275131	845.294	-2.77844e-06	0.00144264	-0.457308	0.64745	0.999593	1	NA
ENSG00000100216	1008.81	4.59448e-06	0.00144256	0.457228	0.647507	0.999593	1	TOMM22
ENSG00000257704	46.7535	1.99126e-06	0.00144267	0.4572	0.647527	0.999593	1	INAFM1
ENSG00000158773	1632.76	3.26114e-06	0.00144263	0.457198	0.647528	0.999593	1	USF1
ENSG00000167562	214.575	3.16609e-06	0.00144263	0.457073	0.647619	0.999593	1	ZNF701
ENSG00000280311	2.15564	7.41329e-07	0.00144269	0.457069	0.647621	0.999593	1	NA
ENSG00000272305	10.8396	-1.6045e-06	0.00144268	-0.457035	0.647646	0.999593	1	NA
ENSG00000267632	27.7297	1.37486e-06	0.00144268	0.457029	0.64765	0.999593	1	NA
ENSG00000108829	1507.46	5.27962e-06	0.00144252	0.457005	0.647668	0.999593	1	LRRC59
ENSG00000160917	366.57	-4.45575e-06	0.00144259	-0.456868	0.647766	0.999593	1	CPSF4
ENSG00000100207	3871.89	-0.000219032	0.00145098	0.456803	0.647813	0.999593	1	TCF20
ENSG00000200888	10.9421	1.4935e-06	0.00144268	0.456757	0.647846	0.999593	1	NA
ENSG00000139687	950.224	-4.13795e-06	0.00144258	-0.456701	0.647886	0.999593	1	RB1
ENSG00000230101	3.75917	9.37248e-07	0.00144269	0.456639	0.64793	0.999593	1	NA
ENSG00000262333	7.52802	-1.84584e-06	0.00144268	-0.456607	0.647953	0.999593	1	NA
ENSG00000214784	108.501	-1.9408e-06	0.00144267	-0.456492	0.648036	0.999593	1	NA
ENSG00000138398	3054.59	-3.07425e-06	0.00144263	-0.456487	0.64804	0.999593	1	PPIG
ENSG00000169607	19.6364	-1.96323e-06	0.00144267	-0.456437	0.648076	0.999593	1	CKAP2L
ENSG00000224839	3.88087	-8.65555e-07	0.00144269	-0.45629	0.648182	0.999593	1	NA
ENSG00000168824	119.034	-1.54582e-06	0.00144268	-0.456277	0.648191	0.999593	1	NSG1
ENSG00000267277	5.75158	-1.29866e-06	0.00144268	-0.456206	0.648242	0.999593	1	NA
ENSG00000253943	7.52477	-1.60277e-06	0.00144268	-0.456115	0.648307	0.999593	1	NA
ENSG00000176209	308.575	-3.71524e-06	0.0014426	-0.455986	0.6484	0.999593	1	SMIM19
ENSG00000279913	23.7742	-1.5152e-06	0.00144268	-0.455966	0.648414	0.999593	1	NA
ENSG00000226660	200.128	-3.15483e-06	0.00144264	-0.455955	0.648423	0.999593	1	NA
ENSG00000149573	19.0956	9.38747e-07	0.00144267	0.455934	0.648438	0.999593	1	MPZL2
ENSG00000207231	11.054	3.49735e-06	0.00144268	0.455857	0.648493	0.999593	1	NA
ENSG00000272984	4.5682	8.31385e-07	0.00144269	0.455814	0.648524	0.999593	1	NA
ENSG00000140950	111.588	-2.24227e-06	0.00144266	-0.455796	0.648536	0.999593	1	MEAK7
ENSG00000206140	9.05536	-1.58406e-06	0.00144268	-0.455699	0.648606	0.999593	1	TMEM191C
ENSG00000128185	403.141	1.85286e-06	0.00144267	0.455581	0.648692	0.999593	1	DGCR6L
ENSG00000116675	65.026	-2.83537e-06	0.00144264	-0.455561	0.648706	0.999593	1	DNAJC6
ENSG00000168916	3.8186	1.30076e-06	0.00144269	0.455403	0.648819	0.999593	1	ZNF608
ENSG00000132467	604.21	4.36271e-06	0.00144257	0.455365	0.648846	0.999593	1	UTP3
ENSG00000134452	1205.32	-2.87345e-06	0.00144264	-0.455363	0.648848	0.999593	1	FBH1
ENSG00000006634	2098.26	-3.56326e-06	0.00144261	-0.455293	0.648899	0.999593	1	DBF4
ENSG00000101203	12.2554	1.42381e-06	0.00144268	0.455292	0.648899	0.999593	1	COL20A1
ENSG00000064932	1715.48	1.77991e-06	0.00144268	0.45516	0.648994	0.999593	1	SBNO2
ENSG00000275445	5.17802	-1.247e-06	0.00144268	-0.455136	0.649012	0.999593	1	NA
ENSG00000177971	596.841	1.35082e-06	0.00144261	0.455133	0.649013	0.999593	1	IMP3
ENSG00000203876	21.2851	2.67325e-07	0.00144268	0.455039	0.649081	0.999593	1	ADD3-AS1
ENSG00000240204	4.47077	8.9586e-07	0.00144269	0.455005	0.649106	0.999593	1	SMKR1
ENSG00000241127	113.577	2.49615e-06	0.00144265	0.454973	0.649128	0.999593	1	YAE1
ENSG00000280161	12.9337	-1.7461e-06	0.00144267	-0.454968	0.649132	0.999593	1	NA
ENSG00000138495	301.32	4.16143e-06	0.00144254	-0.454888	0.64919	0.999593	1	COX17
ENSG00000251726	5.99105	-1.16936e-06	0.00144269	-0.454813	0.649244	0.999593	1	NA
ENSG00000211840	31.4727	-8.97218e-07	0.00144266	-0.454783	0.649265	0.999593	1	NA
ENSG00000142507	814.856	8.39218e-06	0.00144255	0.454722	0.649309	0.999593	1	PSMB6
ENSG00000236481	4.16928	-1.11626e-06	0.00144269	-0.454553	0.649431	0.999593	1	NA
ENSG00000136425	27.8382	2.9293e-06	0.00144264	0.454505	0.649465	0.999593	1	CIB2
ENSG00000084693	269.481	-4.00828e-06	0.00144259	-0.454497	0.649471	0.999593	1	AGBL5
ENSG00000272733	5.6879	1.07051e-06	0.00144269	0.454456	0.649501	0.999593	1	NA
ENSG00000166435	549.426	-1.38209e-06	0.00144268	-0.454446	0.649508	0.999593	1	XRRA1
ENSG00000259652	26.1965	1.2091e-06	0.00144268	0.454378	0.649557	0.999593	1	NA
ENSG00000137944	435.343	-4.45182e-06	0.00144257	-0.45432	0.649599	0.999593	1	KYAT3
ENSG00000204584	79.1775	-1.99042e-06	0.00144267	-0.454305	0.649609	0.999593	1	FLJ45513
ENSG00000268189	3.03801	-1.15903e-06	0.00144269	-0.454299	0.649614	0.999593	1	NA
ENSG00000259577	157.837	-2.50045e-06	0.00144265	-0.454265	0.649638	0.999593	1	NA
ENSG00000140941	2213.87	-4.32889e-06	0.00144257	-0.454264	0.649639	0.999593	1	MAP1LC3B
ENSG00000189337	3.13466	-1.09475e-06	0.00144269	-0.45425	0.649649	0.999593	1	KAZN
HLA-J	4.93011	-1.2797e-06	0.00144268	-0.454124	0.64974	0.999593	1	NA
ENSG00000234518	119.606	-7.48142e-06	0.00144265	-0.454074	0.649776	0.999593	1	NA
ENSG00000261286	16.5132	-2.42351e-06	0.00144268	-0.45405	0.649793	0.999593	1	ATP2C2-AS1
ENSG00000180822	243.523	-2.8867e-06	0.00144264	-0.454007	0.649824	0.999593	1	PSMG4
ENSG00000236444	1.94338	-7.90594e-07	0.00144269	-0.453952	0.649864	0.999593	1	UBE2L5
ENSG00000092140	1551.16	-3.22012e-06	0.00144263	-0.453923	0.649884	0.999593	1	G2E3
ENSG00000188554	1604.85	-2.85328e-06	0.00144264	-0.453746	0.650012	0.999593	1	NBR1
ENSG00000119314	8462.32	-3.59792e-05	0.0014428	-0.453709	0.650038	0.999593	1	PTBP3
ENSG00000176909	7.23855	1.37438e-06	0.00144268	0.453664	0.650071	0.999593	1	MAMSTR
ENSG00000133661	1.93321	8.76237e-07	0.00144269	0.453618	0.650104	0.999593	1	SFTPD
ENSG00000124532	186.97	-5.28224e-07	0.00144265	-0.453523	0.650172	0.999593	1	MRS2
ENSG00000256139	24.3014	-1.14599e-05	0.00144268	-0.453463	0.650215	0.999593	1	NA
ENSG00000103472	24.9039	-1.89024e-07	0.00144266	0.453296	0.650336	0.999593	1	RRN3P2
ENSG00000231345	7.16214	1.40891e-06	0.00144268	0.453268	0.650356	0.999593	1	NA
ENSG00000073969	318.08	-3.77492e-06	0.0014426	-0.453136	0.650451	0.999593	1	NSF
ENSG00000123607	1256.18	2.12297e-05	0.00144271	0.453087	0.650486	0.999593	1	TTC21B
ENSG00000244218	22.5381	-1.41703e-06	0.00144267	-0.453034	0.650525	0.999593	1	NA
ENSG00000165264	236.567	-2.67038e-06	0.00144258	-0.452954	0.650582	0.999593	1	NDUFB6
ENSG00000162909	5539.78	-1.02653e-05	0.00144262	-0.452782	0.650706	0.999593	1	CAPN2
ENSG00000213904	29.2732	2.39443e-06	0.00144266	0.452565	0.650862	0.999593	1	LIPE-AS1
ENSG00000270157	319.329	-3.34554e-06	0.00144262	-0.452488	0.650918	0.999593	1	NA
ENSG00000256533	1.83963	-8.52853e-07	0.00144269	-0.452279	0.651068	0.999593	1	NA
ENSG00000188612	1749.2	-6.42112e-06	0.00144258	-0.452249	0.65109	0.999593	1	SUMO2
ENSG00000121413	493.219	-2.71705e-06	0.00144265	-0.452236	0.651099	0.999593	1	ZSCAN18
ENSG00000018610	662.392	3.13629e-06	0.00144263	0.452145	0.651164	0.999593	1	CXorf56
ENSG00000109911	589.248	6.79998e-06	0.00144266	-0.452104	0.651194	0.999593	1	ELP4
ENSG00000225416	16.0667	1.6897e-06	0.00144268	0.452075	0.651215	0.999593	1	NA
ENSG00000204120	2181.9	-4.94452e-06	0.00144253	-0.452049	0.651233	0.999593	1	GIGYF2
ENSG00000188765	12.0566	1.32266e-06	0.00144268	0.452034	0.651245	0.999593	1	NA
ENSG00000186399	9.71626	-1.68689e-06	0.00144268	-0.451992	0.651275	0.999593	1	GOLGA8R
ENSG00000172270	946.487	2.47906e-06	0.00144267	0.451951	0.651304	0.999593	1	BSG
ENSG00000134375	902.607	-3.53979e-06	0.00144261	-0.45194	0.651312	0.999593	1	TIMM17A
ENSG00000156136	863.684	2.45898e-06	0.00144265	0.451931	0.651318	0.999593	1	DCK
ENSG00000280402	7.04294	1.12835e-06	0.00144268	0.45191	0.651334	0.999593	1	NA
ENSG00000260793	131.679	4.00247e-06	0.00144259	0.451818	0.6514	0.999593	1	NA
ENSG00000155760	6.39118	-3.1673e-06	0.00144268	-0.451797	0.651415	0.999593	1	FZD7
ENSG00000122406	36504.1	-3.60836e-06	0.00144261	-0.451797	0.651416	0.999593	1	RPL5
ENSG00000114859	39.5973	-2.39465e-06	0.00144266	-0.451776	0.651431	0.999593	1	CLCN2
ENSG00000180957	1043.24	-5.16532e-06	0.00144252	-0.451774	0.651432	0.999593	1	PITPNB
ENSG00000137776	3723.48	-7.83518e-05	0.00144347	-0.451588	0.651566	0.999593	1	SLTM
ENSG00000163382	332.071	-1.08212e-05	0.00144264	-0.451505	0.651626	0.999593	1	NAXE
ENSG00000271754	5.47235	-2.31805e-06	0.00144268	-0.451497	0.651631	0.999593	1	NA
ENSG00000128609	1384.52	7.21834e-06	0.00144262	0.451434	0.651677	0.999593	1	NDUFA5
ENSG00000212163	4.6086	-1.30644e-06	0.00144268	-0.451418	0.651688	0.999593	1	SNORD91A
ENSG00000232656	4.00431	1.08817e-06	0.00144269	0.451377	0.651718	0.999593	1	IDI2-AS1
ENSG00000110723	273.763	2.28143e-06	0.00144266	0.451313	0.651764	0.999593	1	EXPH5
ENSG00000116539	5940.15	2.81284e-05	0.00144265	-0.451312	0.651765	0.999593	1	ASH1L
ENSG00000197147	1777.64	2.17043e-06	0.00144266	0.451236	0.651819	0.999593	1	LRRC8B
ENSG00000111605	4887.69	-0.000141526	0.00144605	0.451182	0.651859	0.999593	1	CPSF6
ENSG00000127616	1631.3	3.52925e-06	0.00144261	0.451146	0.651884	0.999593	1	SMARCA4
ENSG00000143970	1101.94	-1.46925e-06	0.00144268	-0.451129	0.651897	0.999593	1	ASXL2
ENSG00000204706	4.20736	-9.88627e-07	0.00144269	-0.451125	0.6519	0.999593	1	MAMDC2-AS1
ENSG00000207609	5.27676	-1.20087e-06	0.00144269	-0.451021	0.651974	0.999593	1	MIR491
ENSG00000247092	68.2104	-3.48362e-06	0.00144264	-0.45101	0.651982	0.999593	1	NA
ENSG00000156194	5.64832	-1.22284e-06	0.00144269	-0.450921	0.652046	0.999593	1	PPEF2
ENSG00000167046	3.444	1.09967e-06	0.00144269	0.450874	0.65208	0.999593	1	NA
ENSG00000213096	800.333	-3.75797e-07	0.00144263	0.450832	0.65211	0.999593	1	ZNF254
ENSG00000230667	3.03994	-1.06586e-06	0.00144269	-0.4508	0.652134	0.999593	1	SETSIP
ENSG00000116213	445.347	3.73606e-06	0.0014426	0.450774	0.652152	0.999593	1	WRAP73
ENSG00000113643	1315.27	3.58546e-06	0.00144261	0.450716	0.652194	0.999593	1	RARS1
ENSG00000277053	26.8029	2.75289e-06	0.00144267	0.450642	0.652248	0.999593	1	GTF2IP1
ENSG00000100246	43.1569	1.77595e-06	0.00144264	-0.450558	0.652308	0.999593	1	DNAL4
ENSG00000179152	170.034	-2.63179e-06	0.00144265	-0.450553	0.652312	0.999593	1	TCAIM
ENSG00000258359	28.4606	-1.28258e-06	0.00144267	-0.450439	0.652394	0.999593	1	NA
ENSG00000203778	28.6907	-2.48409e-06	0.00144265	-0.450415	0.652411	0.999593	1	FAM229B
ENSG00000201616	6.59769	-1.00229e-06	0.00144269	-0.450412	0.652414	0.999593	1	NA
ENSG00000160305	1874.55	3.84944e-06	0.0014426	0.45032	0.65248	0.999593	1	DIP2A
ENSG00000101057	38.3195	2.02106e-06	0.00144267	0.450301	0.652494	0.999593	1	MYBL2
ENSG00000260367	4.85848	1.35202e-06	0.00144268	0.450297	0.652496	0.999593	1	NA
ENSG00000255710	4.32041	-1.11676e-06	0.00144269	-0.450285	0.652505	0.999593	1	NA
ENSG00000109832	2.81879	9.91221e-07	0.00144269	0.450264	0.65252	0.999593	1	DDX25
ENSG00000162642	843.002	-5.56431e-06	0.00144257	0.45026	0.652523	0.999593	1	C1orf52
ENSG00000105552	89.3463	-5.41235e-07	0.00144266	-0.450141	0.652609	0.999593	1	BCAT2
ENSG00000138757	7770.74	-3.80943e-06	0.0014426	-0.450135	0.652613	0.999593	1	G3BP2
ENSG00000260267	124.886	-1.09965e-05	0.00144267	-0.45013	0.652617	0.999593	1	NA
ENSG00000187555	7752.91	0.000227404	0.00145167	0.45009	0.652646	0.999593	1	USP7
ENSG00000047230	146.984	-3.43346e-06	0.00144262	-0.449879	0.652797	0.999593	1	CTPS2
ENSG00000275234	27.9693	1.34338e-06	0.00144267	-0.449867	0.652806	0.999593	1	NA
ENSG00000160294	2464.27	-6.11957e-06	0.00144244	-0.4498	0.652855	0.999593	1	MCM3AP
ENSG00000129675	4098.62	-2.66988e-06	0.00144265	-0.449795	0.652858	0.999593	1	ARHGEF6
ENSG00000220201	7.74653	7.21501e-06	0.00144269	0.449769	0.652877	0.999593	1	ZGLP1
ENSG00000143184	7.55634	1.01468e-06	0.00144269	0.449764	0.65288	0.999593	1	XCL1
ENSG00000132953	3067.52	2.74636e-06	0.00144264	0.449597	0.653001	0.999593	1	XPO4
ENSG00000184903	234.163	-3.89194e-05	0.00144288	-0.44955	0.653035	0.999593	1	IMMP2L
ENSG00000186567	10.6938	-1.43041e-06	0.00144268	-0.449405	0.65314	0.999593	1	CEACAM19
ENSG00000164576	548.505	3.0097e-06	0.00144263	0.449402	0.653142	0.999593	1	SAP30L
ENSG00000196810	641.119	2.77955e-06	0.00144264	0.449189	0.653295	0.999593	1	NA
ENSG00000091140	2245.38	2.8256e-06	0.00144264	0.449155	0.65332	0.999593	1	DLD
ENSG00000163631	2.41561	1.35509e-06	0.00144269	0.449154	0.65332	0.999593	1	ALB
ENSG00000168517	17.8646	-1.81894e-06	0.00144267	-0.449151	0.653323	0.999593	1	HEXIM2
ENSG00000114956	419.429	-4.25099e-06	0.00144257	-0.449144	0.653328	0.999593	1	DGUOK
ENSG00000101290	6418.92	2.93866e-06	0.00144264	0.449074	0.653378	0.999593	1	CDS2
ENSG00000249992	8.63382	1.03799e-06	0.00144269	0.448949	0.653468	0.999593	1	TMEM158
ENSG00000166848	2765.68	4.95268e-06	0.00144253	0.448861	0.653532	0.999593	1	TERF2IP
ENSG00000234358	8.98863	5.64235e-07	0.00144269	0.448693	0.653653	0.999593	1	NA
ENSG00000283045	49.3676	-1.90581e-06	0.00144267	-0.448679	0.653663	0.999593	1	NA
ENSG00000238227	109.354	-1.28617e-06	0.00144268	-0.448634	0.653696	0.999593	1	TMEM250
ENSG00000088726	4.55861	-1.63923e-06	0.00144269	-0.448569	0.653742	0.999593	1	TMEM40
ENSG00000278899	4.16868	-1.13313e-06	0.00144269	-0.448484	0.653804	0.999593	1	LOC645967
ENSG00000198246	58.5705	2.70686e-06	0.00144265	0.448457	0.653823	0.999593	1	SLC29A3
ENSG00000184716	2.99187	-1.21937e-06	0.00144269	-0.448449	0.653829	0.999593	1	SERINC4
ENSG00000202470	5.85972	1.16891e-06	0.00144269	0.448408	0.653859	0.999593	1	NA
ENSG00000174106	2385.56	4.49155e-06	0.00144256	0.448377	0.653881	0.999593	1	LEMD3
ENSG00000235651	1.99412	-7.59252e-07	0.00144269	-0.448355	0.653897	0.999593	1	NA
ENSG00000267980	8.27204	-1.38658e-06	0.00144268	-0.448231	0.653986	0.999593	1	NA
ENSG00000116337	1687.91	2.24615e-06	0.00144266	0.448129	0.65406	0.999593	1	AMPD2
ENSG00000148300	420.828	5.77586e-06	0.00144257	0.448098	0.654082	0.999593	1	REXO4
ENSG00000113658	429.015	1.87985e-06	0.00144267	0.448041	0.654124	0.999593	1	SMAD5
ENSG00000204055	3.86969	-1.06727e-06	0.00144269	-0.44804	0.654124	0.999593	1	NA
ENSG00000259598	9.5217	1.21605e-06	0.00144269	0.447816	0.654286	0.999593	1	NA
ENSG00000197774	424.917	2.63746e-06	0.00144265	0.447682	0.654383	0.999593	1	EME2
ENSG00000167526	41399.3	3.20976e-06	0.00144263	0.447667	0.654394	0.999593	1	RPL13
ENSG00000139890	155.652	-4.83075e-06	0.00144264	-0.447614	0.654432	0.999593	1	REM2
ENSG00000126756	1711.01	-4.02664e-06	0.00144259	-0.447607	0.654437	0.999593	1	UXT
ENSG00000177669	8.55103	-1.22833e-06	0.00144269	-0.447568	0.654465	0.999593	1	MBOAT4
ENSG00000186352	74.2096	3.39934e-06	0.00144262	0.447567	0.654466	0.999593	1	ANKRD37
ENSG00000077044	2914.96	4.74879e-06	0.00144255	0.447413	0.654577	0.999593	1	DGKD
ENSG00000279632	39.9581	-1.17439e-05	0.00144269	-0.4474	0.654586	0.999593	1	NA
ENSG00000231702	4.69552	9.20229e-07	0.00144269	0.447328	0.654638	0.999593	1	NA
ENSG00000033011	150.304	-4.30664e-06	0.00144257	-0.447258	0.654689	0.999593	1	ALG1
ENSG00000272072	43.0504	2.05262e-06	0.00144267	0.447222	0.654715	0.999593	1	NA
ENSG00000141380	1847.75	3.52508e-06	0.00144261	0.447193	0.654736	0.999593	1	SS18
ENSG00000161204	1137.8	3.31068e-06	0.00144262	0.447176	0.654748	0.999593	1	ABCF3
ENSG00000114982	2792.04	3.61846e-06	0.00144261	0.447071	0.654824	0.999593	1	KANSL3
ENSG00000084731	64.4592	-2.47031e-06	0.00144265	-0.447051	0.654838	0.999593	1	KIF3C
ENSG00000205578	8.12794	1.59832e-06	0.00144268	0.44703	0.654853	0.999593	1	NA
ENSG00000213918	329.071	-1.20495e-05	0.0014427	-0.446993	0.65488	0.999593	1	DNASE1
ENSG00000187690	2.59829	-5.39551e-07	0.00144269	-0.446969	0.654897	0.999593	1	EZHIP
ENSG00000104835	26.998	1.91821e-06	0.00144266	0.446926	0.654929	0.999593	1	SARS2
ENSG00000187904	4.59313	1.10645e-06	0.00144269	0.44692	0.654933	0.999593	1	NA
ENSG00000143653	88.9412	2.47392e-06	0.00144266	0.446891	0.654954	0.999593	1	SCCPDH
ENSG00000173085	208.095	3.35222e-06	0.00144262	0.446864	0.654973	0.999593	1	COQ2
ENSG00000113328	3828.63	-3.32588e-06	0.00144262	-0.446584	0.655175	0.999593	1	CCNG1
ENSG00000060656	2.78517	-1.023e-06	0.00144269	-0.446531	0.655214	0.999593	1	PTPRU
ENSG00000172167	198.843	3.54093e-06	0.00144261	0.446354	0.655341	0.999593	1	MTBP
ENSG00000196843	4707.08	1.98062e-06	0.00144267	0.44629	0.655388	0.999593	1	ARID5A
ENSG00000101224	2164.43	-2.65564e-06	0.00144265	-0.446282	0.655394	0.999593	1	CDC25B
ENSG00000229222	17.0983	-1.94965e-06	0.00144267	-0.446267	0.655405	0.999593	1	NA
ENSG00000267312	47.1535	-7.01472e-07	0.00144265	0.44626	0.655409	0.999593	1	NA
ENSG00000133687	23.8984	-2.56907e-06	0.00144269	0.446221	0.655438	0.999593	1	TMTC1
ENSG00000236058	21.6931	1.85495e-06	0.00144265	0.446182	0.655466	0.999593	1	NA
ENSG00000144681	2.22607	-5.96342e-07	0.00144269	-0.446129	0.655504	0.999593	1	STAC
ENSG00000268565	9.80253	-1.78831e-06	0.00144267	-0.446121	0.65551	0.999593	1	NA
ENSG00000134765	168.155	-1.27997e-06	0.00144268	-0.445957	0.655629	0.999593	1	DSC1
ENSG00000135069	21.2402	-8.77369e-07	0.00144268	-0.445812	0.655733	0.999593	1	PSAT1
ENSG00000225093	14.1736	-1.3464e-06	0.00144268	-0.445809	0.655735	0.999593	1	NA
ENSG00000259935	110.622	-4.48331e-06	0.00144267	-0.445762	0.655769	0.999593	1	NA
ENSG00000126214	1143.71	2.7182e-06	0.00144264	0.44531	0.656096	0.999593	1	KLC1
ENSG00000150456	35.4812	2.04652e-06	0.00144267	0.44523	0.656154	0.999593	1	EEF1AKMT1
ENSG00000135587	282.999	2.84668e-05	0.00144271	-0.445172	0.656196	0.999593	1	SMPD2
ENSG00000237945	684.452	3.34242e-07	0.00144267	-0.445154	0.656208	0.999593	1	LINC00649
ENSG00000234648	29.0099	-1.97268e-06	0.00144267	-0.445077	0.656264	0.999593	1	NA
ENSG00000075945	771.046	-3.86415e-06	0.00144259	-0.444996	0.656323	0.999593	1	KIFAP3
ENSG00000213205	1.90474	-5.93954e-07	0.00144269	-0.444873	0.656412	0.999593	1	NA
ENSG00000137154	64132.6	-3.26403e-06	0.00144262	-0.444795	0.656468	0.999593	1	RPS6
ENSG00000244560	80.3444	-5.26181e-06	0.00144264	-0.444793	0.656469	0.999593	1	LOC155060
ENSG00000269693	13.6575	-1.46638e-06	0.00144268	-0.444759	0.656494	0.999593	1	NA
ENSG00000118873	1862.51	6.81906e-06	0.00144256	-0.444507	0.656676	0.999593	1	RAB3GAP2
ENSG00000186940	2.35355	1.31719e-06	0.00144269	0.44448	0.656695	0.999593	1	NA
ENSG00000253218	3.67927	1.00669e-06	0.00144269	0.444471	0.656702	0.999593	1	NA
ENSG00000100263	101.216	2.18389e-06	0.00144266	0.44447	0.656703	0.999593	1	RHBDD3
ENSG00000143801	33.3221	2.12704e-06	0.00144267	0.444421	0.656738	0.999593	1	PSEN2
ENSG00000091010	2.70424	2.227e-09	0.00144269	-0.444076	0.656988	0.999593	1	POU4F3
ENSG00000266642	3.24603	-9.33417e-07	0.00144269	-0.444023	0.657026	0.999593	1	NA
ENSG00000183019	46.8638	1.45383e-06	0.00144268	0.444018	0.65703	0.999593	1	MCEMP1
ENSG00000264941	3.58206	-6.8294e-07	0.00144269	-0.443981	0.657056	0.999593	1	MIR4474
ENSG00000163155	21.21	-1.4781e-06	0.00144268	-0.443864	0.657141	0.999593	1	LYSMD1
ENSG00000167106	4673.66	-2.72438e-06	0.00144264	-0.443852	0.657149	0.999593	1	FAM102A
ENSG00000118557	13.4413	2.04259e-06	0.00144267	0.443708	0.657253	0.999593	1	PMFBP1
ENSG00000101384	168.798	1.85485e-06	0.00144267	0.443702	0.657258	0.999593	1	JAG1
ENSG00000225194	5.87209	3.52342e-06	0.00144269	-0.443699	0.65726	0.999593	1	LINC00092
ENSG00000241484	25.1323	-1.29827e-06	0.00144268	-0.443491	0.65741	0.999593	1	ARHGAP8
ENSG00000213939	9.04068	1.3137e-06	0.00144268	0.443352	0.657511	0.999593	1	NA
ENSG00000106367	55.7029	-1.61406e-06	0.00144268	-0.443338	0.657522	0.999593	1	AP1S1
ENSG00000164171	9.43538	-9.32979e-07	0.00144269	-0.443319	0.657535	0.999593	1	ITGA2
ENSG00000249896	2.66795	-7.75225e-07	0.00144269	-0.443205	0.657618	0.999593	1	NA
ENSG00000119121	1.83922	7.23208e-07	0.00144269	0.443191	0.657627	0.999593	1	TRPM6
ENSG00000211799	95.0239	2.38737e-06	0.00144266	0.443155	0.657654	0.999593	1	NA
ENSG00000128563	758.727	-2.67898e-06	0.00144257	0.443121	0.657678	0.999593	1	PRKRIP1
ENSG00000109775	355.067	-3.66953e-06	0.0014426	-0.443105	0.65769	0.999593	1	UFSP2
ENSG00000267011	3.70518	-1.11542e-06	0.00144269	-0.443068	0.657717	0.999593	1	NA
ENSG00000148773	223.288	7.27678e-06	0.00144268	-0.44306	0.657722	0.999593	1	MKI67
ENSG00000266712	2.58608	9.32599e-07	0.00144269	0.442974	0.657784	0.999593	1	MIR3149
ENSG00000075702	69.9865	2.96512e-06	0.00144264	0.442886	0.657848	0.999593	1	WDR62
ENSG00000226124	26.6051	2.10259e-06	0.00144266	0.442832	0.657887	0.999593	1	FTCDNL1
ENSG00000165874	3.1313	1.08334e-06	0.00144269	0.442787	0.65792	0.999593	1	SHLD2P1
ENSG00000277440	6.07309	1.18522e-06	0.00144269	0.442778	0.657927	0.999593	1	NA
ENSG00000127054	1018.27	-1.95025e-06	0.00144264	0.442756	0.657942	0.999593	1	INTS11
ENSG00000231787	2.55325	-8.93345e-07	0.00144269	-0.442745	0.65795	0.999593	1	H2BP9
ENSG00000221955	3.13397	9.90885e-07	0.00144269	0.44269	0.65799	0.999593	1	SLC12A8
ENSG00000273837	18.5521	1.1533e-06	0.00144269	0.442647	0.658021	0.999593	1	NA
ENSG00000170540	3044	-3.9993e-06	0.00144258	-0.442607	0.65805	0.999593	1	ARL6IP1
ENSG00000093167	1122.99	5.02573e-06	0.00144263	0.442599	0.658056	0.999593	1	LRRFIP2
ENSG00000207627	4.17357	1.14217e-06	0.00144269	0.442574	0.658074	0.999593	1	MIR581
ENSG00000159374	2.55749	8.72414e-07	0.00144269	0.442516	0.658116	0.999593	1	M1AP
ENSG00000107201	454.953	-2.31211e-06	0.00144266	-0.442433	0.658176	0.999593	1	DDX58
ENSG00000171863	21752.2	-3.73124e-06	0.0014426	-0.442374	0.658219	0.999593	1	RPS7
ENSG00000196670	477.108	-3.52344e-06	0.00144261	-0.44234	0.658243	0.999593	1	ZFP62
ENSG00000102317	9252.02	-4.00604e-06	0.00144258	-0.442291	0.658279	0.999593	1	RBM3
ENSG00000261131	11.8491	1.79395e-06	0.00144267	0.44228	0.658286	0.999593	1	NA
ENSG00000139233	557.603	4.91356e-06	0.00144253	0.442267	0.658296	0.999593	1	LLPH
ENSG00000237440	592.022	2.74055e-06	0.00144264	0.44222	0.65833	0.999593	1	ZNF737
ENSG00000275029	11.077	-1.54569e-05	0.00144272	-0.442167	0.658368	0.999593	1	NA
ENSG00000182827	1750.34	2.89891e-06	0.00144264	0.442129	0.658396	0.999593	1	ACBD3
ENSG00000183617	493.577	-4.69887e-06	0.00144264	-0.442115	0.658406	0.999593	1	MRPL54
ENSG00000223984	2.27085	-4.44202e-07	0.00144269	-0.442094	0.658421	0.999593	1	NA
ENSG00000138363	315.388	-1.87218e-06	0.00144261	-0.44208	0.658431	0.999593	1	ATIC
ENSG00000259415	12.9984	1.34495e-06	0.00144268	0.442054	0.65845	0.999593	1	NA
ENSG00000146278	22384.6	4.01584e-06	0.00144259	0.441946	0.658528	0.999593	1	PNRC1
ENSG00000214626	13.0607	1.53413e-06	0.00144268	0.441911	0.658553	0.999593	1	NA
ENSG00000163735	11.6702	2.99515e-07	0.00144269	-0.441902	0.65856	0.999593	1	CXCL5
ENSG00000216937	2121.91	-2.44515e-06	0.00144265	-0.441869	0.658584	0.999593	1	CCDC7
ENSG00000181915	663.199	2.60996e-06	0.00144259	0.441775	0.658652	0.999593	1	ADO
ENSG00000173064	2864.24	5.47192e-06	0.00144249	0.441487	0.658861	0.999593	1	HECTD4
ENSG00000251739	2.54139	-7.09235e-07	0.00144269	-0.441463	0.658878	0.999593	1	NA
ENSG00000164053	229.805	5.414e-06	0.00144249	0.441459	0.65888	0.999593	1	ATRIP
ENSG00000104205	669.776	-4.97826e-06	0.00144252	-0.441454	0.658884	0.999593	1	SGK3
ENSG00000135316	4447.38	0.0015809	0.00266134	0.44123	0.659046	0.999593	1	SYNCRIP
ENSG00000067836	142.108	2.03798e-06	0.00144267	0.441224	0.659051	0.999593	1	ROGDI
ENSG00000078687	2112.5	-3.76678e-06	0.0014426	-0.441171	0.659089	0.999593	1	TNRC6C
ENSG00000253738	654.691	-3.08466e-06	0.00144263	-0.441169	0.659091	0.999593	1	OTUD6B-AS1
ENSG00000138613	453.424	-1.20822e-06	0.0014426	-0.441167	0.659092	0.999593	1	APH1B
ENSG00000161395	370.986	-3.03737e-06	0.00144263	-0.441106	0.659137	0.999593	1	PGAP3
ENSG00000132394	220.764	4.71728e-06	0.00144254	0.441065	0.659166	0.999593	1	EEFSEC
ENSG00000164930	111.662	-1.71831e-06	0.00144267	-0.440998	0.659214	0.999593	1	FZD6
ENSG00000168899	147.479	2.92541e-06	0.00144264	0.440971	0.659234	0.999593	1	VAMP5
ENSG00000121957	28.754	2.14295e-06	0.00144266	0.440952	0.659248	0.999593	1	GPSM2
ENSG00000221063	10.4281	1.15014e-06	0.00144269	0.440881	0.659299	0.999593	1	MIR1296
ENSG00000165819	674.188	-3.65083e-06	0.00144263	-0.440846	0.659324	0.999593	1	METTL3
ENSG00000114999	491.646	-2.73077e-06	0.00144264	-0.440752	0.659392	0.999593	1	TTL
ENSG00000228274	19.5748	5.44935e-06	0.00144266	-0.440727	0.65941	0.999593	1	NA
ENSG00000086619	603.669	-8.74385e-05	0.00144396	-0.440691	0.659437	0.999593	1	ERO1B
ENSG00000175787	169.624	-3.80008e-06	0.00144259	-0.440639	0.659474	0.999593	1	ZNF169
ENSG00000105854	79.6205	-2.52073e-07	0.00144264	-0.44061	0.659495	0.999593	1	PON2
ENSG00000147601	702.709	7.03171e-06	0.00144248	0.440571	0.659524	0.999593	1	TERF1
ENSG00000009790	2787.72	-3.54023e-06	0.00144261	-0.440514	0.659565	0.999593	1	TRAF3IP3
ENSG00000089327	5553.11	-4.0498e-06	0.00144258	-0.440313	0.65971	0.999593	1	FXYD5
ENSG00000245105	199.46	1.3354e-06	0.00144268	0.440251	0.659755	0.999593	1	A2M-AS1
ENSG00000243896	11.2739	1.23397e-06	0.00144268	0.440215	0.659781	0.999593	1	OR2A7
ENSG00000163141	7.27362	-1.42853e-06	0.00144268	-0.440213	0.659783	0.999593	1	BNIPL
ENSG00000179913	2.73394	-8.161e-07	0.00144269	-0.440173	0.659812	0.999593	1	B3GNT3
ENSG00000125991	2244.99	-5.86637e-06	0.00144254	-0.440067	0.659889	0.999593	1	ERGIC3
ENSG00000233837	2.84604	-8.36436e-07	0.00144269	-0.440066	0.659889	0.999593	1	NA
ENSG00000166199	274.635	4.37276e-06	0.00144256	0.440052	0.659899	0.999593	1	ALKBH3
ENSG00000121964	503.538	3.7836e-06	0.0014426	0.439981	0.659951	0.999593	1	GTDC1
ENSG00000231090	2.06963	-7.58086e-07	0.00144269	-0.439889	0.660017	0.999593	1	MIR4422HG
ENSG00000244623	2.88348	-1.61008e-06	0.00144269	-0.439887	0.660019	0.999593	1	OR2AE1
ENSG00000132305	1017.93	-4.47639e-06	0.00144255	-0.439769	0.660104	0.999593	1	IMMT
ENSG00000260865	7.73294	-1.5058e-06	0.00144268	-0.439702	0.660153	0.999593	1	NA
ENSG00000147118	277.116	-2.04428e-06	0.00144258	-0.439641	0.660197	0.999593	1	ZNF182
ENSG00000163126	33.0237	2.43085e-06	0.00144266	0.439634	0.660202	0.999593	1	ANKRD23
ENSG00000136738	2285.16	-3.3049e-06	0.00144262	-0.439503	0.660297	0.999593	1	STAM
ENSG00000142686	102.557	-2.35719e-06	0.00144266	-0.439397	0.660374	0.999593	1	C1orf216
ENSG00000177335	7.00154	-2.75518e-06	0.00144269	-0.439354	0.660405	0.999593	1	C8orf31
ENSG00000067066	4759.42	5.33494e-06	0.0014425	0.439324	0.660427	0.999593	1	SP100
ENSG00000231964	14.7844	1.99654e-06	0.00144269	0.439303	0.660442	0.999593	1	LOC102724323
ENSG00000139546	200.001	-3.1892e-06	0.00144262	-0.439246	0.660483	0.999593	1	TARBP2
ENSG00000215256	60.3168	-1.52399e-06	0.00144268	-0.439194	0.660521	0.999593	1	DHRS4-AS1
ENSG00000279356	40.4836	1.69196e-06	0.00144268	0.439179	0.660532	0.999593	1	NA
ENSG00000085982	299.071	-3.75912e-06	0.00144262	-0.43915	0.660553	0.999593	1	USP40
ENSG00000071626	2442.71	4.29312e-06	0.00144257	0.439145	0.660556	0.999593	1	DAZAP1
ENSG00000095951	6793.65	2.42285e-06	0.00144265	0.43912	0.660575	0.999593	1	HIVEP1
ENSG00000013374	2303.86	-8.73726e-05	0.00144366	-0.439096	0.660592	0.999593	1	NUB1
ENSG00000107560	1597.04	4.23141e-06	0.00144257	0.43903	0.66064	0.999593	1	RAB11FIP2
ENSG00000197149	4.75167	-1.15656e-06	0.00144269	-0.438939	0.660706	0.999593	1	NA
ENSG00000228340	40.2275	-1.73295e-06	0.00144267	-0.438934	0.660709	0.999593	1	MIR646HG
ENSG00000279834	2.01342	-5.82074e-07	0.00144269	-0.438833	0.660783	0.999593	1	NA
ENSG00000148498	9.59494	-3.3566e-08	0.00144269	-0.438762	0.660834	0.999593	1	PARD3
ENSG00000168421	7267.4	-3.87087e-06	0.00144259	-0.438688	0.660888	0.999593	1	RHOH
ENSG00000187753	14.8639	-1.71923e-06	0.00144267	-0.438644	0.660919	0.999593	1	C9orf153
ENSG00000137876	5662.82	-3.71263e-06	0.0014426	-0.438616	0.66094	0.999593	1	RSL24D1
ENSG00000247287	219.474	-1.02603e-05	0.00144265	-0.438534	0.660999	0.999593	1	NA
ENSG00000121390	1993.22	5.93841e-06	0.00144245	0.438474	0.661043	0.999593	1	PSPC1
ENSG00000187583	9.0995	1.19929e-06	0.00144268	0.438173	0.661261	0.999593	1	PLEKHN1
ENSG00000255040	1.90169	-8.88093e-07	0.00144269	-0.438141	0.661284	0.999593	1	NA
ENSG00000183250	5.47989	-1.34733e-06	0.00144268	-0.438109	0.661307	0.999593	1	LINC01547
ENSG00000268081	14.6743	1.4187e-06	0.00144268	0.438087	0.661323	0.999593	1	NA
ENSG00000264757	9.81885	1.20243e-06	0.00144269	0.43806	0.661343	0.999593	1	MIR3198-1
ENSG00000180787	161.178	3.27275e-06	0.00144262	0.43798	0.661401	0.999593	1	ZFP3
ENSG00000109919	357.101	-4.16101e-06	0.00144257	-0.437968	0.661409	0.999593	1	MTCH2
ENSG00000128254	17.1537	-9.75858e-06	0.00144269	-0.437792	0.661537	0.999593	1	C22orf24
ENSG00000115392	109.997	-2.40653e-06	0.00144266	-0.437768	0.661555	0.999593	1	FANCL
ENSG00000196227	538.241	3.04312e-06	0.00144263	0.437761	0.66156	0.999593	1	FAM217B
ENSG00000200674	4.14323	-8.649e-07	0.00144269	-0.437538	0.661721	0.999593	1	NA
ENSG00000233822	1181.45	2.33398e-06	0.00144266	0.437399	0.661822	0.999593	1	H2BC15
ENSG00000225936	2.66184	5.80165e-07	0.00144269	0.437382	0.661834	0.999593	1	NA
ENSG00000273289	9.16439	1.64192e-06	0.00144268	0.437379	0.661836	0.999593	1	NA
ENSG00000178947	35.2551	1.90466e-06	0.00144267	0.437331	0.661872	0.999593	1	SMIM10L2A
ENSG00000128159	2914.92	2.88233e-06	0.00144264	0.43732	0.661879	0.999593	1	TUBGCP6
ENSG00000112029	101.555	1.92158e-06	0.0014426	0.437305	0.66189	0.999593	1	FBXO5
ENSG00000270100	14.1241	-1.42849e-06	0.00144268	-0.437303	0.661892	0.999593	1	NA
ENSG00000268225	3.25237	1.05886e-06	0.00144269	0.437181	0.66198	0.999593	1	NA
ENSG00000151240	246.341	-2.23619e-07	0.00144263	0.437173	0.661986	0.999593	1	DIP2C
ENSG00000198633	2.69661	-8.33716e-07	0.00144269	-0.437148	0.662004	0.999593	1	ZNF534
ENSG00000200834	4.97372	9.37264e-07	0.00144269	0.43706	0.662068	0.999593	1	NA
ENSG00000174501	2255	-4.57125e-05	0.00144296	-0.436881	0.662198	0.999593	1	ANKRD36C
ENSG00000158417	1195.93	-1.26478e-07	0.00144263	-0.436729	0.662308	0.999593	1	EIF5B
ENSG00000121892	5804.19	-4.59958e-06	0.00144254	-0.436715	0.662318	0.999593	1	PDS5A
ENSG00000066427	917.209	-1.12616e-05	0.00144251	-0.436674	0.662348	0.999593	1	ATXN3
ENSG00000243094	17.4726	1.53436e-06	0.00144268	0.436558	0.662432	0.999593	1	NA
ENSG00000197756	25467.7	-3.5078e-06	0.00144261	-0.436367	0.66257	0.999593	1	RPL37A
ENSG00000239705	7.92516	-1.71332e-06	0.00144268	-0.436366	0.662571	0.999593	1	NA
ENSG00000172893	275.686	8.39457e-07	0.00144262	-0.436206	0.662687	0.999593	1	DHCR7
ENSG00000203709	2124.13	2.33064e-06	0.00144266	0.436159	0.662722	0.999593	1	NA
ENSG00000116580	2351.18	-6.84433e-06	0.00144236	-0.436157	0.662723	0.999593	1	GON4L
ENSG00000268034	5.39598	5.12427e-05	0.00144314	0.436049	0.662801	0.999593	1	NA
ENSG00000162783	2184.17	2.22193e-06	0.00144266	0.435988	0.662846	0.999593	1	IER5
ENSG00000129048	3.08542	9.32235e-07	0.00144269	0.435886	0.66292	0.999593	1	ACKR4
ENSG00000241612	12.8868	-2.8641e-06	0.00144268	0.435873	0.662929	0.999593	1	NA
ENSG00000007038	29.2688	4.47161e-06	0.00144269	0.435811	0.662974	0.999593	1	PRSS21
ENSG00000164040	1413.28	-3.87711e-06	0.00144259	-0.43572	0.66304	0.999593	1	PGRMC2
ENSG00000218596	58.7401	-1.82055e-06	0.00144267	-0.435527	0.66318	0.999593	1	NA
ENSG00000224470	3423.14	-3.7149e-06	0.0014426	-0.435524	0.663182	0.999593	1	ATXN1L
ENSG00000066382	1.9565	-5.00104e-07	0.00144269	-0.435419	0.663258	0.999593	1	MPPED2
ENSG00000128271	37.293	2.01889e-06	0.00144267	0.435204	0.663414	0.999593	1	ADORA2A
ENSG00000008282	1225.76	-3.32805e-06	0.00144261	-0.435196	0.66342	0.999593	1	SYPL1
ENSG00000141314	7.23071	7.22103e-07	0.00144269	0.435043	0.663531	0.999593	1	RHBDL3
ENSG00000151748	318.884	-1.24457e-05	0.00144261	0.434918	0.663622	0.999593	1	SAV1
ENSG00000156735	1053.27	3.1436e-06	0.00144262	0.434886	0.663645	0.999593	1	BAG4
ENSG00000181027	200.54	3.55674e-06	0.00144261	0.434882	0.663648	0.999593	1	FKRP
ENSG00000237065	28.9215	1.4454e-06	0.00144268	0.434876	0.663653	0.999593	1	NA
ENSG00000188167	290.761	1.93148e-05	0.00144263	0.434799	0.663708	0.999593	1	TMPPE
ENSG00000177324	8.90908	5.23641e-07	0.00144269	0.434775	0.663726	0.999593	1	BEND2
ENSG00000201901	139.532	-5.59643e-06	0.00144268	-0.434731	0.663758	0.999593	1	NA
ENSG00000157259	413.259	-6.64941e-05	0.00144336	-0.434682	0.663793	0.999593	1	GATAD1
ENSG00000224523	5.30033	1.14184e-06	0.00144269	0.434665	0.663805	0.999593	1	NA
ENSG00000225900	24.5059	-1.5501e-06	0.00144268	-0.434647	0.663819	0.999593	1	NA
ENSG00000271646	126.898	3.09391e-06	0.00144263	0.434613	0.663844	0.999593	1	NA
ENSG00000228570	3.15649	3.91229e-07	0.00144269	0.434568	0.663876	0.999593	1	NUTM2E
ENSG00000104722	5.40204	-1.43382e-06	0.00144268	-0.434545	0.663893	0.999593	1	NEFM
ENSG00000134897	58.3699	-2.60909e-06	0.00144265	-0.434499	0.663926	0.999593	1	BIVM
ENSG00000159256	4960.98	2.93744e-06	0.00144263	0.434475	0.663944	0.999593	1	MORC3
ENSG00000235618	13.2469	-5.29713e-06	0.00144268	-0.434278	0.664087	0.999593	1	FAM21EP
ENSG00000052723	1395.53	-6.63187e-06	0.00144254	-0.434237	0.664116	0.999593	1	SIKE1
ENSG00000239763	13.0025	-1.71234e-06	0.00144267	-0.43423	0.664122	0.999593	1	NA
ENSG00000223573	31.9217	1.83588e-06	0.00144267	0.434119	0.664202	0.999593	1	TINCR
ENSG00000236901	76.5912	-1.7327e-06	0.00144267	-0.434102	0.664215	0.999593	1	MIR600HG
ENSG00000264350	9.78356	-1.56441e-06	0.00144268	-0.434056	0.664248	0.999593	1	NA
ENSG00000205041	63.2641	-2.13075e-06	0.00144266	-0.433987	0.664298	0.999593	1	NA
ENSG00000083099	511.801	-4.37488e-06	0.00144256	-0.433962	0.664316	0.999593	1	LYRM2
ENSG00000157335	2.35224	7.89506e-07	0.00144269	0.433906	0.664357	0.999593	1	CLEC18C
ENSG00000228956	641.084	-2.38988e-06	0.00144265	-0.433902	0.66436	0.999593	1	NA
ENSG00000166897	5.05908	-1.49399e-06	0.00144268	-0.433891	0.664367	0.999593	1	ELFN2
ENSG00000198690	728.491	-3.08231e-06	0.00144263	-0.433877	0.664378	0.999593	1	FAN1
ENSG00000105404	138.33	1.77302e-06	0.00144266	-0.433871	0.664382	0.999593	1	RABAC1
ENSG00000177370	348.7	3.66227e-06	0.00144259	0.43386	0.66439	0.999593	1	TIMM22
ENSG00000279384	4.27796	7.41534e-07	0.00144269	0.433807	0.664429	0.999593	1	NA
ENSG00000206899	6.1628	-1.32604e-06	0.00144268	-0.433775	0.664452	0.999593	1	NA
ENSG00000115274	23.9448	2.48808e-06	0.00144265	0.433773	0.664453	0.999593	1	INO80B
ENSG00000153976	6.18763	1.15653e-06	0.00144269	0.433708	0.6645	0.999593	1	HS3ST3A1
ENSG00000160325	42.0963	1.8397e-06	0.00144267	0.433686	0.664517	0.999593	1	CACFD1
ENSG00000185495	213.258	-2.64393e-06	0.00144264	-0.433655	0.664539	0.999593	1	NA
ENSG00000204165	7.41797	-1.41184e-06	0.00144268	-0.433621	0.664563	0.999593	1	CXorf65
ENSG00000270116	101.681	-2.04289e-06	0.00144266	-0.433594	0.664584	0.999593	1	NA
ENSG00000101247	748.034	-2.74293e-06	0.00144264	-0.433565	0.664605	0.999593	1	NDUFAF5
ENSG00000232995	29.3273	-1.897e-06	0.00144267	-0.433539	0.664624	0.999593	1	RGS5
ENSG00000225111	21.7671	2.26266e-06	0.00144266	0.433515	0.664641	0.999593	1	NA
ENSG00000111300	1466.09	-3.0873e-06	0.00144263	-0.433392	0.66473	0.999593	1	NAA25
ENSG00000234289	3.32493	1.0954e-06	0.00144269	0.433374	0.664743	0.999593	1	H2BS1
ENSG00000215915	8.28417	1.23226e-06	0.00144268	0.433262	0.664824	0.999593	1	ATAD3C
ENSG00000196636	80.9571	-2.10027e-06	0.00144266	-0.433165	0.664895	0.999593	1	SDHAF3
ENSG00000087111	919.109	3.88993e-06	0.00144259	0.433135	0.664917	0.999593	1	PIGS
ENSG00000184185	4.43731	-1.1159e-06	0.00144269	-0.433133	0.664918	0.999593	1	KCNJ12
ENSG00000185973	153.75	3.15863e-06	0.00144262	0.433095	0.664946	0.999593	1	TMLHE
ENSG00000232216	1.91574	5.79783e-07	0.00144269	0.433045	0.664982	0.999593	1	NA
ENSG00000264538	355.615	3.98223e-06	0.00144258	0.433017	0.665003	0.999593	1	NA
ENSG00000274008	58.1253	-5.65066e-06	0.00144268	0.432925	0.665069	0.999593	1	NA
ENSG00000227908	33.5553	2.30949e-06	0.00144266	0.432921	0.665072	0.999593	1	FLJ31104
ENSG00000187210	66.6898	1.91577e-06	0.00144267	0.432903	0.665085	0.999593	1	GCNT1
ENSG00000213950	4.4705	1.2507e-06	0.00144268	0.432891	0.665094	0.999593	1	NA
ENSG00000279623	27.4735	1.48884e-06	0.00144268	0.432791	0.665167	0.999593	1	NA
ENSG00000214629	15.6237	1.27562e-06	0.00144268	0.432713	0.665223	0.999593	1	NA
ENSG00000181472	1200.32	4.07491e-06	0.00144258	0.432675	0.665251	0.999593	1	ZBTB2
ENSG00000179262	1271.19	3.50733e-06	0.00144261	0.432625	0.665287	0.999593	1	RAD23A
ENSG00000183793	32.7333	-7.53245e-07	0.00144269	-0.432612	0.665297	0.999593	1	NPIPA5
ENSG00000252874	14.1894	-8.68636e-07	0.00144267	-0.43256	0.665334	0.999593	1	NA
ENSG00000170949	1368.92	2.31287e-06	0.00144265	0.432448	0.665416	0.999593	1	ZNF160
ENSG00000101104	242.535	-2.67559e-06	0.00144264	-0.432441	0.665421	0.999593	1	PABPC1L
ENSG00000272707	7.0786	-5.18992e-07	0.00144268	-0.43244	0.665421	0.999593	1	NA
ENSG00000231587	23.0788	-2.01204e-06	0.00144268	-0.4324	0.665451	0.999593	1	SNORD62B
ENSG00000117862	752.341	3.78684e-06	0.00144259	0.432341	0.665494	0.999593	1	TXNDC12
ENSG00000200840	30.2484	1.17667e-05	0.0014427	0.432317	0.665511	0.999593	1	NA
ENSG00000131626	980.013	-5.71937e-06	0.00144246	-0.432263	0.66555	0.999593	1	PPFIA1
ENSG00000104221	532.726	3.85052e-06	0.00144259	0.432135	0.665643	0.999593	1	BRF2
PRR3	222.331	2.92612e-06	0.00144263	0.432006	0.665737	0.999593	1	NA
ENSG00000276814	33.6555	2.39811e-06	0.00144266	0.431939	0.665786	0.999593	1	NA
ENSG00000202415	1.9055	8.54596e-07	0.00144269	0.431684	0.665971	0.999593	1	NA
ENSG00000105518	123.388	2.80054e-06	0.00144264	0.431669	0.665982	0.999593	1	TMEM205
ENSG00000170264	36.0323	-1.93984e-06	0.00144267	-0.431664	0.665986	0.999593	1	FAM161A
ENSG00000196922	229.735	-1.54246e-06	0.00144268	-0.431662	0.665987	0.999593	1	NA
ENSG00000135446	160.244	-2.59039e-06	0.00144265	-0.43166	0.665989	0.999593	1	CDK4
ENSG00000200350	19.0916	-1.54539e-06	0.00144268	-0.431503	0.666103	0.999593	1	NA
ENSG00000257800	68.1865	-2.30979e-06	0.00144265	-0.43133	0.666229	0.999593	1	NA
ENSG00000211861	90.7559	2.88939e-06	0.00144267	-0.43131	0.666243	0.999593	1	NA
ENSG00000207574	3.4568	-3.76499e-07	0.00144269	0.431268	0.666273	0.999593	1	MIR661
ENSG00000237513	175.521	-5.43834e-06	0.00144266	-0.431225	0.666305	0.999593	1	NA
ENSG00000197386	3819.58	-2.72991e-05	0.00144275	0.431196	0.666326	0.999593	1	HTT
ENSG00000162769	283.56	3.91801e-06	0.00144258	0.43118	0.666338	0.999593	1	FLVCR1
ENSG00000228446	143.198	-2.0863e-06	0.00144266	-0.431173	0.666343	0.999593	1	NA
ENSG00000258311	18.5748	1.81545e-06	0.00144267	0.431144	0.666364	0.999593	1	NA
ENSG00000157303	393.709	-2.61228e-06	0.00144265	-0.431131	0.666373	0.999593	1	SUSD3
ENSG00000256720	56.9766	1.37241e-06	0.00144268	0.431091	0.666403	0.999593	1	NA
ENSG00000104147	4.65325	-1.21859e-06	0.00144268	-0.431033	0.666444	0.999593	1	OIP5
ENSG00000204070	1796.74	-5.06364e-06	0.00144251	-0.431001	0.666468	0.999593	1	SYS1
ENSG00000170500	25.922	-6.33159e-07	0.00144269	-0.430959	0.666498	0.999593	1	LONRF2
ENSG00000255495	5.77842	-1.12563e-06	0.00144269	-0.430925	0.666523	0.999593	1	NA
ENSG00000106245	1237.29	9.2155e-06	0.00144261	-0.430892	0.666547	0.999593	1	BUD31
ENSG00000135245	12.5853	-1.69447e-06	0.00144267	-0.430789	0.666622	0.999593	1	HILPDA
ENSG00000185130	229.699	1.88295e-06	0.00144267	0.430743	0.666655	0.999593	1	H2BC13
ENSG00000254826	9.45762	1.07068e-06	0.00144269	0.430705	0.666683	0.999593	1	NA
ENSG00000226699	4.14943	1.29018e-06	0.00144268	0.430687	0.666696	0.999593	1	NA
ENSG00000226676	2.81021	-7.32088e-07	0.00144269	-0.430667	0.66671	0.999593	1	LINC02679
ENSG00000082269	418.311	5.90035e-06	0.00144254	0.430666	0.666711	0.999593	1	FAM135A
ENSG00000278175	5.13447	-1.21998e-06	0.00144268	-0.43061	0.666752	0.999593	1	GLIDR
ENSG00000262655	164.746	-1.85752e-06	0.00144267	-0.430585	0.66677	0.999593	1	SPON1
ENSG00000226677	2.85807	-6.7314e-07	0.00144269	-0.430581	0.666773	0.999593	1	NA
ENSG00000243904	3.76382	8.53084e-07	0.00144269	0.430533	0.666808	0.999593	1	NA
ENSG00000259804	23.2008	-2.71451e-06	0.00144265	-0.430415	0.666893	0.999593	1	LOC107984813
ENSG00000262663	13.6467	-1.27909e-06	0.00144268	-0.430381	0.666919	0.999593	1	NA
ENSG00000134717	1082.03	-1.15406e-05	0.00144261	0.430257	0.667009	0.999593	1	BTF3L4
ENSG00000160172	12.4373	-1.31378e-06	0.00144268	-0.430203	0.667048	0.999593	1	FAM86C2P
ENSG00000277203	116.289	-1.94837e-06	0.00144267	-0.43017	0.667072	0.999593	1	F8A1
ENSG00000197020	504.659	-1.93512e-06	0.00144266	-0.430084	0.667134	0.999593	1	ZNF100
ENSG00000148908	1474.06	-3.30704e-06	0.00144261	-0.430065	0.667148	0.999593	1	RGS10
ENSG00000065308	422.926	-2.74195e-06	0.00144264	-0.430003	0.667193	0.999593	1	TRAM2
ENSG00000268262	3.02595	-9.84337e-07	0.00144269	-0.42995	0.667232	0.999593	1	NA
ENSG00000114023	633.356	-2.74753e-06	0.00144256	-0.429916	0.667257	0.999593	1	FAM162A
ENSG00000199082	21.5083	-1.5929e-06	0.00144268	-0.429863	0.667295	0.999593	1	MIR342
ENSG00000254732	7.75963	-1.21745e-06	0.00144268	-0.429832	0.667318	0.999593	1	NA
ENSG00000077232	1391.83	-3.14325e-06	0.00144262	-0.429774	0.66736	0.999593	1	DNAJC10
ENSG00000269899	17.7246	1.48817e-06	0.00144268	0.429766	0.667366	0.999593	1	NA
ENSG00000085719	1591.75	3.46458e-06	0.00144261	0.429744	0.667382	0.999593	1	CPNE3
ENSG00000078269	1148.42	-5.34361e-06	0.00144252	-0.429685	0.667425	0.999593	1	SYNJ2
ENSG00000196663	240.669	2.27904e-06	0.00144266	0.429638	0.667459	0.999593	1	TECPR2
ENSG00000167912	31.6793	-2.64584e-06	0.00144265	-0.429609	0.66748	0.999593	1	LOC100505501
ENSG00000101856	533.485	-8.27698e-07	0.00144261	0.429565	0.667512	0.999593	1	PGRMC1
ENSG00000211934	2.09904	6.57768e-07	0.00144269	0.429511	0.667551	0.999593	1	NA
ENSG00000257557	10.4902	-1.74939e-06	0.00144267	-0.429488	0.667568	0.999593	1	NA
MDC1	541.198	-3.48519e-06	0.0014426	-0.429402	0.667631	0.999593	1	NA
ENSG00000211851	110.528	-2.05611e-06	0.00144266	-0.429319	0.667691	0.999593	1	NA
ENSG00000177432	440.318	-2.75215e-06	0.00144264	-0.429315	0.667694	0.999593	1	NAP1L5
ENSG00000139641	2842.74	-2.11443e-06	0.00144266	-0.429286	0.667715	0.999593	1	ESYT1
ENSG00000124635	406.982	-4.53878e-06	0.00144267	-0.429245	0.667745	0.999593	1	H2BC11
ENSG00000221639	4.14442	-9.99965e-07	0.00144269	-0.429229	0.667757	0.999593	1	NA
ENSG00000244060	2.13411	8.03363e-07	0.00144269	0.429116	0.667839	0.999593	1	NA
ENSG00000258130	2.51374	-8.9146e-07	0.00144269	-0.428946	0.667963	0.999593	1	LOC613038
ENSG00000276148	26.0937	-2.15942e-06	0.00144266	-0.428876	0.668014	0.999593	1	NA
ENSG00000167283	2331.45	-4.49138e-06	0.00144255	-0.428856	0.668028	0.999593	1	ATP5MG
ENSG00000086475	525.369	4.5443e-06	0.00144254	0.428767	0.668093	0.999593	1	SEPHS1
ENSG00000117505	3212.04	-4.02523e-06	0.00144257	-0.428754	0.668102	0.999593	1	DR1
ENSG00000210195	34.3295	-1.43595e-06	0.00144268	-0.428734	0.668117	0.999593	1	NA
ENSG00000279175	39.9451	-1.1435e-06	0.00144269	-0.428646	0.668181	0.999593	1	NA
ENSG00000235619	3.1161	-9.11026e-07	0.00144269	-0.428637	0.668188	0.999593	1	NA
ENSG00000197013	115.274	1.98145e-06	0.00144267	0.428579	0.668229	0.999593	1	ZNF429
ENSG00000092068	35.7602	4.98911e-07	0.00144269	0.428544	0.668255	0.999593	1	SLC7A8
ENSG00000279078	68.3755	-3.73214e-06	0.00144268	0.428497	0.668289	0.999593	1	SND1-IT1
ENSG00000124772	21.4589	1.43502e-06	0.00144268	0.428484	0.668299	0.999593	1	CPNE5
ENSG00000139629	242.728	2.54971e-06	0.00144265	0.428479	0.668302	0.999593	1	GALNT6
ENSG00000177103	11.2055	1.70495e-06	0.00144267	0.428414	0.66835	0.999593	1	DSCAML1
ENSG00000207701	3.70125	1.13537e-06	0.00144269	0.428349	0.668397	0.999593	1	MIR597
ENSG00000088325	89.787	-5.69947e-06	0.00144259	-0.428327	0.668413	0.999593	1	TPX2
ENSG00000139514	775.987	3.01269e-06	0.00144263	0.428265	0.668458	0.999593	1	SLC7A1
ENSG00000149541	475.092	2.77192e-06	0.00144264	0.428248	0.668471	0.999593	1	B3GAT3
ENSG00000249502	9.3235	-1.19181e-06	0.00144268	-0.428219	0.668492	0.999593	1	NA
ENSG00000069399	506.542	2.00288e-06	0.00144267	0.428102	0.668577	0.999593	1	BCL3
ENSG00000204345	5.2446	7.1469e-07	0.00144269	0.427908	0.668718	0.999593	1	CD300LD
ENSG00000093183	2021.58	-3.10637e-06	0.00144262	-0.427903	0.668722	0.999593	1	SEC22C
ENSG00000236266	2.12681	7.30965e-07	0.00144269	0.42788	0.668738	0.999593	1	NA
ENSG00000131941	2.70672	-6.62948e-07	0.00144269	-0.427844	0.668765	0.999593	1	RHPN2
ENSG00000166529	58.1375	2.83476e-06	0.00144264	0.427761	0.668825	0.999593	1	ZSCAN21
ENSG00000279329	44.1297	-1.78587e-06	0.00144266	-0.427635	0.668917	0.999593	1	NA
ENSG00000104361	125.837	1.79519e-06	0.00144267	0.427625	0.668924	0.999593	1	NIPAL2
ENSG00000277734	4979.38	-3.10633e-06	0.00144262	-0.427529	0.668994	0.999593	1	NA
ENSG00000255112	3317.32	-3.17094e-06	0.00144262	-0.427477	0.669032	0.999593	1	CHMP1B
ENSG00000268392	4.20416	1.56413e-06	0.00144269	0.427439	0.66906	0.999593	1	NA
ENSG00000171530	531.288	-3.60196e-06	0.0014426	-0.427409	0.669081	0.999593	1	TBCA
ENSG00000213185	46.4941	3.13177e-06	0.00144265	0.427393	0.669093	0.999593	1	FAM24B
ENSG00000137414	1703.94	3.41757e-06	0.00144261	0.427297	0.669163	0.999593	1	FAM8A1
ENSG00000158850	814.814	-4.93275e-06	0.00144252	-0.427197	0.669236	0.999593	1	B4GALT3
ENSG00000283633	2.96452	1.43417e-06	0.00144269	0.427179	0.669249	0.999593	1	NA
ENSG00000142606	4.21386	8.35512e-07	0.00144269	0.426888	0.669461	0.999593	1	MMEL1
ENSG00000109111	4586.82	4.18222e-06	0.00144257	0.426886	0.669462	0.999593	1	SUPT6H
ENSG00000267666	6.87302	-1.22583e-06	0.00144268	-0.426859	0.669482	0.999593	1	NA
ENSG00000051596	171.431	-3.38321e-06	0.00144261	-0.426715	0.669587	0.999593	1	THOC3
ENSG00000214917	5.72251	1.32306e-06	0.00144268	0.426646	0.669638	0.999593	1	NA
ENSG00000248785	32.5852	1.54401e-06	0.00144268	0.426599	0.669672	0.999593	1	NA
ENSG00000134086	2089.52	4.3321e-06	0.00144255	0.426436	0.66979	0.999593	1	VHL
ENSG00000089280	5530.31	-2.38309e-06	0.00144265	-0.426414	0.669806	0.999593	1	FUS
ENSG00000136436	2742.64	7.30332e-05	0.00144342	-0.426409	0.66981	0.999593	1	CALCOCO2
ENSG00000203993	131.962	1.86387e-05	0.00144268	-0.426405	0.669813	0.999593	1	ARRDC1-AS1
ENSG00000260302	22.2875	1.53755e-06	0.00144268	0.426284	0.669901	0.999593	1	NA
ENSG00000115850	6.32298	-1.12406e-06	0.00144269	-0.426258	0.66992	0.999593	1	LCT
ENSG00000154839	15.582	-1.8784e-06	0.00144267	-0.426074	0.670054	0.999593	1	SKA1
ENSG00000031081	371.499	2.05776e-06	0.00144266	0.426064	0.670061	0.999593	1	ARHGAP31
ENSG00000170545	51.4302	-3.11971e-06	0.00144263	-0.425992	0.670114	0.999593	1	SMAGP
ENSG00000251364	38.2982	1.97123e-06	0.00144266	0.425977	0.670125	0.999593	1	LOC100506258
ENSG00000187653	88.9371	-3.04918e-06	0.00144266	-0.425952	0.670143	0.999593	1	NA
ENSG00000233045	6.1354	-1.23044e-06	0.00144268	-0.425857	0.670212	0.999593	1	NA
ENSG00000225051	5.04101	-1.34995e-06	0.00144268	-0.42585	0.670217	0.999593	1	NA
ENSG00000168556	152.448	4.81309e-07	0.00144263	-0.425833	0.670229	0.999593	1	ING2
ENSG00000108946	2060.64	2.76354e-06	0.00144264	0.42577	0.670275	0.999593	1	PRKAR1A
ENSG00000160299	1644.33	-4.86881e-06	0.00144252	-0.425646	0.670366	0.999593	1	PCNT
ENSG00000204219	583.418	-3.32911e-06	0.00144264	-0.425618	0.670386	0.999593	1	TCEA3
ENSG00000260233	33.1318	-2.24106e-06	0.00144266	-0.425423	0.670529	0.999593	1	NA
ENSG00000101188	7.0256	1.12938e-06	0.00144269	0.425366	0.67057	0.999593	1	NTSR1
ENSG00000242748	12.9375	1.04441e-06	0.00144267	0.425353	0.67058	0.999593	1	NA
ENSG00000280205	49.3701	-1.20636e-06	0.00144268	-0.425293	0.670623	0.999593	1	NA
ENSG00000213062	9.3428	-1.31449e-06	0.00144268	-0.42528	0.670633	0.999593	1	NA
ENSG00000099203	106.021	-2.32439e-06	0.00144266	-0.425272	0.670639	0.999593	1	TMED1
ENSG00000132912	3160.36	-3.06658e-06	0.00144262	-0.425248	0.670656	0.999593	1	DCTN4
ENSG00000253636	43.4867	-2.02538e-06	0.00144268	-0.425165	0.670717	0.999593	1	NA
ENSG00000165591	382.952	-3.40376e-06	0.00144261	-0.42514	0.670735	0.999593	1	FAAH2
ENSG00000174586	6.56645	-1.38785e-06	0.00144268	-0.42496	0.670865	0.999593	1	ZNF497
ENSG00000155066	3.5414	-8.02393e-07	0.00144269	-0.424854	0.670943	0.999593	1	PROM2
ENSG00000264885	70.3951	1.9194e-06	0.00144267	0.424846	0.670949	0.999593	1	NA
ENSG00000140511	1188.25	-9.9055e-06	0.00144265	-0.424824	0.670965	0.999593	1	HAPLN3
ENSG00000161904	1603.05	3.62923e-06	0.0014426	0.424756	0.671015	0.999593	1	LEMD2
ENSG00000140396	3753.19	-3.28351e-06	0.00144234	0.424645	0.671095	0.999593	1	NCOA2
ENSG00000197847	3.52284	2.38552e-06	0.00144269	0.42457	0.67115	0.999593	1	SLC22A20P
ENSG00000172554	27.7048	-9.71531e-07	0.00144269	-0.424526	0.671183	0.999593	1	SNTG2
ENSG00000139187	286.866	-1.41362e-06	0.00144268	-0.424343	0.671316	0.999593	1	KLRG1
ENSG00000186166	1080	-2.72555e-06	0.00144264	-0.4243	0.671347	0.999593	1	CCDC84
ENSG00000148426	35.3614	3.62147e-06	0.00144264	0.424243	0.671389	0.999593	1	PROSER2
ENSG00000158290	1900.85	-3.99635e-06	0.00144257	-0.424131	0.67147	0.999593	1	CUL4B
ENSG00000114455	16.6404	-9.32754e-07	0.00144268	-0.424117	0.671481	0.999593	1	HHLA2
ENSG00000279261	2.03082	8.66236e-07	0.00144269	0.424114	0.671483	0.999593	1	PP2672
ENSG00000213131	6.41258	-1.05297e-06	0.00144269	-0.424042	0.671535	0.999593	1	NA
ENSG00000228316	2.69417	-8.56442e-07	0.00144269	-0.424039	0.671537	0.999593	1	NA
ENSG00000263968	7.33061	-1.33076e-06	0.00144268	-0.423983	0.671578	0.999593	1	NA
ENSG00000044090	252.105	-7.80239e-06	0.00144263	-0.42395	0.671603	0.999593	1	CUL7
ENSG00000134548	6.44239	9.61721e-07	0.00144269	0.423814	0.671701	0.999593	1	SPX
ENSG00000107651	534.659	3.61728e-06	0.00144259	0.423806	0.671707	0.999593	1	SEC23IP
ENSG00000198881	4.12666	7.54523e-06	0.0014427	0.423728	0.671764	0.999593	1	ASB12
ENSG00000250988	17.5076	1.94177e-06	0.00144267	0.423714	0.671775	0.999593	1	SNHG21
ENSG00000183255	1808.31	2.71837e-06	0.00144257	0.423709	0.671778	0.999593	1	PTTG1IP
ENSG00000213903	373.808	-3.36386e-06	0.00144261	-0.423679	0.6718	0.999593	1	LTB4R
ENSG00000174514	35.7216	-1.77825e-06	0.00144267	-0.423678	0.6718	0.999593	1	MFSD4A
ENSG00000196911	2285.85	2.99268e-06	0.00144263	0.423635	0.671832	0.999593	1	KPNA5
ENSG00000139323	481.581	-2.93407e-06	0.00144263	-0.423495	0.671934	0.999593	1	POC1B
ENSG00000229676	66.2544	1.37973e-06	0.00144268	0.423484	0.671942	0.999593	1	ZNF492
ENSG00000146729	1353.47	3.68561e-06	0.00144259	0.423439	0.671975	0.999593	1	NIPSNAP2
ENSG00000196388	3.12234	8.75179e-07	0.00144269	0.423235	0.672124	0.999593	1	INCA1
ENSG00000144021	1243.87	-7.62788e-05	0.00144352	-0.423221	0.672134	0.999593	1	CIAO1
ENSG00000258978	4.83817	3.793e-06	0.00144269	0.423207	0.672144	0.999593	1	NA
ENSG00000260588	5.95114	-1.25493e-06	0.00144268	-0.423177	0.672166	0.999593	1	NA
ENSG00000117676	1203.1	1.86929e-06	0.00144267	0.423007	0.67229	0.999593	1	RPS6KA1
ENSG00000241990	71.8867	5.57733e-06	0.00144263	0.42294	0.672339	0.999593	1	NA
ENSG00000271254	188.039	-2.37502e-06	0.00144265	-0.422888	0.672377	0.999593	1	LOC102724250
ENSG00000226711	39.9354	-1.82967e-06	0.00144266	-0.422883	0.67238	0.999593	1	FAM66C
ENSG00000262248	2.07595	8.53911e-07	0.00144269	0.422817	0.672429	0.999593	1	NA
ENSG00000118579	2512.14	7.39326e-07	0.00144252	-0.422627	0.672568	0.999593	1	MED28
ENSG00000244389	12.0138	-2.28431e-06	0.00144267	-0.42259	0.672594	0.999593	1	NA
ENSG00000065600	145.935	3.73191e-06	0.00144259	0.422571	0.672608	0.999593	1	PACC1
ENSG00000266677	63.1398	6.63943e-06	0.00144267	0.422472	0.672681	0.999593	1	NA
ENSG00000129696	195.527	3.21186e-06	0.00144264	0.422413	0.672724	0.999593	1	TTI2
ENSG00000277255	7.1656	-7.60325e-06	0.00144269	-0.422389	0.672741	0.999593	1	MIR7854
ENSG00000235162	314.182	2.16554e-06	0.00144266	0.422341	0.672776	0.999593	1	C12orf75
ENSG00000211842	37.8614	-1.69781e-06	0.00144267	-0.422258	0.672837	0.999593	1	NA
ENSG00000278399	4.40591	-1.08229e-06	0.00144269	-0.422213	0.672869	0.999593	1	NA
ENSG00000267561	3.83303	-1.19256e-06	0.00144269	-0.42215	0.672915	0.999593	1	NA
ENSG00000282021	26.6471	-1.40657e-06	0.00144268	-0.422075	0.67297	0.999593	1	NA
ENSG00000131067	380.487	2.94259e-06	0.0014426	0.421929	0.673077	0.999593	1	GGT7
ENSG00000101162	193.105	5.851e-07	0.00144269	0.421886	0.673108	0.999593	1	TUBB1
ENSG00000133624	555.803	5.93444e-06	0.00144253	0.421879	0.673113	0.999593	1	ZNF767P
ENSG00000207221	16.5382	1.51789e-06	0.00144268	0.421861	0.673127	0.999593	1	SNORA70E
ENSG00000095209	391.782	-4.11087e-06	0.00144256	-0.421649	0.673281	0.999593	1	TMEM38B
ENSG00000110665	720.435	-2.35911e-06	0.00144265	-0.42154	0.673361	0.999593	1	C11orf21
ENSG00000132478	699.844	2.62653e-06	0.00144246	0.421459	0.67342	0.999593	1	UNK
ENSG00000161653	11.2911	1.86136e-06	0.00144268	0.421438	0.673435	0.999593	1	NAGS
ENSG00000175087	892.91	2.238e-06	0.00144266	0.421308	0.67353	0.999593	1	PDIK1L
ENSG00000187942	2.69272	7.74841e-07	0.00144269	0.421301	0.673535	0.999593	1	LDLRAD2
ENSG00000280353	2.02355	5.5986e-07	0.00144269	0.421262	0.673564	0.999593	1	NA
ENSG00000261476	33.613	1.68384e-06	0.00144267	0.421255	0.673569	0.999593	1	NA
ENSG00000113448	10674.6	2.3874e-06	0.00144265	0.421223	0.673592	0.999593	1	PDE4D
ENSG00000260417	38.1274	8.78695e-07	0.00144268	0.421198	0.673611	0.999593	1	NA
ENSG00000157837	1162.04	3.72727e-06	0.00144259	0.42119	0.673616	0.999593	1	SPPL3
ENSG00000272787	12.4052	-3.20722e-07	0.00144269	-0.420938	0.673801	0.999593	1	NA
ATAT1	38.3381	-1.87212e-06	0.00144267	-0.420937	0.673801	0.999593	1	NA
ENSG00000166669	1233.89	-2.57715e-06	0.00144261	-0.420788	0.67391	0.999593	1	ATF7IP2
ENSG00000257511	73.474	-2.48841e-06	0.00144264	-0.420692	0.67398	0.999593	1	NA
ENSG00000226410	5.85078	-9.86634e-07	0.00144269	-0.420625	0.674029	0.999593	1	NA
ENSG00000241868	9.94634	-3.82503e-06	0.00144269	-0.420611	0.674039	0.999593	1	NA
ENSG00000271828	3.82362	1.00323e-06	0.00144269	0.420568	0.674071	0.999593	1	NA
ENSG00000126107	386.388	3.00585e-06	0.00144263	0.420565	0.674073	0.999593	1	HECTD3
ENSG00000163918	225.542	-2.49577e-06	0.00144257	0.420532	0.674097	0.999593	1	RFC4
ENSG00000215193	1149.91	-5.5163e-06	0.00144246	-0.420524	0.674103	0.999593	1	PEX26
ENSG00000272944	5.1652	1.08475e-06	0.00144269	0.420498	0.674122	0.999593	1	NA
ENSG00000215271	85.9618	-2.15283e-06	0.00144266	-0.420481	0.674134	0.999593	1	HOMEZ
ENSG00000165548	17.5378	1.56295e-06	0.00144268	0.42047	0.674142	0.999593	1	TMEM63C
ENSG00000240729	36.6875	-2.07092e-06	0.00144266	-0.420444	0.674161	0.999593	1	NA
ENSG00000092067	4.60833	9.10595e-07	0.00144269	0.420327	0.674247	0.999593	1	CEBPE
ENSG00000165046	113.921	6.00796e-06	0.00144267	-0.420244	0.674308	0.999593	1	LETM2
ENSG00000015479	1579.62	-2.19298e-06	0.00144266	-0.42024	0.67431	0.999593	1	MATR3
ENSG00000250751	3.64464	1.04718e-06	0.00144269	0.420171	0.674361	0.999593	1	NA
ENSG00000173548	70.6791	2.14495e-06	0.00144266	0.420057	0.674444	0.999593	1	SNX33
ENSG00000242349	5.61413	-1.20642e-06	0.00144268	-0.420054	0.674446	0.999593	1	NA
ENSG00000101187	23.5465	-1.18236e-06	0.00144268	-0.41998	0.6745	0.999593	1	SLCO4A1
ENSG00000079215	6.12517	1.11249e-06	0.00144269	0.419967	0.674509	0.999593	1	SLC1A3
ENSG00000196151	141.78	-2.05882e-06	0.00144266	-0.41983	0.674609	0.999593	1	WDSUB1
ENSG00000275126	66.5943	1.50356e-06	0.00144268	0.419779	0.674647	0.999593	1	H4C13
ENSG00000124721	18.9861	-1.39079e-06	0.00144268	-0.419761	0.67466	0.999593	1	DNAH8
ENSG00000274776	4.15751	1.07373e-06	0.00144269	0.41975	0.674668	0.999593	1	NA
ENSG00000178201	2.98057	-7.35619e-07	0.00144269	-0.419671	0.674726	0.999593	1	VN1R1
ENSG00000107362	565.214	3.00467e-05	0.0014428	-0.419644	0.674746	0.999593	1	ABHD17B
ENSG00000240371	6.98722	-5.53384e-06	0.00144269	0.419635	0.674752	0.999593	1	NA
ENSG00000185869	242.5	2.25423e-06	0.00144265	0.41962	0.674763	0.999593	1	ZNF829
ENSG00000247572	50.1352	-1.32375e-06	0.00144268	-0.419572	0.674798	0.999593	1	CKMT2-AS1
ENSG00000116560	17053.4	-3.02398e-06	0.00144262	-0.41953	0.674829	0.999593	1	SFPQ
ENSG00000249931	2.08921	6.92383e-07	0.00144269	0.419476	0.674869	0.999593	1	GOLGA8K
ENSG00000141519	4.12748	-1.10259e-06	0.00144269	-0.419453	0.674885	0.999593	1	CCDC40
ENSG00000023041	1205.31	-4.62867e-06	0.00144253	-0.419391	0.67493	0.999593	1	ZDHHC6
ENSG00000212126	11.1374	1.37797e-06	0.00144269	0.419377	0.674941	0.999593	1	TAS2R50
ENSG00000272754	24.9396	1.48123e-06	0.00144268	0.419354	0.674958	0.999593	1	NA
ENSG00000141428	484.586	7.60229e-05	0.00144364	0.419239	0.675041	0.999593	1	C18orf21
ENSG00000182923	404.378	-4.58809e-06	0.00144253	-0.419171	0.675092	0.999593	1	CEP63
ENSG00000276747	1.86152	5.29199e-07	0.00144269	0.419103	0.675141	0.999593	1	PADI6
ENSG00000230510	10.2149	-1.53697e-06	0.00144268	-0.419064	0.67517	0.999593	1	PPP5D1
ENSG00000127589	4.30281	-1.14838e-06	0.00144269	-0.419047	0.675182	0.999593	1	NA
ENSG00000259637	3.46749	-1.01957e-06	0.00144269	-0.419023	0.675199	0.999593	1	NA
ENSG00000169621	370.198	2.99868e-06	0.00144263	0.419011	0.675208	0.999593	1	APLF
ENSG00000197063	463.127	3.3949e-05	0.00144285	0.419001	0.675216	0.999593	1	MAFG
ENSG00000274104	99.3248	-2.54702e-06	0.00144264	-0.418998	0.675218	0.999593	1	NA
ENSG00000179094	9804.16	-2.14563e-06	0.00144266	-0.418834	0.675338	0.999593	1	PER1
ENSG00000136816	230.368	3.36912e-06	0.00144261	0.418645	0.675476	0.999593	1	TOR1B
ENSG00000232015	9.23066	1.31029e-06	0.00144268	0.418524	0.675564	0.999593	1	NA
ENSG00000151348	687.257	2.99976e-05	0.00144269	-0.418448	0.67562	0.999593	1	EXT2
ENSG00000103356	190.708	-4.14946e-06	0.00144256	-0.418307	0.675723	0.999593	1	EARS2
ENSG00000123353	176.882	-3.58877e-06	0.0014426	-0.418299	0.675729	0.999593	1	ORMDL2
ENSG00000272094	20.1595	-5.60161e-07	0.00144268	-0.418265	0.675753	0.999593	1	NA
ENSG00000235961	3.28009	-1.01023e-06	0.00144269	-0.418219	0.675787	0.999593	1	PNMA6A
ENSG00000161981	77.2724	2.21852e-06	0.00144266	0.418052	0.675909	0.999593	1	SNRNP25
ENSG00000256690	11.5956	-1.66429e-06	0.00144267	-0.417394	0.67639	0.999593	1	LOC105369332
ENSG00000280281	2.47216	-7.74184e-07	0.00144269	-0.417389	0.676394	0.999593	1	NA
ENSG00000231652	4.24265	9.02621e-07	0.00144269	0.417278	0.676475	0.999593	1	LOC101928489
ENSG00000119686	88.2971	1.50545e-06	0.00144268	0.41726	0.676488	0.999593	1	FLVCR2
ENSG00000243708	32.7716	1.76411e-06	0.00144267	0.417184	0.676544	0.999593	1	PLA2G4B
ENSG00000263327	32.1021	-1.9651e-05	0.00144273	-0.417138	0.676578	0.999593	1	TAPT1-AS1
ENSG00000231305	7.83586	1.64322e-06	0.00144268	0.417111	0.676597	0.999593	1	NA
ENSG00000065978	8138.33	4.136e-06	0.00144256	0.417015	0.676668	0.999593	1	YBX1
ENSG00000153363	26.4676	-5.62976e-06	0.00144267	-0.41701	0.676671	0.999593	1	LINC00467
ENSG00000174032	842.715	3.0586e-06	0.00144262	0.416976	0.676696	0.999593	1	SLC25A30
ENSG00000173039	3162.39	-3.01321e-06	0.00144263	-0.41696	0.676708	0.999593	1	RELA
ENSG00000100417	285.392	3.24634e-06	0.00144257	0.416946	0.676718	0.999593	1	PMM1
ENSG00000101310	920.811	-4.8346e-06	0.00144252	-0.416807	0.67682	0.999593	1	SEC23B
ENSG00000235859	577.84	-3.38447e-06	0.0014426	-0.416538	0.677016	0.999593	1	NA
ENSG00000023909	237.938	-3.45446e-06	0.00144262	-0.416536	0.677018	0.999593	1	GCLM
ENSG00000219433	10.6862	1.36186e-06	0.00144268	0.41646	0.677073	0.999593	1	NA
ENSG00000259354	37.8214	1.00287e-06	0.00144269	0.416455	0.677077	0.999593	1	NA
ENSG00000117020	2554.42	-4.18379e-06	0.00144256	-0.416372	0.677138	0.999593	1	AKT3
ENSG00000271996	2.21426	5.35965e-07	0.00144269	0.416353	0.677152	0.999593	1	NA
ENSG00000118518	484.303	2.5379e-06	0.00144264	0.416149	0.677301	0.999593	1	RNF146
ENSG00000185905	2913.09	-2.19731e-06	0.00144266	-0.41609	0.677344	0.999593	1	C16orf54
ENSG00000237977	2.73458	-7.01268e-07	0.00144269	-0.415986	0.67742	0.999593	1	NA
ENSG00000271105	5.324	1.02897e-06	0.00144269	0.415985	0.677421	0.999593	1	NA
ENSG00000249850	216.113	2.10025e-06	0.00144266	0.415894	0.677488	0.999593	1	NA
ENSG00000237172	71.9755	-2.62354e-06	0.00144266	-0.415861	0.677511	0.999593	1	B3GNT9
ENSG00000251639	7.34114	2.26282e-06	0.00144268	0.415612	0.677694	0.999593	1	NA
ENSG00000135387	4317.93	6.83466e-06	0.00144233	0.415582	0.677716	0.999593	1	CAPRIN1
ENSG00000138231	574.361	4.43238e-06	0.00144262	0.415567	0.677727	0.999593	1	DBR1
ENSG00000205413	2711.37	3.89911e-06	0.00144258	0.415553	0.677737	0.999593	1	SAMD9
ENSG00000224660	784.873	1.91605e-06	0.00144266	0.415546	0.677742	0.999593	1	SH3BP5-AS1
ENSG00000117226	606.567	-5.0269e-06	0.0014425	-0.415516	0.677764	0.999593	1	GBP3
ENSG00000160963	2.64727	5.99769e-07	0.00144269	0.4154	0.677849	0.999593	1	COL26A1
ENSG00000269609	334.435	-2.12658e-06	0.00144266	-0.415333	0.677898	0.999593	1	RPARP-AS1
ENSG00000136783	315.115	-2.51679e-06	0.00144265	-0.415324	0.677905	0.999593	1	NIPSNAP3A
ENSG00000232587	245.794	1.65841e-06	0.00144267	0.415324	0.677905	0.999593	1	NA
ENSG00000273855	10.6047	1.51857e-06	0.00144268	0.415317	0.67791	0.999593	1	NA
ENSG00000253704	7.13976	7.72504e-07	0.00144269	0.415261	0.677951	0.999593	1	LOC101926977
ENSG00000014919	407.899	-2.95541e-06	0.00144263	-0.415127	0.678049	0.999593	1	COX15
ENSG00000261556	263.314	-2.52822e-06	0.00144264	-0.415112	0.67806	0.999593	1	SMG1P7
ENSG00000003402	6328.16	-5.39784e-06	0.00144246	-0.415071	0.67809	0.999593	1	CFLAR
ENSG00000206914	6.02215	-1.18306e-06	0.00144269	-0.414592	0.678441	0.999593	1	NA
ENSG00000131467	1006.45	4.28908e-06	0.00144255	0.414574	0.678454	0.999593	1	PSME3
ENSG00000185022	590.723	-2.3923e-06	0.00144265	-0.414549	0.678472	0.999593	1	MAFF
ENSG00000167968	3.41747	9.42608e-07	0.00144269	0.414378	0.678597	0.999593	1	DNASE1L2
ENSG00000105583	481.396	-4.07301e-06	0.00144244	0.414348	0.678619	0.999593	1	WDR83OS
ENSG00000089248	2888.56	-3.81164e-06	0.00144258	-0.414318	0.678641	0.999593	1	ERP29
ENSG00000236754	3.41148	9.1677e-07	0.00144269	0.414263	0.678682	0.999593	1	NA
ENSG00000148484	1137.87	-2.37583e-06	0.00144265	-0.414053	0.678835	0.999593	1	RSU1
ENSG00000219553	3.88627	1.00894e-06	0.00144269	0.414034	0.678849	0.999593	1	NA
ENSG00000200090	47.0863	-2.04622e-06	0.00144266	-0.413911	0.678939	0.999593	1	NA
ENSG00000145979	326.412	2.27964e-06	0.00144265	0.413849	0.678985	0.999593	1	TBC1D7
ENSG00000025796	1678.68	3.37627e-06	0.0014426	0.413801	0.679019	0.999593	1	SEC63
ENSG00000019485	96.4919	-1.99508e-06	0.00144266	-0.413487	0.67925	0.999593	1	PRDM11
ENSG00000144231	696.68	-3.09528e-06	0.00144261	-0.413229	0.679439	0.999593	1	POLR2D
ENSG00000268279	17.4649	-1.58109e-06	0.00144268	-0.413208	0.679454	0.999593	1	NA
ENSG00000160679	1839.95	-0.000152574	0.00144647	-0.413196	0.679463	0.999593	1	CHTOP
ENSG00000143621	3770.09	-4.46566e-06	0.00144254	-0.413155	0.679493	0.999593	1	ILF2
ENSG00000221886	3.17985	-1.0023e-06	0.00144269	-0.413012	0.679598	0.999593	1	ZBED8
ENSG00000132436	666.314	2.61457e-06	0.00144264	0.412877	0.679697	0.999593	1	FIGNL1
ENSG00000135144	102.433	2.07473e-06	0.00144266	0.412853	0.679715	0.999593	1	DTX1
ENSG00000276141	372.337	1.95862e-06	0.00144266	0.412835	0.679727	0.999593	1	NA
ENSG00000168710	516.535	-6.12259e-07	0.00144264	-0.412592	0.679906	0.999593	1	AHCYL1
ENSG00000102054	2330.95	5.48995e-06	0.00144245	0.412511	0.679965	0.999593	1	RBBP7
ENSG00000227373	8.41321	-1.53273e-06	0.00144268	-0.412473	0.679992	0.999593	1	RABGAP1L-DT
ENSG00000137970	137.508	-2.65879e-06	0.00144264	-0.412444	0.680014	0.999593	1	NA
ENSG00000167291	46.1837	-2.30415e-06	0.00144265	-0.412294	0.680124	0.999593	1	TBC1D16
ENSG00000267493	3.22388	-9.33755e-07	0.00144269	-0.412267	0.680144	0.999593	1	NA
ENSG00000150977	772.273	2.87785e-06	0.00144263	0.412261	0.680148	0.999593	1	RILPL2
ENSG00000229348	3.0113	-1.87246e-06	0.00144269	-0.41224	0.680164	0.999593	1	NA
ENSG00000139637	313.021	3.39829e-06	0.00144261	0.412213	0.680183	0.999593	1	C12orf10
ENSG00000265798	3.33636	5.33383e-07	0.00144269	0.412167	0.680217	0.999593	1	NA
ENSG00000163624	60.9906	-1.88479e-06	0.00144267	-0.41215	0.68023	0.999593	1	CDS1
ENSG00000244187	62.3938	-4.68561e-06	0.00144266	0.412125	0.680248	0.999593	1	TMEM141
ENSG00000022976	501.268	-4.05841e-06	0.00144256	-0.412002	0.680338	0.999593	1	ZNF839
ENSG00000095787	8059.27	3.91469e-06	0.00144257	0.41188	0.680427	0.999593	1	WAC
ENSG00000245958	627.725	-3.25724e-06	0.00144261	-0.411812	0.680477	0.999593	1	LOC645513
ENSG00000089351	1694.67	3.24331e-06	0.00144261	0.411793	0.680491	0.999593	1	GRAMD1A
ENSG00000104267	33.9241	1.74069e-06	0.00144268	0.411644	0.680601	0.999593	1	CA2
ENSG00000036672	14.2589	-1.47978e-06	0.00144268	-0.411583	0.680645	0.999593	1	USP2
ENSG00000259511	3.10187	8.16811e-07	0.00144269	0.411463	0.680733	0.999593	1	UBE2Q2L
ENSG00000259649	3.14006	6.9217e-07	0.00144269	0.411457	0.680737	0.999593	1	NA
ENSG00000269386	24.3732	-2.58615e-06	0.00144264	-0.411441	0.680749	0.999593	1	RAB11B-AS1
ENSG00000229087	4.4807	-9.52648e-07	0.00144269	-0.411412	0.680771	0.999593	1	NA
ENSG00000176749	1146.18	1.63733e-06	0.00144267	0.411359	0.680809	0.999593	1	CDK5R1
ENSG00000239653	533.002	-1.85778e-06	0.00144267	-0.411225	0.680908	0.999593	1	PSMD6-AS2
ENSG00000245571	35.323	-1.44516e-06	0.00144268	-0.41115	0.680962	0.999593	1	FAM111A-DT
ENSG00000144306	137.122	5.70169e-06	0.00144261	-0.411083	0.681011	0.999593	1	SCRN3
ENSG00000105472	11.6976	1.28942e-06	0.00144268	0.411006	0.681068	0.999593	1	CLEC11A
ENSG00000134001	1082.08	-3.37631e-06	0.0014426	-0.410992	0.681078	0.999593	1	EIF2S1
ENSG00000159228	96.9778	2.29469e-06	0.00144265	0.410991	0.681079	0.999593	1	CBR1
ENSG00000245149	89.7878	4.42798e-05	0.00144296	0.410816	0.681207	0.999593	1	RNF139-AS1
ENSG00000248905	857.107	6.01573e-07	0.00144269	0.410763	0.681247	0.999593	1	FMN1
ENSG00000020256	88.4944	1.13952e-05	0.00144268	0.410428	0.681492	0.999593	1	ZFP64
ENSG00000257475	27.6026	-1.36426e-06	0.00144268	-0.410361	0.681541	0.999593	1	NA
ENSG00000270589	208.982	1.82419e-06	0.00144267	0.410258	0.681617	0.999593	1	NA
ENSG00000272672	3.89945	8.6674e-07	0.00144269	0.410233	0.681635	0.999593	1	NA
ENSG00000105559	15.8339	-1.37264e-06	0.00144268	-0.410156	0.681692	0.999593	1	PLEKHA4
ENSG00000167904	202.645	2.42942e-06	0.00144265	0.410114	0.681722	0.999593	1	TMEM68
ENSG00000128311	10.8008	2.59184e-06	0.00144269	0.410063	0.68176	0.999593	1	TST
ENSG00000117616	3190.6	-3.26185e-06	0.00144261	-0.410049	0.68177	0.999593	1	RSRP1
ENSG00000261071	5.78682	-1.24903e-06	0.00144268	-0.410017	0.681794	0.999593	1	NA
ENSG00000260671	31.1859	-1.23439e-06	0.00144268	-0.409985	0.681817	0.999593	1	NA
ENSG00000124459	291.46	-0.000107598	0.00144461	-0.409949	0.681843	0.999593	1	ZNF45
ENSG00000261783	10.0441	-1.82419e-06	0.00144268	-0.409879	0.681895	0.999593	1	NA
ENSG00000181938	18.8377	-1.78413e-06	0.00144267	-0.409868	0.681902	0.999593	1	GINS3
ENSG00000179362	3.81023	1.0814e-06	0.00144269	0.409804	0.68195	0.999593	1	NA
ENSG00000101596	28498.8	-2.73348e-06	0.00144263	-0.409691	0.682033	0.999593	1	SMCHD1
ENSG00000279722	49.6329	-2.04189e-06	0.00144266	-0.409586	0.682109	0.999593	1	NA
ENSG00000211833	6.35243	1.04341e-06	0.00144269	0.409575	0.682118	0.999593	1	NA
ENSG00000145088	87.863	-3.08698e-06	0.00144263	-0.409511	0.682165	0.999593	1	EAF2
ENSG00000123130	560.786	2.98833e-06	0.00144263	0.409488	0.682182	0.999593	1	ACOT9
ENSG00000103168	848.625	2.53691e-06	0.00144264	0.409471	0.682194	0.999593	1	TAF1C
ENSG00000112343	2136.72	5.11913e-06	0.00144258	0.409447	0.682211	0.999593	1	TRIM38
ENSG00000231435	2.50171	7.8925e-07	0.00144269	0.409394	0.682251	0.999593	1	NA
ENSG00000174607	6.75264	9.88884e-07	0.00144268	0.409322	0.682303	0.999593	1	UGT8
ENSG00000125352	585.453	3.55514e-06	0.0014426	0.409297	0.682322	0.999593	1	RNF113A
ENSG00000116030	1940.26	-3.65919e-06	0.00144259	-0.409241	0.682363	0.999593	1	SUMO1
ENSG00000266104	3.50996	-1.03701e-06	0.00144269	-0.409139	0.682438	0.999593	1	MIR4326
ENSG00000104812	281.906	-2.924e-06	0.00144263	-0.409134	0.682441	0.999593	1	GYS1
ENSG00000228906	88.6362	-2.8475e-06	0.00144263	-0.408948	0.682578	0.999593	1	NA
ENSG00000117408	158.567	-7.48852e-06	0.00144267	-0.408916	0.682602	0.999593	1	IPO13
ENSG00000197818	1259.45	2.65855e-06	0.00144264	0.408705	0.682756	0.999593	1	SLC9A8
ENSG00000271109	146.066	-2.73209e-06	0.00144265	-0.408697	0.682762	0.999593	1	NA
ENSG00000159708	3.79185	1.42255e-06	0.00144269	0.408613	0.682824	0.999593	1	LRRC36
ENSG00000224530	12.0383	1.19291e-06	0.00144268	0.40861	0.682826	0.999593	1	NA
ENSG00000229897	1.88903	-6.95692e-07	0.00144269	-0.408507	0.682902	0.999593	1	NA
ENSG00000268869	4.62598	-8.09194e-07	0.00144269	-0.40848	0.682921	0.999593	1	NA
ENSG00000187775	28.6204	-1.41969e-06	0.00144268	-0.408426	0.682961	0.999593	1	DNAH17
ENSG00000254676	37.2338	-2.5506e-06	0.00144265	-0.408336	0.683027	0.999593	1	NA
ENSG00000133961	1021.49	3.64614e-06	0.00144259	0.408254	0.683087	0.999593	1	NUMB
ENSG00000181274	427.329	3.16749e-06	0.00144261	0.408248	0.683092	0.999593	1	FRAT2
ENSG00000169241	248.069	-2.89208e-06	0.00144263	-0.408192	0.683133	0.999593	1	SLC50A1
ENSG00000276945	4.00776	-9.99493e-07	0.00144269	-0.408126	0.683181	0.999593	1	NA
ENSG00000139668	1429.39	-3.18798e-06	0.00144261	-0.408055	0.683233	0.999593	1	WDFY2
ENSG00000260493	3.35248	4.32301e-06	0.00144269	-0.408005	0.68327	0.999593	1	LOC102723322
ENSG00000114520	713.054	2.58956e-06	0.00144264	0.407984	0.683285	0.999593	1	SNX4
ENSG00000126070	1920.8	-2.59584e-06	0.00144264	-0.407912	0.683339	0.999593	1	AGO3
ENSG00000103522	1312.16	-1.92993e-06	0.00144267	-0.407833	0.683396	0.999593	1	IL21R
ENSG00000186660	2611.75	-0.000187206	0.00144879	0.407832	0.683397	0.999593	1	ZFP91
ENSG00000181215	36.754	-1.06991e-06	0.00144269	-0.407759	0.683451	0.999593	1	C4orf50
ENSG00000211863	85.3571	-2.03131e-06	0.00144266	-0.407753	0.683455	0.999593	1	NA
ENSG00000119927	284.853	3.34245e-06	0.0014426	0.407749	0.683458	0.999593	1	GPAM
ENSG00000144036	703.559	9.97262e-07	0.00144258	-0.407665	0.683519	0.999593	1	EXOC6B
ENSG00000108984	786.267	2.5663e-05	0.00144279	-0.407661	0.683523	0.999593	1	MAP2K6
ENSG00000244026	67.2541	1.71404e-06	0.00144267	0.407598	0.683569	0.999593	1	FAM86DP
ENSG00000241544	22.246	-1.35374e-06	0.00144268	-0.407546	0.683607	0.999593	1	LINC02029
ENSG00000022267	594.16	-1.9717e-06	0.00144266	-0.4075	0.683641	0.999593	1	FHL1
ENSG00000275160	6.24602	5.56223e-07	0.00144268	0.407433	0.68369	0.999593	1	NA
ENSG00000181847	576	-1.85655e-06	0.00144267	-0.40742	0.6837	0.999593	1	TIGIT
ENSG00000162604	474.361	-3.53902e-06	0.00144259	-0.407295	0.683791	0.999593	1	TM2D1
ENSG00000163683	170.361	-1.21442e-06	0.00144268	-0.407243	0.683829	0.999593	1	SMIM14
ENSG00000264739	27.1768	-1.43869e-06	0.00144268	-0.407207	0.683856	0.999593	1	NA
ENSG00000214548	4.45938	7.93193e-07	0.00144269	0.407205	0.683858	0.999593	1	MEG3
ENSG00000117560	26.9047	-1.26909e-06	0.00144268	-0.407128	0.683914	0.999593	1	FASLG
ENSG00000246214	14.1615	1.43218e-06	0.00144268	0.40708	0.683949	0.999593	1	LOC101929524
ENSG00000235489	7.14935	1.35392e-06	0.00144268	0.407004	0.684005	0.999593	1	NA
ENSG00000136709	4130.3	4.02786e-06	0.00144256	0.406958	0.684038	0.999593	1	WDR33
ENSG00000263849	2.27286	-7.51453e-07	0.00144269	-0.406883	0.684094	0.999593	1	MIR4744
ENSG00000227388	24.4855	1.97733e-06	0.00144266	0.406845	0.684122	0.999593	1	NA
ENSG00000140153	1167.23	1.79762e-05	0.00144268	0.40682	0.68414	0.999593	1	WDR20
ENSG00000213865	66.3633	-3.49389e-06	0.00144259	-0.406813	0.684145	0.999593	1	NA
ENSG00000145016	1122.04	-3.84239e-08	0.00144244	-0.406802	0.684154	0.999593	1	RUBCN
ENSG00000173762	954.772	1.61266e-06	0.00144267	0.406788	0.684163	0.999593	1	CD7
ENSG00000260448	8.79605	1.30149e-06	0.00144268	0.406761	0.684183	0.999593	1	NA
ENSG00000131174	960.907	-5.10246e-06	0.00144248	-0.406761	0.684184	0.999593	1	COX7B
ENSG00000163866	1128.1	-3.73695e-06	0.00144258	-0.406744	0.684196	0.999593	1	SMIM12
ENSG00000164251	239.381	1.16018e-06	0.00144268	0.406647	0.684267	0.999593	1	F2RL1
ENSG00000255396	2.20526	6.5919e-07	0.00144269	0.406567	0.684326	0.999593	1	NA
ENSG00000088280	29.7276	-2.28655e-06	0.00144265	-0.406479	0.684391	0.999593	1	ASAP3
ENSG00000155275	382.47	-2.6057e-06	0.00144246	0.406454	0.684409	0.999593	1	TRMT44
ENSG00000197520	5.36955	-1.18751e-06	0.00144268	-0.406451	0.684411	0.999593	1	FAM177B
ENSG00000007516	90.4789	-2.27757e-06	0.00144268	0.406402	0.684447	0.999593	1	BAIAP3
ENSG00000175854	50.3907	2.12333e-06	0.00144266	0.406388	0.684457	0.999593	1	SWI5
ENSG00000276302	3.17057	-9.24393e-07	0.00144269	-0.40634	0.684493	0.999593	1	NA
ENSG00000197157	2700.27	-5.73758e-06	0.00144243	-0.406137	0.684642	0.999593	1	SND1
ENSG00000106723	1440.21	3.9813e-05	0.00144292	0.406075	0.684687	0.999593	1	SPIN1
ENSG00000114933	4692.92	2.60825e-06	0.00144264	0.406048	0.684707	0.999593	1	INO80D
ENSG00000110074	210.385	5.12502e-08	0.00144252	-0.405962	0.684771	0.999593	1	FOXRED1
ENSG00000014123	1660.68	6.5226e-05	0.00144335	-0.40591	0.684809	0.999593	1	UFL1
ENSG00000257151	202.298	-1.64309e-06	0.00144267	-0.405826	0.684871	0.999593	1	NA
ENSG00000251002	9.08359	1.28352e-06	0.00144268	0.405693	0.684968	0.999593	1	LOC105370401
ENSG00000142751	793.632	3.70516e-06	0.00144258	0.405656	0.684996	0.999593	1	GPN2
ENSG00000188690	360.951	-3.12563e-06	0.00144261	-0.405515	0.685099	0.999593	1	UROS
ENSG00000163006	126.019	-3.15942e-06	0.00144265	-0.405298	0.685258	0.999593	1	CCDC138
ENSG00000084093	4887.77	-6.17208e-06	0.00144263	0.405282	0.68527	0.999593	1	REST
ENSG00000177736	2.05183	6.83149e-07	0.00144269	0.40518	0.685345	0.999593	1	NA
ENSG00000266446	3.23636	-1.48178e-06	0.00144269	-0.405078	0.68542	0.999593	1	NA
ENSG00000164305	655.815	2.03698e-06	0.00144266	0.405031	0.685455	0.999593	1	CASP3
ENSG00000168246	60.4278	-7.20835e-06	0.00144268	-0.404943	0.685519	0.999593	1	UBTD2
ENSG00000155099	169.442	2.76995e-06	0.00144259	0.40481	0.685617	0.999593	1	PIP4P2
ENSG00000272732	9.21495	-1.28455e-06	0.00144268	-0.40476	0.685654	0.999593	1	NA
ENSG00000182795	16.8458	1.32099e-06	0.00144268	0.404695	0.685702	0.999593	1	C1orf116
ENSG00000108262	794.316	2.68675e-06	0.00144264	0.404521	0.685829	0.999593	1	GIT1
ENSG00000248943	6.38138	7.26004e-07	0.00144269	0.404499	0.685846	0.999593	1	NA
ENSG00000229808	51.1619	-1.58942e-06	0.00144267	-0.404383	0.685931	0.999593	1	NA
ENSG00000118246	1192.13	-3.74547e-06	0.00144257	-0.404361	0.685947	0.999593	1	FASTKD2
ENSG00000171747	20.5269	-8.70568e-05	0.00144398	-0.404357	0.68595	0.999593	1	LGALS4
ENSG00000265123	5.4806	9.32e-07	0.00144269	0.404245	0.686032	0.999593	1	NA
ENSG00000275759	26.6204	1.77023e-06	0.00144267	0.40421	0.686058	0.999593	1	NA
ENSG00000136147	1461.88	-4.34905e-06	0.00144254	-0.404153	0.686101	0.999593	1	PHF11
ENSG00000196581	12.4382	9.04588e-07	0.00144269	0.404067	0.686163	0.999593	1	AJAP1
ENSG00000119335	7828.85	-3.77611e-06	0.00144258	-0.404049	0.686177	0.999593	1	SET
ENSG00000140545	385.526	-3.03998e-06	0.00144262	-0.403995	0.686217	0.999593	1	MFGE8
ENSG00000058729	800.246	2.72143e-06	0.00144263	0.403965	0.686238	0.999593	1	RIOK2
ENSG00000267440	7.52449	-1.14287e-06	0.00144268	-0.403818	0.686347	0.999593	1	NA
ENSG00000125835	1693.5	2.97369e-06	0.00144262	0.403794	0.686364	0.999593	1	SNRPB
ENSG00000148143	36.6029	6.77832e-06	0.00144268	0.403741	0.686403	0.999593	1	ZNF462
ENSG00000258377	4.8803	-9.6299e-07	0.00144269	-0.403737	0.686406	0.999593	1	NA
ENSG00000238286	9.524	1.01359e-06	0.00144268	0.403734	0.686408	0.999593	1	NA
ENSG00000148842	357.918	2.41604e-06	0.00144265	0.403706	0.686429	0.999593	1	CNNM2
ENSG00000258940	9.59957	-3.14504e-07	0.00144268	0.403526	0.686561	0.999593	1	LOC100288846
ENSG00000186810	304.982	1.38809e-06	0.00144268	0.40351	0.686573	0.999593	1	CXCR3
NFKBIL1	83.0589	-2.79885e-06	0.00144261	-0.403424	0.686637	0.999593	1	NA
ENSG00000184730	226.817	1.61954e-06	0.00144267	0.403423	0.686637	0.999593	1	APOBR
ENSG00000156471	2616.88	4.78485e-06	0.0014425	0.403355	0.686687	0.999593	1	PTDSS1
ENSG00000145569	1550.39	-3.17977e-06	0.00144261	-0.403238	0.686774	0.999593	1	OTULINL
ENSG00000226688	136.542	-4.2246e-06	0.00144264	-0.403217	0.686789	0.999593	1	ENTPD1-AS1
ENSG00000120899	3118.51	3.23311e-06	0.00144261	0.403203	0.686799	0.999593	1	PTK2B
ENSG00000136877	635.312	3.21221e-06	0.00144261	0.403148	0.686839	0.999593	1	FPGS
ENSG00000196290	165.861	-3.0789e-06	0.00144261	-0.40313	0.686853	0.999593	1	NIF3L1
ENSG00000103248	143.052	-3.06696e-06	0.00144262	-0.403052	0.68691	0.999593	1	MTHFSD
ENSG00000114346	79.8072	-2.14478e-06	0.00144266	-0.402973	0.686968	0.999593	1	ECT2
ENSG00000147138	4205.39	-2.90746e-06	0.00144262	-0.402801	0.687095	0.999593	1	GPR174
ENSG00000080561	484.77	-2.39412e-06	0.0014426	0.402751	0.687131	0.999593	1	MID2
ENSG00000136463	384.346	2.91009e-06	0.00144262	0.40259	0.68725	0.999593	1	TACO1
ENSG00000152484	2159.63	2.86279e-06	0.00144263	0.402345	0.68743	0.999593	1	USP12
ENSG00000254473	16.0102	-1.88706e-06	0.00144267	-0.402292	0.687469	0.999593	1	LOC105376114
ENSG00000207306	11.9771	-1.55719e-06	0.00144268	-0.402161	0.687566	0.999593	1	NA
ENSG00000232907	25.1214	-1.65447e-06	0.00144267	-0.402096	0.687613	0.999593	1	DLGAP4-AS1
ENSG00000270140	32.1226	1.26218e-06	0.00144267	0.401995	0.687688	0.999593	1	NA
ENSG00000139287	2.71879	9.15255e-07	0.00144269	0.401963	0.687711	0.999593	1	TPH2
ENSG00000275485	3.97414	2.11842e-06	0.00144269	0.401877	0.687774	0.999593	1	NA
ENSG00000228363	8.65603	9.43066e-07	0.00144267	0.401833	0.687807	0.999593	1	NA
ENSG00000196275	90.0168	-4.51824e-06	0.00144264	-0.401811	0.687823	0.999593	1	GTF2IRD2
ENSG00000198039	600.741	1.81974e-06	0.00144267	0.401731	0.687882	0.999593	1	ZNF273
ENSG00000178927	658.485	-1.88131e-06	0.00144266	-0.401609	0.687972	0.999593	1	CYBC1
ENSG00000137767	275.667	2.96596e-06	0.00144258	0.401418	0.688113	0.999593	1	SQOR
ENSG00000196092	57.9263	-1.24313e-06	0.00144268	-0.401404	0.688123	0.999593	1	PAX5
ENSG00000164975	297.871	4.05146e-06	0.00144262	0.4014	0.688125	0.999593	1	SNAPC3
ENSG00000167608	7.54486	-1.32989e-06	0.00144268	-0.40127	0.688221	0.999593	1	TMC4
ENSG00000239961	19.674	4.12448e-06	0.00144268	-0.401231	0.68825	0.999593	1	LILRA4
ENSG00000186106	241.619	-3.14543e-06	0.00144261	-0.401215	0.688262	0.999593	1	ANKRD46
ENSG00000127314	6156.34	2.89386e-06	0.00144262	0.401112	0.688338	0.999593	1	RAP1B
ENSG00000135124	676.495	3.38112e-06	0.0014426	0.401084	0.688358	0.999593	1	P2RX4
ENSG00000232150	3.5367	9.20225e-06	0.0014427	-0.401071	0.688368	0.999593	1	NA
ENSG00000183742	9.48966	-1.32907e-06	0.00144268	-0.401043	0.688388	0.999593	1	MACC1
ENSG00000266208	17.0108	-1.84247e-06	0.00144267	-0.401003	0.688418	0.999593	1	NA
ENSG00000085185	93.287	1.96262e-06	0.00144266	0.400994	0.688425	0.999593	1	BCORL1
ENSG00000171262	901.52	-2.3188e-06	0.00144265	-0.400878	0.68851	0.999593	1	FAM98B
ENSG00000100979	4.89518	-2.65889e-07	0.00144269	-0.400844	0.688535	0.999593	1	PLTP
ENSG00000257169	80.3183	1.42521e-06	0.00144268	0.400829	0.688546	0.999593	1	NA
ENSG00000102030	153.542	2.61577e-06	0.00144264	0.40078	0.688582	0.999593	1	NAA10
ENSG00000144029	504.997	-6.32145e-06	0.00144236	-0.4007	0.688641	0.999593	1	MRPS5
ENSG00000261582	12.5729	-3.8348e-06	0.00144267	-0.400669	0.688664	0.999593	1	NA
ENSG00000257950	4.93856	-1.20201e-06	0.00144268	-0.400639	0.688686	0.999593	1	P2RX5-TAX1BP3
ENSG00000047644	813.483	3.23235e-06	0.00144261	0.400517	0.688775	0.999593	1	WWC3
ENSG00000226972	2.53847	8.27376e-07	0.00144269	0.400464	0.688815	0.999593	1	NA
ENSG00000231551	17.9234	-3.47657e-07	0.00144268	-0.400378	0.688878	0.999593	1	NA
ENSG00000269343	636.277	-2.87232e-06	0.00144262	-0.400372	0.688883	0.999593	1	ZNF587B
ENSG00000165775	826.119	-5.17985e-06	0.00144247	-0.400361	0.68889	0.999593	1	FUNDC2
ENSG00000283486	19.1477	1.29072e-06	0.00144268	0.400344	0.688903	0.999593	1	FAM95C
ENSG00000141255	2.03104	4.50892e-07	0.00144269	0.40011	0.689076	0.999593	1	SPATA22
ENSG00000070814	1083.96	-3.62186e-06	0.00144258	-0.400095	0.689087	0.999593	1	TCOF1
ENSG00000211898	37.7433	1.19048e-06	0.00144268	0.400087	0.689092	0.999593	1	NA
ENSG00000260083	89.8088	3.22209e-06	0.00144261	0.40004	0.689127	0.999593	1	MIR762HG
ENSG00000090971	47.9511	-3.72204e-06	0.00144266	0.399981	0.68917	0.999593	1	NAT14
ENSG00000100883	757.069	-3.6276e-06	0.00144261	-0.399925	0.689212	0.999593	1	SRP54
ENSG00000112561	253.132	2.08458e-06	0.00144266	0.399823	0.689287	0.999593	1	TFEB
XXbac-BPG249D20	21.9868	-1.24291e-06	0.00144267	-0.399746	0.689343	0.999593	1	NA
ENSG00000125952	2610.93	5.27964e-06	0.00144246	0.399447	0.689564	0.999593	1	MAX
ENSG00000240888	17.0329	-1.54906e-06	0.00144267	-0.399382	0.689612	0.999593	1	NA
ENSG00000157992	36.1666	-2.02729e-06	0.00144266	-0.399348	0.689637	0.999593	1	KRTCAP3
ENSG00000213699	753.745	3.33406e-06	0.0014426	0.39926	0.689702	0.999593	1	SLC35F6
ENSG00000179148	7.36038	1.37936e-06	0.00144268	0.399248	0.689711	0.999593	1	ALOXE3
ENSG00000175203	1034.74	-5.34971e-06	0.00144245	-0.39924	0.689716	0.999593	1	DCTN2
ENSG00000006282	382.038	-1.52638e-06	0.00144268	-0.399228	0.689725	0.999593	1	SPATA20
ENSG00000117013	6.93183	1.31889e-06	0.00144268	0.399191	0.689752	0.999593	1	KCNQ4
ENSG00000275481	45.9635	9.47533e-07	0.00144267	-0.399191	0.689753	0.999593	1	NA
ENSG00000124767	1335.3	2.69293e-06	0.00144263	0.39909	0.689827	0.999593	1	GLO1
ENSG00000285269	14.6042	-1.91137e-06	0.00144266	-0.399053	0.689854	0.999593	1	SLC35D2
ENSG00000259358	3.52721	-6.22828e-07	0.00144269	-0.399011	0.689885	0.999593	1	NA
ENSG00000104825	389.765	2.41524e-06	0.00144265	0.399002	0.689892	0.999593	1	NFKBIB
ENSG00000204406	1347.97	-3.33047e-06	0.0014426	-0.398987	0.689903	0.999593	1	MBD5
ENSG00000175463	2258.49	-2.35931e-06	0.00144266	0.398951	0.689929	0.999593	1	TBC1D10C
ENSG00000254996	180.909	1.7932e-06	0.00144267	0.398891	0.689973	0.999593	1	ANKHD1-EIF4EBP3
ENSG00000249700	2.8488	8.72155e-07	0.00144269	0.398875	0.689986	0.999593	1	SRD5A3-AS1
ENSG00000137409	5160.68	-2.61307e-06	0.00144264	-0.398872	0.689988	0.999593	1	MTCH1
ENSG00000103194	3365.78	-3.85501e-06	0.00144257	-0.39887	0.689989	0.999593	1	USP10
ENSG00000224142	9.12336	-8.1051e-07	0.00144268	-0.398869	0.68999	0.999593	1	NA
ENSG00000143398	1062.43	2.64238e-06	0.00144263	0.398823	0.690024	0.999593	1	PIP5K1A
ENSG00000260711	149.644	1.14966e-06	0.00144268	0.398819	0.690027	0.999593	1	NA
ENSG00000165724	134.851	5.51931e-05	0.00144317	-0.398818	0.690027	0.999593	1	ZMYND19
ENSG00000200075	6.18945	1.01458e-06	0.00144269	0.398775	0.690059	0.999593	1	NA
ENSG00000206704	3.19443	-7.33454e-07	0.00144269	-0.398758	0.690071	0.999593	1	NA
ENSG00000153827	6577.2	3.3512e-06	0.0014426	0.398756	0.690073	0.999593	1	TRIP12
ENSG00000227603	26.0222	3.50661e-06	0.00144267	0.398698	0.690116	0.999593	1	NA
ENSG00000133226	4743.89	-3.97319e-06	0.00144256	-0.398698	0.690116	0.999593	1	SRRM1
ENSG00000099251	69.0099	2.08952e-06	0.00144266	0.398647	0.690154	0.999593	1	HSD17B7P2
ENSG00000162928	777.988	2.9138e-06	0.00144262	0.398574	0.690207	0.999593	1	PEX13
ENSG00000162623	571.615	-3.6976e-06	0.00144258	-0.398554	0.690222	0.999593	1	TYW3
ENSG00000230815	6.38256	9.2225e-07	0.00144268	0.3985	0.690262	0.999593	1	NA
ENSG00000230734	5.81174	-1.13015e-06	0.00144268	-0.39849	0.690269	0.999593	1	NA
ENSG00000169313	5.65887	-7.41761e-07	0.00144269	-0.398367	0.690359	0.999593	1	P2RY12
ENSG00000162337	25.1973	-4.19954e-06	0.00144267	-0.398354	0.690369	0.999593	1	LRP5
ENSG00000260219	9.58841	1.60804e-06	0.00144267	0.398297	0.690412	0.999593	1	CD2BP2-DT
ENSG00000144161	408.387	-2.714e-06	0.00144263	-0.398184	0.690495	0.999593	1	ZC3H8
ENSG00000171302	724.72	3.52511e-06	0.00144259	0.398031	0.690607	0.999593	1	CANT1
ENSG00000248019	604.877	2.24029e-06	0.00144265	0.397969	0.690653	0.999593	1	FAM13A-AS1
ENSG00000139793	1745.25	-4.22034e-06	0.00144254	-0.397924	0.690686	0.999593	1	MBNL2
ENSG00000233728	5.31197	1.28634e-06	0.00144268	0.39782	0.690763	0.999593	1	NA
ENSG00000126091	116.603	1.92709e-06	0.00144266	0.397659	0.690881	0.999593	1	ST3GAL3
ENSG00000016391	17.7659	1.15417e-06	0.00144268	0.397582	0.690938	0.999593	1	CHDH
ENSG00000207333	3.03051	1.95536e-06	0.00144269	0.397476	0.691017	0.999593	1	NA
ENSG00000182552	212.422	-3.80872e-06	0.0014425	-0.397449	0.691037	0.999593	1	RWDD4
ENSG00000165923	49.8861	-1.97018e-06	0.00144265	-0.397405	0.691069	0.999593	1	AGBL2
ENSG00000230021	3.88697	-8.84007e-07	0.00144269	-0.397329	0.691125	0.999593	1	LOC101928626
ENSG00000198815	3189.91	4.00406e-06	0.00144256	0.397275	0.691165	0.999593	1	FOXJ3
ENSG00000086065	444.547	-3.92645e-06	0.00144256	-0.397229	0.691199	0.999593	1	CHMP5
ENSG00000228223	164.572	-2.24164e-06	0.00144265	-0.397228	0.6912	0.999593	1	HCG11
ENSG00000211872	83.5504	-1.83889e-06	0.00144266	-0.397032	0.691344	0.999593	1	NA
ENSG00000136010	2.84359	-9.61494e-07	0.00144269	-0.396958	0.691398	0.999593	1	ALDH1L2
ENSG00000119041	931.137	-3.2672e-06	0.0014426	-0.39695	0.691404	0.999593	1	GTF3C3
ENSG00000100197	29.648	-1.71744e-06	0.00144267	-0.396905	0.691437	0.999593	1	CYP2D6
ENSG00000151117	158.145	-2.92467e-05	0.00144278	-0.396797	0.691517	0.999593	1	TMEM86A
ENSG00000232486	59.9928	2.03175e-06	0.00144266	0.396652	0.691624	0.999593	1	NA
ENSG00000094841	769.55	4.02611e-07	0.00144259	0.39665	0.691625	0.999593	1	UPRT
ENSG00000204179	14.1096	2.47905e-06	0.00144268	-0.396648	0.691627	0.999593	1	PTPN20
ENSG00000232024	3.28443	-8.51957e-07	0.00144269	-0.39657	0.691684	0.999593	1	NA
ENSG00000248476	34.1285	-2.11427e-06	0.00144266	-0.396549	0.6917	0.999593	1	NA
ENSG00000177483	187.059	-2.09411e-06	0.00144265	-0.396474	0.691755	0.999593	1	RBM44
ENSG00000162843	12.149	1.15643e-06	0.00144268	0.396403	0.691808	0.999593	1	WDR64
ENSG00000227398	64.1281	2.51284e-06	0.00144264	0.396358	0.691841	0.999593	1	NA
ENSG00000108298	45995.9	2.76694e-06	0.00144263	0.396346	0.69185	0.999593	1	RPL19
ENSG00000147364	795.773	-7.23459e-06	0.00144264	-0.396328	0.691863	0.999593	1	FBXO25
ENSG00000259215	3.27812	-9.80373e-07	0.00144269	-0.396326	0.691864	0.999593	1	NA
ENSG00000198580	4.62274	9.87116e-07	0.00144269	0.396294	0.691888	0.999593	1	NA
ENSG00000184634	1177.74	-3.04578e-06	0.00144261	-0.396291	0.69189	0.999593	1	MED12
ENSG00000277246	3.64193	-1.03165e-06	0.00144269	-0.396268	0.691907	0.999593	1	NA
ENSG00000272195	28.591	-1.77113e-06	0.00144267	-0.396249	0.691922	0.999593	1	NA
ENSG00000132005	139.803	1.44692e-06	0.00144267	0.396207	0.691952	0.999593	1	RFX1
ENSG00000254855	2.26178	7.7985e-07	0.00144269	0.39618	0.691973	0.999593	1	NA
ENSG00000235174	58.6615	1.80486e-06	0.00144267	0.39595	0.692142	0.999593	1	NA
ENSG00000273828	6.68425	-1.63356e-06	0.00144268	-0.395947	0.692144	0.999593	1	NA
ENSG00000163636	2616.12	-4.00308e-06	0.00144256	-0.395818	0.692239	0.999593	1	PSMD6
ENSG00000031691	23.1827	-1.63955e-06	0.00144267	-0.395805	0.692249	0.999593	1	CENPQ
ENSG00000261251	8.75045	1.5684e-06	0.00144267	0.395766	0.692277	0.999593	1	NA
ENSG00000170855	608.656	-5.43245e-06	0.00144261	-0.395764	0.692279	0.999593	1	TRIAP1
ENSG00000164465	154.133	2.44639e-06	0.00144264	0.395549	0.692438	0.999593	1	DCBLD1
ENSG00000223189	3.98723	-1.06249e-06	0.00144268	-0.395493	0.692479	0.999593	1	NA
ENSG00000085741	6.5851	2.76026e-06	0.00144269	0.395378	0.692564	0.999593	1	WNT11
ENSG00000217783	14.6933	1.38224e-06	0.00144268	0.395315	0.692611	0.999593	1	NA
ENSG00000244119	18.4119	1.6899e-06	0.00144267	0.395305	0.692618	0.999593	1	NA
ENSG00000131503	380.722	-2.38395e-06	0.00144265	-0.395248	0.69266	0.999593	1	ANKHD1
ENSG00000105778	1481.22	2.53416e-06	0.00144264	0.395239	0.692667	0.999593	1	AVL9
ENSG00000200354	57.799	-1.43013e-06	0.00144268	-0.395231	0.692672	0.999593	1	SNORA71D
ENSG00000236977	555.314	4.64948e-06	0.00144267	0.395205	0.692692	0.999593	1	ANKRD44-IT1
ENSG00000138032	3909.24	-2.70417e-06	0.00144263	-0.395178	0.692712	0.999593	1	PPM1B
ENSG00000104299	212.932	-2.541e-06	0.00144264	-0.39516	0.692725	0.999593	1	INTS9
ENSG00000177425	38.6103	9.95876e-06	0.00144268	-0.395138	0.692741	0.999593	1	PAWR
ENSG00000137106	634.669	3.25597e-06	0.0014426	0.395102	0.692768	0.999593	1	GRHPR
ENSG00000233778	4.38694	-7.59534e-07	0.00144269	-0.394926	0.692897	0.999593	1	NA
ENSG00000144674	5290.58	2.85535e-06	0.00144262	0.394876	0.692934	0.999593	1	GOLGA4
ENSG00000254986	290.975	-2.71331e-06	0.00144264	-0.394786	0.693001	0.999593	1	DPP3
ENSG00000266146	11.9219	-1.22323e-06	0.00144268	-0.394766	0.693015	0.999593	1	MIR5190
ENSG00000130783	44.6879	2.1142e-06	0.00144266	0.39475	0.693028	0.999593	1	CCDC62
ENSG00000268364	16.6705	-1.85048e-06	0.00144267	-0.394733	0.69304	0.999593	1	NA
ENSG00000132704	17.3431	3.24161e-06	0.00144268	-0.394671	0.693086	0.999593	1	FCRL2
ENSG00000112852	1.86048	-5.40231e-07	0.00144269	-0.394656	0.693097	0.999593	1	PCDHB2
ENSG00000185420	402.072	-3.67311e-06	0.00144257	-0.394642	0.693107	0.999593	1	SMYD3
ENSG00000124357	746.022	-4.2174e-06	0.00144258	-0.394575	0.693156	0.999593	1	NAGK
ENSG00000215795	4.07035	8.47551e-07	0.00144269	0.394423	0.693269	0.999593	1	NA
ENSG00000224934	18.5475	4.30887e-06	0.00144266	0.394339	0.693331	0.999593	1	NA
ENSG00000231784	4.42767	1.02755e-06	0.00144269	0.394155	0.693467	0.999593	1	DBIL5P
ENSG00000196666	4.2987	8.71752e-07	0.00144269	0.394152	0.693469	0.999593	1	FAM180B
ENSG00000119421	85.8278	-2.76043e-06	0.00144265	-0.394019	0.693567	0.999593	1	NDUFA8
ENSG00000261118	3.1496	-5.46444e-07	0.00144269	-0.393992	0.693587	0.999593	1	NA
ENSG00000128585	4349.93	-3.88214e-05	0.00144288	0.393961	0.69361	0.999593	1	MKLN1
ENSG00000224856	12.1196	-1.45772e-06	0.00144268	-0.393931	0.693632	0.999593	1	NA
ENSG00000230483	8.26828	1.36574e-06	0.00144267	0.393882	0.693669	0.999593	1	NA
ENSG00000130812	10.1046	1.60243e-06	0.00144267	0.393782	0.693742	0.999593	1	ANGPTL6
ENSG00000132603	820.584	-3.41498e-06	0.00144259	-0.393714	0.693792	0.999593	1	NIP7
ENSG00000125037	1019.81	3.8149e-06	0.00144257	0.393688	0.693811	0.999593	1	EMC3
ENSG00000185883	27.8869	1.59644e-06	0.00144267	0.393644	0.693844	0.999593	1	ATP6V0C
ENSG00000131475	374.465	3.28967e-06	0.0014426	0.39361	0.693869	0.999593	1	VPS25
ENSG00000235726	2.38802	-6.50336e-07	0.00144269	-0.393551	0.693912	0.999593	1	NA
ENSG00000165644	34.5724	1.66289e-06	0.00144268	0.39349	0.693957	0.999593	1	COMTD1
ENSG00000174446	400.249	-3.9175e-06	0.00144256	-0.393475	0.693968	0.999593	1	SNAPC5
ENSG00000164587	33504.8	-3.17334e-06	0.00144261	-0.393266	0.694123	0.999593	1	RPS14
ENSG00000148848	46.1418	1.23289e-06	0.00144268	0.393261	0.694127	0.999593	1	ADAM12
ENSG00000214773	30.8434	1.54373e-06	0.00144267	0.39323	0.69415	0.999593	1	NA
ENSG00000261072	68.3528	1.54592e-06	0.00144267	0.393154	0.694206	0.999593	1	NA
ENSG00000064687	1566.2	1.63771e-06	0.00144267	0.393106	0.694241	0.999593	1	ABCA7
ENSG00000259315	16.5875	-1.3928e-06	0.00144268	-0.393073	0.694265	0.999593	1	ACTG1P17
ENSG00000285053	43.1331	-2.33167e-05	0.00144273	-0.392943	0.694361	0.999593	1	TBCE
ENSG00000281404	29.7671	-1.81045e-06	0.00144267	-0.392933	0.694369	0.999593	1	LINC01176
ENSG00000107099	7403.83	-4.94338e-06	0.00144248	-0.392818	0.694454	0.999593	1	DOCK8
ENSG00000152782	21.5374	-1.25091e-06	0.00144268	-0.392814	0.694457	0.999593	1	PANK1
ENSG00000108854	1271.32	2.20544e-06	0.00144265	0.392803	0.694465	0.999593	1	SMURF2
ENSG00000211721	97.6664	-2.10696e-06	0.00144266	-0.392714	0.694531	0.999593	1	NA
ENSG00000164088	889.761	2.63233e-06	0.00144263	0.392697	0.694543	0.999593	1	PPM1M
ENSG00000125347	16074.3	-1.83783e-06	0.00144266	-0.392683	0.694553	0.999593	1	IRF1
ENSG00000233954	69.8773	-2.32304e-06	0.00144265	-0.392432	0.694739	0.999593	1	UQCRHL
ENSG00000280096	3.32298	5.5997e-07	0.00144269	0.392427	0.694743	0.999593	1	NA
ENSG00000252361	20.6066	-1.56824e-06	0.00144267	-0.392284	0.694849	0.999593	1	NA
ENSG00000185437	7.45711	-4.64439e-06	0.00144269	-0.392218	0.694897	0.999593	1	SH3BGR
ENSG00000135932	3496.21	3.51404e-06	0.00144258	0.3922	0.69491	0.999593	1	CAB39
ENSG00000166343	59.9066	2.05832e-06	0.00144266	0.39217	0.694932	0.999593	1	MSS51
ENSG00000274512	24.8514	1.10781e-06	0.00144268	0.392102	0.694983	0.999593	1	TBC1D3
ENSG00000239823	3.70786	-5.99241e-07	0.00144269	-0.391988	0.695067	0.999593	1	NA
ENSG00000105227	64.9789	-2.00735e-06	0.00144266	-0.391965	0.695084	0.999593	1	PRX
ENSG00000223012	5.66135	-1.08288e-06	0.00144268	-0.391937	0.695105	0.999593	1	NA
ENSG00000158865	7.45204	8.88626e-07	0.00144269	0.391849	0.69517	0.999593	1	SLC5A11
ENSG00000260167	2.74467	-8.66996e-07	0.00144269	-0.391686	0.695291	0.999593	1	NA
ENSG00000164933	776.76	-3.16786e-06	0.0014426	-0.39168	0.695295	0.999593	1	SLC25A32
ENSG00000139613	1965.62	-4.98388e-06	0.00144247	-0.391677	0.695297	0.999593	1	SMARCC2
ENSG00000125870	1364.53	-3.23342e-06	0.0014426	-0.391557	0.695386	0.999593	1	SNRPB2
ENSG00000055917	5560.92	3.10794e-06	0.00144261	0.391553	0.695388	0.999593	1	PUM2
ENSG00000160321	128.507	1.56362e-05	0.00144271	-0.391509	0.695421	0.999593	1	ZNF208
ENSG00000162607	2108.57	3.30763e-06	0.0014426	0.391505	0.695424	0.999593	1	USP1
ENSG00000156232	5146.25	2.16625e-06	0.00144265	0.391462	0.695456	0.999593	1	WHAMM
ENSG00000166922	6.20324	-1.54091e-06	0.00144268	0.391272	0.695597	0.999593	1	SCG5
ENSG00000005436	481.089	-3.69395e-06	0.00144257	-0.391205	0.695646	0.999593	1	GCFC2
ENSG00000108840	1226.43	2.65966e-06	0.00144264	0.391162	0.695677	0.999593	1	HDAC5
ENSG00000219409	14.7862	-3.35243e-06	0.00144268	-0.391099	0.695724	0.999593	1	NA
ENSG00000125827	4009.22	3.17399e-06	0.00144261	0.391039	0.695768	0.999593	1	TMX4
ENSG00000164675	3.96809	-9.74571e-07	0.00144269	-0.390994	0.695802	0.999593	1	IQUB
ENSG00000139168	432.994	3.50213e-06	0.00144259	0.390992	0.695803	0.999593	1	ZCRB1
ENSG00000186395	207.566	-6.62086e-07	0.00144263	-0.390962	0.695826	0.999593	1	KRT10
ENSG00000199886	6.02817	-3.03431e-06	0.00144269	-0.390943	0.695839	0.999593	1	NA
ENSG00000217512	37.9554	1.61114e-06	0.00144267	0.390928	0.69585	0.999593	1	NA
ENSG00000198728	2123.24	-2.38409e-06	0.00144256	-0.390927	0.695851	0.999593	1	LDB1
HCG23	2.18838	7.95969e-07	0.00144269	0.390926	0.695852	0.999593	1	NA
ENSG00000101639	2874.22	4.93592e-06	0.00144247	0.390918	0.695858	0.999593	1	CEP192
ENSG00000237667	7.41617	3.03239e-07	0.00144269	0.390873	0.695891	0.999593	1	LINC01115
ENSG00000027001	147.509	8.32788e-06	0.00144264	-0.390764	0.695971	0.999593	1	MIPEP
ENSG00000108468	269.755	-2.07167e-06	0.00144265	-0.390646	0.696059	0.999593	1	CBX1
ENSG00000181555	9023.39	3.1993e-06	0.0014426	0.390625	0.696075	0.999593	1	SETD2
ENSG00000119599	266.255	-2.80753e-06	0.00144263	-0.390623	0.696076	0.999593	1	DCAF4
ENSG00000151320	143.899	1.85365e-06	0.00144266	0.390602	0.696092	0.999593	1	AKAP6
ENSG00000250802	6.04229	-1.13672e-06	0.00144268	-0.390539	0.696138	0.999593	1	ZBED3-AS1
ENSG00000258384	2.28277	6.94052e-07	0.00144269	0.390388	0.69625	0.999593	1	NA
ENSG00000258982	1.9911	6.56177e-07	0.00144269	0.390329	0.696293	0.999593	1	NA
ENSG00000255284	41.524	-1.47956e-06	0.00144268	-0.390234	0.696364	0.999593	1	LOC171391
ENSG00000177595	268.898	1.84579e-06	0.00144267	0.390141	0.696432	0.999593	1	PIDD1
ENSG00000235095	1.85916	-5.87111e-07	0.00144269	-0.39014	0.696433	0.999593	1	NA
ENSG00000273108	5.53469	-3.31031e-07	0.00144269	-0.390074	0.696482	0.999593	1	NA
ENSG00000241680	1.82687	7.43161e-07	0.00144269	0.390021	0.696521	0.999593	1	NA
ENSG00000100023	740.465	3.74216e-06	0.00144257	0.389967	0.696561	0.999593	1	PPIL2
ENSG00000257815	290.124	-6.20603e-06	0.0014426	-0.389941	0.69658	0.999593	1	CNOT2-DT
ENSG00000241657	90.564	-1.50856e-06	0.00144268	-0.389893	0.696616	0.999593	1	NA
ENSG00000271817	5.36579	-9.07558e-07	0.00144269	-0.38987	0.696633	0.999593	1	NA
ENSG00000012660	3550.9	-3.76462e-06	0.00144257	-0.389697	0.696761	0.999593	1	ELOVL5
ENSG00000279490	2.42427	-8.5342e-07	0.00144269	-0.389657	0.696791	0.999593	1	NA
ENSG00000160932	1186.77	2.25399e-06	0.00144265	0.389582	0.696845	0.999593	1	LY6E
ENSG00000123136	1890.14	2.33988e-06	0.00144265	0.389531	0.696883	0.999593	1	DDX39A
ENSG00000241061	17.7323	1.84178e-06	0.00144266	0.389456	0.696939	0.999593	1	NA
ENSG00000207016	3.47359	-8.27416e-07	0.00144269	-0.389339	0.697025	0.999593	1	SNORA36C
ENSG00000177359	11.8023	-8.06044e-07	0.00144269	-0.389326	0.697035	0.999593	1	OVOS2
ENSG00000261596	69.2023	5.91964e-06	0.00144268	0.389265	0.69708	0.999593	1	NA
ENSG00000139289	601.231	-1.56141e-06	0.00144267	-0.389255	0.697087	0.999593	1	PHLDA1
ENSG00000159459	2323.64	-4.96374e-06	0.00144247	-0.389228	0.697107	0.999593	1	UBR1
ENSG00000105248	433.723	2.94095e-06	0.00144262	0.389188	0.697137	0.999593	1	YJU2
ENSG00000072042	573.197	-1.02194e-05	0.00144253	-0.389136	0.697176	0.999593	1	RDH11
ENSG00000207442	14.5923	1.31456e-06	0.00144268	0.389123	0.697185	0.999593	1	SNORD116-6
ENSG00000164746	3.40599	1.23219e-06	0.00144269	0.388897	0.697352	0.999593	1	C7orf57
ENSG00000163249	332.399	3.31877e-06	0.00144259	0.388837	0.697397	0.999593	1	CCNYL1
ENSG00000029725	1474.6	3.42749e-05	0.00144278	0.388802	0.697422	0.999593	1	RABEP1
ENSG00000138670	2497.25	-1.52624e-06	0.00144267	-0.388739	0.697469	0.999593	1	RASGEF1B
ENSG00000169402	1.8762	6.0781e-07	0.00144269	0.388722	0.697482	0.999593	1	RSPH10B2
ENSG00000207217	7.87597	-1.2717e-06	0.00144268	-0.388644	0.69754	0.999593	1	SNORA80D
ENSG00000134419	7925.07	-3.04765e-06	0.00144261	-0.388585	0.697583	0.999593	1	RPS15A
ENSG00000145911	125.495	9.54436e-07	0.00144269	0.388578	0.697588	0.999593	1	N4BP3
ENSG00000272625	8.85564	-6.40514e-07	0.00144268	-0.388538	0.697618	0.999593	1	NA
ENSG00000110955	6221.24	3.97851e-06	0.00144255	0.388486	0.697657	0.999593	1	ATP5F1B
ENSG00000235908	28.0369	-1.4153e-06	0.00144268	-0.388253	0.697828	0.999593	1	NA
ENSG00000177590	8.58342	7.7062e-07	0.00144269	0.388183	0.697881	0.999593	1	NA
ENSG00000064763	84.5845	4.5784e-07	0.00144268	-0.388142	0.697911	0.999593	1	FAR2
ENSG00000125726	18.239	-1.03885e-06	0.00144268	-0.38811	0.697935	0.999593	1	CD70
ENSG00000076770	2073.32	-2.54447e-06	0.00144264	-0.388072	0.697963	0.999593	1	MBNL3
ENSG00000276524	2.72266	-8.01114e-07	0.00144269	-0.388066	0.697967	0.999593	1	NA
ENSG00000257594	13.1909	1.07955e-06	0.00144268	0.388055	0.697976	0.999593	1	GALNT4
ENSG00000143740	365.126	3.60421e-06	0.00144258	0.388048	0.69798	0.999593	1	SNAP47
ENSG00000283514	11.1821	3.1716e-06	0.00144268	0.387977	0.698033	0.999593	1	MIR3975
ENSG00000152433	22.0575	-3.11672e-06	0.00144266	-0.38783	0.698142	0.999593	1	ZNF547
ENSG00000255337	3.22919	-8.78466e-07	0.00144269	-0.387778	0.69818	0.999593	1	LOC101928424
ENSG00000272977	53.6156	6.95377e-06	0.00144269	-0.387548	0.698351	0.999593	1	NA
ENSG00000148303	33590	-3.20989e-06	0.0014426	-0.38752	0.698371	0.999593	1	RPL7A
ENSG00000266028	329.838	2.08579e-06	0.00144266	0.387518	0.698373	0.999593	1	SRGAP2
ENSG00000138433	1736.56	2.67087e-06	0.00144263	0.387471	0.698408	0.999593	1	CIR1
ENSG00000168269	2.04046	4.81074e-07	0.00144269	0.387442	0.698429	0.999593	1	FOXI1
ENSG00000120705	5536.86	-2.66898e-06	0.00144263	-0.387305	0.69853	0.999593	1	ETF1
ENSG00000272374	7.25586	-1.02907e-06	0.00144268	-0.387265	0.69856	0.999593	1	NA
ENSG00000279827	4.46771	8.4751e-07	0.00144269	0.38723	0.698586	0.999593	1	NA
ENSG00000259305	7.30431	1.18209e-06	0.00144268	0.387141	0.698652	0.999593	1	ZHX1-C8orf76
ENSG00000116237	222.489	-1.19314e-06	0.00144268	-0.386968	0.69878	0.999593	1	ICMT
ENSG00000260160	15.0004	-1.52818e-06	0.00144268	-0.386942	0.698799	0.999593	1	NA
ENSG00000136052	47.9678	3.17407e-06	0.00144263	0.386881	0.698844	0.999593	1	SLC41A2
ENSG00000165630	317.393	2.42258e-06	0.00144248	0.386854	0.698865	0.999593	1	PRPF18
ENSG00000164258	379.562	2.29578e-06	0.0014426	0.386847	0.698869	0.999593	1	NDUFS4
ENSG00000160201	527.93	-8.13666e-07	0.00144269	-0.386651	0.699015	0.999593	1	U2AF1
ENSG00000131187	4.96564	1.13331e-06	0.00144269	0.386589	0.69906	0.999593	1	F12
ENSG00000060688	844.004	2.75634e-06	0.00144262	0.386555	0.699086	0.999593	1	SNRNP40
ENSG00000205302	1652.23	4.2408e-06	0.00144253	0.386525	0.699108	0.999593	1	SNX2
ENSG00000164855	1.81741	-6.66511e-07	0.00144269	-0.38647	0.699149	0.999593	1	TMEM184A
EHMT2	496.188	2.53607e-06	0.00144264	0.386443	0.699169	0.999593	1	NA
ENSG00000197111	4994.42	-3.37158e-06	0.00144259	-0.386441	0.69917	0.999593	1	PCBP2
ENSG00000256019	36.2768	8.57907e-07	0.00144269	0.386417	0.699188	0.999593	1	NA
ENSG00000267346	7.93905	1.20676e-06	0.00144268	0.386404	0.699198	0.999593	1	NA
ENSG00000261093	3.36799	-5.15051e-07	0.00144269	-0.386396	0.699204	0.999593	1	NA
ENSG00000083535	804.327	-2.87726e-06	0.00144262	-0.386345	0.699241	0.999593	1	PIBF1
ENSG00000225616	2.3469	7.79308e-07	0.00144269	0.386318	0.699261	0.999593	1	NA
ENSG00000147439	726.698	2.96105e-06	0.00144262	0.386316	0.699262	0.999593	1	BIN3
ENSG00000146433	1157.07	-3.6524e-06	0.00144257	-0.386283	0.699287	0.999593	1	TMEM181
ENSG00000228705	10.0738	-1.10754e-06	0.00144268	-0.386266	0.6993	0.999593	1	LINC00659
ENSG00000260128	3.49543	8.49511e-07	0.00144269	0.386261	0.699303	0.999593	1	ULK4P2
ENSG00000237276	12.5506	1.31119e-06	0.00144269	0.386113	0.699413	0.999593	1	NA
ENSG00000227704	4.24076	8.87081e-07	0.00144269	0.386096	0.699426	0.999593	1	NA
ENSG00000115295	1703.52	-2.8738e-06	0.00144262	-0.386063	0.69945	0.999593	1	CLIP4
ENSG00000217527	134.301	-1.66751e-06	0.00144267	-0.386046	0.699463	0.999593	1	NA
DAXX	405.67	-3.44504e-06	0.00144259	-0.385966	0.699522	0.999593	1	NA
ENSG00000220804	113.166	-1.97177e-06	0.00144266	-0.385903	0.699569	0.999593	1	NA
ENSG00000267383	8.44997	1.09954e-06	0.00144268	0.385836	0.699618	0.999593	1	NA
ENSG00000128973	97.2875	2.74702e-06	0.00144263	0.385686	0.699729	0.999593	1	CLN6
ENSG00000100577	78.4803	-2.27673e-06	0.0014426	-0.385683	0.699731	0.999593	1	GSTZ1
ENSG00000164117	541.579	2.64103e-06	0.00144263	0.38567	0.699741	0.999593	1	FBXO8
ENSG00000115306	24124.9	2.98332e-06	0.00144262	0.385657	0.699751	0.999593	1	SPTBN1
ENSG00000106993	1045.94	-2.54182e-06	0.00144264	-0.385641	0.699763	0.999593	1	CDC37L1
ENSG00000179409	551.898	-6.2936e-06	0.00144253	0.385602	0.699792	0.999593	1	GEMIN4
ENSG00000264546	45.1615	-1.30324e-06	0.00144268	-0.385566	0.699818	0.999593	1	NA
ENSG00000233862	5.21485	-1.06582e-06	0.00144268	-0.385548	0.699831	0.999593	1	NA
ENSG00000269444	13.7424	-1.19225e-06	0.00144268	-0.385468	0.699891	0.999593	1	NA
ENSG00000275910	2.39817	-7.76142e-07	0.00144269	-0.385451	0.699903	0.999593	1	NA
ENSG00000187091	785.895	2.47542e-06	0.00144263	0.385439	0.699912	0.999593	1	PLCD1
ENSG00000139537	123.26	-2.68807e-06	0.00144266	-0.385252	0.700051	0.999593	1	CCDC65
ENSG00000268049	23.213	-1.64841e-06	0.00144267	-0.385208	0.700083	0.999593	1	NA
ENSG00000065548	3750.13	-3.53381e-06	0.00144258	-0.385186	0.7001	0.999593	1	ZC3H15
ENSG00000211817	53.0681	2.45354e-06	0.00144264	0.385125	0.700145	0.999593	1	NA
ENSG00000066777	4644.68	0.000193755	0.0014492	0.384838	0.700358	0.999593	1	ARFGEF1
ENSG00000279191	3.59479	-8.49474e-07	0.00144269	-0.384831	0.700362	0.999593	1	NA
ENSG00000154040	14.6492	1.27428e-05	0.0014427	0.384798	0.700387	0.999593	1	CABYR
ENSG00000211949	10.6624	-9.4886e-07	0.00144269	-0.384793	0.700391	0.999593	1	NA
ENSG00000116095	1289.51	3.34835e-06	0.00144259	0.384712	0.700451	0.999593	1	PLEKHA3
ENSG00000047410	7213.96	-4.61557e-06	0.0014425	-0.384623	0.700517	0.999593	1	TPR
ENSG00000106733	728.4	-2.54936e-06	0.00144263	-0.384526	0.700588	0.999593	1	NMRK1
ENSG00000230439	8.3699	-1.46013e-06	0.00144268	-0.38436	0.700712	0.999593	1	NA
ENSG00000171219	179.527	1.71464e-06	0.00144267	0.384351	0.700718	0.999593	1	CDC42BPG
ENSG00000169249	610.035	-5.03296e-06	0.00144246	-0.384335	0.70073	0.999593	1	ZRSR2
ENSG00000121989	570.401	7.88769e-05	0.0014437	-0.384295	0.70076	0.999593	1	ACVR2A
ENSG00000254802	21.2863	-1.65927e-06	0.00144267	-0.384285	0.700767	0.999593	1	NA
ENSG00000100926	22.8361	1.99494e-06	0.00144265	0.384204	0.700827	0.999593	1	TM9SF1
ENSG00000266402	111.546	1.86945e-06	0.00144266	0.384128	0.700884	0.999593	1	SNHG25
ENSG00000258733	168.466	-4.23769e-05	0.00144293	-0.384106	0.7009	0.999593	1	LINC02328
ENSG00000133028	854.938	5.04795e-06	0.00144258	0.384098	0.700906	0.999593	1	SCO1
ENSG00000175110	809.644	8.77213e-06	0.00144263	0.384094	0.700909	0.999593	1	MRPS22
ENSG00000143889	1701.91	-2.20682e-06	0.00144265	-0.384088	0.700913	0.999593	1	HNRNPLL
ENSG00000267571	4.06559	-8.51302e-07	0.00144269	-0.384016	0.700966	0.999593	1	NA
ENSG00000144130	2.65685	8.02795e-07	0.00144269	0.383958	0.70101	0.999593	1	NT5DC4
ENSG00000084073	624.821	2.30079e-06	0.00144264	0.383939	0.701024	0.999593	1	ZMPSTE24
ENSG00000206559	4.20209	-1.04961e-06	0.00144268	-0.383739	0.701172	0.999593	1	ZCWPW2
ENSG00000266222	20.6621	-1.25693e-06	0.00144268	-0.383713	0.701191	0.999593	1	NA
ENSG00000145220	403.676	2.30537e-06	0.00144265	0.383529	0.701328	0.999593	1	LYAR
ENSG00000257094	3.9852	-4.44482e-07	0.00144269	-0.383488	0.701358	0.999593	1	NA
ENSG00000270130	8.60653	-1.00594e-06	0.00144269	-0.383338	0.701469	0.999593	1	NA
ENSG00000169972	102.795	1.86447e-06	0.00144266	0.383281	0.701512	0.999593	1	PUSL1
ENSG00000224043	22.4879	2.14605e-06	0.00144265	0.383275	0.701516	0.999593	1	NA
ENSG00000122335	97.9348	2.49241e-06	0.00144264	0.383255	0.701531	0.999593	1	SERAC1
ENSG00000106772	10.2378	-7.70823e-07	0.00144269	-0.383239	0.701543	0.999593	1	PRUNE2
ENSG00000225419	4.92125	-1.08527e-06	0.00144269	-0.383236	0.701545	0.999593	1	NA
ENSG00000122034	3144.6	-3.66435e-06	0.00144257	-0.383139	0.701617	0.999593	1	GTF3A
ENSG00000111859	1886.96	4.30719e-06	0.00144263	0.383135	0.70162	0.999593	1	NEDD9
ENSG00000174206	367.847	-3.16484e-06	0.0014426	-0.383093	0.701651	0.999593	1	C12orf66
ENSG00000083844	1797.84	2.53333e-06	0.00144266	0.383089	0.701654	0.999593	1	ZNF264
ENSG00000255883	10.8877	1.55887e-06	0.00144267	0.383052	0.701681	0.999593	1	NA
ENSG00000256361	55.1185	1.56256e-06	0.00144267	0.382881	0.701808	0.999593	1	NA
ENSG00000165280	5071.2	-4.96965e-06	0.00144247	-0.382854	0.701828	0.999593	1	VCP
ENSG00000167632	1334.82	-9.21858e-06	0.00144241	0.382832	0.701844	0.999593	1	TRAPPC9
ENSG00000236337	25.1903	-1.98199e-06	0.00144266	-0.382797	0.701871	0.999593	1	NA
ENSG00000197776	206.908	-3.36553e-06	0.00144264	-0.382783	0.701881	0.999593	1	KLHDC1
ENSG00000200974	7.5263	4.66326e-06	0.00144269	0.382759	0.701899	0.999593	1	NA
ENSG00000010072	777.49	3.10098e-06	0.00144261	0.382591	0.702023	0.999593	1	SPRTN
ENSG00000091542	3462.1	3.45284e-06	0.00144259	0.38241	0.702158	0.999593	1	ALKBH5
ENSG00000276101	4.62261	-9.78536e-07	0.00144269	-0.382369	0.702188	0.999593	1	NA
ENSG00000225793	17.7091	6.60895e-06	0.00144267	0.38227	0.702261	0.999593	1	LOC100506804
ENSG00000279330	54.4453	-1.78598e-06	0.00144266	-0.382216	0.702301	0.999593	1	NA
ENSG00000280092	2.02706	1.47889e-06	0.00144269	0.382213	0.702304	0.999593	1	NA
ENSG00000128283	8.41164	9.68192e-07	0.00144269	0.382168	0.702337	0.999593	1	CDC42EP1
ENSG00000163739	27.6936	9.47312e-07	0.00144269	0.382111	0.702379	0.999593	1	CXCL1
ENSG00000267030	6.7765	-1.09782e-06	0.00144268	-0.38201	0.702454	0.999593	1	NA
ENSG00000154358	4489.55	2.15337e-06	0.00144265	0.381975	0.70248	0.999593	1	OBSCN
ENSG00000105393	214.517	-3.35674e-06	0.00144259	-0.381956	0.702494	0.999593	1	BABAM1
ENSG00000139908	5.53318	1.23289e-06	0.00144269	0.381924	0.702518	0.999593	1	TSSK4
ENSG00000215237	2.02778	6.56832e-07	0.00144269	0.381899	0.702536	0.999593	1	NA
ENSG00000275638	42.8842	1.38758e-06	0.00144267	0.381804	0.702607	0.999593	1	NA
ENSG00000272175	12.7801	1.33449e-06	0.00144268	0.381782	0.702623	0.999593	1	NA
ENSG00000163263	5.91942	9.30856e-07	0.00144268	0.381759	0.70264	0.999593	1	C1orf189
ENSG00000088854	344.682	-4.3114e-06	0.00144252	-0.381753	0.702644	0.999593	1	C20orf194
ENSG00000171109	872.305	4.22047e-06	0.00144253	0.38156	0.702788	0.999593	1	MFN1
ENSG00000204650	202.745	-1.11564e-05	0.00144266	-0.381458	0.702863	0.999593	1	LINC02210
ENSG00000101298	551.212	2.2744e-06	0.00144265	0.381422	0.70289	0.999593	1	SNPH
ENSG00000270344	176.227	-6.25414e-06	0.00144267	0.381411	0.702898	0.999593	1	NA
ENSG00000243508	81.1926	1.27431e-06	0.00144268	0.381382	0.70292	0.999593	1	NA
ENSG00000186891	62.9232	1.47155e-06	0.00144268	0.381355	0.70294	0.999593	1	TNFRSF18
ENSG00000211966	3.13985	5.80479e-07	0.00144269	0.38133	0.702958	0.999593	1	NA
ENSG00000250731	25.1164	1.50425e-06	0.00144267	0.381257	0.703012	0.999593	1	NA
ENSG00000090565	388.16	8.89181e-07	0.00144262	0.381197	0.703057	0.999593	1	RAB11FIP3
ENSG00000117016	85.3247	1.56171e-06	0.00144267	0.381059	0.703159	0.999593	1	RIMS3
ENSG00000241837	551.639	-3.62144e-06	0.00144257	-0.381037	0.703176	0.999593	1	ATP5PO
ENSG00000243667	15.8804	1.45008e-06	0.00144267	0.380902	0.703276	0.999593	1	WDR92
ENSG00000157193	431.037	2.39443e-06	0.00144264	0.380878	0.703294	0.999593	1	LRP8
ENSG00000162972	406.508	1.09432e-06	0.00144261	-0.380835	0.703326	0.999593	1	MAIP1
ENSG00000264810	9.63519	-1.13642e-06	0.00144268	-0.380772	0.703372	0.999593	1	MIR4441
ENSG00000148019	575.437	-1.91671e-06	0.00144266	-0.380769	0.703375	0.999593	1	CEP78
ENSG00000273294	4.62994	1.18197e-06	0.00144268	0.380753	0.703386	0.999593	1	C1QTNF3-AMACR
ENSG00000230366	3.66079	-8.86917e-07	0.00144269	-0.380663	0.703453	0.999593	1	DSCR9
ENSG00000124762	2768.92	1.67668e-06	0.00144267	0.380611	0.703492	0.999593	1	CDKN1A
ENSG00000279946	10.4993	8.52903e-07	0.00144269	0.380604	0.703497	0.999593	1	NA
ENSG00000236255	89.4951	-1.95704e-06	0.00144266	-0.380489	0.703583	0.999593	1	NA
ENSG00000157483	55.162	1.61044e-06	0.00144267	0.380486	0.703585	0.999593	1	MYO1E
ENSG00000109063	135.456	-3.20964e-06	0.0014426	-0.380479	0.70359	0.999593	1	MYH3
ENSG00000076053	1143.21	-4.15273e-06	0.00144253	-0.380454	0.703609	0.999593	1	RBM7
ENSG00000109171	1686.55	3.60166e-06	0.00144257	0.380389	0.703657	0.999593	1	SLAIN2
ENSG00000224215	5.08016	-9.60424e-07	0.00144269	-0.38037	0.703671	0.999593	1	LOC105376453
ENSG00000100413	276.811	-1.48267e-06	0.00144267	-0.380283	0.703735	0.999593	1	POLR3H
ENSG00000138381	2174.17	2.75386e-06	0.00144262	0.380252	0.703758	0.999593	1	ASNSD1
ENSG00000184840	571.57	4.26374e-06	0.00144257	0.380074	0.70389	0.999593	1	TMED9
ENSG00000149922	3.43165	8.41801e-07	0.00144269	0.380032	0.703921	0.999593	1	TBX6
ENSG00000138448	451.954	2.17936e-06	0.00144265	0.379968	0.703969	0.999593	1	ITGAV
ENSG00000176171	383.916	-3.4579e-06	0.00144258	-0.37996	0.703975	0.999593	1	BNIP3
ENSG00000253846	13.2247	1.25816e-06	0.00144268	0.379951	0.703982	0.999593	1	PCDHGA10
ENSG00000213846	12.3204	-1.36295e-06	0.00144268	-0.37979	0.704101	0.999593	1	NA
ENSG00000181656	2.18203	-7.97585e-07	0.00144269	-0.379776	0.704112	0.999593	1	GPR88
ENSG00000092850	3.68084	-8.48544e-07	0.00144269	-0.379771	0.704115	0.999593	1	TEKT2
ENSG00000170145	421.015	2.744e-06	0.00144262	0.379691	0.704175	0.999593	1	SIK2
ENSG00000104823	213.849	1.68599e-06	0.00144267	0.379633	0.704218	0.999593	1	ECH1
ENSG00000164543	6908.6	-1.82636e-06	0.00144266	-0.379579	0.704258	0.999593	1	STK17A
ENSG00000156239	88.5809	-2.19553e-06	0.00144265	-0.379522	0.7043	0.999593	1	N6AMT1
ENSG00000189050	247.127	-3.53848e-06	0.00144257	-0.379466	0.704342	0.999593	1	RNFT1
ENSG00000173214	200.766	-3.35541e-06	0.00144259	-0.379444	0.704359	0.999593	1	MFSD4B
ENSG00000259377	6.36545	-1.04016e-06	0.00144269	-0.379439	0.704362	0.999593	1	NA
ENSG00000207133	13.3909	-1.1148e-06	0.00144268	-0.379401	0.70439	0.999593	1	SNORD116-7
ENSG00000273724	6.06435	1.19049e-06	0.00144268	0.379381	0.704405	0.999593	1	NA
ENSG00000279456	11.4409	-2.76663e-06	0.00144268	-0.379329	0.704443	0.999593	1	NA
ENSG00000167460	3594.02	-2.74829e-06	0.00144263	-0.379325	0.704446	0.999593	1	TPM4
ENSG00000272256	320.136	-2.26365e-05	0.00144276	0.379236	0.704512	0.999593	1	NA
ENSG00000010165	125.899	-2.64917e-06	0.00144263	-0.379233	0.704515	0.999593	1	EEF1AKNMT
ENSG00000226855	16.162	-1.24221e-06	0.00144267	-0.379085	0.704625	0.999593	1	NA
ENSG00000132259	3.36911	-7.73095e-07	0.00144269	-0.379003	0.704685	0.999593	1	CNGA4
ENSG00000170175	42.4042	-1.17678e-06	0.00144267	-0.378975	0.704707	0.999593	1	CHRNB1
ENSG00000140993	62.6092	-2.00393e-06	0.00144266	-0.378973	0.704708	0.999593	1	TIGD7
ENSG00000183208	28.4821	1.26783e-06	0.00144265	0.378863	0.704789	0.999593	1	GDPGP1
ENSG00000081052	3.51901	8.04817e-07	0.00144269	0.378775	0.704855	0.999593	1	COL4A4
ENSG00000143297	20.2027	-9.70304e-07	0.00144269	-0.378761	0.704865	0.999593	1	FCRL5
ENSG00000274618	1171.97	2.12351e-06	0.00144265	0.378756	0.704869	0.999593	1	H4C6
ENSG00000137962	3.21428	-7.50678e-07	0.00144269	-0.37855	0.705022	0.999593	1	ARHGAP29
ENSG00000267254	22.4601	1.43823e-06	0.00144265	0.378435	0.705108	0.999593	1	ZNF790-AS1
ENSG00000142961	191.538	-2.482e-06	0.00144264	-0.378419	0.705119	0.999593	1	MOB3C
ENSG00000105700	900.356	1.18645e-05	0.00144253	-0.378415	0.705122	0.999593	1	KXD1
ENSG00000266970	3.21672	9.78265e-07	0.00144269	0.37836	0.705163	0.999593	1	LOC101928674
ENSG00000112679	625.705	1.29547e-06	0.00144262	0.378301	0.705207	0.999593	1	DUSP22
ENSG00000125834	588.301	-3.26199e-06	0.00144259	-0.378145	0.705323	0.999593	1	STK35
ENSG00000143774	2246.02	2.13945e-06	0.00144265	0.378128	0.705335	0.999593	1	GUK1
ENSG00000185019	618.471	2.31212e-06	0.00144265	0.378122	0.70534	0.999593	1	UBOX5
ENSG00000086758	10100.7	-4.36486e-06	0.00144251	-0.378075	0.705375	0.999593	1	HUWE1
ENSG00000138182	2052.77	2.16187e-06	0.00144265	0.377953	0.705465	0.999593	1	KIF20B
ENSG00000246851	5.80051	1.00825e-06	0.00144269	0.37795	0.705468	0.999593	1	NA
ENSG00000188511	145.548	1.93506e-06	0.00144266	0.377903	0.705503	0.999593	1	C22orf34
ENSG00000072501	2627.41	-1.06289e-05	0.00144251	-0.377881	0.705519	0.999593	1	SMC1A
ENSG00000277301	49.9051	1.3731e-06	0.00144268	0.377721	0.705638	0.999593	1	LOC101929698
ENSG00000112305	1147.73	4.538e-06	0.0014425	0.377617	0.705715	0.999593	1	SMAP1
ENSG00000267041	97.1524	-2.95911e-06	0.00144261	-0.377612	0.705719	0.999593	1	ZNF850
ENSG00000127129	3.77687	6.53195e-07	0.00144269	0.377607	0.705723	0.999593	1	EDN2
ENSG00000104921	26.4103	1.01321e-06	0.00144269	0.377562	0.705756	0.999593	1	FCER2
ENSG00000134602	2019.28	-3.53312e-06	0.00144257	-0.377562	0.705756	0.999593	1	STK26
ENSG00000138642	374.726	-2.50155e-06	0.00144263	-0.377218	0.706012	0.999593	1	HERC6
ENSG00000105968	4375.38	1.40164e-05	0.00144263	-0.377163	0.706052	0.999593	1	H2AZ2
ENSG00000015285	872.689	2.45328e-06	0.00144264	0.377148	0.706064	0.999593	1	WAS
ENSG00000231888	5.09045	5.74737e-07	0.00144269	0.376846	0.706288	0.999593	1	NA
ENSG00000136819	4213.07	-2.90967e-06	0.00144261	-0.376836	0.706295	0.999593	1	C9orf78
ENSG00000175544	83.5591	-2.46801e-06	0.00144263	-0.37682	0.706307	0.999593	1	CABP4
ENSG00000260093	11.19	3.59297e-06	0.00144267	0.376699	0.706397	0.999593	1	NA
ENSG00000270149	3.3565	-8.27243e-07	0.00144269	-0.37666	0.706426	0.999593	1	NA
ENSG00000260822	774.1	2.08728e-06	0.00144265	0.376564	0.706498	0.999593	1	NA
ENSG00000159579	755.939	2.26798e-06	0.00144265	0.376544	0.706513	0.999593	1	RSPRY1
ENSG00000206588	1.95305	5.45678e-07	0.00144269	0.376543	0.706513	0.999593	1	NA
ENSG00000174384	1.98646	-4.36827e-07	0.00144269	-0.376535	0.706519	0.999593	1	NA
ENSG00000267213	10.7084	1.226e-06	0.00144268	0.376521	0.70653	0.999593	1	LOC400684
ENSG00000169967	7872.42	2.02867e-06	0.00144266	0.376507	0.70654	0.999593	1	MAP3K2
ENSG00000137731	5.7898	-1.23038e-06	0.00144268	-0.376478	0.706561	0.999593	1	FXYD2
ENSG00000159140	18187.9	3.50849e-06	0.00144258	0.376478	0.706562	0.999593	1	SON
ENSG00000143772	13807.7	-2.82698e-06	0.00144262	-0.376391	0.706626	0.999593	1	ITPKB
ENSG00000163590	230.261	2.4551e-06	0.00144264	0.376386	0.70663	0.999593	1	PPM1L
ENSG00000110801	124.671	-5.90853e-07	0.00144257	-0.376363	0.706647	0.999593	1	PSMD9
ENSG00000243466	6.24163	-5.61665e-07	0.00144269	-0.376234	0.706743	0.999593	1	NA
ENSG00000225518	5.38781	-4.35661e-07	0.00144269	-0.376147	0.706807	0.999593	1	NA
ENSG00000153066	2745.99	3.74684e-06	0.00144256	0.376137	0.706815	0.999593	1	TXNDC11
ENSG00000164062	786.992	-2.53312e-06	0.00144263	-0.376124	0.706825	0.999593	1	APEH
ENSG00000260314	39.5753	6.19329e-07	0.00144267	0.376113	0.706833	0.999593	1	MRC1
ENSG00000164050	25.5836	1.83819e-06	0.00144266	0.376111	0.706834	0.999593	1	PLXNB1
ENSG00000285103	7.05495	1.98888e-06	0.00144269	0.375994	0.706922	0.999593	1	NA
ENSG00000258441	1331.91	-2.45087e-06	0.00144264	-0.375959	0.706947	0.999593	1	LINC00641
ENSG00000143256	327.105	3.64879e-06	0.00144259	0.375913	0.706981	0.999593	1	PFDN2
ENSG00000200897	10.5309	-4.27077e-05	0.001443	0.37588	0.707006	0.999593	1	NA
ENSG00000009780	573.207	-3.30272e-06	0.00144259	-0.375829	0.707044	0.999593	1	FAM76A
ENSG00000261609	660.649	2.04408e-06	0.00144265	0.375812	0.707057	0.999593	1	GAN
ENSG00000159433	353.191	-2.8058e-06	0.00144262	-0.375811	0.707057	0.999593	1	STARD9
ENSG00000274810	3.8875	-7.67473e-07	0.00144269	-0.375811	0.707058	0.999593	1	NPHP3-ACAD11
ENSG00000110721	332.455	2.00979e-06	0.00144266	0.37564	0.707185	0.999593	1	CHKA
ENSG00000275807	6.82657	-1.10424e-06	0.00144268	-0.375586	0.707225	0.999593	1	NA
ENSG00000135845	997.564	2.76274e-06	0.00144263	0.375539	0.707259	0.999593	1	PIGC
ENSG00000251374	2.69887	8.05947e-07	0.00144269	0.375455	0.707322	0.999593	1	NA
ENSG00000261512	61.9254	1.55036e-06	0.00144267	0.375452	0.707324	0.999593	1	NA
ENSG00000224442	36.0953	-8.22457e-07	0.00144269	-0.375391	0.70737	0.999593	1	NA
ENSG00000118939	63.6312	-2.93697e-06	0.00144261	-0.375381	0.707377	0.999593	1	UCHL3
ENSG00000253522	50.0159	-2.34152e-06	0.00144267	-0.375367	0.707387	0.999593	1	MIR3142HG
ENSG00000176973	41.6308	-7.0358e-06	0.00144268	-0.375366	0.707388	0.999593	1	FAM89B
ENSG00000117569	1702.41	2.00263e-06	0.00144266	0.375111	0.707578	0.999593	1	PTBP2
ENSG00000279608	245.394	1.77152e-06	0.00144266	0.374924	0.707717	0.999593	1	NA
ENSG00000243280	18.0459	3.99167e-06	0.00144268	0.374771	0.707831	0.999593	1	NA
ENSG00000087077	73.0516	2.61293e-06	0.00144263	0.374717	0.707871	0.999593	1	TRIP6
ENSG00000197771	1289.99	-3.67118e-06	0.00144256	-0.374661	0.707913	0.999593	1	MCMBP
ENSG00000100523	3065.72	2.61223e-06	0.00144263	0.37465	0.707921	0.999593	1	DDHD1
ENSG00000252414	7.75696	-1.15091e-06	0.00144269	-0.374643	0.707926	0.999593	1	NA
ENSG00000177000	1008.7	2.65626e-06	0.00144263	0.374601	0.707957	0.999593	1	MTHFR
ENSG00000125388	38.7441	-4.73906e-06	0.00144264	0.374599	0.707958	0.999593	1	GRK4
ENSG00000279259	8.02706	-1.14201e-06	0.00144268	-0.374497	0.708034	0.999593	1	NA
ENSG00000198911	1739.02	0.000136201	0.00144582	-0.374479	0.708048	0.999593	1	SREBF2
ENSG00000105672	4.39215	9.34183e-07	0.00144269	0.374365	0.708133	0.999593	1	ETV2
ENSG00000136930	1380.48	4.02946e-06	0.00144254	0.374016	0.708393	0.999593	1	PSMB7
ENSG00000179912	777.463	-4.40478e-06	0.00144251	-0.373882	0.708492	0.999593	1	R3HDM2
HLA-DOB	38.6632	-1.88317e-06	0.00144267	-0.37385	0.708516	0.999593	1	NA
ENSG00000182628	184.429	1.73112e-06	0.00144266	0.373796	0.708556	0.999593	1	SKA2
ENSG00000261441	2.59109	-6.60779e-07	0.00144269	-0.373696	0.70863	0.999593	1	NA
ENSG00000175221	332.111	-2.83777e-06	0.00144268	0.373679	0.708643	0.999593	1	MED16
ENSG00000265100	36.0109	1.20751e-06	0.00144268	-0.373582	0.708716	0.999593	1	NA
ENSG00000163882	217.444	-8.39807e-07	0.00144261	-0.373567	0.708727	0.999593	1	POLR2H
ENSG00000120659	6.17101	-7.64184e-07	0.00144269	-0.373475	0.708795	0.999593	1	TNFSF11
ENSG00000170791	1044.88	-3.20284e-06	0.00144259	-0.373468	0.7088	0.999593	1	CHCHD7
ENSG00000148399	586.582	-3.25214e-06	0.00144259	-0.373457	0.708809	0.999593	1	DPH7
ENSG00000164309	24.5549	9.38551e-07	0.00144267	-0.373428	0.70883	0.999593	1	CMYA5
ENSG00000198723	30.0526	1.12556e-06	0.00144268	0.373373	0.708871	0.999593	1	TEX45
ENSG00000065923	421.988	4.62901e-06	0.00144253	0.373358	0.708882	0.999593	1	SLC9A7
ENSG00000226383	28.5417	1.023e-06	0.00144268	0.373354	0.708885	0.999593	1	LINC01876
ENSG00000248243	2.95477	-7.31069e-07	0.00144269	-0.373278	0.708942	0.999593	1	NA
ENSG00000183207	185.582	-1.75409e-06	0.00144267	-0.373222	0.708983	0.999593	1	RUVBL2
ENSG00000165792	1042.53	-3.93606e-06	0.00144254	-0.373193	0.709005	0.999593	1	METTL17
ENSG00000239920	13.9008	7.67919e-06	0.00144269	-0.373131	0.709051	0.999593	1	NA
ENSG00000198964	1027.62	1.20735e-05	0.00144255	-0.37308	0.709089	0.999593	1	SGMS1
ENSG00000147274	9456.77	-3.75222e-06	0.00144256	-0.373063	0.709102	0.999593	1	RBMX
ENSG00000177932	272.361	-2.047e-06	0.00144265	-0.373042	0.709117	0.999593	1	ZNF354C
ENSG00000178803	2.46137	3.0912e-07	0.00144269	0.373025	0.70913	0.999593	1	ADORA2A-AS1
ENSG00000173261	2.89665	8.0625e-07	0.00144269	0.373016	0.709137	0.999593	1	PLAC8L1
ENSG00000261056	3.83051	-4.54962e-06	0.00144269	-0.372818	0.709284	0.999593	1	NA
ENSG00000256574	2.24531	-6.44468e-07	0.00144269	-0.372787	0.709307	0.999593	1	OR13A1
ENSG00000165891	12.2968	-1.44394e-06	0.00144267	-0.372639	0.709417	0.999593	1	E2F7
ENSG00000023839	113.457	2.90121e-05	0.00144278	0.372603	0.709444	0.999593	1	ABCC2
ENSG00000228037	27.694	-2.02723e-06	0.00144265	-0.372598	0.709448	0.999593	1	LOC100996583
ENSG00000207234	8.22418	-7.37742e-07	0.00144269	-0.372571	0.709468	0.999593	1	NA
ENSG00000233971	7.02078	-1.16851e-06	0.00144268	-0.372518	0.709507	0.999593	1	NA
ENSG00000267575	45.7105	-2.27662e-06	0.00144264	-0.372402	0.709594	0.999593	1	LOC101927151
ENSG00000274386	40.1498	-1.48879e-06	0.00144267	-0.372293	0.709675	0.999593	1	TMEM269
ENSG00000118482	11606.8	2.97741e-06	0.00144261	0.371971	0.709914	0.999593	1	PHF3
ENSG00000243716	86.7621	1.58282e-06	0.00144267	0.371891	0.709974	0.999593	1	NPIPB5
ENSG00000141933	88.397	-2.21171e-06	0.00144266	0.371751	0.710079	0.999593	1	TPGS1
ENSG00000278962	254.137	-1.44592e-06	0.00144267	-0.371709	0.71011	0.999593	1	NA
ENSG00000249042	8.30928	-1.08629e-06	0.00144268	-0.37164	0.710161	0.999593	1	NA
ENSG00000185986	106.768	-3.07606e-06	0.0014426	-0.371573	0.710211	0.999593	1	NA
ENSG00000196363	439.682	-3.5372e-06	0.00144257	-0.371417	0.710327	0.999593	1	WDR5
ENSG00000127022	7662.8	3.20221e-06	0.0014426	0.371373	0.71036	0.999593	1	CANX
ENSG00000239557	61.9356	2.8076e-05	0.00144278	0.371114	0.710552	0.999593	1	NA
ENSG00000272541	2.15677	-7.0819e-07	0.00144269	-0.371054	0.710598	0.999593	1	NA
ENSG00000279894	3.16406	9.98398e-07	0.00144269	0.371054	0.710598	0.999593	1	NA
ENSG00000129559	287.71	-2.76404e-06	0.00144262	-0.371	0.710638	0.999593	1	NEDD8
ENSG00000273402	16.2715	6.28733e-07	0.00144267	0.370875	0.71073	0.999593	1	NA
ENSG00000184719	37.0254	2.16577e-06	0.00144266	0.370782	0.7108	0.999593	1	RNLS
ENSG00000198198	2145.01	-3.98045e-06	0.00144254	-0.370648	0.7109	0.999593	1	SZT2
ENSG00000247746	84.3897	-2.75246e-06	0.00144263	-0.370496	0.711013	0.999593	1	USP51
ENSG00000156795	72.7604	-3.86479e-06	0.00144264	-0.370375	0.711103	0.999593	1	WDYHV1
ENSG00000170835	3.89005	6.81802e-06	0.00144269	0.370337	0.711131	0.999593	1	CEL
ENSG00000149294	21.9034	5.45788e-07	0.00144269	0.370333	0.711134	0.999593	1	NCAM1
ENSG00000266228	11.0809	9.82452e-07	0.00144268	0.370324	0.711141	0.999593	1	MIR3611
ENSG00000100354	8790.8	-2.75977e-06	0.00144262	-0.370152	0.711269	0.999593	1	TNRC6B
RING1	352.264	2.46928e-06	0.00144264	0.370118	0.711294	0.999593	1	NA
ENSG00000267855	39.866	-2.34836e-06	0.00144264	-0.370071	0.71133	0.999593	1	NDUFA7
ENSG00000099840	86.1353	-8.82534e-08	0.00144267	0.370023	0.711366	0.999593	1	IZUMO4
ENSG00000233229	1.78893	6.51121e-07	0.00144269	0.369881	0.711471	0.999593	1	NA
ENSG00000260389	1.76052	-6.30177e-07	0.00144269	-0.369808	0.711526	0.999593	1	WBP11P1
ENSG00000196912	916.522	-2.37484e-06	0.00144264	-0.369787	0.711542	0.999593	1	ANKRD36B
ENSG00000180447	3.90763	-9.9726e-07	0.00144269	-0.369763	0.711559	0.999593	1	GAS1
ENSG00000285444	26.8796	-1.60762e-06	0.00144267	-0.369706	0.711601	0.999593	1	NA
ENSG00000230724	26.9946	-2.35124e-06	0.00144268	-0.369695	0.71161	0.999593	1	NA
ENSG00000167074	180.17	-1.06178e-05	0.00144267	-0.369684	0.711618	0.999593	1	TEF
ENSG00000111229	2313.44	3.6459e-06	0.00144257	0.369637	0.711653	0.999593	1	ARPC3
ENSG00000107902	185.725	2.01384e-06	0.00144266	0.369618	0.711667	0.999593	1	LHPP
ENSG00000064393	2146.96	3.82963e-06	0.00144255	0.369606	0.711676	0.999593	1	HIPK2
ENSG00000177409	664.411	-1.34336e-06	0.00144268	-0.369483	0.711768	0.999593	1	SAMD9L
ENSG00000225527	6.02063	1.27844e-06	0.00144269	0.36944	0.7118	0.999593	1	NA
ENSG00000272345	46.5764	-1.83795e-06	0.00144266	-0.369425	0.711811	0.999593	1	NA
ENSG00000129636	704.498	-1.48689e-05	0.00144256	0.369339	0.711875	0.999593	1	ITFG1
ENSG00000197114	120.54	1.75497e-06	0.00144266	0.369302	0.711903	0.999593	1	ZGPAT
ENSG00000174898	6.35904	-1.23444e-06	0.00144268	-0.36929	0.711911	0.999593	1	CATSPERD
ENSG00000047346	4030.47	2.04112e-06	0.00144265	0.369231	0.711955	0.999593	1	FAM214A
ENSG00000247373	25.9612	-1.67338e-06	0.00144267	-0.36923	0.711956	0.999593	1	NA
ENSG00000159176	910.142	-1.51592e-05	0.00144259	-0.369116	0.712041	0.999593	1	CSRP1
ENSG00000272004	6.87864	-6.11403e-07	0.00144268	-0.369025	0.712109	0.999593	1	NA
ENSG00000134287	838.639	2.27102e-05	0.00144269	-0.369001	0.712127	0.999593	1	ARF3
ENSG00000213997	11.198	1.10645e-06	0.00144268	0.368988	0.712137	0.999593	1	NA
ENSG00000272150	17.7751	-1.62754e-06	0.00144267	-0.368966	0.712153	0.999593	1	NBPF25P
ENSG00000121653	29.6893	2.5156e-06	0.00144267	0.368865	0.712228	0.999593	1	MAPK8IP1
ENSG00000124155	1790.63	4.08691e-06	0.00144253	0.368816	0.712265	0.999593	1	PIGT
ENSG00000185163	699.338	-2.6671e-06	0.00144262	-0.3688	0.712277	0.999593	1	DDX51
ENSG00000183943	2773.14	-3.32896e-06	0.00144258	-0.368736	0.712324	0.999593	1	PRKX
ENSG00000226761	53.3254	8.98753e-07	0.00144269	0.368733	0.712326	0.999593	1	TAS2R46
ENSG00000265801	13.5099	1.16562e-06	0.00144268	0.36867	0.712374	0.999593	1	NA
NOTCH4	44.5734	1.85093e-06	0.00144265	0.368654	0.712386	0.999593	1	NA
ENSG00000165802	958.206	2.19713e-06	0.00144265	0.368589	0.712434	0.999593	1	NSMF
ENSG00000232504	17.0301	-1.6254e-06	0.00144267	-0.368588	0.712435	0.999593	1	NA
ENSG00000175166	1876.52	3.40499e-06	0.00144258	0.368557	0.712458	0.999593	1	PSMD2
ENSG00000272699	2.83009	-9.36132e-08	0.00144269	0.368493	0.712505	0.999593	1	NA
ENSG00000113924	60.4415	-3.77896e-06	0.00144266	-0.368484	0.712512	0.999593	1	HGD
ENSG00000224114	353.282	-5.22409e-07	0.00144269	-0.368464	0.712527	0.999593	1	NA
ENSG00000168067	1740	-3.35116e-06	0.00144258	-0.368356	0.712608	0.999593	1	MAP4K2
ENSG00000261611	1.8087	5.94426e-07	0.00144269	0.3683	0.71265	0.999593	1	NA
ENSG00000116473	1764.06	-2.61849e-06	0.00144262	-0.368227	0.712704	0.999593	1	RAP1A
ENSG00000214198	25.2703	1.83044e-06	0.00144266	0.36812	0.712784	0.999593	1	TTC41P
ENSG00000112530	11.5291	1.36314e-06	0.00144268	0.36803	0.712851	0.999593	1	PACRG
ENSG00000174428	117.084	1.27602e-05	0.00144257	0.368026	0.712854	0.999593	1	GTF2IRD2B
ENSG00000081177	174.804	-2.29831e-06	0.00144255	-0.368016	0.712861	0.999593	1	EXD2
ENSG00000115904	1277.41	-1.78502e-06	0.00144266	-0.367975	0.712892	0.999593	1	SOS1
ENSG00000172673	1533.84	-1.50131e-06	0.00144267	-0.367972	0.712894	0.999593	1	THEMIS
ENSG00000113522	69.1404	-1.2412e-05	0.00144262	-0.367937	0.71292	0.999593	1	RAD50
ENSG00000111358	401.814	-2.3416e-06	0.00144264	-0.367918	0.712934	0.999593	1	GTF2H3
ENSG00000091009	1862.76	-2.28333e-06	0.00144264	-0.367915	0.712937	0.999593	1	RBM27
ENSG00000096872	148.974	-3.16835e-06	0.0014426	-0.367887	0.712958	0.999593	1	IFT74
ENSG00000184500	10.3126	-6.94482e-07	0.00144269	-0.367836	0.712996	0.999593	1	PROS1
ENSG00000065183	395.384	-2.88999e-06	0.00144262	-0.367758	0.713054	0.999593	1	WDR3
ENSG00000162931	4.36781	-7.02407e-07	0.00144269	-0.367697	0.713099	0.999593	1	TRIM17
ENSG00000236947	2.06204	-6.67082e-07	0.00144269	-0.367668	0.71312	0.999593	1	NA
ENSG00000179630	51.4956	1.91137e-06	0.00144266	0.36757	0.713194	0.999593	1	LACC1
ENSG00000126247	1959.94	2.70529e-06	0.00144262	0.367559	0.713202	0.999593	1	CAPNS1
ENSG00000139218	8303.99	3.26174e-06	0.00144259	0.367519	0.713232	0.999593	1	SCAF11
ENSG00000184983	883.205	-3.4973e-06	0.00144257	-0.36751	0.713239	0.999593	1	NDUFA6
ENSG00000242732	38.8371	1.61779e-06	0.00144267	0.367507	0.713241	0.999593	1	RTL5
ENSG00000230063	46.3122	1.34207e-06	0.00144268	0.367504	0.713243	0.999593	1	NA
ENSG00000251298	2.00013	-7.10733e-07	0.00144269	-0.367446	0.713286	0.999593	1	NA
ENSG00000205184	3.46384	-5.25774e-07	0.00144269	-0.367271	0.713417	0.999593	1	NA
ENSG00000227199	6.14364	1.04973e-06	0.00144268	0.367266	0.713421	0.999593	1	ST7-AS1
ENSG00000155393	423.726	2.31075e-06	0.00144264	0.367181	0.713484	0.999593	1	HEATR3
ENSG00000215093	1.88755	-7.10415e-07	0.00144269	-0.367131	0.713521	0.999593	1	NA
ENSG00000147117	19.3601	1.01731e-06	0.00144268	-0.367034	0.713594	0.999593	1	ZNF157
ENSG00000262038	5.32705	9.10609e-07	0.00144269	0.366967	0.713644	0.999593	1	NA
ENSG00000269940	153.153	2.33878e-06	0.00144264	0.366946	0.713659	0.999593	1	NA
ENSG00000260190	3.73881	-8.57563e-07	0.00144269	-0.366833	0.713743	0.999593	1	NA
ENSG00000240682	443.507	8.21746e-06	0.00144261	0.366731	0.713819	0.999593	1	ISY1
ENSG00000234287	90.106	-9.0013e-06	0.00144266	-0.366666	0.713868	0.999593	1	NA
ENSG00000234424	3.87162	-8.80846e-07	0.00144269	-0.366656	0.713876	0.999593	1	NA
ENSG00000258136	5.07573	-8.66396e-07	0.00144269	-0.36664	0.713888	0.999593	1	LOC101929162
ENSG00000165671	5430.65	3.67461e-06	0.00144256	0.36662	0.713902	0.999593	1	NSD1
ENSG00000222455	2.00389	6.12506e-07	0.00144269	0.366494	0.713996	0.999593	1	NA
ENSG00000266946	183.621	-1.89544e-07	0.00144267	-0.366477	0.714009	0.999593	1	NA
ENSG00000130227	1557.52	2.58653e-06	0.00144263	0.366419	0.714052	0.999593	1	XPO7
ENSG00000232373	27.1335	1.27471e-06	0.00144268	0.366395	0.71407	0.999593	1	NA
ENSG00000125485	498.827	1.0001e-06	0.00144255	0.366385	0.714078	0.999593	1	DDX31
ENSG00000211746	254.422	-1.68003e-06	0.00144267	-0.366321	0.714125	0.999593	1	NA
ENSG00000185418	558.337	-3.42172e-06	0.00144257	-0.366302	0.71414	0.999593	1	TARS3
ENSG00000229273	2.25353	-7.48177e-07	0.00144269	-0.366299	0.714142	0.999593	1	NA
ENSG00000089876	171.353	1.99646e-06	0.00144265	0.366296	0.714144	0.999593	1	DHX32
ENSG00000229852	31.7401	2.06699e-06	0.00144265	0.366186	0.714226	0.999593	1	NA
ENSG00000181577	10.5017	9.67066e-07	0.00144268	0.366173	0.714236	0.999593	1	C6orf223
ENSG00000266998	23.3162	1.42696e-06	0.00144267	0.366025	0.714347	0.999593	1	NA
ENSG00000178057	332.368	3.3109e-06	0.00144259	0.365932	0.714416	0.999593	1	NDUFAF3
ENSG00000112742	29.1409	2.43096e-06	0.00144267	0.365914	0.714429	0.999593	1	TTK
ENSG00000280123	71.6831	-1.66211e-06	0.00144267	-0.365906	0.714435	0.999593	1	NA
ENSG00000197971	3258.1	1.9505e-06	0.00144266	0.365895	0.714444	0.999593	1	MBP
ENSG00000199121	13.2311	1.35374e-06	0.00144268	0.365878	0.714456	0.999593	1	MIR26B
ENSG00000144559	359.573	-2.64161e-06	0.00144262	-0.365635	0.714638	0.999593	1	TAMM41
ENSG00000263597	5.78814	-1.06379e-06	0.00144268	-0.36561	0.714656	0.999593	1	MIR3936
ENSG00000171634	5430.96	-4.24737e-06	0.00144251	-0.365567	0.714688	0.999593	1	BPTF
ENSG00000073614	6794.67	2.8576e-06	0.00144261	0.365477	0.714756	0.999593	1	KDM5A
ENSG00000267698	8.50345	-1.43884e-06	0.00144267	-0.36543	0.71479	0.999593	1	LOC101927572
ENSG00000142396	1392.52	-2.50336e-06	0.00144263	-0.365416	0.714801	0.999593	1	ERVK3-1
ENSG00000196466	70.5319	-2.7683e-05	0.00144277	-0.365374	0.714832	0.999593	1	ZNF799
ENSG00000102901	734.134	-2.7127e-06	0.00144262	-0.365373	0.714833	0.999593	1	CENPT
ENSG00000115760	12658.3	3.64941e-06	0.00144256	0.365361	0.714842	0.999593	1	BIRC6
ENSG00000114331	4185.79	-3.07116e-06	0.0014426	-0.365223	0.714945	0.999593	1	ACAP2
ENSG00000102978	1712.62	3.80438e-06	0.00144255	0.365166	0.714988	0.999593	1	POLR2C
ENSG00000280417	11.0174	-1.27049e-06	0.00144268	-0.365154	0.714997	0.999593	1	NA
ENSG00000279397	3.07698	-7.67075e-07	0.00144269	-0.365136	0.71501	0.999593	1	NA
ENSG00000268573	110.892	-3.91769e-06	0.00144265	-0.365125	0.715018	0.999593	1	NA
ENSG00000091039	8351.06	2.61881e-06	0.00144262	0.365006	0.715107	0.999593	1	OSBPL8
ENSG00000161996	146.368	1.87379e-06	0.00144266	0.36491	0.715178	0.999593	1	WDR90
ENSG00000270959	11.8412	1.44993e-06	0.00144267	0.364886	0.715197	0.999593	1	LPP-AS2
ENSG00000080947	79.516	-2.01307e-06	0.00144265	-0.364806	0.715257	0.999593	1	CROCCP3
ENSG00000111729	11.816	1.25764e-06	0.00144268	0.364792	0.715267	0.999593	1	CLEC4A
ENSG00000145332	508.614	2.67261e-05	0.00144272	0.364752	0.715297	0.999593	1	KLHL8
ENSG00000119969	377.058	-2.0731e-06	0.00144265	-0.364694	0.71534	0.999593	1	HELLS
ENSG00000167700	27.7344	1.16696e-06	0.00144268	0.364518	0.715471	0.999593	1	MFSD3
ENSG00000244398	69.6566	2.0125e-06	0.00144266	0.364499	0.715485	0.999593	1	NA
ENSG00000259984	36.0886	-1.65659e-06	0.00144267	-0.364497	0.715487	0.999593	1	NA
ENSG00000132170	21.5832	2.82481e-06	0.00144268	0.364433	0.715535	0.999593	1	PPARG
ENSG00000214089	2.54689	-1.06357e-06	0.00144269	-0.364409	0.715552	0.999593	1	NA
ENSG00000238241	183.528	-1.7251e-06	0.00144266	-0.364346	0.715599	0.999593	1	NA
ENSG00000234902	8.15128	3.16671e-07	0.00144268	0.364345	0.7156	0.999593	1	NA
ENSG00000101367	4128.5	-3.90367e-06	0.00144254	-0.364193	0.715714	0.999593	1	MAPRE1
ENSG00000136636	84.6407	1.92537e-06	0.00144266	0.364166	0.715734	0.999593	1	KCTD3
ENSG00000101391	1154.98	-2.34855e-06	0.00144264	-0.364149	0.715747	0.999593	1	CDK5RAP1
ENSG00000166997	449.749	-2.8052e-06	0.00144261	-0.364106	0.715779	0.999593	1	CNPY4
ENSG00000233875	17.1826	1.60679e-06	0.00144267	0.364106	0.715779	0.999593	1	NA
ENSG00000147650	71.0156	1.2541e-06	0.00144268	0.364039	0.715829	0.999593	1	LRP12
ENSG00000225489	5.36596	9.80103e-07	0.00144268	0.363937	0.715905	0.999593	1	NA
ENSG00000160298	42.7417	1.75195e-07	0.00144267	-0.363789	0.716016	0.999593	1	C21orf58
ENSG00000119431	180.075	-3.00225e-06	0.0014426	-0.363773	0.716027	0.999593	1	HDHD3
ENSG00000203747	271.636	1.10328e-06	0.00144268	0.363761	0.716036	0.999593	1	FCGR3A
ENSG00000125863	50.1102	8.03639e-07	0.00144267	0.363709	0.716076	0.999593	1	MKKS
ENSG00000162191	2080.33	3.08926e-06	0.0014426	0.36369	0.71609	0.999593	1	UBXN1
ENSG00000227775	4.4366	-8.93302e-07	0.00144269	-0.363476	0.716249	0.999593	1	NA
ENSG00000207766	2.16767	4.29623e-07	0.00144269	0.363455	0.716265	0.999593	1	MIR626
ENSG00000270638	26.4791	-2.69795e-06	0.00144266	-0.363358	0.716338	0.999593	1	NA
ENSG00000105402	877.403	2.46112e-06	0.00144263	0.363235	0.716429	0.999593	1	NAPA
ENSG00000275063	2.04676	7.3863e-07	0.00144269	0.363166	0.716481	0.999593	1	LOC102723407
ENSG00000223916	1.85943	6.72696e-07	0.00144269	0.363075	0.716549	0.999593	1	NA
ENSG00000172244	31.0859	1.96608e-06	0.00144266	0.362979	0.716621	0.999593	1	C5orf34
ENSG00000240808	23.5648	-4.83332e-06	0.00144268	-0.362937	0.716652	0.999593	1	NA
ENSG00000162385	536.873	-4.11914e-06	0.00144252	-0.362899	0.716681	0.999593	1	MAGOH
ENSG00000105576	843.631	-3.5004e-06	0.00144257	-0.362863	0.716707	0.999593	1	TNPO2
ENSG00000184451	9.49012	1.28327e-06	0.00144268	0.362761	0.716784	0.999593	1	CCR10
ENSG00000104442	545.584	2.1845e-06	0.00144264	0.362658	0.71686	0.999593	1	ARMC1
ENSG00000205090	2.23442	6.99707e-07	0.00144269	0.362647	0.716869	0.999593	1	TMEM240
ENSG00000148468	64.3141	-1.95895e-06	0.00144265	-0.362595	0.716908	0.999593	1	FAM171A1
ENSG00000132604	613.801	3.38875e-06	0.00144257	0.362257	0.71716	0.999593	1	TERF2
ENSG00000077514	260.179	3.14558e-06	0.00144259	0.362238	0.717174	0.999593	1	POLD3
ENSG00000162695	2095.15	-2.60466e-06	0.00144262	-0.36216	0.717233	0.999593	1	SLC30A7
ENSG00000267676	13.2251	-1.10044e-06	0.00144268	-0.362139	0.717248	0.999593	1	NA
ENSG00000223013	2.47946	-5.54142e-07	0.00144269	-0.362022	0.717335	0.999593	1	NA
ENSG00000271425	155.799	2.75255e-06	0.00144262	0.361969	0.717375	0.999593	1	NBPF10
ENSG00000169976	995.783	2.62575e-06	0.00144263	0.361956	0.717385	0.999593	1	SF3B5
ENSG00000254522	35.28	1.16818e-06	0.00144268	0.361946	0.717393	0.999593	1	NA
ENSG00000137575	7284.81	-2.9124e-06	0.00144261	-0.361898	0.717428	0.999593	1	SDCBP
ENSG00000114315	11.7018	1.00362e-06	0.00144269	0.361895	0.71743	0.999593	1	HES1
ENSG00000112367	201.795	1.60535e-06	0.00144267	0.361772	0.717522	0.999593	1	FIG4
ENSG00000120437	387.972	-3.23442e-06	0.00144258	-0.361643	0.717619	0.999593	1	ACAT2
ENSG00000187522	589.495	-2.49612e-06	0.00144263	-0.361577	0.717668	0.999593	1	HSPA14
ENSG00000253392	3.26583	8.00492e-07	0.00144269	0.361571	0.717673	0.999593	1	NA
ENSG00000121274	1546.28	3.0477e-06	0.0014426	0.361563	0.717679	0.999593	1	TENT4B
ENSG00000114416	4501.31	-4.05119e-05	0.00144287	0.36144	0.717771	0.999593	1	FXR1
ENSG00000185055	26.239	1.2819e-06	0.00144268	0.361423	0.717783	0.999593	1	EFCAB10
ENSG00000101343	1502.79	3.14507e-06	0.00144259	0.361417	0.717788	0.999593	1	CRNKL1
ENSG00000169826	3727.01	2.50542e-06	0.0014426	0.361394	0.717805	0.999593	1	CSGALNACT2
ENSG00000171960	356.096	-5.02021e-06	0.00144243	-0.361338	0.717847	0.999593	1	PPIH
ENSG00000197191	4.70169	9.66657e-07	0.00144269	0.361276	0.717893	0.999593	1	CYSRT1
ENSG00000196787	1010.81	-1.41857e-06	0.00144267	-0.361234	0.717924	0.999593	1	H2AC11
ENSG00000242889	11.9804	-3.38844e-06	0.00144268	-0.361182	0.717963	0.999593	1	NA
ENSG00000076382	252.782	-2.398e-06	0.00144263	-0.361134	0.717999	0.999593	1	SPAG5
ENSG00000261693	8.42476	1.22125e-06	0.00144268	0.361129	0.718003	0.999593	1	NA
ENSG00000113088	484.939	1.32983e-06	0.00144268	0.361096	0.718028	0.999593	1	GZMK
ENSG00000253532	6.96922	8.92292e-07	0.00144269	0.361058	0.718056	0.999593	1	NA
ENSG00000109536	693.924	3.06388e-06	0.0014426	0.360955	0.718133	0.999593	1	FRG1
ENSG00000275056	110.572	-0.000148905	0.00144653	-0.360925	0.718155	0.999593	1	NA
ENSG00000083312	4692.26	2.47095e-06	0.00144263	0.360884	0.718186	0.999593	1	TNPO1
ENSG00000169499	4239.93	1.98561e-06	0.00144265	0.360836	0.718222	0.999593	1	PLEKHA2
ENSG00000215973	16.8568	1.25673e-06	0.00144268	0.360753	0.718284	0.999593	1	MIR933
ENSG00000112378	122.481	-1.30879e-06	0.00144267	-0.360751	0.718285	0.999593	1	PERP
ENSG00000276704	16.9554	-5.17499e-06	0.00144267	-0.360726	0.718304	0.999593	1	NA
ENSG00000183049	1311.43	4.14092e-06	0.00144252	0.360701	0.718323	0.999593	1	CAMK1D
ENSG00000139496	2776.36	-2.04344e-06	0.00144265	-0.360634	0.718373	0.999593	1	NUP58
ENSG00000267309	17.3256	-4.18788e-06	0.00144267	-0.360611	0.71839	0.999593	1	LOC728752
ENSG00000126267	1215.14	3.6641e-06	0.00144256	0.360608	0.718392	0.999593	1	COX6B1
ENSG00000196504	6068.02	2.69472e-06	0.00144262	0.36049	0.718481	0.999593	1	PRPF40A
ENSG00000153157	5.08612	4.32822e-07	0.00144269	0.36049	0.718481	0.999593	1	SYCP2L
ENSG00000132681	2.89609	5.23706e-07	0.00144269	0.360301	0.718622	0.999593	1	ATP1A4
ENSG00000178741	411.947	4.12254e-06	0.00144252	0.360255	0.718656	0.999593	1	COX5A
ENSG00000205959	22.3649	1.47338e-06	0.00144267	0.360174	0.718717	0.999593	1	NA
ENSG00000146109	1523.96	3.45607e-06	0.00144257	0.360066	0.718798	0.999593	1	ABT1
ENSG00000100226	3335.89	-2.32909e-06	0.00144264	-0.360056	0.718805	0.999593	1	GTPBP1
ENSG00000271380	24.5706	1.74253e-06	0.00144266	0.360019	0.718833	0.999593	1	LOC101928120
ENSG00000224547	1.84315	-5.99912e-07	0.00144269	-0.359982	0.71886	0.999593	1	NA
ENSG00000221883	95.1164	2.81415e-06	0.00144266	-0.35997	0.718869	0.999593	1	ARIH2OS
ENSG00000221463	3.20632	-6.80316e-07	0.00144269	-0.359969	0.71887	0.999593	1	MIR1277
ENSG00000207756	3.74744	-7.46877e-07	0.00144269	-0.359958	0.718879	0.999593	1	MIR580
ENSG00000229002	2.7232	-5.40059e-07	0.00144269	-0.359881	0.718936	0.999593	1	NA
ENSG00000108588	1074.47	2.0235e-06	0.00144265	0.359683	0.719085	0.999593	1	CCDC47
ENSG00000279791	3.03482	7.91296e-07	0.00144269	0.359671	0.719093	0.999593	1	NA
ENSG00000117395	188.178	2.65378e-06	0.00144262	0.359454	0.719256	0.999593	1	EBNA1BP2
ENSG00000155100	385.351	-3.06615e-06	0.00144259	-0.359449	0.719259	0.999593	1	OTUD6B
ENSG00000120509	84.318	-2.53516e-06	0.00144263	-0.359351	0.719332	0.999593	1	PDZD11
ENSG00000227347	6.53798	1.13918e-06	0.00144268	0.359285	0.719382	0.999593	1	NA
ENSG00000235007	2.97823	-7.25691e-07	0.00144269	-0.35921	0.719438	0.999593	1	NA
ENSG00000279908	339.549	2.26079e-06	0.00144264	0.359121	0.719505	0.999593	1	NA
ENSG00000260269	9.31489	1.25895e-06	0.00144268	0.359107	0.719515	0.999593	1	NA
ENSG00000273345	32.7628	-6.66625e-06	0.00144267	-0.359103	0.719518	0.999593	1	NA
ENSG00000169962	26.012	1.30427e-06	0.00144268	0.359071	0.719542	0.999593	1	TAS1R3
ENSG00000228716	232.009	-1.02849e-06	0.00144266	-0.35903	0.719572	0.999593	1	DHFR
ENSG00000004866	170.689	2.06908e-06	0.00144265	0.359026	0.719575	0.999593	1	ST7
ENSG00000240731	25.7024	-1.48932e-06	0.00144267	-0.358912	0.719661	0.999593	1	NA
ENSG00000127993	1220.47	-3.12034e-06	0.00144259	-0.358901	0.719669	0.999593	1	RBM48
ENSG00000105676	115.697	8.81796e-07	0.00144267	0.358896	0.719673	0.999593	1	ARMC6
ENSG00000139651	907.292	3.19542e-06	0.00144259	0.358811	0.719737	0.999593	1	ZNF740
ENSG00000004059	744.08	3.33702e-06	0.00144258	0.358795	0.719749	0.999593	1	ARF5
ENSG00000266733	2.54027	6.6492e-07	0.00144269	0.358773	0.719765	0.999593	1	TBC1D29P
ENSG00000198838	1.81279	-6.44458e-07	0.00144269	-0.358752	0.71978	0.999593	1	RYR3
ENSG00000101096	1705.35	-2.22075e-06	0.00144264	-0.358727	0.7198	0.999593	1	NFATC2
ENSG00000108559	2065.94	-3.16884e-06	0.00144259	-0.35869	0.719827	0.999593	1	NUP88
ENSG00000227658	2.64796	-8.83486e-07	0.00144269	-0.35869	0.719827	0.999593	1	NA
ENSG00000116161	1542.94	-3.02104e-06	0.0014426	-0.358666	0.719845	0.999593	1	CACYBP
ENSG00000179532	1530.61	-2.77803e-06	0.00144261	-0.358656	0.719852	0.999593	1	DNHD1
ENSG00000188056	3.76165	7.64906e-07	0.00144269	0.358608	0.719889	0.999593	1	TREML4
ENSG00000173137	89.9489	1.23845e-06	0.00144268	0.358607	0.719889	0.999593	1	ADCK5
ENSG00000235852	10.7334	1.20885e-06	0.00144268	0.358492	0.719975	0.999593	1	NA
ENSG00000133858	4379.26	0.000139029	0.00144598	-0.358478	0.719985	0.999593	1	ZFC3H1
ENSG00000120329	6.28303	-7.52775e-07	0.00144269	-0.358362	0.720072	0.999593	1	SLC25A2
ENSG00000230487	42.851	2.26664e-06	0.00144266	0.358304	0.720116	0.999593	1	PSMG3-AS1
ENSG00000208308	10.1208	2.55724e-06	0.00144268	0.358286	0.720129	0.999593	1	SNORA40B
ENSG00000247708	82.6528	-2.05515e-06	0.00144265	-0.358277	0.720136	0.999593	1	STX18-AS1
ENSG00000109794	9.00753	-2.34149e-06	0.00144269	-0.358071	0.72029	0.999593	1	FAM149A
ENSG00000229628	13.0382	1.8917e-06	0.00144269	0.358058	0.7203	0.999593	1	NA
ENSG00000137393	366.817	1.15925e-06	0.00144268	0.358056	0.720301	0.999593	1	RNF144B
ENSG00000223821	4.30854	9.38906e-07	0.00144269	0.358046	0.720309	0.999593	1	NA
ENSG00000225975	48.6162	2.15753e-06	0.00144261	-0.357989	0.720352	0.999593	1	LINC01534
ENSG00000261351	103.26	-2.34616e-06	0.00144263	-0.357987	0.720353	0.999593	1	NA
ENSG00000205189	9808.47	-2.33886e-06	0.00144264	-0.357877	0.720435	0.999593	1	ZBTB10
ENSG00000175387	3620.24	-2.9193e-06	0.0014426	-0.357832	0.720469	0.999593	1	SMAD2
ENSG00000181264	2.20866	-7.0811e-07	0.00144269	-0.357769	0.720516	0.999593	1	TLCD5
ENSG00000174010	2791.98	-2.52206e-06	0.00144263	-0.357642	0.720611	0.999593	1	KLHL15
ENSG00000279861	104.738	-1.8768e-06	0.00144267	-0.357631	0.720619	0.999593	1	NA
ENSG00000182240	4.44145	-8.20109e-07	0.00144269	-0.357611	0.720635	0.999593	1	BACE2
ENSG00000113441	8529.25	-2.63184e-06	0.00144262	-0.357599	0.720644	0.999593	1	LNPEP
ENSG00000215930	3.24571	-8.17901e-07	0.00144269	-0.357564	0.720669	0.999593	1	MIR942
ENSG00000267078	8.23365	1.05404e-06	0.00144268	0.357536	0.720691	0.999593	1	NA
ENSG00000243960	42.1496	2.05167e-06	0.00144265	0.35742	0.720777	0.999593	1	NA
ENSG00000179144	1932.76	-2.03481e-06	0.00144265	-0.357398	0.720794	0.999593	1	GIMAP7
ENSG00000065665	244.877	-2.2839e-06	0.00144264	-0.357393	0.720798	0.999593	1	SEC61A2
ENSG00000261837	17.483	1.20687e-06	0.00144268	0.357251	0.720904	0.999593	1	NA
ENSG00000259349	4.30383	9.4131e-07	0.00144269	0.357214	0.720932	0.999593	1	NA
ENSG00000164182	112.128	-1.89536e-06	0.00144266	-0.356942	0.721135	0.999593	1	NDUFAF2
ENSG00000090273	774.076	6.36817e-05	0.00144322	0.356879	0.721182	0.999593	1	NUDC
ENSG00000268581	11.1861	1.3551e-06	0.00144268	0.356777	0.721259	0.999593	1	NA
ENSG00000272821	44.7174	-1.47652e-06	0.00144267	-0.356757	0.721273	0.999593	1	NA
ENSG00000275743	90.159	-1.87185e-06	0.00144267	-0.356744	0.721283	0.999593	1	NA
ENSG00000083838	169.116	2.21827e-06	0.00144264	0.356686	0.721327	0.999593	1	ZNF446
ENSG00000080200	543.186	-2.3991e-06	0.00144263	-0.356671	0.721338	0.999593	1	CRYBG3
ENSG00000186310	368.631	-2.19549e-06	0.00144264	-0.356596	0.721395	0.999593	1	NAP1L3
ENSG00000271871	16.923	-1.51257e-06	0.00144267	-0.356581	0.721406	0.999593	1	NA
ENSG00000216895	40.8733	1.71871e-06	0.00144266	0.356569	0.721414	0.999593	1	LOC100506302
ENSG00000167280	1218.55	2.15265e-06	0.00144265	0.356538	0.721437	0.999593	1	ENGASE
ENSG00000198382	1212.08	8.19467e-06	0.00144255	0.356513	0.721457	0.999593	1	UVRAG
ENSG00000201208	11.0313	1.35565e-06	0.00144268	0.356481	0.72148	0.999593	1	NA
ENSG00000176994	6616.79	-2.79125e-06	0.00144261	0.356454	0.7215	0.999593	1	SMCR8
ENSG00000103375	7.37797	-1.3296e-06	0.00144268	-0.356444	0.721508	0.999593	1	AQP8
ENSG00000104852	4052.72	2.48648e-06	0.00144263	0.35644	0.721511	0.999593	1	SNRNP70
ENSG00000123815	212.061	-1.70613e-06	0.00144266	-0.356395	0.721545	0.999593	1	COQ8B
ENSG00000146426	92.0724	-2.62529e-06	0.00144261	-0.356327	0.721596	0.999593	1	TIAM2
ENSG00000171943	220.024	-2.4892e-06	0.00144263	-0.356295	0.72162	0.999593	1	SRGAP2C
ENSG00000100294	66.0697	-1.20259e-05	0.00144268	0.356281	0.72163	0.999593	1	MCAT
ENSG00000208018	31.2927	1.86227e-06	0.00144266	0.356269	0.721639	0.999593	1	MIR645
ENSG00000054282	515.024	-3.00531e-06	0.0014426	-0.356266	0.721642	0.999593	1	SDCCAG8
ENSG00000185043	2597.05	-2.23576e-06	0.00144264	-0.356074	0.721785	0.999593	1	CIB1
ENSG00000272604	18.1146	8.92622e-07	0.00144268	0.356073	0.721786	0.999593	1	NA
ENSG00000279554	16.8139	1.06651e-06	0.00144268	0.355837	0.721963	0.999593	1	NA
ENSG00000142227	1850.71	3.11049e-06	0.00144259	0.355753	0.722026	0.999593	1	EMP3
ENSG00000207493	5.19075	8.8316e-07	0.00144268	0.35567	0.722088	0.999593	1	SNORA46
ENSG00000114126	1584.34	3.21547e-06	0.00144258	0.355471	0.722237	0.999593	1	TFDP2
ENSG00000143183	955.124	2.93512e-06	0.0014426	0.355395	0.722293	0.999593	1	TMCO1
ENSG00000273038	152.147	-1.31757e-06	0.00144267	-0.355365	0.722316	0.999593	1	NA
ENSG00000270012	72.2774	-2.01581e-06	0.00144265	-0.355306	0.72236	0.999593	1	NA
ENSG00000258472	36.6152	-5.91023e-06	0.00144266	-0.355225	0.722421	0.999593	1	NA
NELFE	646.062	-6.12431e-06	0.00144251	-0.355132	0.722491	0.999593	1	NA
ENSG00000104368	2.69613	7.31941e-07	0.00144269	0.35505	0.722552	0.999593	1	PLAT
ENSG00000258655	10.5199	1.30097e-06	0.00144268	0.354965	0.722616	0.999593	1	NA
ENSG00000119042	6.25938	6.23106e-06	0.0014427	0.35496	0.72262	0.999593	1	SATB2
ENSG00000167523	45.4511	-2.05926e-06	0.00144265	-0.354924	0.722647	0.999593	1	SPATA33
RF00100	3.67918	1.08637e-06	0.00144269	0.354897	0.722666	0.999593	1	NA
ENSG00000227036	14.5409	-1.32105e-06	0.00144268	-0.354873	0.722685	0.999593	1	LINC00511
ENSG00000196396	4477.23	3.38542e-06	0.00144257	0.354862	0.722693	0.999593	1	PTPN1
ENSG00000125107	5207.1	-3.06864e-06	0.00144259	-0.354798	0.722741	0.999593	1	CNOT1
ENSG00000169902	53.6623	2.20464e-06	0.00144264	0.354769	0.722763	0.999593	1	TPST1
ENSG00000119227	7.25268	1.183e-06	0.00144268	0.354752	0.722775	0.999593	1	PIGZ
ENSG00000200769	10.6243	1.22911e-06	0.00144268	0.354737	0.722786	0.999593	1	NA
ENSG00000081148	91.2382	1.66989e-06	0.00144266	0.354691	0.722821	0.999593	1	IMPG2
ENSG00000261451	42.5975	-1.29228e-06	0.00144268	-0.354634	0.722864	0.999593	1	NA
ENSG00000173486	126.971	-2.0614e-06	0.00144265	-0.354628	0.722868	0.999593	1	FKBP2
ENSG00000180357	4203.76	-2.50704e-06	0.00144263	-0.354628	0.722868	0.999593	1	ZNF609
ENSG00000120742	4754.55	-3.39167e-06	0.00144257	-0.354622	0.722873	0.999593	1	SERP1
ENSG00000230006	461.996	-1.15654e-06	0.00144268	-0.354586	0.7229	0.999593	1	ANKRD36BP2
ENSG00000248221	20.6164	-1.00158e-06	0.00144268	-0.354558	0.722921	0.999593	1	STX18-IT1
ENSG00000243373	5.3859	8.84361e-07	0.00144269	0.354491	0.722971	0.999593	1	NA
