## Supplementary material for "Expression levels of *HLA-DRB* and *HLA-DQ* are associated with MHC Class II haplotypes in healthy individuals and rheumatoid arthritis patients": Table S1 (part 8 of 18)

### Sheet: CD4_SEvsnoSE (continued)
	baseMean	log2FoldChange	lfcSE	stat	pvalue	padj	weight	symbol
ENSG00000116747	3968.79	2.53288e-06	0.00144262	0.35446	0.722994	0.999593	1	RO60
ENSG00000277481	2.29468	7.54861e-07	0.00144269	0.354431	0.723016	0.999593	1	PKD1L3
ENSG00000187079	6.44596	-1.8311e-06	0.00144269	-0.35439	0.723046	0.999593	1	TEAD1
ENSG00000107187	2.31212	6.65848e-07	0.00144269	0.354389	0.723048	0.999593	1	LHX3
ENSG00000180155	14.7254	2.74855e-06	0.00144268	0.354334	0.723088	0.999593	1	LYNX1
ENSG00000154217	1755.75	-2.52205e-06	0.00144263	-0.354246	0.723154	0.999593	1	PITPNC1
ENSG00000133794	3056.01	1.55102e-06	0.00144267	0.354242	0.723157	0.999593	1	ARNTL
ENSG00000154240	47.8555	4.44091e-06	0.00144268	0.354226	0.72317	0.999593	1	CEP112
ENSG00000273165	6.45196	7.16737e-07	0.00144269	0.354091	0.72327	0.999593	1	NA
ENSG00000198590	146.25	1.89217e-06	0.00144265	0.354029	0.723317	0.999593	1	C3orf35
ENSG00000232112	2340.45	-7.4486e-06	0.00144259	0.354019	0.723325	0.999593	1	TMA7
ENSG00000164414	68.8106	-1.1168e-06	0.00144266	-0.35398	0.723354	0.999593	1	SLC35A1
ENSG00000196470	1326.06	-2.38259e-06	0.00144263	-0.35387	0.723436	0.999593	1	SIAH1
ENSG00000167107	147.866	-2.93039e-06	0.0014426	-0.353864	0.723441	0.999593	1	ACSF2
ENSG00000122545	5814.49	3.80428e-06	0.00144254	0.353826	0.723469	0.999593	1	SEPTIN7
ENSG00000285210	5.57455	-8.61548e-07	0.00144269	-0.353805	0.723485	0.999593	1	NA
ENSG00000136158	14.6918	3.25421e-06	0.00144269	0.353769	0.723512	0.999593	1	SPRY2
ENSG00000260973	3.5174	-2.86725e-07	0.00144269	-0.353736	0.723537	0.999593	1	NA
ENSG00000279981	51.4548	1.2705e-06	0.00144268	0.353716	0.723552	0.999593	1	NA
ENSG00000124251	3.429	-8.1033e-07	0.00144269	-0.353495	0.723717	0.999593	1	TP53TG5
ENSG00000251215	75.6992	1.62963e-06	0.00144267	0.353491	0.72372	0.999593	1	NA
ENSG00000182318	46.1317	-1.73761e-06	0.00144266	-0.35343	0.723766	0.999593	1	ZSCAN22
ENSG00000251819	15.0836	8.13922e-07	0.00144269	0.353386	0.723799	0.999593	1	NA
ENSG00000240853	80.4819	1.34644e-06	0.00144268	0.353283	0.723877	0.999593	1	NA
ENSG00000063587	594.179	-3.36436e-06	0.00144257	-0.353162	0.723967	0.999593	1	ZNF275
ENSG00000260249	1.92587	4.9555e-07	0.00144269	0.353123	0.723996	0.999593	1	NA
ENSG00000173531	40.2038	-1.67358e-06	0.00144267	-0.353086	0.724024	0.999593	1	MST1
ENSG00000132199	658.433	-2.50477e-06	0.00144263	-0.353043	0.724056	0.999593	1	ENOSF1
ENSG00000182004	702.141	-2.73063e-06	0.00144261	-0.353003	0.724086	0.999593	1	SNRPE
ENSG00000127920	22.2052	4.35158e-07	0.00144269	0.352995	0.724092	0.999593	1	GNG11
ENSG00000278730	874.753	-2.48641e-06	0.00144263	-0.352994	0.724093	0.999593	1	NA
ENSG00000224324	2.29552	4.15852e-07	0.00144269	0.352835	0.724213	0.999593	1	NA
ENSG00000122965	1459.11	-4.42288e-06	0.00144248	-0.352684	0.724326	0.999593	1	RBM19
ENSG00000144746	3784.92	2.25787e-06	0.00144264	0.35257	0.724411	0.999593	1	ARL6IP5
ENSG00000278607	14.0148	-1.54192e-06	0.00144267	-0.352488	0.724472	0.999593	1	NA
ENSG00000270503	2.49177	-7.72289e-07	0.00144269	-0.352478	0.72448	0.999593	1	NA
ENSG00000151304	356.846	3.9608e-06	0.00144259	0.352393	0.724543	0.999593	1	SRFBP1
ENSG00000106346	1488.21	2.14105e-06	0.00144265	0.35239	0.724545	0.999593	1	USP42
ENSG00000188389	103.22	8.70991e-07	0.00144269	0.352383	0.724551	0.999593	1	PDCD1
ENSG00000261338	104.91	-2.02964e-06	0.00144265	-0.352328	0.724593	0.999593	1	NA
ENSG00000224086	11.0357	1.36083e-06	0.00144267	0.352293	0.724619	0.999593	1	NA
ENSG00000224281	28.2763	1.43327e-06	0.00144266	-0.352264	0.72464	0.999593	1	SLC25A5-AS1
ENSG00000172663	195.131	-2.73571e-06	0.00144261	-0.352261	0.724643	0.999593	1	TMEM134
ENSG00000110315	1008.41	4.97186e-05	0.00144303	0.352184	0.7247	0.999593	1	RNF141
ENSG00000105649	63.0308	-1.8e-06	0.00144266	-0.351882	0.724927	0.999593	1	RAB3A
ENSG00000132718	1218.15	-2.04501e-06	0.00144265	-0.351807	0.724983	0.999593	1	SYT11
ENSG00000100129	6188.21	-2.90253e-06	0.0014426	-0.351787	0.724998	0.999593	1	EIF3L
ENSG00000176444	687.325	-3.70288e-06	0.00144254	-0.351677	0.725081	0.999593	1	CLK2
ENSG00000185100	29.4907	-5.20507e-07	0.00144265	-0.351657	0.725095	0.999593	1	ADSS1
ENSG00000232713	5.18332	-8.12184e-07	0.00144269	-0.351632	0.725114	0.999593	1	NA
ENSG00000142233	16.4407	1.31952e-06	0.00144268	0.351579	0.725154	0.999593	1	NTN5
ENSG00000090054	1092.16	-3.77927e-06	0.00144253	-0.351568	0.725162	0.999593	1	SPTLC1
ENSG00000111667	784.43	-1.89875e-06	0.00144265	-0.351544	0.72518	0.999593	1	USP5
ENSG00000151835	2289.35	2.08448e-06	0.00144265	0.351512	0.725204	0.999593	1	SACS
ENSG00000262903	4.92681	-6.07268e-07	0.00144269	-0.35146	0.725243	0.999593	1	NA
ENSG00000267904	42.4785	-3.9696e-06	0.00144263	-0.351442	0.725257	0.999593	1	NA
ENSG00000129484	299.034	-3.70771e-06	0.00144254	-0.351439	0.725259	0.999593	1	PARP2
ENSG00000260111	4.26615	1.01014e-06	0.00144268	0.351436	0.725261	0.999593	1	NA
ENSG00000198468	16.5439	1.22397e-06	0.00144268	0.351412	0.725279	0.999593	1	FLVCR1-DT
ENSG00000272916	67.1108	5.89691e-06	0.00144266	-0.351285	0.725375	0.999593	1	NA
ENSG00000186010	65.2033	-1.63086e-06	0.00144267	-0.351257	0.725395	0.999593	1	NDUFA13
ENSG00000116251	11132.4	-2.71476e-06	0.00144261	-0.35125	0.725401	0.999593	1	RPL22
ENSG00000163430	7.50107	-1.16591e-05	0.00144272	-0.351222	0.725422	0.999593	1	FSTL1
ENSG00000136813	2922.03	4.5204e-06	0.00144247	0.351221	0.725422	0.999593	1	ECPAS
ENSG00000273306	55.0638	-1.42005e-06	0.00144267	-0.351172	0.725459	0.999593	1	NA
ENSG00000005483	10654	2.51457e-06	0.00144263	0.351158	0.72547	0.999593	1	KMT2E
ENSG00000261302	4.90038	9.77374e-07	0.00144268	0.351151	0.725475	0.999593	1	LOC105371286
ENSG00000124535	565.486	5.85096e-06	0.00144249	0.351116	0.725501	0.999593	1	WRNIP1
ENSG00000047849	1499.97	-2.26109e-05	0.00144272	-0.351116	0.725501	0.999593	1	MAP4
ENSG00000241229	3.40734	6.70186e-07	0.00144269	0.351071	0.725535	0.999593	1	NA
ENSG00000260804	133.509	-3.56639e-07	0.00144268	0.350996	0.725591	0.999593	1	LINC01963
ENSG00000167978	17743.8	2.38832e-06	0.00144263	0.350942	0.725632	0.999593	1	SRRM2
ENSG00000179889	2483.86	-2.51292e-06	0.00144262	-0.350927	0.725643	0.999593	1	PDXDC1
ENSG00000229054	16.6854	1.28612e-06	0.00144268	0.350903	0.725661	0.999593	1	NA
ENSG00000206417	54.3038	1.33581e-06	0.00144268	0.350686	0.725824	0.999593	1	NA
ENSG00000272145	109.399	1.26618e-06	0.00144263	0.350641	0.725857	0.999593	1	NA
ENSG00000144895	3756.53	-3.11234e-06	0.00144259	-0.35056	0.725919	0.999593	1	EIF2A
ENSG00000115204	282.38	-3.13548e-06	0.00144258	-0.350552	0.725924	0.999593	1	MPV17
ENSG00000270761	5.09376	9.4702e-07	0.00144269	0.350435	0.726012	0.999593	1	NA
ENSG00000211844	64.7387	-1.5157e-06	0.00144267	-0.350378	0.726055	0.999593	1	NA
ENSG00000264354	3.56207	6.7721e-07	0.00144269	0.350369	0.726062	0.999593	1	MIR3134
ENSG00000196747	208.005	1.35384e-06	0.00144268	0.35032	0.726099	0.999593	1	H2AC13
ENSG00000144048	1546.13	-3.12499e-06	0.0014426	-0.350234	0.726163	0.999593	1	DUSP11
ENSG00000239149	5.8626	-1.10331e-06	0.00144268	-0.350223	0.726171	0.999593	1	SNORA59A
ENSG00000105976	12.2206	6.96313e-07	0.00144269	0.35013	0.726241	0.999593	1	MET
ENSG00000177842	36.4136	-3.84413e-08	0.00144264	0.350011	0.72633	0.999593	1	ZNF620
ENSG00000200620	2.6724	-6.84844e-07	0.00144269	-0.349908	0.726407	0.999593	1	NA
ENSG00000267263	17.6582	1.03019e-06	0.00144268	0.349821	0.726473	0.999593	1	NA
ENSG00000224650	2.28046	5.53193e-07	0.00144269	0.34977	0.726511	0.999593	1	NA
ENSG00000223262	17.1788	-1.23898e-06	0.00144268	-0.349764	0.726516	0.999593	1	NA
ENSG00000241741	31.6032	-1.87408e-06	0.00144266	-0.349652	0.7266	0.999593	1	NA
ENSG00000175764	36.639	-4.65376e-06	0.00144267	-0.349552	0.726675	0.999593	1	TTLL11
ENSG00000121741	5615.34	2.78515e-06	0.00144261	0.349513	0.726704	0.999593	1	ZMYM2
ENSG00000279349	10.8138	1.54528e-06	0.00144268	0.349502	0.726712	0.999593	1	NA
ENSG00000024526	4.75398	7.66415e-07	0.00144269	0.349462	0.726743	0.999593	1	DEPDC1
ENSG00000180370	2982.86	-3.20724e-06	0.00144258	-0.349396	0.726792	0.999593	1	PAK2
ENSG00000260442	3.25646	6.26681e-07	0.00144269	0.349376	0.726807	0.999593	1	ATP2A1-AS1
ENSG00000135828	221.493	-2.00915e-06	0.00144265	-0.349353	0.726825	0.999593	1	RNASEL
ENSG00000137959	515.989	-1.42207e-06	0.00144267	-0.34925	0.726902	0.999593	1	IFI44L
ENSG00000130725	381.132	2.34436e-06	0.00144264	0.349243	0.726907	0.999593	1	UBE2M
ENSG00000211854	59.2931	-1.51437e-06	0.00144267	-0.349098	0.727016	0.999593	1	NA
ENSG00000279598	77.2285	1.62409e-06	0.00144266	0.348718	0.727301	0.999593	1	NA
ENSG00000114107	558.918	3.52314e-06	0.00144261	0.34867	0.727337	0.999593	1	CEP70
ENSG00000103723	5.54934	-9.74845e-07	0.00144269	-0.348652	0.72735	0.999593	1	AP3B2
ENSG00000200525	6.66365	-9.98299e-07	0.00144268	-0.348603	0.727388	0.999593	1	NA
ENSG00000236457	8.90301	-1.11021e-06	0.00144268	-0.348535	0.727438	0.999593	1	NA
ENSG00000279789	52.3725	1.47729e-06	0.00144267	0.348411	0.727531	0.999593	1	NA
ENSG00000123360	277.698	1.91076e-06	0.00144265	0.348355	0.727574	0.999593	1	PDE1B
ENSG00000113555	2.71476	-5.35593e-07	0.00144269	-0.348189	0.727698	0.999593	1	PCDH12
ENSG00000104980	547.758	2.39339e-06	0.00144263	0.348145	0.727731	0.999593	1	TIMM44
ENSG00000101811	234.581	2.57346e-06	0.00144262	0.348125	0.727746	0.999593	1	CSTF2
ENSG00000239282	24.1005	6.30908e-07	0.00144267	0.348089	0.727774	0.999593	1	CASTOR1
ENSG00000168036	10151.8	2.83264e-06	0.00144261	0.348089	0.727774	0.999593	1	CTNNB1
ENSG00000261326	20.7029	1.13924e-06	0.00144268	0.347973	0.72786	0.999593	1	NA
ENSG00000161036	134.917	1.98214e-06	0.00144265	0.347952	0.727876	0.999593	1	LRWD1
ENSG00000170889	15433.9	2.14667e-06	0.00144264	0.347893	0.727921	0.999593	1	RPS9
ENSG00000136628	2620.84	-3.30597e-06	0.00144257	-0.347846	0.727955	0.999593	1	EPRS1
ENSG00000154229	4153.52	-2.59159e-06	0.00144262	-0.347773	0.728011	0.999593	1	PRKCA
ENSG00000246763	7.89481	-1.24424e-06	0.00144268	-0.347677	0.728083	0.999593	1	RGMB-AS1
ENSG00000080603	200.3	2.34158e-06	0.00144263	0.347666	0.728091	0.999593	1	SRCAP
ENSG00000253586	30.0891	1.35657e-06	0.00144267	0.347634	0.728115	0.999593	1	NA
ENSG00000243566	14.4581	-1.08705e-07	0.00144268	0.347609	0.728134	0.999593	1	UPK3B
ENSG00000007541	180.963	1.61157e-06	0.00144267	0.347604	0.728138	0.999593	1	PIGQ
ENSG00000173402	509.569	3.05608e-06	0.00144259	0.347584	0.728153	0.999593	1	DAG1
ENSG00000207444	11.0757	9.44482e-07	0.00144269	0.347549	0.728179	0.999593	1	SNORD56B
ENSG00000113319	1944.7	-1.04492e-06	0.00144261	0.347533	0.728191	0.999593	1	RASGRF2
ENSG00000247728	21.9837	6.52871e-07	0.00144267	0.347377	0.728308	0.999593	1	NA
ENSG00000233327	2.66579	-5.83092e-07	0.00144269	-0.347347	0.72833	0.999593	1	USP32P2
ENSG00000231607	408.709	-2.67063e-06	0.00144261	-0.347283	0.728378	0.999593	1	DLEU2
ENSG00000161920	58.5259	-2.27824e-06	0.00144265	-0.347038	0.728562	0.999593	1	MED11
ENSG00000249713	2.59236	-6.19974e-07	0.00144269	-0.346886	0.728677	0.999593	1	LOC101929109
ENSG00000213145	163.59	-1.0768e-06	0.00144268	-0.346827	0.728721	0.999593	1	CRIP1
ENSG00000164574	1437.56	-2.84085e-06	0.0014426	-0.346782	0.728755	0.999593	1	GALNT10
ENSG00000103148	230.921	-2.06738e-06	0.00144265	-0.346722	0.7288	0.999593	1	NPRL3
ENSG00000151287	91.7792	-6.272e-07	0.00144263	-0.346624	0.728874	0.999593	1	TEX30
ENSG00000278341	6.73372	-5.12123e-07	0.00144268	-0.346569	0.728915	0.999593	1	NA
ENSG00000128340	2264.93	-1.98428e-06	0.00144265	-0.346551	0.728929	0.999593	1	RAC2
ENSG00000130303	349.335	1.88212e-06	0.00144265	0.34654	0.728937	0.999593	1	BST2
ENSG00000269967	52.2008	-6.7998e-07	0.00144267	-0.346515	0.728956	0.999593	1	NA
ENSG00000237471	17.1714	1.17548e-06	0.00144268	0.346501	0.728967	0.999593	1	NA
ENSG00000112139	145.298	4.55997e-07	0.00144269	0.3465	0.728967	0.999593	1	MDGA1
ENSG00000163069	129.062	-1.75452e-06	0.00144264	-0.346469	0.728991	0.999593	1	SGCB
ENSG00000089682	317.852	-2.5071e-06	0.00144262	-0.346442	0.72901	0.999593	1	RBM41
ENSG00000197308	7.49607	-1.06052e-06	0.00144269	-0.346435	0.729016	0.999593	1	GATA3-AS1
ENSG00000263165	4.47897	7.34026e-07	0.00144269	0.346391	0.729049	0.999593	1	NA
ENSG00000090470	480.998	-3.1071e-06	0.00144258	-0.346375	0.729061	0.999593	1	PDCD7
ENSG00000143643	616.034	-2.50748e-06	0.00144262	-0.346351	0.729079	0.999593	1	TTC13
ENSG00000102977	164.81	-1.76478e-06	0.00144266	-0.346161	0.729222	0.999593	1	ACD
ENSG00000138735	65.5438	-1.06876e-06	0.00144268	-0.346146	0.729233	0.999593	1	PDE5A
ENSG00000107742	29449.1	2.24332e-06	0.00144264	0.346138	0.729239	0.999593	1	SPOCK2
ENSG00000261123	4.3269	-8.25992e-07	0.00144269	-0.346096	0.72927	0.999593	1	NA
ENSG00000160753	112.128	-2.52146e-06	0.00144262	-0.345975	0.729362	0.999593	1	RUSC1
ENSG00000147606	9.84957	-1.07265e-06	0.00144268	-0.345973	0.729363	0.999593	1	SLC26A7
ENSG00000138382	240.633	-2.66875e-06	0.00144261	-0.345915	0.729406	0.999593	1	METTL5
ENSG00000185798	277.951	3.91232e-06	0.00144258	-0.345837	0.729465	0.999593	1	WDR53
ENSG00000247853	6.45133	3.29139e-06	0.00144269	0.345818	0.72948	0.999593	1	NA
ENSG00000099364	131.948	1.41307e-06	0.00144267	0.345742	0.729537	0.999593	1	FBXL19
ENSG00000218713	8.11166	8.06816e-07	0.00144269	0.345703	0.729566	0.999593	1	NA
ENSG00000172113	176.009	-1.80532e-06	0.00144265	-0.345656	0.729601	0.999593	1	NME6
ENSG00000276015	4.01103	-7.25667e-07	0.00144269	-0.34561	0.729636	0.999593	1	NA
ENSG00000197099	3.68869	-6.64644e-07	0.00144269	-0.345543	0.729686	0.999593	1	NA
ENSG00000131931	345.037	-2.28728e-05	0.00144269	0.345509	0.729712	0.999593	1	THAP1
ENSG00000167554	15.1571	4.22424e-07	0.00144268	0.345383	0.729807	0.999593	1	ZNF610
ENSG00000196284	276.513	-2.08921e-06	0.00144265	-0.345329	0.729847	0.999593	1	SUPT3H
ENSG00000130772	94.0351	-2.83458e-06	0.00144264	-0.345277	0.729886	0.999593	1	MED18
ENSG00000174327	12.4073	2.67111e-06	0.00144268	0.345273	0.729889	0.999593	1	SLC16A13
ENSG00000078061	1502.94	2.83092e-06	0.00144261	0.345211	0.729935	0.999593	1	ARAF
ENSG00000155256	914.359	2.96868e-06	0.00144259	0.345196	0.729947	0.999593	1	ZFYVE27
ENSG00000280167	4.27256	1.0159e-06	0.00144268	0.345118	0.730006	0.999593	1	NA
ENSG00000215251	2007.61	-2.83774e-06	0.0014426	-0.345117	0.730007	0.999593	1	FASTKD5
ENSG00000112739	5910.42	-2.8157e-06	0.0014426	-0.34508	0.730034	0.999593	1	PRPF4B
ENSG00000134242	1690.61	-3.98696e-06	0.00144253	-0.34493	0.730147	0.999593	1	PTPN22
ENSG00000165917	19.5876	-1.13506e-06	0.00144268	-0.344899	0.73017	0.999593	1	RAPSN
ENSG00000244921	2.35888	-4.96749e-07	0.00144269	-0.34488	0.730184	0.999593	1	NA
ENSG00000279107	7.48713	-7.35459e-07	0.00144269	-0.344637	0.730367	0.999593	1	NA
ENSG00000126822	488.13	1.23542e-06	0.00144268	0.34453	0.730448	0.999593	1	PLEKHG3
ENSG00000177707	268.045	-2.6003e-06	0.00144267	0.344237	0.730668	0.999593	1	NECTIN3
ENSG00000066322	429.357	3.4347e-06	0.00144256	0.344203	0.730693	0.999593	1	ELOVL1
ENSG00000232882	34.0211	1.27892e-06	0.00144268	0.344193	0.730701	0.999593	1	NA
ENSG00000259917	11.922	4.77681e-07	0.00144267	0.344049	0.73081	0.999593	1	NA
ENSG00000155508	3719.91	2.40752e-06	0.00144263	0.343937	0.730894	0.999593	1	CNOT8
ENSG00000234323	2.02925	-7.06982e-07	0.00144269	-0.34393	0.730899	0.999593	1	LINC01505
ENSG00000119673	110.627	-5.04105e-06	0.00144257	-0.343912	0.730913	0.999593	1	ACOT2
ENSG00000117298	2511.33	2.94318e-06	0.0014426	0.343885	0.730933	0.999593	1	ECE1
ENSG00000171954	7.39511	7.30341e-07	0.00144269	0.343843	0.730964	0.999593	1	CYP4F22
ENSG00000070961	5043.53	-2.25689e-06	0.00144264	-0.343752	0.731033	0.999593	1	ATP2B1
ENSG00000200394	28.78	1.22319e-06	0.00144268	0.343738	0.731044	0.999593	1	SNORA38B
ENSG00000171223	21051	1.13092e-06	0.00144268	0.343658	0.731103	0.999593	1	JUNB
ENSG00000165568	238.629	-1.18117e-06	0.00144268	-0.343618	0.731134	0.999593	1	AKR1E2
ENSG00000055211	794.545	-1.24369e-06	0.0014426	0.343602	0.731145	0.999593	1	GINM1
ENSG00000170242	6164.12	1.82644e-06	0.00144266	0.343536	0.731195	0.999593	1	USP47
ENSG00000168522	1604.45	2.79654e-06	0.00144262	0.343524	0.731204	0.999593	1	FNTA
ENSG00000263883	32.1403	-1.50326e-06	0.00144267	-0.343514	0.731212	0.999593	1	NA
ENSG00000141506	4815.37	3.51028e-06	0.00144256	0.34348	0.731237	0.999593	1	PIK3R5
ENSG00000132507	4246.09	-3.17316e-06	0.00144258	-0.343441	0.731267	0.999593	1	EIF5A
ENSG00000144580	2063.1	-2.45455e-06	0.00144262	-0.343377	0.731315	0.999593	1	CNOT9
ENSG00000109758	2.25701	-6.28521e-07	0.00144269	-0.343302	0.731372	0.999593	1	HGFAC
ENSG00000228423	4.32406	-7.57663e-07	0.00144269	-0.34329	0.73138	0.999593	1	NA
ENSG00000250722	6.23588	1.12693e-06	0.00144268	0.343193	0.731453	0.999593	1	SELENOP
ENSG00000069667	16869.3	1.88672e-06	0.00144265	0.343177	0.731465	0.999593	1	RORA
ENSG00000205763	14.9176	-1.72711e-06	0.00144266	-0.342962	0.731627	0.999593	1	RP9P
ENSG00000254577	66.6155	-1.59696e-06	0.00144266	-0.342913	0.731664	0.999593	1	NA
ENSG00000072958	800.588	2.19199e-06	0.00144264	0.342782	0.731762	0.999593	1	AP1M1
ENSG00000249258	13.4145	4.58871e-07	0.00144269	0.34271	0.731817	0.999593	1	NA
ENSG00000113391	1124.1	3.58173e-06	0.00144255	0.342656	0.731857	0.999593	1	FAM172A
C6orf136	181.769	2.99471e-06	0.00144259	0.342634	0.731874	0.999593	1	NA
ENSG00000265820	10.5904	1.14445e-06	0.00144268	0.342557	0.731932	0.999593	1	MIR3177
ENSG00000141552	156.519	1.75687e-06	0.00144266	0.342525	0.731956	0.999593	1	ANAPC11
ENSG00000140470	247.784	2.46385e-06	0.00144263	0.342498	0.731976	0.999593	1	ADAMTS17
ENSG00000175193	133.413	-3.87586e-06	0.00144263	-0.342469	0.731998	0.999593	1	PARL
ENSG00000106404	133.57	-2.23286e-06	0.00144264	-0.342406	0.732046	0.999593	1	CLDN15
ENSG00000165474	2.02952	-1.74865e-06	0.00144269	0.342296	0.732128	0.999593	1	GJB2
ENSG00000280310	1.99736	-6.20127e-07	0.00144269	-0.342294	0.73213	0.999593	1	NA
ENSG00000240891	2415.67	-2.04028e-06	0.00144265	-0.342286	0.732136	0.999593	1	PLCXD2
ENSG00000255455	318.636	-2.88397e-07	0.00144263	-0.342272	0.732146	0.999593	1	LOC103611081
ENSG00000241963	3.15513	7.23495e-07	0.00144269	0.34227	0.732148	0.999593	1	NA
ENSG00000222145	4.46096	-8.59564e-08	0.00144269	-0.342238	0.732172	0.999593	1	NA
ENSG00000013810	1515.46	3.09768e-06	0.00144259	0.3422	0.732201	0.999593	1	TACC3
ENSG00000265145	16.7009	-1.73198e-07	0.00144267	-0.342179	0.732216	0.999593	1	SNORD53
ENSG00000136485	463.423	-1.80721e-06	0.00144265	-0.342069	0.732299	0.999593	1	DCAF7
ENSG00000259005	2.69097	6.9069e-07	0.00144269	0.341983	0.732364	0.999593	1	NA
ENSG00000260011	1.80338	-6.38253e-07	0.00144269	-0.341942	0.732395	0.999593	1	NA
ENSG00000136929	23.1447	-7.86185e-07	0.00144269	-0.34194	0.732396	0.999593	1	HEMGN
ENSG00000135541	450.597	-1.98481e-06	0.00144265	-0.341862	0.732454	0.999593	1	AHI1
ENSG00000227456	4.20743	-9.19391e-06	0.0014427	-0.341784	0.732513	0.999593	1	LINC00310
ENSG00000163964	219.179	-2.69074e-06	0.00144261	-0.341766	0.732527	0.999593	1	PIGX
ENSG00000268043	1119.15	-3.72042e-06	0.00144263	-0.341739	0.732547	0.999593	1	NBPF12
ENSG00000182224	27.7734	-1.91653e-06	0.00144266	-0.34167	0.732599	0.999593	1	CYB5D1
ENSG00000270362	6.51853	-1.09025e-06	0.00144268	-0.341501	0.732727	0.999593	1	HMGN3-AS1
ENSG00000101294	1200.76	3.63288e-06	0.00144254	0.341413	0.732793	0.999593	1	HM13
ENSG00000170836	550.436	3.67556e-06	0.00144254	0.341405	0.732798	0.999593	1	PPM1D
ENSG00000163596	50.5232	-1.02233e-05	0.00144265	-0.341394	0.732807	0.999593	1	ICA1L
ENSG00000244701	99.8131	-5.0942e-06	0.00144261	-0.341362	0.732831	0.999593	1	NA
ENSG00000197019	400.124	-1.17961e-06	0.00144268	-0.341325	0.732859	0.999593	1	SERTAD1
ENSG00000254783	72.4494	-2.68908e-06	0.00144263	-0.341284	0.73289	0.999593	1	NA
ENSG00000283204	17.237	1.3607e-06	0.00144267	0.34122	0.732938	0.999593	1	MIR4434
ENSG00000240233	5.32439	8.46804e-07	0.00144269	0.341158	0.732985	0.999593	1	NA
ENSG00000248980	7.8922	1.06459e-06	0.00144268	0.341148	0.732992	0.999593	1	NA
ENSG00000257242	1222.13	1.40688e-06	0.00144267	0.341006	0.733099	0.999593	1	LINC01619
ENSG00000227407	2.34249	-5.59829e-07	0.00144269	-0.340948	0.733143	0.999593	1	NA
ENSG00000105409	4.00652	-8.9736e-07	0.00144269	-0.340932	0.733155	0.999593	1	ATP1A3
ENSG00000138031	534.598	-2.35245e-06	0.00144263	-0.340876	0.733197	0.999593	1	ADCY3
ENSG00000167747	654.208	2.40939e-06	0.00144263	0.340803	0.733252	0.999593	1	C19orf48
ENSG00000175356	2.9341	7.39348e-07	0.00144269	0.340711	0.733321	0.999593	1	SCUBE2
ENSG00000260475	7.64946	-1.10296e-06	0.00144268	-0.340604	0.733402	0.999593	1	NA
ENSG00000187699	30.4136	5.12751e-07	0.00144269	0.340578	0.733421	0.999593	1	C2orf88
ENSG00000149806	8265.23	2.52543e-06	0.00144262	0.340552	0.733441	0.999593	1	FAU
ENSG00000137078	413.967	2.31039e-06	0.00144263	0.340545	0.733446	0.999593	1	SIT1
ENSG00000122482	7120.22	2.44478e-06	0.00144263	0.340539	0.733451	0.999593	1	ZNF644
ENSG00000163040	2.92901	9.47769e-07	0.00144269	0.340496	0.733483	0.999593	1	CCDC74A
ENSG00000282458	52.545	9.79399e-07	0.00144268	0.340363	0.733583	0.999593	1	WASH5P
ENSG00000196975	135.881	-1.28763e-06	0.00144268	-0.340317	0.733618	0.999593	1	ANXA4
ENSG00000119185	349.315	-2.59769e-06	0.00144262	-0.340279	0.733647	0.999593	1	ITGB1BP1
ENSG00000232671	7.13935	1.01488e-06	0.00144268	0.340223	0.733689	0.999593	1	ZNF687-AS1
ENSG00000102786	2647.32	0.000242238	0.001453	-0.340219	0.733692	0.999593	1	INTS6
ENSG00000078399	2.08321	5.86502e-07	0.00144269	0.340205	0.733703	0.999593	1	HOXA9
ENSG00000128654	147.315	-1.94293e-06	0.00144264	-0.340162	0.733734	0.999593	1	MTX2
ENSG00000129351	8796.39	-3.30926e-06	0.00144257	-0.340133	0.733756	0.999593	1	ILF3
HLA-DPA2	4.83414	8.04124e-07	0.00144269	0.340082	0.733795	0.999593	1	NA
ENSG00000204237	300.102	2.18776e-06	0.00144264	0.340077	0.733799	0.999593	1	OXLD1
ENSG00000123595	572.5	3.82066e-06	0.00144252	0.340056	0.733814	0.999593	1	RAB9A
ENSG00000119392	551.681	2.96036e-06	0.0014426	0.34001	0.733849	0.999593	1	GLE1
ENSG00000115966	2171.82	3.24236e-06	0.00144257	0.339883	0.733944	0.999593	1	ATF2
ENSG00000138107	1283.63	3.51143e-06	0.00144255	0.339854	0.733967	0.999593	1	ACTR1A
ENSG00000065427	3767.37	-4.04467e-06	0.0014425	-0.339769	0.734031	0.999593	1	KARS1
ENSG00000197217	4815.77	-2.58417e-06	0.00144261	-0.339732	0.734058	0.999593	1	ENTPD4
ENSG00000171631	4.4768	-7.40542e-07	0.00144269	-0.339726	0.734063	0.999593	1	P2RY6
ENSG00000166908	439.468	-1.81205e-05	0.00144264	0.339649	0.734121	0.999593	1	PIP4K2C
ENSG00000133773	2411.52	-3.3982e-06	0.00144256	-0.339649	0.734121	0.999593	1	CCDC59
ENSG00000173013	42.7233	-3.40294e-06	0.00144267	-0.339562	0.734186	0.999593	1	CCDC96
ENSG00000076706	243.891	9.15593e-07	0.00144269	0.339462	0.734262	0.999593	1	MCAM
ENSG00000135596	2132.2	-2.29349e-06	0.00144263	-0.33931	0.734376	0.999593	1	MICAL1
ENSG00000266718	3.85728	-4.9066e-07	0.00144269	-0.339303	0.734381	0.999593	1	NA
ENSG00000237899	2.22593	1.61184e-07	0.00144269	-0.339254	0.734419	0.999593	1	NA
ENSG00000250739	8.06115	-3.31126e-08	0.00144269	0.339249	0.734422	0.999593	1	LINC01262
ENSG00000149084	277.371	2.75108e-06	0.0014426	0.339073	0.734555	0.999593	1	HSD17B12
ENSG00000167986	3084.38	-3.20239e-06	0.00144257	-0.339013	0.7346	0.999593	1	DDB1
ENSG00000198821	5430.68	-1.02125e-05	0.0014426	-0.338952	0.734646	0.999593	1	CD247
ENSG00000011295	1470.25	-3.06737e-06	0.00144258	-0.338881	0.734699	0.999593	1	TTC19
ENSG00000103145	69.4155	-1.97426e-06	0.00144265	-0.338796	0.734763	0.999593	1	HCFC1R1
ENSG00000266289	6.21788	-9.56677e-07	0.00144268	-0.3386	0.734911	0.999593	1	NA
ENSG00000135900	1166.23	3.02371e-06	0.00144259	0.338594	0.734916	0.999593	1	MRPL44
ENSG00000049192	118.153	-1.29142e-06	0.00144267	-0.338564	0.734938	0.999593	1	ADAMTS6
ENSG00000204130	427.366	-3.52595e-06	0.00144255	-0.338528	0.734965	0.999593	1	RUFY2
ENSG00000132388	2820.7	2.31773e-06	0.00144263	0.338453	0.735021	0.999593	1	UBE2G1
ENSG00000162063	52.7168	-2.98473e-06	0.00144266	-0.338417	0.735049	0.999593	1	CCNF
ENSG00000196405	8138.59	-3.46357e-06	0.00144255	-0.338353	0.735097	0.999593	1	EVL
ENSG00000211943	3.60687	3.6781e-07	0.00144269	0.338326	0.735118	0.999593	1	NA
ENSG00000165312	2846.18	-3.2412e-06	0.00144257	-0.338283	0.73515	0.999593	1	OTUD1
ENSG00000176542	5088.15	2.10611e-06	0.00144264	0.338162	0.735241	0.999593	1	USF3
ENSG00000248323	177.086	-1.78505e-07	0.00144269	0.338055	0.735321	0.999593	1	LUCAT1
ENSG00000233559	2.29754	-6.3447e-07	0.00144269	-0.338037	0.735335	0.999593	1	NA
ENSG00000160049	386.578	-6.10323e-07	0.00144264	-0.337985	0.735374	0.999593	1	DFFA
ENSG00000229955	32.0896	-2.78921e-06	0.00144268	-0.337957	0.735396	0.999593	1	NA
ENSG00000165219	3887.7	-1.37363e-05	0.00144266	0.337839	0.735484	0.999593	1	GAPVD1
ENSG00000165475	256.795	2.88465e-06	0.0014426	0.337822	0.735498	0.999593	1	CRYL1
ENSG00000060762	437.502	3.20361e-06	0.00144257	0.337817	0.735501	0.999593	1	MPC1
ENSG00000081019	2907.21	2.53528e-06	0.00144262	0.337712	0.73558	0.999593	1	RSBN1
ENSG00000225193	4.14539	-2.36728e-06	0.00144268	0.337712	0.73558	0.999593	1	NA
ENSG00000170191	75.1639	1.56899e-06	0.00144265	0.337602	0.735663	0.999593	1	NANP
ENSG00000279320	5.81467	-9.22366e-07	0.00144268	-0.337532	0.735716	0.999593	1	NA
ENSG00000089177	492.032	-1.96909e-06	0.00144265	-0.337497	0.735743	0.999593	1	KIF16B
ENSG00000175352	109.797	3.34622e-07	0.00144267	-0.33743	0.735793	0.999593	1	NRIP3
ENSG00000277491	19.1953	1.48102e-06	0.00144267	0.337338	0.735862	0.999593	1	NA
ENSG00000273373	125.097	1.61408e-06	0.00144266	0.337334	0.735865	0.999593	1	NA
ENSG00000230397	169.773	-5.38731e-06	0.00144268	-0.337121	0.736026	0.999593	1	NA
ENSG00000111325	29.7733	5.66312e-06	0.00144266	0.336896	0.736196	0.999593	1	OGFOD2
ENSG00000237883	4.59808	9.91365e-07	0.00144268	0.336893	0.736197	0.999593	1	DGUOK-AS1
ENSG00000204138	737.142	-2.79147e-06	0.0014426	-0.336893	0.736198	0.999593	1	PHACTR4
ENSG00000259207	42.1703	4.09406e-07	0.00144269	0.336864	0.736219	0.999593	1	ITGB3
ENSG00000123836	178.898	-2.43818e-06	0.00144262	-0.33683	0.736245	0.999593	1	PFKFB2
ENSG00000105497	55.4478	1.01945e-05	0.0014427	-0.336813	0.736258	0.999593	1	ZNF175
ENSG00000228526	2.06643	5.31536e-07	0.00144269	0.336641	0.736388	0.999593	1	MIR34AHG
ENSG00000090530	4.48216	7.13171e-07	0.00144269	0.336635	0.736392	0.999593	1	P3H2
ENSG00000119760	1845.94	-4.23177e-06	0.00144248	-0.336603	0.736416	0.999593	1	SUPT7L
ENSG00000169021	1703.84	-3.83094e-06	0.00144252	-0.336576	0.736437	0.999593	1	UQCRFS1
ENSG00000106610	222.498	3.61611e-06	0.00144254	0.336566	0.736444	0.999593	1	STAG3L4
ENSG00000129595	16.9699	-9.25954e-07	0.00144268	-0.336566	0.736444	0.999593	1	EPB41L4A
ENSG00000119471	257.2	-1.29908e-06	0.00144268	-0.336553	0.736454	0.999593	1	HSDL2
ENSG00000105501	3.04986	-6.53454e-07	0.00144269	-0.336544	0.736461	0.999593	1	SIGLEC5
ENSG00000186908	1740.75	1.15313e-05	0.00144262	-0.336493	0.736499	0.999593	1	ZDHHC17
ENSG00000148334	283.854	2.11524e-06	0.00144264	0.336446	0.736535	0.999593	1	PTGES2
ENSG00000125089	1703.9	1.26664e-06	0.00144268	0.336407	0.736564	0.999593	1	SH3TC1
ENSG00000198231	3146.38	-2.28198e-06	0.00144263	-0.336402	0.736567	0.999593	1	DDX42
ENSG00000120868	803.745	-3.02856e-06	0.00144258	-0.33635	0.736607	0.999593	1	APAF1
ENSG00000236514	19.9503	9.08238e-07	0.00144266	0.336328	0.736624	0.999593	1	NA
ENSG00000173349	399.881	-3.2973e-06	0.00144256	-0.336256	0.736678	0.999593	1	SFT2D3
ENSG00000066933	1976.63	-1.96958e-06	0.00144265	-0.336217	0.736707	0.999593	1	MYO9A
ENSG00000125821	177.602	-3.08825e-06	0.00144258	-0.336189	0.736729	0.999593	1	DTD1
ENSG00000146281	332.338	-2.76187e-06	0.0014426	-0.336159	0.736751	0.999593	1	PM20D2
ENSG00000179698	72.1048	-1.32194e-06	0.00144267	-0.336125	0.736776	0.999593	1	WDR97
ENSG00000228663	20.9139	1.14224e-06	0.00144268	0.336114	0.736785	0.999593	1	NA
ENSG00000135643	36.5605	1.56125e-06	0.00144266	0.336029	0.736849	0.999593	1	KCNMB4
ENSG00000276728	59.4567	-1.93397e-06	0.00144265	-0.335988	0.73688	0.999593	1	NA
ENSG00000167861	147.924	1.91799e-06	0.00144265	0.335843	0.736989	0.999593	1	HID1
ENSG00000151553	3293.24	-1.76733e-06	0.00144266	-0.335842	0.73699	0.999593	1	FAM160B1
ENSG00000267285	4.19836	9.43829e-07	0.00144268	0.335826	0.737002	0.999593	1	NA
ENSG00000100151	259.872	2.64409e-06	0.00144262	-0.335795	0.737026	0.999593	1	PICK1
ENSG00000100603	2610.6	-5.67291e-06	0.00144258	-0.335743	0.737065	0.999593	1	SNW1
ENSG00000141642	105.993	-2.28184e-06	0.00144263	-0.335743	0.737065	0.999593	1	ELAC1
ENSG00000116771	135.583	-1.41482e-06	0.00144267	-0.335562	0.737201	0.999593	1	AGMAT
ENSG00000124593	14.4383	1.28501e-06	0.00144268	0.335541	0.737217	0.999593	1	NA
ENSG00000176049	63.8334	8.89886e-07	0.00144269	0.335536	0.737221	0.999593	1	JAKMIP2
ENSG00000230673	134.758	1.92952e-06	0.00144265	0.335532	0.737224	0.999593	1	NA
ENSG00000133895	223.775	-1.56272e-06	0.00144265	-0.335505	0.737244	0.999593	1	MEN1
ENSG00000109736	488.753	1.33879e-06	0.00144267	0.335478	0.737265	0.999593	1	MFSD10
ENSG00000141101	485.039	1.90379e-05	0.00144264	0.335449	0.737287	0.999593	1	NOB1
ENSG00000116586	124.161	-1.87485e-06	0.00144265	-0.335357	0.737356	0.999593	1	LAMTOR2
ENSG00000106211	147.026	-1.21457e-06	0.00144268	-0.335242	0.737442	0.999593	1	HSPB1
ENSG00000086598	3683.64	2.79751e-06	0.0014426	0.335162	0.737503	0.999593	1	TMED2
ENSG00000231621	31.9251	-9.79498e-07	0.00144268	-0.335158	0.737506	0.999593	1	ANKRD44-AS1
ENSG00000213790	2.96865	7.64844e-07	0.00144269	0.335147	0.737514	0.999593	1	NA
ENSG00000085721	2004.96	-2.04518e-06	0.00144264	-0.335118	0.737536	0.999593	1	RRN3
ENSG00000280079	6.36322	3.22161e-07	0.00144269	-0.335032	0.737601	0.999593	1	NA
ENSG00000161405	4075.2	-2.72192e-06	0.0014426	-0.334999	0.737626	0.999593	1	IKZF3
ENSG00000132819	7643.24	1.65084e-06	0.00144266	0.334995	0.737629	0.999593	1	RBM38
ENSG00000158079	180.862	-1.90677e-06	0.00144265	-0.334978	0.737641	0.999593	1	PTPDC1
ENSG00000111181	9.04332	7.15032e-06	0.00144269	0.334902	0.737699	0.999593	1	SLC6A12
ENSG00000106123	743.079	-1.64051e-06	0.00144266	-0.334844	0.737742	0.999593	1	EPHB6
ENSG00000137434	3.64647	1.89854e-06	0.00144269	0.334789	0.737784	0.999593	1	C6orf52
ENSG00000127125	476.929	4.00263e-06	0.0014425	0.334743	0.737819	0.999593	1	PPCS
ENSG00000179387	439.643	5.49332e-06	0.00144263	-0.334736	0.737824	0.999593	1	ELMOD2
ENSG00000049239	1304.23	1.96547e-06	0.00144265	0.334725	0.737833	0.999593	1	H6PD
ENSG00000096433	2895.71	-2.61196e-06	0.00144261	-0.3347	0.737851	0.999593	1	ITPR3
ENSG00000234584	1.92896	-4.93626e-07	0.00144269	-0.334685	0.737862	0.999593	1	NA
ENSG00000272914	3.49709	1.05623e-06	0.00144269	0.334592	0.737933	0.999593	1	NA
ENSG00000167600	50.6813	1.02116e-06	0.00144268	0.334465	0.738029	0.999593	1	CYP2S1
ENSG00000273149	309.974	-1.3508e-05	0.0014427	0.334428	0.738056	0.999593	1	NA
ENSG00000205702	49.1523	1.72239e-06	0.00144266	0.334398	0.738079	0.999593	1	CYP2D7
ENSG00000244165	125.505	-2.14895e-06	0.00144264	-0.334391	0.738085	0.999593	1	P2RY11
ENSG00000099822	10.5615	1.42845e-06	0.00144268	0.334279	0.738169	0.999593	1	HCN2
ENSG00000162599	250.186	2.35299e-06	0.00144263	0.334206	0.738224	0.999593	1	NFIA
ENSG00000108423	159.038	2.58201e-06	0.00144261	0.334163	0.738257	0.999593	1	TUBD1
ENSG00000198131	169.726	-1.64704e-06	0.00144266	-0.334154	0.738264	0.999593	1	ZNF544
ENSG00000196683	5850.06	-2.03882e-06	0.00144264	-0.334142	0.738272	0.999593	1	TOMM7
ENSG00000241057	3.83666	-8.51982e-07	0.00144269	-0.334133	0.738279	0.999593	1	NA
ENSG00000186919	8.47805	-1.01154e-06	0.00144268	-0.334127	0.738284	0.999593	1	ZACN
ENSG00000214837	19.8522	-2.06851e-06	0.00144267	-0.334095	0.738308	0.999593	1	LINC01347
ENSG00000276449	10.1142	1.0517e-06	0.00144268	0.334078	0.738321	0.999593	1	NA
ENSG00000183423	4.19225	1.3132e-06	0.00144269	0.334052	0.73834	0.999593	1	LRIT3
ENSG00000121542	217.234	3.14425e-06	0.00144257	0.333793	0.738536	0.999593	1	SEC22A
ENSG00000183621	138.411	-3.62583e-06	0.00144263	0.333773	0.738551	0.999593	1	ZNF438
ENSG00000279786	6.70152	-6.41913e-07	0.00144269	-0.333772	0.738552	0.999593	1	NA
ENSG00000281530	41.5234	-1.71277e-06	0.00144266	-0.333747	0.738571	0.999593	1	NA
ENSG00000163116	8.31347	-1.26319e-06	0.00144267	-0.333486	0.738767	0.999593	1	STPG2
ENSG00000276830	6.05938	9.04924e-07	0.00144268	0.333429	0.73881	0.999593	1	MIR6730
ENSG00000214135	417.035	2.77493e-06	0.0014426	0.333328	0.738886	0.999593	1	LOC220729
ENSG00000279253	49.4812	-1.8957e-06	0.00144265	-0.333314	0.738898	0.999593	1	NA
ENSG00000012822	1294.45	-3.75153e-06	0.00144252	-0.333214	0.738973	0.999593	1	CALCOCO1
ENSG00000151332	803.108	-3.18368e-06	0.00144257	-0.333209	0.738976	0.999593	1	MBIP
ENSG00000131171	2351.63	-2.50378e-06	0.00144262	-0.333185	0.738995	0.999593	1	SH3BGRL
ENSG00000178732	96.1991	1.7e-06	0.00144266	0.333095	0.739063	0.999593	1	GP5
ENSG00000198744	51.0042	0.786685	0.243566	0.333076	0.739077	0.999593	1	NA
ENSG00000256582	86.6703	1.86928e-06	0.00144265	0.33302	0.739119	0.999593	1	NA
ENSG00000183520	282.632	2.19523e-06	0.00144264	0.33298	0.739149	0.999593	1	UTP11
ENSG00000018699	385.392	-2.14021e-06	0.00144264	-0.332954	0.739169	0.999593	1	TTC27
ENSG00000259088	9.23444	1.26359e-06	0.00144268	0.332939	0.739181	0.999593	1	NA
ENSG00000278598	3.92954	-3.00137e-06	0.00144269	-0.33283	0.739263	0.999593	1	MIR6775
ENSG00000154316	4.07756	8.38587e-07	0.00144269	0.332791	0.739292	0.999593	1	TDH
ENSG00000277901	3.50638	8.54862e-07	0.00144269	0.332723	0.739343	0.999593	1	NA
ENSG00000112599	29.673	1.41704e-06	0.00144267	0.332697	0.739363	0.999593	1	GUCA1B
ENSG00000013306	786.745	1.98248e-06	0.00144265	0.332625	0.739418	0.999593	1	SLC25A39
ENSG00000176022	112.052	-6.7584e-06	0.00144267	-0.332573	0.739456	0.999593	1	B3GALT6
ENSG00000123352	121.023	4.01136e-06	0.00144259	0.332465	0.739538	0.999593	1	SPATS2
ENSG00000197980	26.3025	1.45356e-06	0.00144267	0.332368	0.739612	0.999593	1	LEKR1
ENSG00000244044	23.2926	-1.02126e-06	0.00144268	-0.332128	0.739792	0.999593	1	NA
ENSG00000143369	4.81804	1.12599e-06	0.00144268	0.331973	0.739909	0.999593	1	ECM1
ENSG00000260852	12.2506	2.96366e-05	0.00144282	-0.331851	0.740002	0.999593	1	FBXL19-AS1
ENSG00000105723	189.005	-2.78799e-06	0.00144261	-0.331786	0.740051	0.999593	1	GSK3A
ENSG00000023892	2204.81	3.35418e-06	0.00144255	0.331766	0.740066	0.999593	1	DEF6
ENSG00000259436	24.4608	2.53078e-06	0.00144268	-0.331726	0.740096	0.999593	1	NA
ENSG00000252906	28.5662	-1.37696e-06	0.00144267	-0.331679	0.740131	0.999593	1	SCARNA3
ENSG00000115365	1338.69	4.63963e-07	0.00144262	0.331449	0.740305	0.999593	1	LANCL1
ENSG00000261349	52.439	5.05302e-07	0.00144269	0.331445	0.740308	0.999593	1	NA
ENSG00000197579	2372.55	3.08599e-06	0.00144258	0.331415	0.740331	0.999593	1	TOPORS
ENSG00000141002	1798.78	2.89561e-06	0.00144259	0.331242	0.740462	0.999593	1	TCF25
ENSG00000184227	22.2512	7.99549e-07	0.00144269	0.331233	0.740468	0.999593	1	ACOT1
ENSG00000171049	49.0381	8.79907e-07	0.00144269	0.331215	0.740482	0.999593	1	FPR2
ENSG00000162643	8.45018	-8.53561e-07	0.00144269	-0.331167	0.740519	0.999593	1	WDR63
ENSG00000182584	9.60889	-1.19167e-06	0.00144268	-0.331157	0.740526	0.999593	1	ACTL10
ENSG00000119401	210.188	2.34606e-06	0.00144262	0.331026	0.740625	0.999593	1	TRIM32
ENSG00000152818	15037.1	-4.4016e-06	0.00144245	-0.330963	0.740672	0.999593	1	UTRN
ENSG00000151414	978.744	-1.81812e-06	0.00144265	-0.330911	0.740711	0.999593	1	NEK7
ENSG00000142235	114.283	-1.08731e-05	0.00144269	-0.3309	0.74072	0.999593	1	LMTK3
ENSG00000234785	2.64068	6.84569e-07	0.00144269	0.330841	0.740765	0.999593	1	NA
ENSG00000230555	10.9511	1.10983e-06	0.00144267	0.33083	0.740773	0.999593	1	NA
ENSG00000227741	35.5039	-1.35647e-06	0.00144267	-0.330801	0.740795	0.999593	1	LOC729867
ENSG00000139410	7.82521	9.36319e-07	0.00144268	0.330732	0.740847	0.999593	1	SDSL
ENSG00000196876	38.0523	-7.8616e-07	0.00144269	-0.330694	0.740876	0.999593	1	SCN8A
LSM2	159.712	-5.59442e-05	0.00144314	-0.330654	0.740906	0.999593	1	NA
ENSG00000211793	132.52	-2.27604e-06	0.00144263	-0.330555	0.74098	0.999593	1	NA
ENSG00000140848	124.677	-0.000105412	0.00144458	0.330449	0.741061	0.999593	1	CPNE2
ENSG00000135655	6918.34	3.08688e-06	0.00144258	0.330447	0.741063	0.999593	1	USP15
ENSG00000186280	5.62797	1.12182e-06	0.00144268	0.330415	0.741086	0.999593	1	KDM4D
ENSG00000158402	3.00714	7.94822e-07	0.00144269	0.330412	0.741089	0.999593	1	CDC25C
ENSG00000205423	895.934	2.32146e-06	0.00144263	0.330309	0.741167	0.999593	1	CNEP1R1
ENSG00000234199	2.45234	-7.4041e-07	0.00144269	-0.330204	0.741246	0.999593	1	LINC01191
ENSG00000181163	19355.1	-2.48115e-06	0.00144262	-0.330194	0.741253	0.999593	1	NPM1
ENSG00000068438	643.097	-3.15693e-06	0.00144257	-0.330045	0.741366	0.999593	1	FTSJ1
ENSG00000258479	3.67185	-7.99536e-07	0.00144269	-0.330016	0.741388	0.999593	1	NA
ENSG00000233924	2.49561	-5.24576e-07	0.00144269	0.329949	0.741439	0.999593	1	NA
ENSG00000250506	3.1158	7.09034e-07	0.00144269	0.329854	0.74151	0.999593	1	CDK3
ENSG00000122707	349.172	-7.21234e-06	0.00144264	-0.329759	0.741582	0.999593	1	RECK
ENSG00000259834	2683.99	-2.26277e-06	0.00144263	-0.329678	0.741643	0.999593	1	NA
ENSG00000137075	5154.15	2.00671e-05	0.00144271	-0.329581	0.741717	0.999593	1	RNF38
ENSG00000105698	2307.54	2.99831e-06	0.00144258	0.329546	0.741743	0.999593	1	USF2
ENSG00000038274	1477.14	-2.27975e-06	0.00144263	-0.329419	0.741839	0.999593	1	MAT2B
ENSG00000207712	3.25821	-7.54189e-07	0.00144269	-0.329275	0.741947	0.999593	1	MIR627
ENSG00000253043	26.4565	1.2253e-06	0.00144268	0.329271	0.741951	0.999593	1	NA
ENSG00000240435	9.02849	-9.11765e-07	0.00144268	-0.32924	0.741974	0.999593	1	NA
ENSG00000156587	845.317	-5.29615e-05	0.00144307	-0.329212	0.741995	0.999593	1	UBE2L6
ENSG00000225969	2.03282	-7.06814e-07	0.00144269	-0.329202	0.742003	0.999593	1	NA
ENSG00000066926	316.394	-7.42414e-06	0.00144264	0.329157	0.742037	0.999593	1	FECH
ENSG00000265692	8.55825	-1.24196e-06	0.00144268	-0.329154	0.742039	0.999593	1	LINC01970
ENSG00000132141	140.848	-1.85253e-06	0.00144265	-0.329124	0.742062	0.999593	1	CCT6B
ENSG00000075413	2036.14	1.80362e-05	0.00144258	-0.329085	0.742091	0.999593	1	MARK3
ENSG00000207688	6.25368	-1.32546e-06	0.00144269	-0.32908	0.742096	0.999593	1	MIR548AA2
ENSG00000180481	8.77972	1.27621e-06	0.00144268	0.329066	0.742105	0.999593	1	GLIPR1L2
ENSG00000087053	432.808	1.21175e-06	0.0014426	0.329057	0.742112	0.999593	1	MTMR2
ENSG00000162438	10.0067	-8.05847e-07	0.00144269	-0.329025	0.742137	0.999593	1	CTRC
ENSG00000185800	239.883	1.93643e-06	0.00144265	0.328956	0.742189	0.999593	1	DMWD
ENSG00000241413	4.96456	7.9095e-07	0.00144269	0.328932	0.742207	0.999593	1	NA
ENSG00000230002	120.506	-4.49575e-06	0.00144266	-0.328807	0.742301	0.999593	1	ALMS1-IT1
ENSG00000085377	487.251	1.94044e-06	0.00144252	-0.328778	0.742323	0.999593	1	PREP
ENSG00000198865	67.5461	4.86279e-06	0.00144267	0.328761	0.742336	0.999593	1	CCDC152
ENSG00000254419	32.6308	1.71056e-06	0.00144266	0.328655	0.742416	0.999593	1	NA
ENSG00000117525	4.60932	-6.30792e-07	0.00144269	-0.328622	0.742442	0.999593	1	F3
ENSG00000066583	193.964	2.79635e-06	0.00144262	0.328616	0.742446	0.999593	1	ISOC1
ENSG00000171291	226.325	-1.81762e-06	0.00144265	-0.328535	0.742507	0.999593	1	ZNF439
ENSG00000028277	602.326	1.96171e-06	0.00144265	0.328448	0.742573	0.999593	1	POU2F2
ENSG00000207003	2.95034	8.00106e-07	0.00144269	0.328254	0.74272	0.999593	1	NA
ENSG00000273899	67.5423	-1.98191e-06	0.00144265	-0.328206	0.742756	0.999593	1	NOL12
ENSG00000176268	6.78029	-4.41606e-07	0.00144268	-0.328132	0.742812	0.999593	1	NA
ENSG00000271716	9.2929	1.07814e-06	0.00144268	0.328066	0.742862	0.999593	1	NA
ENSG00000139508	392.844	-0.000136524	0.00144588	-0.328025	0.742892	0.999593	1	SLC46A3
ENSG00000233452	41.2377	-3.29272e-06	0.00144261	0.327882	0.743001	0.999593	1	STXBP5-AS1
ENSG00000218052	5.37743	-9.19197e-07	0.00144268	-0.327819	0.743049	0.999593	1	NA
ENSG00000285373	5.65818	-8.84246e-07	0.00144269	-0.327788	0.743072	0.999593	1	LINC02478
ENSG00000171224	42.5774	-2.17307e-06	0.00144264	-0.327756	0.743096	0.999593	1	FAM241B
ENSG00000123575	2468.31	-1.15778e-07	0.0014426	0.327745	0.743104	0.999593	1	FAM199X
ENSG00000167985	203.923	2.81662e-06	0.00144259	0.327721	0.743123	0.999593	1	SDHAF2
ENSG00000124429	20.8582	-9.68355e-07	0.00144268	-0.327703	0.743137	0.999593	1	POF1B
ENSG00000205133	83.3349	1.49674e-06	0.00144267	0.327701	0.743138	0.999593	1	TRIQK
ENSG00000133398	851.986	-3.46327e-06	0.00144254	-0.327666	0.743164	0.999593	1	MED10
ENSG00000075711	2237.92	4.03502e-06	0.00144249	0.327619	0.7432	0.999593	1	DLG1
ENSG00000269893	1782.66	-1.84475e-06	0.00144265	-0.327413	0.743356	0.999593	1	SNHG8
ENSG00000089009	26799.9	-2.57956e-06	0.00144261	-0.327386	0.743376	0.999593	1	RPL6
ENSG00000273454	2.36495	5.92775e-07	0.00144269	0.327318	0.743427	0.999593	1	NA
ENSG00000110944	397.122	-1.61114e-06	0.00144266	-0.327281	0.743455	0.999593	1	IL23A
ENSG00000213509	2.02278	5.70895e-07	0.00144269	0.327223	0.743499	0.999593	1	NA
ENSG00000179299	7.3161	-1.05729e-06	0.00144268	-0.327192	0.743523	0.999593	1	NSUN7
ENSG00000158270	3.1604	5.75872e-07	0.00144269	0.327087	0.743602	0.999593	1	COLEC12
ENSG00000154127	1270.3	-1.9227e-06	0.00144265	-0.326994	0.743672	0.999593	1	UBASH3B
ENSG00000254271	3.37112	-7.51917e-07	0.00144269	-0.326871	0.743766	0.999593	1	NA
ENSG00000241933	8.25457	1.11668e-06	0.00144268	0.32673	0.743872	0.999593	1	DENND6A-DT
ENSG00000278588	966.064	1.62785e-06	0.00144266	0.326728	0.743874	0.999593	1	H2BC10
ENSG00000155846	267.881	2.00107e-06	0.00144264	0.326686	0.743905	0.999593	1	PPARGC1B
ENSG00000233836	279.993	-2.20454e-06	0.00144263	-0.32662	0.743955	0.999593	1	NA
ENSG00000256040	17.6706	-1.27024e-06	0.00144267	-0.326615	0.743959	0.999593	1	PAPPA-AS1
ENSG00000148735	3.13774	6.37161e-07	0.00144269	0.326605	0.743967	0.999593	1	PLEKHS1
ENSG00000056050	99.042	-1.36629e-06	0.00144267	-0.326475	0.744065	0.999593	1	HPF1
ENSG00000242474	13.1921	1.50108e-06	0.00144267	0.3264	0.744122	0.999593	1	NA
ENSG00000183597	313.845	4.77277e-06	0.00144262	0.326307	0.744192	0.999593	1	TANGO2
ENSG00000109906	194.166	1.61928e-06	0.00144266	0.32616	0.744304	0.999593	1	ZBTB16
ENSG00000228013	11.4078	-9.4698e-07	0.00144268	-0.32593	0.744477	0.999593	1	IL6R-AS1
ENSG00000164615	1745.48	-2.84089e-06	0.00144259	-0.325825	0.744557	0.999593	1	CAMLG
ENSG00000255122	7.89008	9.99138e-07	0.00144268	0.325802	0.744575	0.999593	1	NA
ENSG00000189149	6.77745	9.97203e-07	0.00144268	0.325801	0.744575	0.999593	1	NA
ENSG00000205531	4747.24	-3.24728e-06	0.00144256	-0.325572	0.744749	0.999593	1	NAP1L4
ENSG00000100991	2485.98	3.00424e-06	0.00144258	0.325565	0.744753	0.999593	1	TRPC4AP
ENSG00000169136	108.592	1.59289e-06	0.00144264	0.325535	0.744776	0.999593	1	ATF5
ENSG00000005022	2683.38	-3.451e-06	0.00144254	-0.325511	0.744794	0.999593	1	SLC25A5
ENSG00000181885	5.85548	-9.67647e-07	0.00144268	-0.325462	0.744832	0.999593	1	CLDN7
ENSG00000230910	4.39374	-6.05588e-07	0.00144269	-0.325314	0.744944	0.999593	1	NA
ENSG00000270076	4.4009	9.57153e-07	0.00144268	0.325295	0.744958	0.999593	1	NA
ENSG00000146556	109.139	2.07929e-06	0.00144264	0.325185	0.745041	0.999593	1	WASH2P
ENSG00000130939	1218.52	-6.37129e-06	0.00144216	-0.325086	0.745116	0.999593	1	UBE4B
ENSG00000136536	4690.58	1.98408e-06	0.00144264	0.325051	0.745142	0.999593	1	MARCHF7
ENSG00000128394	66.5177	2.16203e-06	0.00144263	0.325037	0.745153	0.999593	1	APOBEC3F
ENSG00000239470	4.13716	-9.07318e-07	0.00144268	-0.324989	0.745189	0.999593	1	NA
ENSG00000134283	2656.32	2.78926e-06	0.00144259	0.324974	0.745201	0.999593	1	PPHLN1
ENSG00000092929	1488.87	1.59624e-06	0.00144266	0.324969	0.745204	0.999593	1	UNC13D
ENSG00000100412	1316.59	3.95547e-06	0.00144249	0.32492	0.745242	0.999593	1	ACO2
ENSG00000180104	1171.06	3.37207e-06	0.00144255	0.324779	0.745348	0.999593	1	EXOC3
ENSG00000230590	1033.7	1.58661e-06	0.00144266	0.324657	0.745441	0.999593	1	FTX
ENSG00000132670	2153.43	3.87874e-06	0.0014425	0.324579	0.7455	0.999593	1	PTPRA
ENSG00000249774	2.43698	-5.57963e-07	0.00144269	-0.32444	0.745605	0.999593	1	NA
ENSG00000215045	4.36156	7.80474e-07	0.00144269	0.324397	0.745637	0.999593	1	GRID2IP
MICB	609.808	-3.16221e-06	0.00144257	-0.324349	0.745674	0.999593	1	NA
ENSG00000197816	36.4968	1.0097e-06	0.00144268	0.324282	0.745724	0.999593	1	CCDC180
ENSG00000116199	769.684	2.80864e-06	0.00144259	0.324198	0.745788	0.999593	1	FAM20B
ENSG00000177889	2485.48	-3.27036e-06	0.00144255	-0.324187	0.745796	0.999593	1	UBE2N
ENSG00000170448	511.549	2.85584e-06	0.00144259	0.324149	0.745826	0.999593	1	NFXL1
ENSG00000267742	2.97892	-6.14287e-07	0.00144269	-0.324126	0.745843	0.999593	1	NA
ENSG00000089486	274.169	-3.2627e-06	0.00144256	-0.32407	0.745885	0.999593	1	CDIP1
ENSG00000145495	7364.96	-2.50577e-06	0.00144261	-0.32407	0.745885	0.999593	1	MARCHF6
ENSG00000102878	74.5335	-1.26456e-06	0.00144267	-0.324068	0.745887	0.999593	1	HSF4
ENSG00000100473	4.26529	-8.60991e-07	0.00144269	-0.324017	0.745925	0.999593	1	COCH
ENSG00000154153	611.62	-1.64783e-06	0.00144266	-0.323826	0.74607	0.999593	1	RETREG1
ENSG00000140263	52.5084	1.42909e-06	0.00144266	0.323727	0.746144	0.999593	1	SORD
ENSG00000214765	803.675	-2.75971e-06	0.00144259	-0.323667	0.74619	0.999593	1	SEPTIN7P2
ENSG00000266145	12.1112	1.12426e-06	0.00144268	0.32363	0.746218	0.999593	1	NA
ENSG00000230184	15.5734	5.27828e-06	0.00144269	0.323532	0.746292	0.999593	1	NA
ENSG00000116406	1556.4	-9.52287e-05	0.00144417	-0.32353	0.746294	0.999593	1	EDEM3
ENSG00000170542	1408.71	1.6742e-06	0.00144266	0.323511	0.746308	0.999593	1	SERPINB9
ENSG00000168062	3.17768	4.42769e-07	0.00144269	0.323494	0.746321	0.999593	1	BATF2
ENSG00000138663	819.363	2.48424e-06	0.00144261	0.323465	0.746343	0.999593	1	COPS4
ENSG00000214402	5.03674	1.26677e-06	0.00144269	0.323226	0.746524	0.999593	1	LCNL1
ENSG00000207445	364.428	9.89675e-06	0.00144268	-0.32322	0.746529	0.999593	1	SNORD15B
ENSG00000135390	2660.1	-3.1821e-06	0.00144256	-0.323205	0.74654	0.999593	1	ATP5MC2
ENSG00000132952	2328.9	3.00422e-06	0.00144258	0.323178	0.74656	0.999593	1	USPL1
ENSG00000214391	10.5667	-1.12693e-06	0.00144268	-0.322951	0.746732	0.999593	1	NA
ENSG00000249685	16.2378	7.20344e-07	0.00144268	0.322897	0.746773	0.999593	1	NA
ENSG00000073584	1063.31	-2.09657e-06	0.00144264	-0.322831	0.746823	0.999593	1	SMARCE1
ENSG00000179978	58.7708	-1.39325e-06	0.00144267	-0.322682	0.746936	0.999593	1	NA
ENSG00000198056	191.367	-1.95306e-06	0.00144265	-0.322664	0.746949	0.999593	1	PRIM1
ENSG00000234465	4.49086	3.71791e-07	0.00144269	0.322617	0.746985	0.999593	1	PINLYP
ENSG00000180233	540.257	-1.64389e-06	0.0014426	-0.322607	0.746993	0.999593	1	ZNRF2
ENSG00000155906	153.127	3.76685e-06	0.00144257	-0.322575	0.747017	0.999593	1	RMND1
ENSG00000139974	196.025	-9.21931e-05	0.00144408	-0.322565	0.747025	0.999593	1	SLC38A6
ENSG00000070366	1766.16	-3.38292e-06	0.00144254	-0.322531	0.747051	0.999593	1	SMG6
ENSG00000131508	2475.38	3.00512e-06	0.00144258	0.322476	0.747092	0.999593	1	UBE2D2
ENSG00000240207	5.81191	3.85273e-07	0.00144269	0.322464	0.747101	0.999593	1	NA
ENSG00000273096	24.2111	6.32145e-06	0.00144268	-0.322389	0.747158	0.999593	1	NA
ENSG00000101460	60.0156	-1.14099e-06	0.00144268	-0.322363	0.747178	0.999593	1	MAP1LC3A
ENSG00000261529	45.4771	-1.27587e-06	0.00144267	-0.322347	0.74719	0.999593	1	NA
ENSG00000137812	153.576	5.11264e-06	0.00144263	0.322248	0.747265	0.999593	1	KNL1
ENSG00000213593	481.328	-2.88008e-06	0.00144258	-0.322204	0.747298	0.999593	1	TMX2
ENSG00000122970	17	-7.3348e-07	0.00144267	-0.322094	0.747381	0.999593	1	IFT81
ENSG00000200455	2.83096	5.04696e-07	0.00144269	0.322036	0.747425	0.999593	1	NA
ENSG00000270084	5.17854	-7.90924e-07	0.00144269	-0.321869	0.747552	0.999593	1	NA
ENSG00000173621	30.9254	1.04041e-06	0.00144268	0.321845	0.74757	0.999593	1	LRFN4
ENSG00000163463	31.3679	-1.50723e-06	0.00144266	-0.321838	0.747575	0.999593	1	KRTCAP2
ENSG00000279074	6.53701	-9.41668e-07	0.00144268	-0.321823	0.747586	0.999593	1	NA
ENSG00000163900	661.876	-3.29171e-06	0.00144255	-0.321795	0.747608	0.999593	1	TMEM41A
ENSG00000176407	1702.54	2.60393e-06	0.00144261	0.32177	0.747627	0.999593	1	KCMF1
ENSG00000154767	1841.62	3.47162e-06	0.00144253	0.321746	0.747645	0.999593	1	XPC
ENSG00000099995	4065.01	5.84535e-06	0.00144225	0.321737	0.747652	0.999593	1	SF3A1
ENSG00000111530	4828.59	-2.57932e-06	0.00144261	-0.321487	0.747841	0.999593	1	CAND1
ENSG00000242318	4.14095	6.88219e-07	0.00144269	0.321485	0.747843	0.999593	1	NA
ENSG00000198720	17.4842	-1.45435e-06	0.00144267	-0.321373	0.747928	0.999593	1	ANKRD13B
ENSG00000154914	2.56468	-5.88598e-07	0.00144269	-0.321365	0.747934	0.999593	1	USP43
ENSG00000211959	3.60078	5.15458e-07	0.00144269	0.321361	0.747937	0.999593	1	NA
ENSG00000134369	142.835	-1.12402e-05	0.00144267	-0.321326	0.747964	0.999593	1	NAV1
ENSG00000204253	22.8828	1.69235e-06	0.00144266	0.321302	0.747981	0.999593	1	NA
ENSG00000224858	35.7131	1.45287e-06	0.00144267	0.321224	0.748041	0.999593	1	NA
ENSG00000159753	1139.32	1.63064e-06	0.00144266	0.321204	0.748055	0.999593	1	CARMIL2
ENSG00000134202	203.071	7.92676e-07	0.00144269	0.321174	0.748079	0.999593	1	GSTM3
ENSG00000205609	7.06237	-1.12366e-06	0.00144268	-0.321096	0.748138	0.999593	1	EIF3CL
ENSG00000248275	407.66	-2.43383e-06	0.00144262	-0.321082	0.748148	0.999593	1	TRIM52-AS1
ENSG00000126067	1256.06	-5.60645e-06	0.00144252	0.321074	0.748154	0.999593	1	PSMB2
ENSG00000157551	45.1142	-1.31071e-06	0.00144267	-0.320997	0.748213	0.999593	1	KCNJ15
ENSG00000135972	311.098	3.03625e-06	0.00144257	0.320974	0.74823	0.999593	1	MRPS9
ENSG00000111669	1688.32	-1.83262e-06	0.00144265	-0.320948	0.74825	0.999593	1	TPI1
ENSG00000132383	767.237	-2.15891e-06	0.00144263	-0.320792	0.748368	0.999593	1	RPA1
ENSG00000102886	52.5043	1.41452e-06	0.00144267	0.320786	0.748372	0.999593	1	GDPD3
ENSG00000162613	6328.75	-1.34439e-05	0.00144258	0.320744	0.748405	0.999593	1	FUBP1
ENSG00000187866	427.094	5.03359e-06	0.0014426	0.32068	0.748453	0.999593	1	FAM122A
ENSG00000184916	14.1124	4.17437e-06	0.00144268	-0.320597	0.748516	0.999593	1	JAG2
ENSG00000134508	5.24907	8.23601e-07	0.00144269	0.320549	0.748552	0.999593	1	CABLES1
ENSG00000147416	1579.51	2.54653e-06	0.00144261	0.320538	0.748561	0.999593	1	ATP6V1B2
ENSG00000130813	888.4	-9.57512e-06	0.00144261	0.320466	0.748615	0.999593	1	SHFL
ENSG00000168003	2499.24	-2.63439e-06	0.0014426	-0.32046	0.74862	0.999593	1	SLC3A2
ENSG00000081985	115.062	1.52951e-06	0.00144266	0.320419	0.74865	0.999593	1	IL12RB2
ENSG00000270923	1.90677	-1.37113e-06	0.00144269	0.320383	0.748678	0.999593	1	NA
ENSG00000076351	36.694	1.25717e-06	0.00144267	0.320376	0.748683	0.999593	1	SLC46A1
ENSG00000201076	19.4006	1.11003e-06	0.00144268	0.320232	0.748793	0.999593	1	NA
ENSG00000259172	8.01405	1.05661e-06	0.00144268	0.320224	0.748799	0.999593	1	NA
ENSG00000001630	35.7507	1.05786e-06	0.00144268	0.320158	0.748848	0.999593	1	CYP51A1
ENSG00000124209	1365.6	2.22689e-06	0.00144263	0.320142	0.74886	0.999593	1	RAB22A
ENSG00000147419	796.181	2.73016e-06	0.00144262	0.320083	0.748905	0.999593	1	CCDC25
ENSG00000185480	83.7991	-3.92147e-06	0.0014426	-0.320072	0.748914	0.999593	1	PARPBP
ENSG00000070501	902.32	-2.3175e-06	0.00144262	-0.32004	0.748938	0.999593	1	POLB
ENSG00000233647	12.0211	4.13299e-07	0.00144267	-0.319965	0.748995	0.999593	1	NA
ENSG00000136710	880.768	2.76459e-06	0.00144259	0.319965	0.748995	0.999593	1	CCDC115
ENSG00000242175	2.08144	3.9907e-07	0.00144269	0.319961	0.748998	0.999593	1	NA
ENSG00000252438	10.5832	8.30074e-07	0.00144269	0.319827	0.749099	0.999593	1	NA
ENSG00000088899	843.708	1.41773e-06	0.00144267	0.319792	0.749126	0.999593	1	LZTS3
ENSG00000163659	6345.7	-2.17961e-06	0.00144263	-0.319776	0.749139	0.999593	1	TIPARP
ENSG00000131236	5456.85	2.72363e-06	0.0014426	0.319707	0.749191	0.999593	1	CAP1
ENSG00000175344	1.96526	-5.80185e-07	0.00144269	-0.3197	0.749196	0.999593	1	CHRNA7
ENSG00000120137	3587.55	-3.13628e-06	0.00144256	-0.319693	0.749201	0.999593	1	PANK3
ENSG00000255139	13.3192	1.34523e-06	0.00144267	0.319691	0.749203	0.999593	1	NA
ENSG00000282100	39.2426	1.2376e-06	0.00144267	0.31957	0.749294	0.999593	1	NA
ENSG00000125166	436.642	3.12354e-06	0.00144256	0.31954	0.749317	0.999593	1	GOT2
ENSG00000001629	1546.21	-3.82641e-06	0.00144255	-0.319438	0.749395	0.999593	1	ANKIB1
ENSG00000137845	3062.3	-2.44975e-06	0.00144261	-0.319393	0.749429	0.999593	1	ADAM10
ENSG00000057935	460.781	7.36322e-06	0.00144262	0.319331	0.749475	0.999593	1	MTA3
ENSG00000238531	5.04611	8.08594e-07	0.00144269	0.319274	0.749518	0.999593	1	SNORD105B
ENSG00000279162	30.035	1.23302e-06	0.00144267	0.31925	0.749537	0.999593	1	NA
ENSG00000176624	3862.82	2.78807e-06	0.00144259	0.319146	0.749616	0.999593	1	MEX3C
ENSG00000035681	1171.52	-2.87061e-06	0.00144258	-0.319134	0.749625	0.999593	1	NSMAF
ENSG00000166507	79.7231	-1.55042e-06	0.00144266	-0.319109	0.749644	0.999593	1	NDST2
ENSG00000145740	462.815	-9.16971e-06	0.00144256	-0.319063	0.749679	0.999593	1	SLC30A5
ENSG00000234171	37.1236	1.57731e-06	0.00144267	0.319056	0.749684	0.999593	1	RNASEH1-AS1
ENSG00000174574	3535.1	-2.61588e-06	0.0014426	-0.318999	0.749727	0.999593	1	AKIRIN1
ENSG00000155111	492.018	-2.19165e-06	0.00144263	-0.318983	0.749739	0.999593	1	CDK19
ENSG00000215305	575.446	-4.59062e-05	0.00144297	-0.318934	0.749776	0.999593	1	VPS16
ENSG00000008952	3361.09	-9.49768e-06	0.00144261	0.318903	0.7498	0.999593	1	SEC62
ENSG00000111652	208.974	3.20076e-06	0.00144257	-0.318788	0.749888	0.999593	1	COPS7A
ENSG00000266371	17.9904	1.04347e-06	0.00144268	0.318762	0.749907	0.999593	1	NA
ENSG00000272572	4.32819	7.78342e-07	0.00144269	0.318728	0.749933	0.999593	1	NA
ENSG00000108671	1562.52	-9.92895e-06	0.00144264	0.318697	0.749956	0.999593	1	PSMD11
ENSG00000156261	2922.79	-2.41882e-06	0.00144261	-0.318692	0.74996	0.999593	1	CCT8
ENSG00000278627	7.58627	8.87814e-07	0.00144268	0.318614	0.750019	0.999593	1	NA
MYL8P	4.30001	-2.74822e-06	0.00144269	0.318537	0.750078	0.999593	1	NA
ENSG00000132879	532.808	2.12587e-06	0.00144263	0.318425	0.750163	0.999593	1	FBXO44
ENSG00000171603	2586.32	2.35304e-06	0.00144262	0.318414	0.750171	0.999593	1	CLSTN1
ENSG00000165071	1335.85	-2.27499e-06	0.00144262	-0.318245	0.750299	0.999593	1	TMEM71
ENSG00000143033	1731.95	-2.63272e-06	0.0014426	-0.318203	0.750331	0.999593	1	MTF2
ENSG00000239415	16.832	-1.30809e-06	0.00144267	-0.318057	0.750442	0.999593	1	NA
ENSG00000213051	2.95538	6.41874e-07	0.00144269	0.317994	0.75049	0.999593	1	NA
ENSG00000138750	1898.73	2.05944e-06	0.00144264	0.317879	0.750577	0.999593	1	NUP54
ENSG00000010818	5954.84	-2.1759e-06	0.00144263	-0.317855	0.750595	0.999593	1	HIVEP2
ENSG00000065970	1514.96	2.32386e-06	0.00144262	0.31784	0.750606	0.999593	1	FOXJ2
ENSG00000255624	58.2086	-2.69444e-07	0.00144267	-0.317821	0.750621	0.999593	1	NA
ENSG00000211766	17.8383	2.50985e-06	0.00144268	0.31776	0.750667	0.999593	1	NA
ENSG00000257605	3.56383	5.34326e-07	0.00144269	0.31762	0.750773	0.999593	1	NA
ENSG00000137168	106.431	1.40444e-06	0.00144267	0.317598	0.75079	0.999593	1	PPIL1
ENSG00000253307	17.7422	6.85198e-08	0.00144268	-0.317567	0.750813	0.999593	1	NA
ENSG00000212993	46.1794	-2.10416e-06	0.00144264	-0.317465	0.750891	0.999593	1	POU5F1B
ENSG00000167384	435.01	1.63708e-06	0.00144266	0.317416	0.750928	0.999593	1	ZNF180
ENSG00000250299	73.4732	-1.90879e-06	0.00144264	-0.317327	0.750996	0.999593	1	NA
ENSG00000099139	690.213	-1.61847e-06	0.00144266	-0.317299	0.751017	0.999593	1	PCSK5
ENSG00000164077	25.9463	1.20812e-06	0.00144267	0.317241	0.75106	0.999593	1	MON1A
ENSG00000133195	235.433	2.38336e-06	0.00144262	0.317237	0.751064	0.999593	1	SLC39A11
ENSG00000148688	668.561	-2.38955e-06	0.00144262	-0.317211	0.751083	0.999593	1	RPP30
ENSG00000225159	9.81725	1.20888e-06	0.00144267	0.317193	0.751097	0.999593	1	NA
ENSG00000159403	63.8095	-2.23634e-06	0.00144263	-0.317192	0.751098	0.999593	1	C1R
ENSG00000085831	3.27334	1.81721e-06	0.00144269	0.317159	0.751123	0.999593	1	TTC39A
ENSG00000213445	1786.86	1.56152e-06	0.00144266	0.317103	0.751166	0.999593	1	SIPA1
ENSG00000129255	229.994	-4.39947e-06	0.00144263	-0.317076	0.751186	0.999593	1	MPDU1
ENSG00000198355	2447.42	1.43235e-06	0.00144267	0.317031	0.75122	0.999593	1	PIM3
ENSG00000273237	31.8417	1.70987e-06	0.00144265	0.317008	0.751238	0.999593	1	NA
ENSG00000235217	83.0049	-1.8092e-06	0.00144265	-0.316995	0.751248	0.999593	1	TSPY26P
ENSG00000134899	372.598	9.27916e-05	0.00144409	0.316929	0.751298	0.999593	1	ERCC5
ENSG00000078081	55.5138	-3.89329e-07	0.00144267	-0.316741	0.75144	0.999593	1	LAMP3
ENSG00000275963	10.9079	-2.5217e-06	0.00144268	-0.316643	0.751514	0.999593	1	NA
ENSG00000067221	84.1359	-0.000145919	0.00144635	0.316517	0.75161	0.999593	1	STOML1
ENSG00000157540	10336.8	2.50123e-06	0.00144261	0.316515	0.751612	0.999593	1	DYRK1A
ENSG00000276710	9.11503	6.0402e-07	0.00144268	0.316472	0.751644	0.999593	1	NA
ENSG00000169714	8785.91	2.70149e-06	0.0014426	0.316359	0.75173	0.999593	1	CNBP
ENSG00000173193	3132.69	-2.67635e-06	0.0014426	-0.316251	0.751812	0.999593	1	PARP14
ENSG00000149260	39.5818	-4.08622e-06	0.00144267	-0.316247	0.751815	0.999593	1	CAPN5
ENSG00000201558	55.9156	-1.48803e-06	0.00144266	-0.316192	0.751857	0.999593	1	RNVU1-6
ENSG00000162994	75.2256	-2.50118e-07	0.00144267	-0.316164	0.751878	0.999593	1	CLHC1
ENSG00000175106	182.7	-2.79197e-06	0.00144259	-0.316118	0.751913	0.999593	1	TVP23C
ENSG00000250011	2.54451	6.25346e-07	0.00144269	0.316116	0.751914	0.999593	1	NA
ENSG00000186767	71.4139	-9.02297e-07	0.00144263	0.316094	0.751931	0.999593	1	SPIN4
ENSG00000271147	48.4477	3.37545e-06	0.00144266	-0.316062	0.751955	0.999593	1	NA
ENSG00000258405	21.5007	-1.06565e-06	0.00144268	-0.316046	0.751967	0.999593	1	ZNF578
ENSG00000139131	391.316	8.51138e-07	0.0014425	-0.315953	0.752038	0.999593	1	YARS2
ENSG00000206625	6.87425	-1.32179e-06	0.00144268	-0.315877	0.752096	0.999593	1	RNU6-1
ENSG00000120436	2.18461	4.77958e-07	0.00144269	0.315752	0.752191	0.999593	1	GPR31
ENSG00000179933	184.692	7.36364e-06	0.00144267	0.31568	0.752246	0.999593	1	C14orf119
ENSG00000172543	711.678	-9.35402e-07	0.00144268	-0.315671	0.752252	0.999593	1	CTSW
ENSG00000164776	111.964	1.40496e-06	0.00144267	0.315648	0.75227	0.999593	1	PHKG1
ENSG00000198894	228.74	-2.37639e-06	0.00144262	-0.315612	0.752297	0.999593	1	CIPC
ENSG00000176155	1088.82	-2.33641e-06	0.00144262	-0.315608	0.7523	0.999593	1	CCDC57
ENSG00000114744	866.394	0.00062306	0.00152153	0.315507	0.752377	0.999593	1	COMMD2
ENSG00000283200	6.50552	8.37049e-07	0.00144269	0.315478	0.752399	0.999593	1	MIR1206
ENSG00000233306	6.22681	-2.49847e-06	0.00144269	0.31546	0.752413	0.999593	1	NA
ENSG00000267454	17.115	5.29841e-06	0.00144267	-0.315386	0.752469	0.999593	1	ZNF582-AS1
ENSG00000164406	12.9283	1.11371e-06	0.00144268	0.315346	0.752499	0.999593	1	LEAP2
ENSG00000218073	4.34975	-1.32862e-06	0.00144269	-0.315337	0.752506	0.999593	1	NA
ENSG00000256436	44.7179	3.49475e-06	0.00144268	0.315336	0.752507	0.999593	1	TAS2R31
ENSG00000143933	4267.2	-2.8476e-06	0.00144258	-0.315323	0.752516	0.999593	1	CALM2
ENSG00000260279	4.72633	6.5023e-07	0.00144268	0.31531	0.752526	0.999593	1	LOC105371414
ENSG00000228889	23.0813	-1.42871e-06	0.00144267	-0.315263	0.752562	0.999593	1	UBAC2-AS1
ENSG00000204172	143.375	1.78307e-06	0.00144265	0.315263	0.752562	0.999593	1	AGAP9
SNORA38	18.8692	-1.05101e-06	0.00144267	-0.31524	0.75258	0.999593	1	NA
ENSG00000249673	735.996	-2.41883e-06	0.00144262	-0.315206	0.752605	0.999593	1	NA
ENSG00000228589	1.965	6.3657e-07	0.00144269	0.315168	0.752634	0.999593	1	NA
ENSG00000279281	76.7896	-9.56446e-05	0.00144426	-0.315157	0.752643	0.999593	1	NA
ENSG00000006432	552.04	-2.38845e-06	0.00144262	-0.315012	0.752752	0.999593	1	MAP3K9
ENSG00000166165	39.8877	1.14594e-06	0.00144268	0.315004	0.752759	0.999593	1	CKB
ENSG00000113810	1561.55	-3.37137e-06	0.00144254	-0.314995	0.752765	0.999593	1	SMC4
ENSG00000197324	2745.45	-2.4038e-06	0.00144262	-0.314979	0.752778	0.999593	1	LRP10
ENSG00000205045	1724.81	-2.14657e-06	0.00144263	-0.314952	0.752798	0.999593	1	SLFN12L
ENSG00000177888	938.671	2.20155e-06	0.00144263	0.3148	0.752913	0.999593	1	ZBTB41
ENSG00000147257	6.27263	-8.74136e-07	0.00144268	-0.314783	0.752927	0.999593	1	GPC3
ENSG00000258315	93.151	-1.8931e-06	0.00144266	-0.314771	0.752935	0.999593	1	C17orf49
ENSG00000171824	1399.05	-4.04766e-05	0.00144288	-0.314751	0.752951	0.999593	1	EXOSC10
ENSG00000142156	120.742	9.47306e-07	0.00144268	0.314729	0.752967	0.999593	1	COL6A1
ENSG00000162722	20.5537	-6.70561e-07	0.00144269	-0.314723	0.752972	0.999593	1	TRIM58
ENSG00000118620	2122.69	2.09099e-06	0.00144263	0.314714	0.752979	0.999593	1	ZNF430
ENSG00000274934	2.04633	-6.00254e-07	0.00144269	-0.314642	0.753033	0.999593	1	NA
ENSG00000202538	1066.51	-1.26272e-06	0.00144267	-0.31455	0.753103	0.999593	1	RNU4-2
ENSG00000036257	3393.35	2.14713e-06	0.00144263	0.314512	0.753132	0.999593	1	CUL3
ENSG00000199781	3.82888	-7.16137e-07	0.00144269	-0.314499	0.753142	0.999593	1	NA
ENSG00000160633	2157.95	3.38684e-06	0.00144254	0.314459	0.753172	0.999593	1	SAFB
ENSG00000267783	4.3592	-7.15405e-07	0.00144269	-0.314441	0.753186	0.999593	1	NA
ENSG00000103274	349.37	5.22006e-06	0.00144253	0.314319	0.753278	0.999593	1	NUBP1
ENSG00000070915	6.78372	-8.57384e-07	0.00144269	-0.314225	0.75335	0.999593	1	SLC12A3
ENSG00000166763	19.494	-9.38263e-06	0.00144269	-0.314182	0.753383	0.999593	1	STRCP1
ENSG00000068489	42.8626	-1.93526e-06	0.00144265	-0.314048	0.753485	0.999593	1	PRR11
ENSG00000109046	2229.15	-3.04395e-06	0.00144257	-0.314026	0.753501	0.999593	1	WSB1
ENSG00000118855	646.009	2.05095e-06	0.00144264	0.314021	0.753505	0.999593	1	MFSD1
ENSG00000125691	23594.5	-2.52555e-06	0.00144261	-0.313813	0.753663	0.999593	1	RPL23
ENSG00000084444	87.04	-2.68197e-06	0.00144259	-0.313791	0.75368	0.999593	1	FAM234B
ENSG00000256427	21.3512	1.05216e-06	0.00144268	0.313727	0.753728	0.999593	1	NA
ENSG00000173221	538.656	1.38806e-05	0.00144258	0.313719	0.753735	0.999593	1	GLRX
ENSG00000273204	4.09961	8.57521e-07	0.00144268	0.313699	0.753749	0.999593	1	NA
ENSG00000264796	6.41001	-7.84668e-07	0.00144269	-0.31365	0.753787	0.999593	1	MIR5009
ENSG00000261612	3.73965	8.691e-07	0.00144269	0.313606	0.753821	0.999593	1	NA
ENSG00000119333	30.5103	-4.23125e-07	0.00144267	-0.313368	0.754001	0.999593	1	WDR34
ENSG00000251411	6.27292	-2.17275e-06	0.00144269	-0.313225	0.75411	0.999593	1	NA
ENSG00000257838	2.6059	6.20198e-07	0.00144269	0.313117	0.754192	0.999593	1	OTOAP1
ENSG00000009307	27367	2.77068e-06	0.00144259	0.313096	0.754208	0.999593	1	CSDE1
ENSG00000171311	487.653	-4.47991e-06	0.00144241	-0.312996	0.754284	0.999593	1	EXOSC1
ENSG00000266648	4.95816	9.58654e-07	0.00144268	0.312988	0.75429	0.999593	1	NA
ENSG00000151576	785.3	2.29304e-06	0.00144262	0.312923	0.754339	0.999593	1	QTRT2
ENSG00000213799	912.94	1.76663e-06	0.00144265	0.312852	0.754393	0.999593	1	ZNF845
ENSG00000240527	11.9091	-9.23492e-07	0.00144268	-0.312841	0.754402	0.999593	1	NA
ENSG00000198791	3524.09	2.92042e-06	0.00144258	0.31279	0.75444	0.999593	1	CNOT7
ENSG00000155368	447.121	-2.5825e-06	0.0014426	-0.312673	0.754529	0.999593	1	DBI
ENSG00000220583	22.7108	-1.28219e-06	0.00144267	-0.312617	0.754572	0.999593	1	NA
ENSG00000250688	15.5018	-8.49161e-07	0.00144268	-0.312599	0.754585	0.999593	1	NA
ENSG00000197885	100.653	-6.01768e-06	0.00144261	-0.312429	0.754715	0.999593	1	NKIRAS1
ENSG00000105287	1041.59	2.47477e-06	0.00144261	0.31238	0.754751	0.999593	1	PRKD2
ENSG00000197536	818.648	-5.5247e-05	0.00144316	-0.312282	0.754827	0.999593	1	IRF1-AS1
ENSG00000232470	15.041	-1.12917e-06	0.00144268	-0.312229	0.754866	0.999593	1	NA
ENSG00000106688	4.96414	6.34542e-07	0.00144269	0.312199	0.754889	0.999593	1	SLC1A1
ENSG00000166482	2.12958	3.55693e-07	0.00144269	0.312185	0.7549	0.999593	1	MFAP4
ENSG00000279232	4.28622	4.01026e-07	0.00144269	0.31217	0.754912	0.999593	1	NA
ENSG00000044115	789.785	1.66972e-06	0.00144266	0.312102	0.754963	0.999593	1	CTNNA1
ENSG00000246339	5.83467	1.16889e-06	0.00144268	0.311998	0.755042	0.999593	1	EXTL3-AS1
ENSG00000235750	1254.89	2.15772e-06	0.00144263	0.311779	0.755209	0.999593	1	KIAA0040
ENSG00000164002	120.971	3.02179e-06	0.00144257	0.311769	0.755216	0.999593	1	EXO5
ENSG00000125484	1157.4	2.15531e-06	0.00144263	0.311722	0.755252	0.999593	1	GTF3C4
ENSG00000174437	3373.15	2.354e-06	0.00144262	0.311699	0.75527	0.999593	1	ATP2A2
ENSG00000179088	156.07	2.01607e-06	0.00144264	0.31167	0.755291	0.999593	1	C12orf42
ENSG00000125249	606.564	-2.03121e-06	0.00144264	-0.311668	0.755293	0.999593	1	RAP2A
ENSG00000164597	1580.96	2.91307e-06	0.00144263	0.311628	0.755323	0.999593	1	COG5
ENSG00000225338	4.94128	-2.97214e-06	0.00144269	-0.311564	0.755372	0.999593	1	NA
ENSG00000103226	100.503	0.000107203	0.00144467	-0.311513	0.755411	0.999593	1	NOMO3
ENSG00000164111	1837.47	1.9749e-06	0.00144264	0.311478	0.755437	0.999593	1	ANXA5
ENSG00000127903	10.6451	-1.09987e-06	0.00144268	-0.311393	0.755502	0.999593	1	ZNF835
ENSG00000197037	1341.74	3.24819e-06	0.00144254	0.31139	0.755504	0.999593	1	ZSCAN25
ENSG00000272886	3961.49	1.79338e-06	0.00144265	0.311296	0.755575	0.999593	1	DCP1A
ENSG00000136286	4661.16	1.91335e-06	0.00144265	0.311145	0.755691	0.999593	1	MYO1G
ENSG00000143147	4.29009	-6.43118e-07	0.00144269	-0.311098	0.755726	0.999593	1	GPR161
ENSG00000166847	1301.9	2.7686e-06	0.00144259	0.311034	0.755775	0.999593	1	DCTN5
ENSG00000133424	25.0871	-2.27838e-06	0.00144267	0.311018	0.755787	0.999593	1	LARGE1
ENSG00000136247	386.539	3.54166e-06	0.00144252	0.310935	0.75585	0.999593	1	ZDHHC4
ENSG00000232846	11.5276	-8.87434e-07	0.00144268	-0.310896	0.75588	0.999593	1	NA
ENSG00000259520	5.23745	3.67016e-07	0.00144269	0.310853	0.755912	0.999593	1	LOC101928414
ENSG00000213188	2.47556	7.08083e-07	0.00144269	0.310847	0.755917	0.999593	1	NA
ENSG00000009413	1898.08	-3.13225e-06	0.00144255	-0.310788	0.755962	0.999593	1	REV3L
ENSG00000104154	159.325	1.95131e-06	0.00144264	0.310642	0.756072	0.999593	1	SLC30A4
ENSG00000138777	826.058	-4.74347e-06	0.00144237	-0.310614	0.756094	0.999593	1	PPA2
ENSG00000211768	5.28064	7.07655e-07	0.00144269	0.310611	0.756096	0.999593	1	NA
ENSG00000270120	29.961	-1.41648e-06	0.00144268	0.310456	0.756214	0.999593	1	NA
ENSG00000274460	45.3779	2.36875e-06	0.00144267	0.310369	0.75628	0.999593	1	NA
ENSG00000141349	91.8058	2.09669e-06	0.00144263	0.310301	0.756332	0.999593	1	G6PC3
ENSG00000275379	319.469	1.36947e-06	0.00144267	0.310274	0.756353	0.999593	1	H3C11
ENSG00000085433	431.232	-3.83897e-06	0.00144249	-0.310219	0.756394	0.999593	1	WDR47
ENSG00000184924	161.608	2.66471e-06	0.00144259	0.310187	0.756418	0.999593	1	PTRHD1
ENSG00000152270	7536.75	2.14062e-06	0.00144263	0.310127	0.756464	0.999593	1	PDE3B
ENSG00000178015	15.0243	-8.94958e-07	0.00144268	-0.31008	0.7565	0.999593	1	GPR150
ENSG00000172845	10875.4	2.59171e-06	0.0014426	0.310076	0.756503	0.999593	1	SP3
ENSG00000188372	37.7584	1.34031e-06	0.00144267	0.31005	0.756523	0.999593	1	ZP3
ENSG00000213706	2.92638	3.01829e-07	0.00144269	0.309984	0.756573	0.999593	1	NA
ENSG00000072778	2384.64	-2.2963e-06	0.00144262	-0.309811	0.756705	0.999593	1	ACADVL
ENSG00000151917	1.96922	5.5565e-07	0.00144269	0.30978	0.756728	0.999593	1	BEND6
ENSG00000104805	1486.22	1.89893e-06	0.00144265	0.309735	0.756762	0.999593	1	NUCB1
ENSG00000279665	29.2945	-1.11851e-06	0.00144268	-0.309667	0.756814	0.999593	1	NA
ENSG00000278590	5.11642	2.34771e-06	0.00144269	0.309663	0.756817	0.999593	1	NA
ENSG00000225912	20.4114	-1.80046e-06	0.00144267	-0.309605	0.756861	0.999593	1	NA
ENSG00000131686	14.9217	7.08273e-07	0.00144269	0.309572	0.756886	0.999593	1	CA6
ENSG00000229484	7.64873	5.64256e-07	0.00144268	0.309565	0.756892	0.999593	1	NA
ENSG00000188933	51.5657	9.98582e-06	0.00144271	0.309275	0.757112	0.999593	1	USP32P1
ENSG00000270659	9.30861	-4.55728e-07	0.00144268	-0.309188	0.757179	0.999593	1	NA
ENSG00000267769	4.33909	-6.45534e-07	0.00144269	-0.309141	0.757214	0.999593	1	NA
ENSG00000240771	5.31386	-8.91647e-07	0.00144268	-0.309113	0.757236	0.999593	1	ARHGEF25
ENSG00000211867	114.575	1.74989e-06	0.00144265	0.3091	0.757246	0.999593	1	NA
ENSG00000250764	13.9242	-1.99761e-06	0.00144267	-0.309047	0.757286	0.999593	1	NA
ENSG00000141627	1646.06	-3.72428e-06	0.00144249	-0.309021	0.757306	0.999593	1	DYM
ENSG00000100028	677.504	-1.27388e-05	0.00144258	0.308949	0.75736	0.999593	1	SNRPD3
ENSG00000066117	1581.22	3.76643e-05	0.0014427	0.308837	0.757445	0.999593	1	SMARCD1
ENSG00000205559	6.94527	9.28486e-07	0.00144268	0.308834	0.757448	0.999593	1	CHKB-DT
ENSG00000161217	979.054	0.000198905	0.00144958	-0.308792	0.75748	0.999593	1	PCYT1A
ENSG00000186235	8.99713	7.73532e-07	0.00144269	0.308583	0.757639	0.999593	1	LINC02610
ENSG00000189045	10.3343	1.04061e-06	0.00144268	0.308533	0.757677	0.999593	1	ANKDD1B
ENSG00000253641	22.9014	-6.92465e-07	0.00144268	-0.308533	0.757677	0.999593	1	LINCR-0001
ENSG00000100395	524.511	-2.60618e-06	0.0014426	-0.308528	0.757681	0.999593	1	L3MBTL2
ENSG00000256188	289.196	1.07652e-06	0.00144268	0.308499	0.757703	0.999593	1	TAS2R30
ENSG00000250889	134.62	2.38285e-06	0.00144261	0.308322	0.757837	0.999593	1	NA
ENSG00000231794	11.0561	9.35888e-07	0.00144269	0.308303	0.757852	0.999593	1	NA
ENSG00000153391	113.565	-2.25067e-06	0.00144261	-0.30827	0.757877	0.999593	1	INO80C
ENSG00000132881	48.0232	-1.59091e-06	0.00144266	0.308243	0.757897	0.999593	1	CPLANE2
ENSG00000226259	69.5929	-6.16695e-07	0.00144269	-0.308196	0.757933	0.999593	1	NA
ENSG00000174307	7.03572	-8.63388e-07	0.00144268	-0.308132	0.757982	0.999593	1	PHLDA3
ENSG00000160226	428.111	1.67627e-06	0.00144266	0.308112	0.757997	0.999593	1	CFAP410
ENSG00000100982	1435.92	2.70386e-06	0.00144259	0.308045	0.758048	0.999593	1	PCIF1
ENSG00000273355	4.95615	-7.93231e-07	0.00144269	-0.307901	0.758158	0.999593	1	NA
ENSG00000263563	4.80299	-1.44379e-06	0.00144269	0.307897	0.758161	0.999593	1	UBBP4
ENSG00000270048	5.0277	1.09882e-06	0.00144269	0.307883	0.758171	0.999593	1	NA
ENSG00000135521	351.419	1.02381e-05	0.00144264	-0.307877	0.758176	0.999593	1	LTV1
ENSG00000104177	548.838	-1.62818e-06	0.00144266	-0.30784	0.758204	0.999593	1	MYEF2
ENSG00000279202	14.2409	1.03294e-06	0.00144268	0.307792	0.758241	0.999593	1	NA
ENSG00000165879	493.211	1.72046e-06	0.00144265	0.30779	0.758242	0.999593	1	FRAT1
ENSG00000282308	19.6689	1.26362e-06	0.00144267	0.307743	0.758278	0.999593	1	NA
ENSG00000116350	3522.97	-2.2134e-06	0.00144262	-0.30759	0.758394	0.999593	1	SRSF4
ENSG00000255449	14.3764	7.37816e-07	0.00144269	0.307587	0.758397	0.999593	1	NA
ENSG00000198182	49.9845	-1.14929e-06	0.00144268	-0.307548	0.758426	0.999593	1	ZNF607
ENSG00000117090	822.793	-2.33915e-05	0.0014427	0.307526	0.758443	0.999593	1	SLAMF1
ENSG00000157045	474.825	2.56434e-06	0.00144256	-0.307468	0.758487	0.999593	1	NTAN1
ENSG00000157617	231.251	2.20085e-06	0.00144257	0.30741	0.758531	0.999593	1	C2CD2
ENSG00000155961	319.482	1.91156e-06	0.00144264	0.3073	0.758615	0.999593	1	RAB39B
ENSG00000080371	3759.55	-2.3957e-06	0.00144261	-0.307214	0.75868	0.999593	1	RAB21
ENSG00000197937	119.599	6.86467e-06	0.00144267	-0.307159	0.758722	0.999593	1	ZNF347
ENSG00000157600	588.264	2.86219e-06	0.00144257	0.307089	0.758776	0.999593	1	TMEM164
ENSG00000272654	10.1526	-1.12982e-06	0.00144268	-0.307071	0.758789	0.999593	1	NA
ENSG00000271631	4.13797	-6.91057e-07	0.00144269	-0.307004	0.75884	0.999593	1	NA
ENSG00000144815	2988.43	2.44396e-06	0.00144261	0.306969	0.758867	0.999593	1	NXPE3
ENSG00000119318	4112.18	2.89011e-06	0.00144258	0.306953	0.758879	0.999593	1	RAD23B
ENSG00000124733	259.551	-2.78599e-06	0.00144258	-0.30691	0.758912	0.999593	1	MEA1
ENSG00000201574	3.74584	-5.94305e-07	0.00144269	-0.306903	0.758917	0.999593	1	NA
ENSG00000147434	2.55291	1.58541e-05	0.00144273	-0.306865	0.758946	0.999593	1	CHRNA6
ENSG00000104228	500.047	4.89874e-07	0.00144264	0.306751	0.759033	0.999593	1	TRIM35
ENSG00000170468	538.32	2.48877e-06	0.00144261	0.30674	0.759041	0.999593	1	RIOX1
ENSG00000089127	140.493	1.20069e-06	0.00144267	0.306721	0.759056	0.999593	1	OAS1
ENSG00000139428	122.164	-2.66225e-06	0.00144262	-0.306663	0.7591	0.999593	1	MMAB
ENSG00000067560	8826.4	-3.67386e-06	0.0014425	-0.306657	0.759104	0.999593	1	RHOA
ENSG00000062582	31.6253	-1.32856e-06	0.00144267	-0.30665	0.75911	0.999593	1	MRPS24
ENSG00000244945	19.4941	-1.43852e-06	0.00144267	-0.306576	0.759166	0.999593	1	LOC101928445
ENSG00000255302	2342.47	-2.16689e-06	0.00144263	-0.306545	0.75919	0.999593	1	EID1
ENSG00000113231	5.29325	7.18723e-07	0.00144269	0.306521	0.759208	0.999593	1	PDE8B
ENSG00000167711	9.46079	-1.11029e-09	0.00144268	0.306407	0.759295	0.999593	1	SERPINF2
ENSG00000124215	41.0716	2.05834e-06	0.00144263	0.306405	0.759296	0.999593	1	CDH26
ENSG00000205918	4.44878	-8.86072e-07	0.00144268	-0.306385	0.759312	0.999593	1	NA
ENSG00000272316	145.304	-1.42804e-06	0.00144265	-0.306375	0.759319	0.999593	1	NA
ENSG00000188177	1634.03	2.35367e-06	0.00144261	0.306304	0.759373	0.999593	1	ZC3H6
ENSG00000178726	474.21	-7.15169e-07	0.00144269	-0.306177	0.75947	0.999593	1	THBD
ENSG00000118705	2580.83	-2.67319e-06	0.00144259	-0.306068	0.759553	0.999593	1	RPN2
ENSG00000275464	105.398	1.85898e-06	0.00144268	-0.306066	0.759554	0.999593	1	LOC102724159
ENSG00000137364	319.554	6.51943e-06	0.00144262	0.305927	0.75966	0.999593	1	TPMT
ENSG00000279619	5.92867	7.6956e-07	0.00144269	0.305913	0.759671	0.999593	1	NA
ENSG00000244502	3.7397	6.81656e-07	0.00144269	0.305879	0.759697	0.999593	1	HDAC11-AS1
ENSG00000216316	22.4006	9.29739e-07	0.00144268	0.305764	0.759784	0.999593	1	NA
ENSG00000251136	163.923	1.76877e-06	0.00144265	0.305741	0.759802	0.999593	1	LOC101929709
ENSG00000226849	7.74711	8.76726e-07	0.00144268	0.305698	0.759835	0.999593	1	NA
ENSG00000162407	11.6875	-6.14275e-07	0.00144269	-0.305638	0.75988	0.999593	1	PLPP3
ENSG00000139083	1140.47	3.75065e-06	0.0014426	0.30563	0.759886	0.999593	1	ETV6
ENSG00000167984	2346.15	-2.57548e-06	0.0014426	-0.305617	0.759896	0.999593	1	NLRC3
ENSG00000215895	3.30662	7.90738e-07	0.00144269	0.305602	0.759907	0.999593	1	NA
ENSG00000145391	2095.2	-1.69852e-06	0.00144265	-0.305546	0.759951	0.999593	1	SETD7
ENSG00000228300	196.536	1.29361e-06	0.00144267	0.305465	0.760012	0.999593	1	FAM174C
ENSG00000082196	64.7496	-1.80498e-06	0.00144265	-0.305452	0.760022	0.999593	1	C1QTNF3
ENSG00000280036	12.5875	1.05824e-06	0.00144268	0.305363	0.76009	0.999593	1	NA
ENSG00000239306	1359.54	-1.64832e-06	0.00144265	-0.305279	0.760154	0.999593	1	RBM14
ENSG00000259424	2.5966	4.5232e-07	0.00144269	0.305249	0.760177	0.999593	1	NA
ENSG00000103540	627.56	2.52555e-06	0.0014426	0.305242	0.760181	0.999593	1	CCP110
ENSG00000152749	255.45	1.50705e-06	0.00144266	0.305237	0.760186	0.999593	1	GPR180
ENSG00000081154	4387.99	-2.37756e-06	0.00144261	-0.305204	0.760211	0.999593	1	PCNP
ENSG00000105755	247.677	-2.35225e-06	0.0014426	-0.305204	0.760211	0.999593	1	ETHE1
ENSG00000207139	4.0787	6.46894e-07	0.00144269	0.305102	0.760289	0.999593	1	NA
ENSG00000237249	15.3164	-1.39199e-06	0.00144268	-0.305083	0.760303	0.999593	1	NA
ENSG00000272416	3.71157	-5.91616e-07	0.00144269	-0.304933	0.760417	0.999593	1	NA
ENSG00000256351	8.68494	-9.41858e-07	0.00144268	-0.304923	0.760425	0.999593	1	NA
ENSG00000145476	621.955	-1.39247e-06	0.00144266	-0.304916	0.76043	0.999593	1	CYP4V2
ENSG00000105865	253.706	-2.56081e-06	0.00144259	-0.304848	0.760482	0.999593	1	DUS4L
ENSG00000165138	350.583	1.91216e-05	0.00144267	0.304844	0.760485	0.999593	1	ANKS6
ENSG00000143851	2503.78	-1.85081e-06	0.00144265	-0.304813	0.760509	0.999593	1	PTPN7
ENSG00000241352	5.75954	-7.66477e-07	0.00144269	-0.304728	0.760574	0.999593	1	NA
ENSG00000103353	776.623	2.19623e-06	0.00144262	0.304714	0.760584	0.999593	1	UBFD1
ENSG00000080345	5563.47	1.52369e-06	0.00144266	0.304625	0.760652	0.999593	1	RIF1
ENSG00000279235	101.91	1.53424e-06	0.00144266	0.30444	0.760793	0.999593	1	NA
ENSG00000274943	124.04	-1.01529e-06	0.00144266	-0.30428	0.760915	0.999593	1	NA
ENSG00000132522	62.1226	-1.85256e-06	0.00144265	-0.304172	0.760997	0.999593	1	GPS2
ENSG00000123454	46.7994	9.51387e-07	0.00144268	0.304072	0.761073	0.999593	1	DBH
ENSG00000188895	2642.92	7.92047e-06	0.00144253	0.304069	0.761075	0.999593	1	MSL1
ENSG00000273450	3.31708	1.29642e-06	0.00144269	0.303965	0.761155	0.999593	1	NA
ENSG00000225329	4.95738	-5.96918e-07	0.00144269	-0.303921	0.761188	0.999593	1	LHFPL3-AS2
ENSG00000105856	7321.87	-2.53592e-06	0.0014426	-0.303841	0.761249	0.999593	1	HBP1
ENSG00000283761	90.0748	-1.45682e-06	0.00144266	-0.303742	0.761324	0.999593	1	NA
ENSG00000135537	69.2175	1.90209e-06	0.00144264	0.303713	0.761347	0.999593	1	AFG1L
ENSG00000157077	321.54	-2.08733e-06	0.00144263	-0.303701	0.761356	0.999593	1	ZFYVE9
ENSG00000222561	2.3785	2.27012e-07	0.00144269	0.303691	0.761364	0.999593	1	NA
ENSG00000057608	3965.08	-2.97968e-06	0.00144256	-0.303614	0.761422	0.999593	1	GDI2
ENSG00000236986	2.53001	-5.12893e-07	0.00144269	-0.303605	0.761429	0.999593	1	NA
ENSG00000201581	19.7233	-8.67786e-07	0.00144268	-0.303514	0.761498	0.999593	1	NA
ENSG00000181704	409.313	-2.7351e-06	0.00144258	-0.303477	0.761526	0.999593	1	YIPF6
ENSG00000075785	1457.44	3.69833e-06	0.00144249	0.30342	0.76157	0.999593	1	RAB7A
ENSG00000067057	835.365	-2.21147e-06	0.00144262	-0.303246	0.761702	0.999593	1	PFKP
ENSG00000233937	36.0886	-2.13512e-06	0.00144265	-0.303243	0.761705	0.999593	1	CTC-338M12.4
ENSG00000279527	15.4993	9.50356e-07	0.00144268	0.303215	0.761726	0.999593	1	NA
ENSG00000167615	4623.52	1.69829e-06	0.00144265	0.30314	0.761783	0.999593	1	LENG8
ENSG00000251301	29.1525	1.38862e-06	0.00144269	0.303123	0.761796	0.999593	1	LINC02384
ENSG00000142546	1707.38	-3.15581e-06	0.00144267	0.303101	0.761813	0.999593	1	NOSIP
ENSG00000237356	12.7	-7.67249e-07	0.00144268	-0.303001	0.761889	0.999593	1	NA
ENSG00000188536	226.412	-3.55537e-07	0.00144269	-0.303001	0.761889	0.999593	1	HBA2
ENSG00000256628	84.9224	2.44088e-06	0.00144263	0.302905	0.761962	0.999593	1	ZBTB11-AS1
ENSG00000229239	3.95948	6.84049e-07	0.00144269	0.302813	0.762032	0.999593	1	NA
ENSG00000172757	6098.79	-1.90901e-06	0.00144264	-0.302727	0.762098	0.999593	1	CFL1
ENSG00000214019	5.84917	9.56963e-07	0.00144268	0.302701	0.762117	0.999593	1	NA
ENSG00000099282	46.0242	1.39312e-06	0.00144267	0.302692	0.762125	0.999593	1	TSPAN15
ENSG00000198711	20.7187	1.16748e-06	0.00144267	0.302631	0.762171	0.999593	1	SSBP3-AS1
ENSG00000260316	11.1549	1.12113e-06	0.00144268	0.302541	0.76224	0.999593	1	NA
ENSG00000137185	77.0193	-1.6489e-05	0.00144272	-0.302507	0.762266	0.999593	1	ZSCAN9
ENSG00000178537	92.6751	-8.18476e-07	0.00144268	-0.302426	0.762328	0.999593	1	SLC25A20
ENSG00000275183	25.4833	1.12872e-06	0.00144268	0.302291	0.762431	0.999593	1	LENG9
ENSG00000165275	139.618	-1.88486e-06	0.00144264	-0.302271	0.762446	0.999593	1	TRMT10B
ENSG00000100099	1631.5	-5.67077e-06	0.00144259	-0.302192	0.762506	0.999593	1	HPS4
ENSG00000220600	2.08889	1.17456e-06	0.00144269	0.302169	0.762523	0.999593	1	NA
ENSG00000260651	13.393	-1.06015e-06	0.00144268	-0.302143	0.762543	0.999593	1	NA
ENSG00000162704	1458.11	-1.36362e-06	0.00144267	-0.302117	0.762563	0.999593	1	ARPC5
ENSG00000116128	228.112	-2.05297e-06	0.00144265	-0.302015	0.762641	0.999593	1	BCL9
ENSG00000152952	2.74313	4.02446e-07	0.00144269	0.302	0.762652	0.999593	1	PLOD2
ENSG00000275720	2.37324	-5.37616e-07	0.00144269	-0.301922	0.762711	0.999593	1	NA
ENSG00000170006	970.588	-2.14904e-06	0.00144262	-0.301891	0.762735	0.999593	1	TMEM154
ENSG00000028116	545.85	3.04971e-06	0.00144256	0.30184	0.762774	0.999593	1	VRK2
ENSG00000254897	2.55032	4.79329e-07	0.00144269	0.30183	0.762781	0.999593	1	NA
ENSG00000279416	153.758	1.2623e-06	0.00144267	0.301781	0.762819	0.999593	1	NA
ENSG00000227240	6.85067	7.57181e-07	0.00144269	0.301734	0.762855	0.999593	1	NA
ENSG00000005175	501.981	-2.35774e-06	0.00144261	-0.301665	0.762908	0.999593	1	RPAP3
ENSG00000152253	1.96311	-5.37976e-07	0.00144269	-0.301657	0.762914	0.999593	1	SPC25
ENSG00000096968	861.889	1.99399e-06	0.00144263	0.301614	0.762946	0.999593	1	JAK2
ENSG00000178460	10.3832	-7.29615e-07	0.00144268	-0.301587	0.762967	0.999593	1	MCMDC2
ENSG00000178338	198.066	-2.19246e-05	0.0014427	-0.301582	0.762971	0.999593	1	ZNF354B
ENSG00000200419	8.57003	-2.61624e-06	0.00144268	-0.301576	0.762975	0.999593	1	NA
HCG4P7	10.0066	5.2374e-06	0.00144269	0.301464	0.763061	0.999593	1	NA
ENSG00000279020	27.923	7.73057e-07	0.00144269	0.301437	0.763082	0.999593	1	C18orf15
ENSG00000123358	1291.14	-9.12174e-07	0.00144268	-0.30137	0.763132	0.999593	1	NR4A1
ENSG00000273026	2.2223	-5.91522e-07	0.00144269	-0.301342	0.763153	0.999593	1	NA
ENSG00000063322	890.851	-3.73116e-06	0.00144258	-0.301319	0.763171	0.999593	1	MED29
ENSG00000163950	1180.09	-1.95198e-06	0.00144264	-0.301293	0.763191	0.999593	1	SLBP
ENSG00000230373	11.4138	-1.15934e-06	0.00144267	-0.301272	0.763207	0.999593	1	NA
ENSG00000133393	484.226	2.20805e-06	0.00144262	0.301219	0.763248	0.999593	1	FOPNL
ENSG00000225224	42.82	-1.29533e-06	0.00144267	-0.301165	0.763288	0.999593	1	NA
ENSG00000279026	10.749	-1.08542e-06	0.00144267	-0.30112	0.763323	0.999593	1	NA
ENSG00000224885	5.93682	6.22721e-07	0.00144269	0.30095	0.763453	0.999593	1	NA
ENSG00000108846	61.393	9.89224e-07	0.00144268	0.300758	0.763599	0.999593	1	ABCC3
ENSG00000183780	14.9693	-4.74614e-07	0.00144269	-0.300739	0.763614	0.999593	1	SLC35F3
ENSG00000175931	846.012	2.9286e-06	0.00144257	0.300681	0.763658	0.999593	1	UBE2O
ENSG00000105321	378.314	1.74199e-06	0.00144265	0.30067	0.763666	0.999593	1	CCDC9
ENSG00000163125	2018.47	-5.36433e-06	0.00144262	0.30064	0.763689	0.999593	1	RPRD2
ENSG00000250859	2.08467	-6.13435e-07	0.00144269	-0.300601	0.763718	0.999593	1	NA
ENSG00000110400	52.3262	9.04728e-06	0.00144267	0.300593	0.763725	0.999593	1	NECTIN1
ENSG00000134070	168.102	1.05835e-06	0.00144268	0.300591	0.763726	0.999593	1	IRAK2
ENSG00000253948	12.0078	1.2309e-06	0.00144267	0.300553	0.763756	0.999593	1	VPS13B-DT
ENSG00000083454	61.4825	-1.40325e-06	0.00144266	-0.300512	0.763787	0.999593	1	P2RX5
ENSG00000225331	10.003	-6.62801e-07	0.00144269	-0.300485	0.763807	0.999593	1	NA
ENSG00000283199	171.421	1.59892e-06	0.00144266	0.300481	0.76381	0.999593	1	C13orf46
ENSG00000137076	10398.2	1.75741e-06	0.00144265	0.300459	0.763827	0.999593	1	TLN1
ENSG00000198952	1663.97	3.48895e-06	0.00144251	0.300411	0.763864	0.999593	1	SMG5
ENSG00000141759	683.715	3.78051e-06	0.00144248	0.300409	0.763865	0.999593	1	TXNL4A
ENSG00000160588	1104.55	1.84579e-06	0.00144264	0.300332	0.763924	0.999593	1	MPZL3
ENSG00000103591	675.159	-1.12761e-05	0.00144249	-0.30032	0.763933	0.999593	1	AAGAB
ENSG00000110934	4603.38	-1.55223e-06	0.00144266	-0.300199	0.764025	0.999593	1	BIN2
ENSG00000198019	9.41448	8.59272e-07	0.00144268	0.300192	0.764031	0.999593	1	FCGR1B
ENSG00000111731	1228.49	-1.31485e-06	0.00144257	0.300186	0.764036	0.999593	1	C2CD5
ENSG00000251201	7.70775	9.20254e-07	0.00144268	0.300104	0.764098	0.999593	1	TMED7-TICAM2
ENSG00000003096	11.576	-1.09128e-06	0.00144268	-0.300053	0.764137	0.999593	1	KLHL13
ENSG00000201942	5.56395	-7.26873e-07	0.00144269	-0.300048	0.764141	0.999593	1	NA
ENSG00000238160	14.778	-8.76814e-07	0.00144268	-0.299938	0.764224	0.999593	1	NA
ENSG00000279133	226.166	-1.25551e-06	0.00144267	-0.299879	0.76427	0.999593	1	NA
ENSG00000277942	3.39904	-6.49783e-07	0.00144269	-0.299761	0.764359	0.999593	1	MIR8075
ENSG00000114686	1043.84	2.28661e-06	0.00144261	0.299675	0.764425	0.999593	1	MRPL3
ENSG00000058272	4067.08	4.12937e-06	0.00144256	0.299467	0.764584	0.999593	1	PPP1R12A
ENSG00000277998	7.83668	-7.20341e-07	0.00144268	-0.299405	0.764631	0.999593	1	NA
ENSG00000184349	3.87012	-3.86149e-07	0.00144269	-0.299371	0.764657	0.999593	1	EFNA5
ENSG00000170522	48.467	-1.53997e-06	0.00144266	-0.299367	0.76466	0.999593	1	ELOVL6
ENSG00000139055	425.359	-1.78225e-06	0.00144264	-0.299365	0.764662	0.999593	1	ERP27
ENSG00000264343	54.5706	1.25666e-06	0.00144267	0.299364	0.764662	0.999593	1	NOTCH2NLA
ENSG00000172817	2.52911	6.52375e-07	0.00144269	0.299353	0.764671	0.999593	1	CYP7B1
ENSG00000198938	37469.4	-2.48397e-06	0.0014426	-0.299325	0.764692	0.999593	1	COX3
ENSG00000083635	178.653	2.0045e-05	0.00144266	0.299322	0.764694	0.999593	1	NUFIP1
ENSG00000168818	509.783	2.52371e-06	0.00144254	0.299271	0.764733	0.999593	1	STX18
ENSG00000277476	217.978	-1.76356e-06	0.00144265	-0.299235	0.764761	0.999593	1	NA
ENSG00000233602	6.17287	7.48229e-07	0.00144269	0.29921	0.76478	0.999593	1	ERI3-IT1
ENSG00000112419	2618.88	1.8508e-06	0.00144264	0.29919	0.764795	0.999593	1	PHACTR2
ENSG00000188938	699.283	-7.10295e-06	0.0014424	-0.299081	0.764879	0.999593	1	FAM120AOS
ENSG00000140299	6606.99	2.67047e-06	0.00144259	0.298967	0.764965	0.999593	1	BNIP2
ENSG00000274428	24.3943	1.41727e-06	0.00144268	0.298931	0.764993	0.999593	1	RNVU1-25
ENSG00000211947	3.20491	-6.38892e-07	0.00144269	-0.298929	0.764994	0.999593	1	NA
ENSG00000120733	3785.19	-4.14748e-05	0.00144271	-0.298916	0.765004	0.999593	1	KDM3B
ENSG00000206190	1213.64	1.89016e-06	0.00144264	0.298793	0.765098	0.999593	1	ATP10A
ENSG00000010219	81.7474	3.04585e-05	0.0014428	-0.298756	0.765126	0.999593	1	DYRK4
ENSG00000278000	2.11204	6.188e-07	0.00144269	0.29868	0.765184	0.999593	1	NA
ENSG00000283236	12.3912	2.99849e-07	0.00144267	0.298643	0.765213	0.999593	1	NA
ENSG00000138081	4013.79	2.36324e-06	0.00144261	0.29863	0.765222	0.999593	1	FBXO11
ENSG00000179855	34.0866	-9.28406e-07	0.00144268	-0.298528	0.7653	0.999593	1	GIPC3
ENSG00000225693	3.01838	-7.064e-07	0.00144269	-0.298426	0.765378	0.999593	1	NA
ENSG00000162804	437.634	1.47217e-06	0.00144266	0.298375	0.765417	0.999593	1	SNED1
ENSG00000151623	1682.06	2.01317e-06	0.00144263	0.298283	0.765487	0.999593	1	NR3C2
ENSG00000254266	7.16744	-7.97385e-07	0.00144268	-0.298203	0.765549	0.999593	1	PKIA-AS1
ENSG00000255165	3.05658	7.22226e-07	0.00144269	0.298112	0.765618	0.999593	1	NA
ENSG00000231705	8.02285	1.05653e-06	0.00144268	0.298112	0.765618	0.999593	1	NA
ENSG00000254884	30.0761	3.97558e-06	0.00144268	0.297974	0.765723	0.999593	1	NA
ENSG00000119771	75.0254	3.32333e-06	0.00144266	0.297954	0.765738	0.999593	1	KLHL29
ENSG00000137871	470.246	3.87424e-06	0.00144259	0.297934	0.765754	0.999593	1	ZNF280D
ENSG00000118200	353.759	-1.76205e-06	0.00144264	-0.297863	0.765808	0.999593	1	CAMSAP2
ENSG00000274105	22.0602	-9.32553e-06	0.00144269	-0.297856	0.765813	0.999593	1	NA
ENSG00000214102	6.448	8.53294e-07	0.00144268	0.297821	0.76584	0.999593	1	WEE2
ENSG00000169255	6.79086	-5.02601e-07	0.00144269	-0.297803	0.765853	0.999593	1	B3GALNT1
ENSG00000075399	307.554	1.74847e-06	0.00144265	0.297799	0.765857	0.999593	1	VPS9D1
ENSG00000221978	3211.02	-2.44544e-06	0.0014426	-0.297766	0.765881	0.999593	1	CCNL2
ENSG00000126246	59.8691	-1.46179e-06	0.00144266	-0.29773	0.76591	0.999593	1	IGFLR1
ENSG00000177600	24932.6	1.91423e-06	0.00144264	0.29769	0.76594	0.999593	1	RPLP2
ENSG00000143951	327.402	-2.42331e-06	0.0014426	-0.297568	0.766033	0.999593	1	WDPCP
ENSG00000198169	374.072	3.35905e-06	0.00144252	0.297546	0.76605	0.999593	1	ZNF251
ENSG00000207653	4.70783	5.75298e-07	0.00144269	0.297528	0.766063	0.999593	1	MIR558
ENSG00000134245	20.7982	-6.83428e-07	0.00144266	0.297513	0.766075	0.999593	1	WNT2B
ENSG00000197016	48.8166	1.24889e-06	0.00144267	0.297493	0.76609	0.999593	1	ZNF470
ENSG00000264083	3.16028	6.29459e-07	0.00144269	0.29745	0.766123	0.999593	1	NA
ENSG00000134107	4477.53	-1.46987e-06	0.00144266	-0.297425	0.766142	0.999593	1	BHLHE40
ENSG00000168763	678.861	2.92746e-06	0.00144256	0.297386	0.766172	0.999593	1	CNNM3
ENSG00000274286	17.1894	4.11839e-06	0.00144269	-0.297355	0.766196	0.999593	1	ADRA2B
ENSG00000144224	4176.24	-2.40226e-06	0.0014426	-0.297261	0.766267	0.999593	1	UBXN4
ENSG00000145817	1904.67	1.47597e-06	0.00144266	0.297223	0.766297	0.999593	1	YIPF5
ENSG00000174444	68971	-2.3677e-06	0.00144261	-0.297078	0.766407	0.999593	1	RPL4
ENSG00000169599	302.096	3.32522e-06	0.00144252	0.297067	0.766415	0.999593	1	NFU1
ENSG00000277310	3.61185	6.997e-07	0.00144269	0.297037	0.766438	0.999593	1	NA
ENSG00000242779	21.108	-1.33603e-06	0.00144267	-0.297029	0.766444	0.999593	1	ZNF702P
ENSG00000109861	1232.52	2.26684e-06	0.00144262	0.296849	0.766582	0.999593	1	CTSC
ENSG00000156469	198.787	1.7933e-05	0.00144264	0.296725	0.766676	0.999593	1	MTERF3
ENSG00000159873	727.275	2.37007e-06	0.00144261	0.296715	0.766684	0.999593	1	CCDC117
ENSG00000131652	159.732	1.74464e-05	0.00144271	-0.296664	0.766723	0.999593	1	THOC6
ENSG00000175970	543.941	1.4151e-06	0.00144263	-0.296652	0.766732	0.999593	1	UNC119B
ENSG00000211886	77.3675	-1.70526e-06	0.00144267	-0.296409	0.766918	0.999593	1	NA
ENSG00000169994	10.74	8.70676e-07	0.00144268	0.296366	0.766951	0.999593	1	MYO7B
ENSG00000277149	154.42	-2.18795e-06	0.00144261	-0.296359	0.766956	0.999593	1	TYW1B
ENSG00000145012	3698.41	-2.96559e-06	0.00144256	-0.296236	0.76705	0.999593	1	LPP
ENSG00000225215	69.6821	-8.94433e-06	0.00144268	-0.296232	0.767053	0.999593	1	NA
ENSG00000153201	16507.6	1.62765e-06	0.00144265	0.296167	0.767102	0.999593	1	RANBP2
ENSG00000161791	1415.02	-2.15871e-06	0.00144262	-0.296008	0.767224	0.999593	1	FMNL3
ENSG00000089639	1315.44	2.21912e-06	0.00144262	0.295958	0.767262	0.999593	1	GMIP
ENSG00000005243	11.1966	-9.59331e-07	0.00144268	-0.295952	0.767267	0.999593	1	COPZ2
ENSG00000168350	1.95612	5.39747e-07	0.00144269	0.295853	0.767342	0.999593	1	DEGS2
ENSG00000118292	64.425	-2.94031e-06	0.00144258	-0.295725	0.76744	0.999593	1	C1orf54
ENSG00000064703	1570.74	-2.9555e-06	0.00144256	-0.295632	0.767511	0.999593	1	DDX20
ENSG00000155008	247.409	-2.19297e-06	0.00144262	-0.295455	0.767646	0.999593	1	APOOL
ENSG00000279410	11.1659	-5.87279e-07	0.00144269	-0.295434	0.767662	0.999593	1	NA
ENSG00000177350	8.02567	1.03916e-05	0.0014427	-0.295433	0.767663	0.999593	1	RPL13AP3
ENSG00000125676	2603.57	-2.664e-06	0.00144258	-0.295427	0.767668	0.999593	1	THOC2
ENSG00000284773	42.0235	1.5177e-06	0.00144266	0.295378	0.767705	0.999593	1	NA
ENSG00000197375	115.229	-1.70347e-06	0.00144265	-0.295269	0.767788	0.999593	1	SLC22A5
ENSG00000186300	183.025	-1.56845e-06	0.00144266	-0.295193	0.767847	0.999593	1	ZNF555
ENSG00000174780	3268.32	3.18264e-06	0.00144254	0.295149	0.76788	0.999593	1	SRP72
ENSG00000175600	38.5091	1.26183e-06	0.00144267	0.295138	0.767889	0.999593	1	SUGCT
ENSG00000262943	9.43077	-4.28456e-06	0.00144268	0.295106	0.767913	0.999593	1	ALOX12P2
ENSG00000242299	100.194	1.65804e-06	0.00144265	0.294926	0.768051	0.999593	1	NA
ENSG00000180353	5028.65	-2.85077e-06	0.00144257	-0.294885	0.768082	0.999593	1	HCLS1
ENSG00000241852	181.196	-2.90291e-06	0.00144256	-0.294867	0.768096	0.999593	1	C8orf58
ENSG00000183655	260.779	4.76223e-06	0.00144265	0.294816	0.768134	0.999593	1	KLHL25
ENSG00000176533	68.1936	-4.39874e-06	0.00144266	-0.294796	0.76815	0.999593	1	GNG7
ENSG00000164037	68.7421	-1.78983e-06	0.00144264	-0.294774	0.768167	0.999593	1	SLC9B1
ENSG00000279943	40.5745	-5.85388e-07	0.00144269	-0.294739	0.768194	0.999593	1	FLJ38576
ENSG00000242477	7.58142	1.01514e-06	0.00144268	0.294734	0.768197	0.999593	1	NA
ENSG00000108963	664.303	-1.53383e-05	0.00144267	0.294713	0.768213	0.999593	1	DPH1
ENSG00000149100	4809.23	-4.28138e-05	0.00144286	0.294609	0.768293	0.999593	1	EIF3M
ENSG00000123472	361.17	-2.05691e-06	0.00144264	-0.294589	0.768308	0.999593	1	ATPAF1
ENSG00000092096	146.856	1.37262e-06	0.00144267	0.294523	0.768359	0.999593	1	SLC22A17
ENSG00000183763	43.7318	1.71385e-06	0.00144265	0.294389	0.768461	0.999593	1	TRAIP
ENSG00000273203	3.37966	-6.79649e-07	0.00144269	-0.294365	0.768479	0.999593	1	NA
ENSG00000232022	60.9403	-1.72103e-06	0.00144267	-0.294304	0.768526	0.999593	1	NA
ENSG00000278472	4.31645	-1.19051e-06	0.00144269	-0.294302	0.768527	0.999593	1	NA
ENSG00000110171	174.398	-2.21718e-06	0.00144262	-0.294286	0.768539	0.999593	1	TRIM3
ENSG00000182551	759.031	-3.68603e-06	0.00144247	-0.294115	0.76867	0.999593	1	ADI1
ENSG00000259332	8.16217	-9.91614e-07	0.00144268	-0.294093	0.768686	0.999593	1	ST20-MTHFS
ENSG00000246084	88.2169	-1.86059e-06	0.00144263	-0.294062	0.76871	0.999593	1	LINC02325
ENSG00000200597	15.4422	9.13086e-07	0.00144268	0.294056	0.768715	0.999593	1	NA
ENSG00000266900	52.3991	1.09924e-06	0.00144268	0.294021	0.768742	0.999593	1	NA
ENSG00000126460	7.69706	-9.09673e-07	0.00144268	-0.294013	0.768748	0.999593	1	PRRG2
ENSG00000240669	3.16109	6.32399e-07	0.00144269	0.293935	0.768807	0.999593	1	NA
MRPS18B	349.851	-1.93681e-06	0.00144263	-0.293932	0.76881	0.999593	1	NA
RPS18	349.851	-1.93681e-06	0.00144263	-0.293932	0.76881	0.999593	1	NA
ENSG00000251728	40.8963	-1.03353e-06	0.00144267	-0.293918	0.76882	0.999593	1	NA
ENSG00000198718	885.056	2.78308e-06	0.00144254	0.293901	0.768834	0.999593	1	TOGARAM1
ENSG00000198743	1786.64	-1.89195e-06	0.00144264	-0.293883	0.768848	0.999593	1	SLC5A3
ENSG00000256714	2.46934	4.70704e-07	0.00144269	0.293879	0.76885	0.999593	1	NA
ENSG00000256683	1074.16	-2.54926e-06	0.00144259	-0.293852	0.768871	0.999593	1	ZNF350
ENSG00000182397	20.6795	-3.3657e-06	0.00144268	-0.29385	0.768873	0.999593	1	DNM1P46
ENSG00000183484	1643.41	-1.02418e-06	0.00144268	-0.293848	0.768874	0.999593	1	GPR132
ENSG00000243762	27.5918	1.07215e-06	0.00144266	0.29382	0.768895	0.999593	1	NA
ENSG00000153885	85.6785	1.15802e-06	0.00144267	0.293793	0.768916	0.999593	1	KCTD15
ENSG00000252914	7.80608	6.67637e-07	0.00144269	0.293764	0.768938	0.999593	1	NA
ENSG00000158482	2.96662	6.36477e-07	0.00144269	0.293755	0.768945	0.999593	1	NA
ENSG00000270137	20.8794	1.18712e-06	0.00144267	0.293742	0.768955	0.999593	1	NA
ENSG00000278206	12.1265	-1.04746e-06	0.00144268	-0.293724	0.768969	0.999593	1	NA
ENSG00000211670	4.4262	2.79964e-07	0.00144269	0.293699	0.768988	0.999593	1	NA
ENSG00000232926	5.81907	-7.9778e-07	0.00144268	-0.29368	0.769003	0.999593	1	NA
ENSG00000141194	26.5189	-1.10454e-06	0.00144268	-0.293638	0.769034	0.999593	1	OR4D1
ENSG00000037474	1228.03	3.38484e-06	0.0014425	0.293629	0.769042	0.999593	1	NSUN2
ENSG00000244357	12.4975	-7.76984e-07	0.00144269	-0.293605	0.769059	0.999593	1	NA
ENSG00000164066	4.03124	-5.50539e-07	0.00144269	-0.293572	0.769085	0.999593	1	INTU
ENSG00000237842	3.6202	7.41976e-07	0.00144269	0.293536	0.769113	0.999593	1	NA
ENSG00000180964	413.529	2.11811e-06	0.00144262	0.293475	0.769159	0.999593	1	TCEAL8
ENSG00000277879	53.2993	2.02999e-06	0.00144266	-0.293364	0.769244	0.999593	1	NA
ENSG00000234423	2.44012	6.6123e-07	0.00144269	0.293353	0.769252	0.999593	1	LINC01250
ENSG00000124813	901.022	-8.12447e-05	0.00144378	0.293345	0.769258	0.999593	1	RUNX2
ENSG00000207326	3.29481	6.01284e-07	0.00144269	0.293283	0.769306	0.999593	1	NA
ENSG00000050426	1424.17	-9.9391e-07	0.00144257	-0.293122	0.769429	0.999593	1	LETMD1
ENSG00000100142	185.39	2.23485e-06	0.00144262	0.293115	0.769434	0.999593	1	POLR2F
ENSG00000112339	3799.78	-2.26002e-06	0.00144261	-0.293016	0.76951	0.999593	1	HBS1L
ENSG00000238109	12.2549	-7.65685e-07	0.00144268	-0.292905	0.769595	0.999593	1	NA
ENSG00000238259	13.8144	-1.25655e-06	0.00144268	-0.29286	0.769629	0.999593	1	NA
ENSG00000065491	560.621	2.30297e-06	0.00144261	0.292808	0.769669	0.999593	1	TBC1D22B
ENSG00000139112	5813.11	-1.40638e-06	0.00144266	-0.292756	0.769709	0.999593	1	GABARAPL1
ENSG00000139350	1961.16	1.96881e-06	0.00144263	0.292616	0.769816	0.999593	1	NEDD1
ENSG00000276952	5.52202	9.24438e-07	0.00144269	0.292443	0.769948	0.999593	1	NA
ENSG00000168502	5.6507	8.29053e-07	0.00144268	0.292403	0.769978	0.999593	1	MTCL1
ENSG00000099341	1029.09	-3.38056e-06	0.00144251	-0.292379	0.769997	0.999593	1	PSMD8
ENSG00000258634	120.36	-2.0397e-06	0.00144262	-0.292343	0.770024	0.999593	1	NA
ENSG00000230606	34.4293	-1.00948e-06	0.00144268	-0.292313	0.770047	0.999593	1	NA
ENSG00000145919	321.208	-2.36085e-06	0.00144261	-0.292288	0.770066	0.999593	1	BOD1
ENSG00000204131	316.982	-6.05481e-07	0.00144269	-0.292208	0.770127	0.999593	1	NHSL2
ENSG00000166004	1186.43	2.58965e-06	0.00144259	0.292141	0.770178	0.999593	1	CEP295
ENSG00000090615	1720.89	-1.82902e-06	0.00144264	-0.292066	0.770236	0.999593	1	GOLGA3
ENSG00000258230	45.8361	-1.00639e-06	0.00144268	-0.291999	0.770288	0.999593	1	NA
ENSG00000279315	21.5556	-1.01513e-06	0.00144268	-0.291978	0.770303	0.999593	1	NA
ENSG00000143952	785.345	-3.78104e-06	0.00144251	-0.2917	0.770516	0.999593	1	VPS54
ENSG00000170989	12899.8	-1.6716e-06	0.00144265	-0.291687	0.770526	0.999593	1	S1PR1
ENSG00000138641	2287.93	-2.52255e-06	0.00144259	-0.291572	0.770614	0.999593	1	HERC3
ENSG00000259378	41.947	1.18347e-06	0.00144267	0.291315	0.770811	0.999593	1	NA
ENSG00000276517	435.297	1.54217e-06	0.00144266	0.291281	0.770836	0.999593	1	NA
ENSG00000135740	55.5247	1.29626e-06	0.00144267	0.291261	0.770851	0.999593	1	SLC9A5
ENSG00000269653	7.88593	5.25589e-07	0.00144268	0.29122	0.770883	0.999593	1	NA
ENSG00000125875	808.56	3.34012e-06	0.00144251	0.291168	0.770923	0.999593	1	TBC1D20
ENSG00000182636	1.9739	-1.96266e-06	0.00144269	-0.291154	0.770933	0.999593	1	NDN
ENSG00000179044	3.49049	5.45689e-07	0.00144269	0.291116	0.770963	0.999593	1	EXOC3L1
ENSG00000183283	9270.73	-3.22498e-06	0.00144253	-0.291104	0.770972	0.999593	1	DAZAP2
ENSG00000188818	79.8761	-1.2785e-06	0.00144267	-0.29092	0.771112	0.999593	1	ZDHHC11
ENSG00000219470	16.4824	-2.8286e-05	0.0014428	-0.290894	0.771133	0.999593	1	NA
ENSG00000116198	456.82	-1.60125e-06	0.00144265	-0.290864	0.771156	0.999593	1	CEP104
ENSG00000129295	52.0062	4.94704e-05	0.00144309	-0.290651	0.771318	0.999593	1	LRRC6
ENSG00000205765	417.954	-1.39816e-05	0.00144267	-0.290611	0.771349	0.999593	1	C5orf51
ENSG00000235101	2.87319	4.82279e-07	0.00144269	0.29059	0.771365	0.999593	1	NA
ENSG00000229605	13.4278	-7.2925e-07	0.00144268	-0.290538	0.771405	0.999593	1	NA
ENSG00000152767	5.56705	-5.95059e-07	0.00144269	-0.290482	0.771448	0.999593	1	FARP1
ENSG00000150401	207.045	-2.5959e-06	0.00144258	-0.290386	0.771521	0.999593	1	DCUN1D2
ENSG00000196268	814.845	-1.93948e-06	0.00144263	-0.289881	0.771907	0.999593	1	ZNF493
ENSG00000218426	124.625	2.41303e-06	0.0014426	0.28981	0.771962	0.999593	1	NA
ENSG00000212420	4.81073	3.16687e-06	0.00144269	0.289796	0.771972	0.999593	1	NA
ENSG00000086015	162.97	2.02114e-06	0.00144263	0.289787	0.771979	0.999593	1	MAST2
ENSG00000271966	14.3826	1.84912e-06	0.00144267	-0.289763	0.771998	0.999593	1	NA
ENSG00000252274	5.17601	-1.70538e-07	0.00144269	0.28973	0.772023	0.999593	1	NA
ENSG00000279491	79.3085	-2.44303e-06	0.00144265	0.289642	0.77209	0.999593	1	LOC399900
ENSG00000181029	28.0941	-1.34981e-06	0.00144267	-0.289551	0.77216	0.999593	1	TRAPPC5
ENSG00000162510	39.0274	-1.50412e-06	0.00144266	-0.28941	0.772268	0.999593	1	MATN1
ENSG00000248487	36.846	-1.36575e-06	0.00144266	-0.289405	0.772271	0.999593	1	ABHD14A
ENSG00000199347	143.818	1.40575e-06	0.00144266	0.289283	0.772365	0.999593	1	RNU5E-1
ENSG00000141741	280.679	-1.18074e-05	0.00144254	-0.289267	0.772377	0.999593	1	MIEN1
ENSG00000162545	26.8022	-0.00013194	0.00144571	-0.289115	0.772493	0.999593	1	CAMK2N1
ENSG00000153317	1449.91	-2.83214e-06	0.00144256	-0.288848	0.772697	0.999593	1	ASAP1
ENSG00000187514	17012.8	-2.5855e-06	0.00144259	-0.288687	0.772821	0.999593	1	PTMA
ENSG00000141837	8.29775	-8.95061e-07	0.00144268	-0.288588	0.772897	0.999593	1	CACNA1A
ENSG00000129317	1155.87	-1.96711e-06	0.00144263	-0.28854	0.772933	0.999593	1	PUS7L
ENSG00000130005	93.108	-1.30716e-06	0.00144267	-0.288498	0.772966	0.999593	1	GAMT
ENSG00000137814	856.39	2.97867e-05	0.00144276	-0.288463	0.772993	0.999593	1	HAUS2
ENSG00000171466	584.17	2.04296e-06	0.00144263	0.288452	0.773001	0.999593	1	ZNF562
ENSG00000145604	156.766	-2.40212e-06	0.0014426	-0.288409	0.773034	0.999593	1	SKP2
ENSG00000182057	7.28534	-5.09048e-07	0.00144268	-0.288354	0.773076	0.999593	1	NA
ENSG00000158321	384.472	9.69328e-07	0.00144268	0.288332	0.773092	0.999593	1	AUTS2
ENSG00000149292	547.411	7.04436e-06	0.00144265	0.288324	0.773099	0.999593	1	TTC12
ENSG00000147649	4539.94	2.88084e-06	0.00144256	0.288324	0.773099	0.999593	1	MTDH
ENSG00000196422	33.8935	6.34808e-07	0.00144267	0.288298	0.773119	0.999593	1	PPP1R26
ENSG00000137821	4.07385	-6.43895e-07	0.00144269	-0.288289	0.773125	0.999593	1	LRRC49
ENSG00000267692	3.44183	-2.61736e-06	0.00144269	-0.288268	0.773141	0.999593	1	NA
ENSG00000279513	49.8501	-1.16935e-06	0.00144267	-0.288212	0.773185	0.999593	1	NA
ENSG00000215241	6.75654	-5.26123e-07	0.00144269	-0.288206	0.773189	0.999593	1	LINC02449
ENSG00000213339	281.96	1.6696e-06	0.00144265	0.288082	0.773284	0.999593	1	QTRT1
ENSG00000254698	15.7972	-8.99252e-07	0.00144268	-0.288041	0.773316	0.999593	1	NA
ENSG00000199627	55.6533	1.01498e-06	0.00144268	0.287982	0.77336	0.999593	1	NA
ENSG00000177485	2412.03	2.74842e-06	0.00144257	0.287883	0.773437	0.999593	1	ZBTB33
ENSG00000250012	4.73993	8.88341e-07	0.00144268	0.287854	0.773459	0.999593	1	NA
ENSG00000276903	181.818	3.20517e-06	0.00144268	0.287827	0.773479	0.999593	1	H2AC16
ENSG00000102890	48.4499	-1.44597e-06	0.00144266	-0.287754	0.773535	0.999593	1	ELMO3
ENSG00000079819	345.557	2.60436e-06	0.00144258	0.287578	0.773669	0.999593	1	EPB41L2
ENSG00000167930	110.598	1.87772e-06	0.00144264	0.287375	0.773825	0.999593	1	FAM234A
ENSG00000204084	581.199	-2.5485e-06	0.00144255	-0.287331	0.773859	0.999593	1	INPP5B
ENSG00000248954	6.72394	-8.00852e-07	0.00144268	-0.287286	0.773893	0.999593	1	NA
ENSG00000146828	800.696	1.53769e-06	0.00144266	0.287249	0.773921	0.999593	1	SLC12A9
ENSG00000167549	21.5734	9.81674e-07	0.00144266	-0.28716	0.773989	0.999593	1	CORO6
ENSG00000220305	2.54143	5.46346e-07	0.00144269	0.28712	0.77402	0.999593	1	NA
ENSG00000201944	29.9357	-1.1609e-06	0.00144267	-0.287013	0.774103	0.999593	1	NA
ENSG00000253190	6.15411	-8.2368e-07	0.00144268	-0.286752	0.774302	0.999593	1	NA
ENSG00000182732	3.08717	4.77389e-07	0.00144269	0.286702	0.774341	0.999593	1	RGS6
ENSG00000206656	4.47042	-7.11748e-07	0.00144269	-0.286653	0.774378	0.999593	1	SNORD116-17
ENSG00000168434	217.049	-2.79255e-06	0.00144257	-0.286621	0.774403	0.999593	1	COG7
ENSG00000144401	240.232	7.1266e-06	0.00144261	-0.286493	0.774501	0.999593	1	METTL21A
ENSG00000139597	510.82	3.07828e-06	0.00144254	0.286453	0.774531	0.999593	1	N4BP2L1
ENSG00000156097	18.2761	-3.39475e-06	0.00144267	-0.286435	0.774545	0.999593	1	GPR61
ENSG00000176438	3289.2	-2.081e-06	0.00144262	-0.286301	0.774648	0.999593	1	SYNE3
ENSG00000140319	2123.36	3.18484e-06	0.00144253	0.286261	0.774678	0.999593	1	SRP14
ENSG00000161082	2.07642	4.63697e-07	0.00144269	0.286176	0.774743	0.999593	1	CELF5
ENSG00000242445	10.3709	1.10503e-06	0.00144267	0.286156	0.774759	0.999593	1	NA
ENSG00000284461	2.29458	4.2682e-07	0.00144269	0.286105	0.774798	0.999593	1	NA
ENSG00000151276	2.4793	6.20179e-07	0.00144269	0.285988	0.774887	0.999593	1	MAGI1
ENSG00000133740	37.2096	-3.20546e-06	0.00144265	-0.285988	0.774888	0.999593	1	E2F5
ENSG00000234329	111.588	-1.06168e-06	0.00144265	-0.28597	0.774901	0.999593	1	NA
ENSG00000274038	34.0389	1.43736e-06	0.00144266	0.28578	0.775047	0.999593	1	NA
ENSG00000239040	7.12799	8.60239e-07	0.00144268	0.285631	0.775161	0.999593	1	NA
ENSG00000223669	3.22817	5.05285e-07	0.00144269	0.28558	0.7752	0.999593	1	NA
ENSG00000135317	881.229	-3.45267e-06	0.00144249	-0.285541	0.77523	0.999593	1	SNX14
ENSG00000243179	7.35897	7.68266e-07	0.00144268	0.285414	0.775327	0.999593	1	NA
ENSG00000238719	9.93191	-8.46215e-07	0.00144268	-0.285407	0.775332	0.999593	1	NA
ENSG00000224965	2.74165	6.41699e-07	0.00144269	0.285335	0.775388	0.999593	1	NA
ENSG00000184857	47.796	-1.1117e-06	0.00144265	-0.285294	0.775419	0.999593	1	TMEM186
ENSG00000272910	7.09971	1.05355e-06	0.00144268	0.285265	0.775441	0.999593	1	NA
ENSG00000261235	4.17186	2.1737e-07	0.00144269	0.285263	0.775443	0.999593	1	NA
ENSG00000150712	826.821	-3.83401e-06	0.00144254	0.285188	0.7755	0.999593	1	MTMR12
ENSG00000077348	58.8558	-1.12682e-06	0.00144267	-0.285084	0.77558	0.999593	1	EXOSC5
ENSG00000148950	153.602	7.28169e-06	0.00144263	0.285035	0.775617	0.999593	1	IMMP1L
ENSG00000176476	418.625	-1.94973e-06	0.00144263	-0.284833	0.775772	0.999593	1	SGF29
ENSG00000163606	171.862	1.22055e-06	0.00144267	0.284793	0.775803	0.999593	1	CD200R1
ENSG00000162772	550.26	1.03257e-06	0.00144268	0.284611	0.775942	0.999593	1	ATF3
ENSG00000150768	675.473	-2.09901e-08	0.00144262	0.284413	0.776094	0.999593	1	DLAT
ENSG00000111639	187.575	-2.00584e-06	0.00144263	-0.28425	0.776219	0.999593	1	MRPL51
ENSG00000260698	16.6092	-2.31853e-06	0.00144267	-0.284108	0.776328	0.999593	1	NA
ENSG00000017797	575.513	1.6477e-06	0.00144265	0.284103	0.776331	0.999593	1	RALBP1
ENSG00000164556	26.4578	1.29885e-06	0.00144267	0.284069	0.776357	0.999593	1	FAM183BP
ENSG00000198742	1681.37	1.3459e-06	0.00144267	0.284036	0.776383	0.999593	1	SMURF1
ENSG00000263072	219.851	-2.02839e-06	0.00144262	-0.284014	0.7764	0.999593	1	NA
ENSG00000188026	69.506	1.81664e-06	0.00144264	0.283937	0.776459	0.999593	1	RILPL1
ENSG00000139219	1.78879	5.02308e-07	0.00144269	0.283913	0.776477	0.999593	1	COL2A1
ENSG00000283994	415.811	-1.05357e-06	0.00144267	-0.283847	0.776528	0.999593	1	NA
ENSG00000109272	4.09917	3.85819e-07	0.00144269	0.283815	0.776552	0.999593	1	PF4V1
ENSG00000114904	350.56	-1.61678e-06	0.00144265	-0.283801	0.776563	0.999593	1	NEK4
ENSG00000234773	30.1178	7.83393e-06	0.00144268	0.283784	0.776576	0.999593	1	NA
ENSG00000067900	5176.33	2.67463e-06	0.00144257	0.28376	0.776594	0.999593	1	ROCK1
ENSG00000204604	533.471	-1.58715e-06	0.00144265	-0.283728	0.776619	0.999593	1	ZNF468
ENSG00000102383	25.2377	-2.43985e-06	0.00144266	-0.283653	0.776676	0.999593	1	ZDHHC15
ENSG00000124207	1694.89	-2.49293e-06	0.00144259	-0.283648	0.77668	0.999593	1	CSE1L
ENSG00000226015	9.00607	-1.06779e-06	0.00144268	-0.2836	0.776717	0.999593	1	NA
ENSG00000233343	4.91635	-4.00657e-07	0.00144269	0.283576	0.776735	0.999593	1	NA
ENSG00000254093	145.987	-3.73064e-06	0.00144246	-0.283406	0.776866	0.999593	1	PINX1
ENSG00000249684	33.9692	-2.4825e-06	0.00144267	-0.283372	0.776892	0.999593	1	NA
ENSG00000104231	1134.77	-1.39179e-05	0.00144265	0.283273	0.776968	0.999593	1	ZFAND1
ENSG00000172830	89.1861	1.41565e-06	0.00144266	0.283199	0.777024	0.999593	1	SSH3
ENSG00000168066	11852	-2.45733e-06	0.00144259	-0.283166	0.777049	0.999593	1	SF1
ENSG00000235576	34.8124	-8.96429e-07	0.00144268	-0.283138	0.777071	0.999593	1	NA
ENSG00000169885	4.07841	6.81845e-07	0.00144269	0.283136	0.777073	0.999593	1	CALML6
ENSG00000196419	6345.31	-0.000153785	0.0014467	-0.283124	0.777082	0.999593	1	XRCC6
ENSG00000167536	326.157	-4.97053e-06	0.0014426	-0.283108	0.777094	0.999593	1	DHRS13
ENSG00000174977	60.5903	1.53458e-06	0.00144266	0.283074	0.77712	0.999593	1	NA
ENSG00000276182	125.3	-6.38755e-05	0.00144336	0.283049	0.77714	0.999593	1	NA
ENSG00000163795	414.819	1.56005e-06	0.00144265	0.283048	0.77714	0.999593	1	ZNF513
ENSG00000232536	9.53505	-8.48626e-07	0.00144268	-0.283011	0.777169	0.999593	1	NA
ENSG00000226450	49.4673	-1.43902e-06	0.00144266	-0.282988	0.777186	0.999593	1	NA
ENSG00000262712	7.27816	-1.16347e-06	0.00144268	-0.282961	0.777207	0.999593	1	NA
ENSG00000240184	3.21203	4.14307e-07	0.00144269	0.282817	0.777317	0.999593	1	PCDHGC3
ENSG00000140650	378.682	-2.27177e-06	0.00144261	-0.282791	0.777337	0.999593	1	PMM2
ENSG00000257907	4.96564	7.32019e-07	0.00144269	0.282694	0.777411	0.999593	1	NA
ENSG00000129003	12289.6	-0.000488225	0.00148819	-0.282635	0.777457	0.999593	1	VPS13C
ENSG00000188295	370.074	2.66547e-05	0.00144273	0.282576	0.777502	0.999593	1	ZNF669
ENSG00000225828	499.223	-2.25811e-06	0.00144261	-0.28254	0.77753	0.999593	1	FAM229A
ENSG00000215022	31.2111	-1.18111e-06	0.00144267	-0.282514	0.77755	0.999593	1	LOC100130357
ENSG00000082781	25.6211	-1.30314e-05	0.00144271	0.282474	0.77758	0.999593	1	ITGB5
ENSG00000133065	698.352	-3.04553e-06	0.00144254	-0.282425	0.777618	0.999593	1	SLC41A1
ENSG00000274523	364.534	-4.19352e-06	0.00144249	-0.282363	0.777665	0.999593	1	RCC1L
ENSG00000270179	20.9608	-1.19254e-06	0.00144267	-0.282341	0.777682	0.999593	1	NA
ENSG00000258316	1.91551	4.84007e-07	0.00144269	0.282339	0.777684	0.999593	1	NA
ENSG00000184489	188.938	-9.69234e-06	0.00144268	-0.282323	0.777696	0.999593	1	PTP4A3
ENSG00000177854	41.9972	1.33352e-06	0.00144267	0.282308	0.777708	0.999593	1	TMEM187
ENSG00000174529	30.7789	-1.54037e-06	0.00144265	-0.282275	0.777732	0.999593	1	TMEM81
ENSG00000101544	4265.67	1.91738e-06	0.00144263	0.282215	0.777778	0.999593	1	ADNP2
ENSG00000165507	3.55995	-5.36951e-07	0.00144269	-0.282164	0.777818	0.999593	1	DEPP1
ENSG00000248553	4.90383	-6.00066e-07	0.00144269	-0.282144	0.777833	0.999593	1	NA
ENSG00000272588	10.33	-1.05115e-06	0.00144268	-0.281914	0.778009	0.999593	1	NA
ENSG00000187080	5.28613	7.15634e-07	0.00144269	0.281901	0.778019	0.999593	1	OR2AK2
ENSG00000104635	97.6256	-1.20811e-06	0.00144267	-0.281804	0.778094	0.999593	1	SLC39A14
ENSG00000123213	110.577	1.57124e-06	0.00144265	0.281772	0.778118	0.999593	1	NLN
ENSG00000120314	858.402	-1.96011e-06	0.00144263	-0.281691	0.77818	0.999593	1	WDR55
ENSG00000145687	865.202	1.40097e-05	0.00144267	-0.281601	0.77825	0.999593	1	SSBP2
ENSG00000163053	5.49093	-7.36454e-07	0.00144269	-0.2816	0.77825	0.999593	1	SLC16A14
ENSG00000278637	582.819	-1.30902e-06	0.00144267	-0.281335	0.778453	0.999593	1	H4C1
ENSG00000140859	14.7641	7.10715e-07	0.00144269	0.28118	0.778572	0.999593	1	KIFC3
ENSG00000149656	7.66642	-7.07507e-07	0.00144269	-0.281004	0.778707	0.999593	1	NA
ENSG00000278959	3.03896	4.83479e-07	0.00144269	0.280849	0.778826	0.999593	1	NA
ENSG00000242338	22.3634	7.27813e-06	0.00144268	-0.280801	0.778863	0.999593	1	NA
ENSG00000166128	8333.46	-1.51138e-06	0.00144266	-0.2808	0.778864	0.999593	1	RAB8B
ENSG00000256745	4.89628	-9.18961e-07	0.00144268	-0.280728	0.778919	0.999593	1	NA
ENSG00000260608	2.0679	5.87077e-07	0.00144269	0.28064	0.778987	0.999593	1	NA
ENSG00000228939	62.1806	-3.4943e-06	0.00144268	0.280611	0.779009	0.999593	1	NA
ENSG00000227376	28.8942	-1.20811e-06	0.00144267	-0.280601	0.779017	0.999593	1	NA
ENSG00000120885	92.336	8.09566e-07	0.00144268	0.280558	0.779049	0.999593	1	CLU
ENSG00000197728	8353.54	-7.03737e-07	0.00144269	-0.280446	0.779135	0.999593	1	RPS26
ENSG00000145428	68.6028	-1.11434e-06	0.00144267	-0.280409	0.779164	0.999593	1	RNF175
ENSG00000214021	408.493	-1.436e-06	0.00144266	-0.280296	0.77925	0.999593	1	TTLL3
ENSG00000160117	23.5727	-1.17549e-06	0.00144267	-0.280104	0.779398	0.999593	1	ANKLE1
ENSG00000283930	24.4265	8.04754e-07	0.00144267	0.280068	0.779425	0.999593	1	NA
ENSG00000159640	65.2379	-1.16868e-06	0.00144268	-0.27995	0.779516	0.999593	1	ACE
ENSG00000146282	904.462	-2.48296e-06	0.00144259	0.279913	0.779545	0.999593	1	RARS2
ENSG00000174485	6395.7	-1.87912e-06	0.00144263	-0.279889	0.779563	0.999593	1	DENND4A
ENSG00000158195	3607.54	-3.15481e-06	0.00144252	-0.279864	0.779582	0.999593	1	WASF2
ENSG00000171316	3508.81	-2.82221e-06	0.00144255	-0.279775	0.77965	0.999593	1	CHD7
ENSG00000198961	8465.51	8.1926e-06	0.00144264	0.279654	0.779743	0.999593	1	PJA2
ENSG00000205209	12.4134	-1.41387e-06	0.00144267	-0.279637	0.779756	0.999593	1	SCGB2B2
ENSG00000117242	310.575	2.06554e-06	0.00144262	0.279623	0.779767	0.999593	1	PINK1-AS
ENSG00000164967	81.7957	-2.214e-06	0.00144261	-0.279563	0.779813	0.999593	1	RPP25L
ENSG00000125630	331.048	-2.03192e-06	0.00144262	-0.279503	0.779859	0.999593	1	POLR1B
ENSG00000105699	515.883	-1.28534e-06	0.00144267	-0.27949	0.779869	0.999593	1	LSR
ENSG00000187778	715.354	-1.82868e-06	0.00144258	0.27947	0.779884	0.999593	1	MCRS1
ENSG00000279719	5.58417	7.20154e-07	0.00144269	0.27935	0.779976	0.999593	1	NA
ENSG00000252985	3.03269	5.57048e-07	0.00144269	0.279342	0.779982	0.999593	1	NA
RGL2	462.287	-2.89999e-06	0.00144264	-0.279239	0.780061	0.999593	1	NA
ENSG00000282826	330.617	-1.11824e-06	0.00144267	-0.27915	0.780129	0.999593	1	FRG1CP
ENSG00000075420	1681.83	-2.54963e-06	0.00144258	-0.279125	0.780149	0.999593	1	FNDC3B
ENSG00000262228	25.498	9.85175e-07	0.00144268	0.279119	0.780153	0.999593	1	NA
ENSG00000254288	2.29359	-4.83939e-07	0.00144269	-0.279048	0.780208	0.999593	1	NA
ENSG00000132405	1613.39	2.34444e-06	0.0014426	0.278755	0.780433	0.999593	1	TBC1D14
ENSG00000162961	138.35	-1.79153e-06	0.00144264	-0.278677	0.780493	0.999593	1	DPY30
ENSG00000199568	184.936	1.77707e-06	0.00144264	0.278636	0.780524	0.999593	1	RNU5A-1
ENSG00000105443	436.319	-7.61003e-07	0.00144259	-0.278583	0.780565	0.999593	1	CYTH2
ENSG00000274380	6.53148	-7.3989e-07	0.00144269	-0.278564	0.780579	0.999593	1	MIR6801
ENSG00000093217	22.8907	-2.81705e-07	0.00144268	-0.278543	0.780596	0.999593	1	XYLB
ENSG00000240790	6.14583	-2.04156e-07	0.00144268	-0.278498	0.78063	0.999593	1	NA
ENSG00000124523	325.111	-1.61489e-06	0.00144265	-0.278417	0.780692	0.999593	1	SIRT5
ENSG00000104904	2844.63	1.5734e-06	0.00144265	0.278403	0.780703	0.999593	1	OAZ1
ENSG00000213820	3.39522	-4.77828e-07	0.00144269	-0.278398	0.780707	0.999593	1	NA
ENSG00000163874	2149.38	1.1723e-06	0.00144267	0.278395	0.780709	0.999593	1	ZC3H12A
ENSG00000239559	10.3176	7.86095e-07	0.00144268	0.278356	0.780739	0.999593	1	NA
ENSG00000271533	219.565	1.04383e-06	0.00144267	0.27833	0.780759	0.999593	1	NA
ENSG00000236698	4.03368	6.93885e-07	0.00144269	0.278325	0.780763	0.999593	1	NA
ENSG00000236814	3.49181	7.09354e-07	0.00144269	0.278265	0.780809	0.999593	1	NA
ENSG00000278311	4281.07	2.24825e-06	0.00144261	0.278264	0.78081	0.999593	1	GGNBP2
ENSG00000110200	486.328	3.45935e-06	0.00144249	0.278249	0.780821	0.999593	1	ANAPC15
ENSG00000171241	38.0279	1.26495e-06	0.00144267	0.278198	0.780861	0.999593	1	SHCBP1
RPL15P4	2.70641	5.35843e-07	0.00144269	0.278189	0.780867	0.999593	1	NA
ENSG00000163939	2321.15	-2.52775e-06	0.00144258	-0.27818	0.780874	0.999593	1	PBRM1
ENSG00000214655	1198.67	-6.16912e-07	0.00144263	0.278166	0.780885	0.999593	1	ZSWIM8
ENSG00000155659	27.177	1.05401e-06	0.00144268	0.278136	0.780908	0.999593	1	VSIG4
ENSG00000251230	7.07267	7.1042e-07	0.00144269	0.278131	0.780912	0.999593	1	NA
ENSG00000198406	17.6613	1.34121e-06	0.00144266	0.27813	0.780913	0.999593	1	NA
ENSG00000173930	31.1782	9.57425e-07	0.00144268	0.278121	0.78092	0.999593	1	SLCO4C1
ENSG00000104549	210.28	1.01686e-05	0.00144265	0.278072	0.780957	0.999593	1	SQLE
ENSG00000206644	2.29431	-5.48922e-07	0.00144269	-0.278067	0.780961	0.999593	1	NA
ENSG00000280434	41.3259	-7.83202e-07	0.00144268	-0.278004	0.78101	0.999593	1	NA
ENSG00000283031	11.1161	-2.17387e-06	0.00144268	0.277998	0.781014	0.999593	1	NA
ENSG00000249565	7.30052	9.47623e-07	0.00144268	0.277825	0.781147	0.999593	1	NA
ENSG00000268220	20.3591	1.11154e-06	0.00144267	0.277788	0.781175	0.999593	1	NA
ENSG00000136522	716.839	-7.8686e-06	0.00144262	0.277679	0.781259	0.999593	1	MRPL47
ENSG00000283828	3.57711	-6.48616e-07	0.00144269	-0.277677	0.78126	0.999593	1	LOC102724474
ENSG00000156395	178.639	1.15818e-06	0.00144267	0.277638	0.78129	0.999593	1	SORCS3
ENSG00000140743	3396.57	1.78499e-06	0.00144264	0.277623	0.781302	0.999593	1	CDR2
ENSG00000258301	74.8841	-2.33655e-06	0.00144261	0.277614	0.781309	0.999593	1	VASH1-AS1
ENSG00000145860	1983.46	-2.41479e-06	0.00144259	-0.277606	0.781315	0.999593	1	RNF145
ENSG00000201121	14.7106	6.89666e-07	0.00144268	0.277448	0.781436	0.999593	1	NA
ENSG00000164400	3.24215	-6.17689e-07	0.00144269	-0.277377	0.78149	0.999593	1	CSF2
ENSG00000197857	1153.99	2.71669e-06	0.00144256	0.27737	0.781496	0.999593	1	ZNF44
ENSG00000154920	11.4113	1.1753e-06	0.00144267	0.277266	0.781576	0.999593	1	EME1
ENSG00000154957	510.71	2.71444e-06	0.00144256	0.277098	0.781705	0.999593	1	ZNF18
ENSG00000229153	168.977	-1.00946e-06	0.00144266	-0.276951	0.781817	0.999593	1	EPHA1-AS1
ENSG00000236829	15.0058	-9.90948e-07	0.00144268	0.276933	0.781831	0.999593	1	LOC100134368
ENSG00000158161	303.103	2.53363e-06	0.00144258	0.27691	0.78185	0.999593	1	EYA3
ENSG00000068784	379.236	-1.48736e-06	0.00144265	-0.276841	0.781902	0.999593	1	SRBD1
ENSG00000237017	3.67195	-6.84812e-07	0.00144269	-0.276834	0.781907	0.999593	1	NA
ENSG00000211710	46.7209	1.62371e-06	0.00144267	-0.276762	0.781963	0.999593	1	NA
ENSG00000105202	1882.17	-2.60616e-06	0.00144257	-0.276606	0.782083	0.999593	1	FBL
ENSG00000162976	364.888	-1.47932e-06	0.00144266	-0.276478	0.782181	0.999593	1	SLC66A3
ENSG00000081791	1162.36	4.89071e-05	0.0014429	-0.276461	0.782194	0.999593	1	DELE1
ENSG00000253559	11.0396	9.70217e-07	0.00144268	0.276378	0.782258	0.999593	1	NA
ENSG00000114993	3.39631	-9.05279e-07	0.00144269	-0.276213	0.782385	0.999593	1	RTKN
ENSG00000242852	13.3071	-1.63255e-06	0.00144267	-0.27621	0.782387	0.999593	1	ZNF709
ENSG00000239828	4.98516	-8.32808e-07	0.00144268	-0.276191	0.782402	0.999593	1	NA
ENSG00000233056	5.58797	-3.73851e-07	0.00144269	-0.276176	0.782413	0.999593	1	ERVH48-1
ENSG00000102221	11.8781	1.01973e-06	0.00144268	0.276109	0.782464	0.999593	1	JADE3
ENSG00000173614	45.0895	-1.20404e-06	0.00144267	-0.276081	0.782486	0.999593	1	NMNAT1
ENSG00000183309	382.695	1.45745e-06	0.00144266	0.27606	0.782502	0.999593	1	ZNF623
ENSG00000025434	22.3069	1.15332e-06	0.00144267	0.276001	0.782547	0.999593	1	NR1H3
ENSG00000177710	2.01735	5.44846e-07	0.00144269	0.275975	0.782568	0.999593	1	SLC35G5
ENSG00000161040	32.2353	-1.10242e-06	0.00144266	-0.275827	0.782681	0.999593	1	FBXL13
ENSG00000268230	1.76793	-4.66704e-07	0.00144269	-0.275774	0.782722	0.999593	1	NA
ENSG00000093072	1435.78	-1.31892e-06	0.00144266	-0.27575	0.78274	0.999593	1	ADA2
ENSG00000224886	17.8627	-1.04251e-06	0.00144267	-0.275735	0.782752	0.999593	1	NA
ENSG00000101911	518.6	-2.35955e-06	0.00144259	-0.275703	0.782776	0.999593	1	PRPS2
ENSG00000004975	476.214	5.24766e-07	0.00144262	-0.275668	0.782803	0.999593	1	DVL2
ENSG00000007968	125.136	-1.21663e-06	0.00144267	-0.275666	0.782804	0.999593	1	E2F2
ENSG00000253054	3.85517	-6.95766e-07	0.00144269	-0.275611	0.782847	0.999593	1	NA
ENSG00000182912	4.6261	-6.86063e-07	0.00144269	-0.275575	0.782875	0.999593	1	NA
ENSG00000160194	544.098	0.000173358	0.00144775	-0.275439	0.782979	0.999593	1	NDUFV3
ENSG00000188822	11.5825	8.48418e-07	0.00144268	0.275403	0.783007	0.999593	1	CNR2
ENSG00000035403	1125.41	-1.31983e-06	0.00144266	-0.275371	0.783031	0.999593	1	VCL
ENSG00000165905	33.0755	-1.06424e-06	0.00144267	-0.27531	0.783078	0.999593	1	LARGE2
ENSG00000199179	4.63255	-6.80664e-07	0.00144269	-0.275306	0.783082	0.999593	1	MIRLET7I
ENSG00000158769	529.236	-1.58418e-06	0.00144265	-0.275244	0.783129	0.999593	1	F11R
ENSG00000134910	844.444	-2.01735e-06	0.00144262	-0.275242	0.78313	0.999593	1	STT3A
ENSG00000164244	1520.13	1.8328e-06	0.00144263	0.275214	0.783152	0.999593	1	PRRC1
ENSG00000167799	8.87975	-8.64126e-07	0.00144268	-0.275159	0.783194	0.999593	1	NUDT8
ENSG00000107021	563.776	2.13268e-06	0.00144261	0.275076	0.783258	0.999593	1	TBC1D13
ENSG00000162402	6821.1	1.79446e-06	0.00144264	0.275055	0.783274	0.999593	1	USP24
ENSG00000252622	11.2128	2.1249e-06	0.00144267	-0.2749	0.783393	0.999593	1	NA
ENSG00000110375	7.04169	9.27282e-07	0.00144269	0.274847	0.783434	0.999593	1	UPK2
ENSG00000241939	95.5434	-1.45262e-06	0.00144266	-0.274815	0.783459	0.999593	1	NA
ENSG00000172548	13.5756	8.456e-07	0.00144268	0.274628	0.783602	0.999593	1	NIPAL4
ENSG00000104412	373.293	-2.09879e-06	0.00144261	-0.274586	0.783634	0.999593	1	EMC2
ENSG00000242330	22.4941	9.68499e-07	0.00144268	0.274454	0.783736	0.999593	1	NA
ENSG00000224375	2.16056	4.58551e-07	0.00144269	0.274431	0.783753	0.999593	1	NA
ENSG00000211717	9.46705	7.38778e-07	0.00144269	0.274426	0.783757	0.999593	1	NA
ENSG00000088812	604.843	-1.55195e-06	0.00144265	-0.274283	0.783868	0.999593	1	ATRN
ENSG00000133597	346.588	2.24485e-06	0.0014426	0.274265	0.783881	0.999593	1	ADCK2
ENSG00000224550	3.01959	-6.67301e-07	0.00144269	-0.274224	0.783913	0.999593	1	NA
ENSG00000186222	410.117	2.16346e-06	0.00144261	0.27416	0.783961	0.999593	1	BLOC1S4
ENSG00000106290	361.053	-1.85232e-06	0.00144263	-0.273993	0.78409	0.999593	1	TAF6
ENSG00000279529	233.136	-1.68463e-06	0.00144264	-0.273934	0.784135	0.999593	1	NA
ENSG00000146243	55.9831	-1.05945e-06	0.00144267	-0.273893	0.784167	0.999593	1	IRAK1BP1
ENSG00000282978	34.8658	8.08054e-07	0.00144268	0.273868	0.784186	0.999593	1	NA
ENSG00000237350	24.9474	6.75062e-06	0.00144267	0.273829	0.784216	0.999593	1	NA
ENSG00000128335	494.164	-2.18409e-06	0.00144261	-0.273796	0.784241	0.999593	1	APOL2
ENSG00000265802	12.6317	-2.25308e-07	0.00144268	0.273787	0.784249	0.999593	1	NA
ENSG00000138430	1056.37	-8.88952e-06	0.00144256	-0.273704	0.784312	0.999593	1	OLA1
ENSG00000167535	58.6584	1.47174e-06	0.00144266	0.273656	0.784349	0.999593	1	CACNB3
ENSG00000231940	29.3473	1.16495e-06	0.00144267	0.27364	0.784362	0.999593	1	NA
ENSG00000172014	3.79811	-4.19615e-07	0.00144269	-0.2736	0.784392	0.999593	1	ANKRD20A4
ENSG00000223356	17.3533	-1.15368e-06	0.00144267	-0.273506	0.784464	0.999593	1	NA
ENSG00000248671	9.77019	9.40641e-07	0.00144268	0.273499	0.784469	0.999593	1	ALG1L9P
ENSG00000268218	4.19685	-6.83853e-07	0.00144269	-0.27343	0.784523	0.999593	1	NA
ENSG00000107949	954.258	2.92248e-06	0.00144254	0.273398	0.784548	0.999593	1	BCCIP
ENSG00000276867	82.5551	-1.04847e-06	0.00144267	-0.27336	0.784576	0.999593	1	NA
ENSG00000137145	2206.66	-6.57589e-06	0.00144249	-0.273335	0.784596	0.999593	1	DENND4C
ENSG00000162980	966.101	2.1303e-06	0.00144261	0.273277	0.78464	0.999593	1	ARL5A
ENSG00000257489	66.399	-1.81059e-06	0.00144263	-0.273118	0.784762	0.999593	1	NA
ENSG00000196890	155.54	1.10845e-06	0.00144267	0.273108	0.78477	0.999593	1	H2BU1
ENSG00000264017	3.60595	7.06147e-07	0.00144269	0.273105	0.784772	0.999593	1	NA
ENSG00000152778	1863.14	1.74637e-06	0.00144264	0.27288	0.784945	0.999593	1	IFIT5
ENSG00000132581	458.565	-2.828e-06	0.00144253	-0.272808	0.785001	0.999593	1	SDF2
ENSG00000274275	77.4422	8.85677e-06	0.00144268	-0.272725	0.785064	0.999593	1	NA
ENSG00000248544	6.36985	8.8544e-07	0.00144268	0.272612	0.785151	0.999593	1	NA
ENSG00000136717	2064.7	1.78798e-06	0.00144264	0.272595	0.785165	0.999593	1	BIN1
ENSG00000161048	51.1929	-7.27227e-07	0.00144267	-0.272592	0.785167	0.999593	1	NAPEPLD
ENSG00000207392	10.558	2.0496e-06	0.00144268	0.272528	0.785216	0.999593	1	SNORA20
ENSG00000242048	2.40535	4.68091e-07	0.00144269	0.272331	0.785368	0.999593	1	LOC644090
ENSG00000207308	4.99656	-6.50887e-07	0.00144269	-0.272294	0.785396	0.999593	1	NA
ENSG00000214875	9.00427	9.34864e-07	0.00144268	0.272252	0.785428	0.999593	1	NA
ENSG00000231160	108.498	1.31707e-06	0.00144266	0.272222	0.785451	0.999593	1	NA
ENSG00000117906	915.006	-2.31677e-06	0.00144259	-0.272098	0.785547	0.999593	1	RCN2
ENSG00000106948	6629.41	1.85115e-06	0.00144263	0.272039	0.785592	0.999593	1	AKNA
ENSG00000263006	28.8168	-8.81772e-07	0.00144268	-0.271992	0.785628	0.999593	1	ROCK1P1
ENSG00000225259	4.83652	6.55062e-07	0.00144268	0.271981	0.785637	0.999593	1	NA
ENSG00000213085	125.731	-1.65671e-06	0.00144264	-0.271878	0.785716	0.999593	1	CFAP45
ENSG00000228887	8.87737	-1.00337e-06	0.00144268	-0.27183	0.785752	0.999593	1	NA
ENSG00000247925	1.97879	4.99863e-07	0.00144269	0.271826	0.785756	0.999593	1	NA
ENSG00000276282	5.4531	-3.5919e-07	0.00144269	-0.271695	0.785856	0.999593	1	NA
ENSG00000141279	1313.17	-2.42136e-06	0.00144258	-0.271691	0.785859	0.999593	1	NPEPPS
ENSG00000259083	3.83186	7.13698e-07	0.00144269	0.27169	0.78586	0.999593	1	NA
ENSG00000104881	20.8607	1.4134e-06	0.00144267	0.271588	0.785939	0.999593	1	PPP1R13L
ENSG00000164362	5.01636	7.71185e-07	0.00144268	0.271545	0.785972	0.999593	1	TERT
ENSG00000135040	731.901	-3.96125e-06	0.00144258	-0.271479	0.786023	0.999593	1	NAA35
ENSG00000234917	2.82682	-5.93647e-07	0.00144269	-0.271477	0.786024	0.999593	1	NA
ENSG00000114867	4425.81	2.8455e-06	0.00144255	0.27147	0.78603	0.999593	1	EIF4G1
ENSG00000153044	119.201	-2.12182e-06	0.00144261	-0.271303	0.786158	0.999593	1	CENPH
ENSG00000127989	496.219	1.78674e-06	0.00144263	0.271238	0.786208	0.999593	1	MTERF1
ENSG00000161618	240.519	1.31172e-06	0.00144266	0.271209	0.78623	0.999593	1	ALDH16A1
ENSG00000112851	8636.69	-2.70109e-06	0.00144256	-0.27111	0.786306	0.999593	1	ERBIN
ENSG00000068745	1522.33	-2.51669e-05	0.00144265	-0.271071	0.786337	0.999593	1	IP6K2
ENSG00000200538	12.7586	-1.97911e-05	0.00144275	0.271069	0.786338	0.999593	1	NA
ENSG00000189159	389.522	1.60461e-06	0.00144265	0.270955	0.786426	0.999593	1	JPT1
ENSG00000171497	345.592	-2.86207e-06	0.00144254	-0.270945	0.786433	0.999593	1	PPID
ENSG00000277425	3.54295	-6.47035e-07	0.00144269	-0.270943	0.786435	0.999593	1	NA
ENSG00000258111	48.0232	1.0372e-06	0.00144267	0.270909	0.786461	0.999593	1	NA
ENSG00000188033	132.215	1.45499e-06	0.00144264	0.270814	0.786534	0.999593	1	ZNF490
ENSG00000230732	143.968	2.24275e-06	0.00144267	-0.270776	0.786563	0.999593	1	NA
ENSG00000185290	2.27215	5.37241e-07	0.00144269	0.270725	0.786603	0.999593	1	NUPR2
ENSG00000176986	2344.57	-5.70374e-05	0.00144315	0.270701	0.786621	0.999593	1	SEC24C
ENSG00000198205	877.784	1.0564e-05	0.0014426	-0.270523	0.786758	0.999593	1	ZXDA
ENSG00000227495	19.1459	5.97888e-07	0.00144267	-0.270479	0.786792	0.999593	1	KIF1C-AS1
ENSG00000271582	6.04499	-7.4438e-07	0.00144268	-0.270464	0.786803	0.999593	1	NA
ENSG00000187372	2.18488	4.49162e-07	0.00144269	0.270397	0.786855	0.999593	1	PCDHB13
ENSG00000262902	8.64015	-1.05295e-06	0.00144268	-0.270365	0.786879	0.999593	1	NA
ENSG00000051620	2177.21	-2.11526e-06	0.00144261	-0.270322	0.786912	0.999593	1	HEBP2
ENSG00000236213	66.5192	-3.11891e-06	0.00144267	-0.270315	0.786918	0.999593	1	NA
ENSG00000244045	622.564	1.8884e-06	0.00144262	0.270258	0.786962	0.999593	1	TMEM199
ENSG00000132518	3.495	5.19197e-07	0.00144269	0.270246	0.786971	0.999593	1	GUCY2D
ENSG00000259158	9.73619	-8.65442e-07	0.00144268	-0.27013	0.78706	0.999593	1	ADAM20P1
ENSG00000171444	101.013	1.01527e-06	0.00144267	0.270127	0.787063	0.999593	1	MCC
ENSG00000228205	16.7144	-1.19187e-06	0.00144267	-0.270103	0.787081	0.999593	1	NA
ENSG00000204789	228.983	-1.82646e-06	0.00144263	-0.270047	0.787124	0.999593	1	NA
ENSG00000168792	214.696	-1.27441e-06	0.00144266	-0.270026	0.787141	0.999593	1	ABHD15
ENSG00000198843	2871.87	2.24664e-06	0.0014426	0.269962	0.78719	0.999593	1	SELENOT
ENSG00000213740	6.33725	1.19565e-06	0.00144268	0.269927	0.787216	0.999593	1	NA
ENSG00000233680	5.97996	7.73937e-07	0.00144268	0.269902	0.787235	0.999593	1	NA
ENSG00000278991	79.0324	-1.14774e-06	0.00144267	-0.269867	0.787263	0.999593	1	NA
ENSG00000280087	2.34261	-4.74581e-07	0.00144269	-0.269815	0.787302	0.999593	1	NA
ENSG00000140553	289.737	-1.08094e-06	0.00144267	-0.269637	0.78744	0.999593	1	UNC45A
ENSG00000166261	251.988	2.34934e-06	0.00144259	0.269626	0.787448	0.999593	1	ZNF202
ENSG00000086848	215.02	1.95198e-06	0.00144262	0.269568	0.787492	0.999593	1	ALG9
ENSG00000164850	1.95651	4.46837e-07	0.00144269	0.269546	0.78751	0.999593	1	GPER1
ENSG00000213888	13.6137	1.03864e-06	0.00144267	0.269495	0.787549	0.999593	1	NA
ENSG00000261542	48.6744	-3.78977e-06	0.00144265	0.269495	0.787549	0.999593	1	NA
ENSG00000254968	2.91074	5.27596e-07	0.00144269	0.269343	0.787666	0.999593	1	LINC02763
ENSG00000164342	38.3626	-6.09344e-07	0.00144269	-0.269341	0.787667	0.999593	1	TLR3
ENSG00000233859	1.74393	4.15244e-07	0.00144269	0.269249	0.787738	0.999593	1	NA
ENSG00000163374	1892.86	2.56894e-06	0.00144257	0.269154	0.787811	0.999593	1	YY1AP1
ENSG00000266668	17.8847	8.81275e-07	0.00144268	0.269074	0.787873	0.999593	1	MIR5692C2
ENSG00000226800	1.99513	-4.30489e-07	0.00144269	-0.269026	0.787909	0.999593	1	CACTIN-AS1
ENSG00000152443	1258.13	1.41955e-06	0.00144266	0.268842	0.788051	0.999593	1	ZNF776
ENSG00000125877	227.71	-1.61067e-06	0.00144265	-0.268803	0.788081	0.999593	1	ITPA
ENSG00000162194	156.078	2.49133e-06	0.00144258	0.268776	0.788102	0.999593	1	LBHD1
ENSG00000186496	20.4958	-2.16719e-06	0.00144268	-0.268727	0.78814	0.999593	1	ZNF396
ENSG00000152969	89.7701	-7.17684e-07	0.00144269	-0.268688	0.78817	0.999593	1	JAKMIP1
ENSG00000264772	8.98174	-9.49682e-07	0.00144268	-0.268559	0.788269	0.999593	1	NA
ENSG00000108187	55.8012	-1.31901e-06	0.00144266	-0.268488	0.788324	0.999593	1	PBLD
ENSG00000262700	2.10827	-1.77505e-06	0.00144269	-0.268486	0.788325	0.999593	1	NA
ENSG00000145725	1897.04	2.52054e-06	0.00144257	0.268286	0.788479	0.999593	1	PPIP5K2
ENSG00000139998	122.457	-9.3103e-07	0.00144268	-0.268239	0.788515	0.999593	1	RAB15
ENSG00000107745	433.559	2.37271e-06	0.00144259	0.268228	0.788524	0.999593	1	MICU1
ENSG00000281100	54.1722	1.06698e-06	0.00144267	0.268222	0.788528	0.999593	1	NA
ENSG00000271870	25.5054	-1.55339e-06	0.00144267	-0.268183	0.788558	0.999593	1	NA
ENSG00000272477	274.482	-1.22612e-06	0.00144267	-0.268146	0.788587	0.999593	1	NA
ENSG00000275714	858.042	1.05815e-06	0.00144267	0.268122	0.788606	0.999593	1	H3C1
ENSG00000285258	20.0642	1.15179e-06	0.00144267	0.268105	0.788618	0.999593	1	ATXN7
ENSG00000224831	5.45092	7.05259e-07	0.00144269	0.267992	0.788706	0.999593	1	NA
ENSG00000130414	2112.36	-2.93986e-06	0.00144253	-0.267987	0.788709	0.999593	1	NDUFA10
ENSG00000142534	34445	2.02663e-06	0.00144262	0.26795	0.788738	0.999593	1	RPS11
ENSG00000266297	9.50392	9.39001e-07	0.00144268	0.267855	0.788811	0.999593	1	MIR744
ENSG00000231035	5.48028	2.37963e-07	0.00144269	0.267695	0.788934	0.999593	1	NA
ENSG00000168386	11.7487	-2.48243e-06	0.00144269	0.267647	0.788971	0.999593	1	FILIP1L
ENSG00000182957	5646.32	1.9736e-06	0.00144262	0.267602	0.789006	0.999593	1	SPATA13
ENSG00000116221	489.501	3.62983e-06	0.00144247	0.267596	0.78901	0.999593	1	MRPL37
ENSG00000198060	1107.65	-1.92941e-06	0.00144262	-0.267566	0.789033	0.999593	1	MARCHF5
ENSG00000105176	2520.9	7.99565e-05	0.00144368	0.267561	0.789037	0.999593	1	URI1
ENSG00000100461	2291.51	0.000218713	0.001451	-0.267416	0.789149	0.999593	1	RBM23
ENSG00000143344	99.2776	-1.6459e-07	0.00144266	-0.2674	0.789161	0.999593	1	RGL1
ENSG00000182310	25.6888	1.37521e-06	0.00144265	0.267317	0.789225	0.999593	1	SPACA6
ENSG00000213906	93.7956	-1.43812e-06	0.00144265	-0.267125	0.789373	0.999593	1	LTB4R2
ENSG00000128438	4.75921	-5.73247e-07	0.00144269	-0.26709	0.7894	0.999593	1	NA
ENSG00000159899	36.6053	-1.64913e-06	0.00144264	-0.26706	0.789423	0.999593	1	NPR2
ENSG00000104824	5584.78	3.06609e-06	0.00144254	-0.267009	0.789463	0.999593	1	HNRNPL
ENSG00000284930	2.16423	2.21501e-05	0.00144278	0.267005	0.789465	0.999593	1	LOC101928143
ENSG00000251467	2.13869	-4.48426e-07	0.00144269	-0.266965	0.789496	0.999593	1	NA
ENSG00000067225	5491.3	9.47878e-05	0.00144417	0.266773	0.789644	0.999593	1	PKM
ENSG00000120756	45.0886	-4.86303e-05	0.00144307	0.266729	0.789678	0.999593	1	PLS1
ENSG00000157379	210.595	-1.91707e-06	0.00144262	-0.266642	0.789745	0.999593	1	DHRS1
ENSG00000166377	2063.04	2.11743e-06	0.00144261	0.266553	0.789813	0.999593	1	ATP9B
ENSG00000139684	1088.59	1.82836e-06	0.00144263	0.266428	0.78991	0.999593	1	ESD
ENSG00000188786	777.973	2.01441e-06	0.00144262	0.266393	0.789937	0.999593	1	MTF1
ENSG00000163359	112.109	1.90964e-06	0.00144267	-0.266354	0.789966	0.999593	1	COL6A3
ENSG00000168496	365.549	-2.21366e-06	0.0014426	-0.266202	0.790084	0.999593	1	FEN1
ENSG00000243970	196.241	-2.33535e-06	0.00144264	-0.266107	0.790157	0.999593	1	PPIEL
ENSG00000125841	5.42852	-7.51179e-07	0.00144268	-0.265935	0.79029	0.999593	1	NRSN2
ENSG00000201772	210.905	1.44712e-06	0.00144266	0.265762	0.790423	0.999593	1	SNORA5C
ENSG00000275709	9.41382	-9.02387e-07	0.00144268	-0.265687	0.79048	0.999593	1	NA
ENSG00000254003	2.98114	-5.37985e-07	0.00144269	-0.265606	0.790543	0.999593	1	NA
ENSG00000277224	577.935	1.27538e-06	0.00144266	0.265574	0.790567	0.999593	1	H2BC7
ENSG00000117758	1280.11	1.67504e-06	0.00144264	0.265568	0.790572	0.999593	1	STX12
ENSG00000169220	445.229	-8.21228e-07	0.00144268	-0.26552	0.790609	0.999593	1	RGS14
ENSG00000090621	4071.03	-6.45934e-06	0.00144243	-0.265465	0.790651	0.999593	1	PABPC4
ENSG00000127463	678.686	-2.08384e-06	0.00144261	-0.265456	0.790659	0.999593	1	EMC1
ENSG00000255197	65.2075	1.92036e-06	0.00144267	0.265442	0.790669	0.999593	1	NA
ENSG00000165288	2605.96	-2.2593e-06	0.00144259	-0.265409	0.790695	0.999593	1	BRWD3
ENSG00000186088	683.408	2.09573e-06	0.00144261	0.265391	0.790708	0.999593	1	GSAP
ENSG00000117305	158.799	-2.7327e-05	0.00144273	-0.265388	0.790711	0.999593	1	HMGCL
ENSG00000214944	5.41156	3.88441e-07	0.00144269	0.265368	0.790726	0.999593	1	ARHGEF28
ENSG00000131100	1226.12	1.46402e-06	0.00144265	0.265351	0.790739	0.999593	1	ATP6V1E1
ENSG00000175634	957.262	2.1992e-06	0.0014426	0.265276	0.790797	0.999593	1	RPS6KB2
ENSG00000212567	11.5245	-8.95905e-07	0.00144268	-0.265268	0.790803	0.999593	1	NA
ENSG00000228097	3.77725	-4.74123e-07	0.00144269	-0.265082	0.790946	0.999593	1	NA
ENSG00000178028	865.954	-2.18081e-06	0.0014426	-0.265063	0.790961	0.999593	1	DMAP1
ENSG00000166333	493.345	1.44041e-06	0.00144261	0.265023	0.790991	0.999593	1	ILK
ENSG00000130649	17.5094	-1.32693e-06	0.00144266	-0.264937	0.791058	0.999593	1	CYP2E1
ENSG00000196743	575.989	1.26362e-06	0.00144266	0.264924	0.791068	0.999593	1	GM2A
ENSG00000137822	189.722	3.66531e-06	0.00144262	0.264801	0.791163	0.999593	1	TUBGCP4
ENSG00000093000	4487.42	2.04805e-06	0.00144261	0.264771	0.791186	0.999593	1	NUP50
ENSG00000068079	171.614	-1.60776e-06	0.00144265	-0.264731	0.791217	0.999593	1	IFI35
ENSG00000142583	6.08927	-5.78801e-07	0.00144269	-0.264493	0.7914	0.999593	1	SLC2A5
ENSG00000118197	486.267	4.78812e-06	0.0014425	0.264332	0.791524	0.999593	1	DDX59
ENSG00000185803	112.914	7.08767e-07	0.00144268	0.26428	0.791564	0.999593	1	SLC52A2
ENSG00000148841	3133.52	-1.69306e-06	0.00144264	-0.264208	0.79162	0.999593	1	ITPRIP
ENSG00000166579	3614.36	-2.04815e-06	0.00144261	-0.264185	0.791637	0.999593	1	NDEL1
ENSG00000268996	38.0064	-3.03562e-06	0.00144266	0.264179	0.791642	0.999593	1	MAN1B1-DT
ENSG00000266469	15.6056	1.17009e-06	0.00144267	0.264118	0.791689	0.999593	1	NA
GABBR1	1019.92	-2.09431e-06	0.00144261	-0.264092	0.791709	0.999593	1	NA
ENSG00000162946	508.015	1.74233e-06	0.00144263	0.263808	0.791928	0.999593	1	DISC1
ENSG00000158246	2.26509	4.77605e-07	0.00144269	0.263745	0.791977	0.999593	1	TENT5B
ENSG00000133030	4693.15	-2.16449e-06	0.0014426	-0.263633	0.792063	0.999593	1	MPRIP
ENSG00000204620	2.45645	5.68798e-07	0.00144269	0.263581	0.792103	0.999593	1	NA
ENSG00000142303	356.391	1.31569e-06	0.00144266	0.26336	0.792273	0.999593	1	ADAMTS10
ENSG00000168924	654.217	1.9582e-06	0.00144262	0.263345	0.792285	0.999593	1	LETM1
ENSG00000168329	73.283	4.06681e-07	0.00144269	0.263278	0.792336	0.999593	1	CX3CR1
ENSG00000164603	636.881	2.08563e-06	0.00144261	0.263278	0.792337	0.999593	1	BMT2
ENSG00000158748	15.2706	-7.7661e-07	0.00144268	-0.263261	0.792349	0.999593	1	HTR6
ENSG00000196757	498.355	4.48061e-07	0.00144261	0.263229	0.792374	0.999593	1	ZNF700
ENSG00000078403	1567.87	-2.3301e-05	0.00144263	-0.263214	0.792385	0.999593	1	MLLT10
ENSG00000102048	4.57066	6.17404e-07	0.00144269	0.263177	0.792414	0.999593	1	ASB9
ENSG00000120837	343.303	-2.27548e-06	0.00144259	-0.263033	0.792525	0.999593	1	NFYB
ENSG00000106105	2018.72	2.1091e-06	0.00144261	0.263016	0.792539	0.999593	1	GARS1
ENSG00000227344	2.45077	-5.85137e-07	0.00144269	-0.262949	0.79259	0.999593	1	NA
ENSG00000186468	31633	-1.88903e-06	0.00144262	-0.262858	0.79266	0.999593	1	RPS23
ENSG00000229531	5.4355	-6.2573e-07	0.00144269	-0.262807	0.792699	0.999593	1	LOC101928696
ENSG00000106077	73.7448	-4.64787e-06	0.00144263	0.2628	0.792705	0.999593	1	ABHD11
ENSG00000240328	9.50602	7.93985e-07	0.00144268	0.262663	0.79281	0.999593	1	NA
ENSG00000184454	4.27649	5.60479e-07	0.00144269	0.262576	0.792877	0.999593	1	NCMAP
ENSG00000177311	2259.55	1.54982e-06	0.00144265	0.262239	0.793137	0.999593	1	ZBTB38
ENSG00000168958	1228.95	-3.14729e-06	0.00144249	-0.262014	0.793311	0.999593	1	MFF
ENSG00000245869	16.0763	1.50287e-06	0.00144267	0.262	0.793321	0.999593	1	NA
ENSG00000237190	196.042	-2.30723e-06	0.00144259	-0.26199	0.793329	0.999593	1	CDKN2AIPNL
ENSG00000137878	12.8714	-3.00413e-06	0.00144269	-0.261911	0.79339	0.999593	1	GCOM1
ENSG00000110852	3312.91	-2.31742e-06	0.00144259	-0.26183	0.793452	0.999593	1	CLEC2B
ENSG00000111728	303.399	1.27366e-06	0.00144266	0.261802	0.793474	0.999593	1	ST8SIA1
ENSG00000197601	1966.75	1.19509e-06	0.00144265	0.261716	0.79354	0.999593	1	FAR1
ENSG00000067840	483.621	1.10843e-06	0.00144267	0.261684	0.793565	0.999593	1	PDZD4
ENSG00000274487	11.4717	8.32828e-07	0.00144268	0.261663	0.793581	0.999593	1	NPEPPSP1
ENSG00000205485	76.7905	2.05308e-06	0.00144261	0.261545	0.793672	0.999593	1	LOC100133091
ENSG00000104064	874	-1.61618e-06	0.00144264	-0.261534	0.79368	0.999593	1	GABPB1
ENSG00000211451	15.1242	-1.18984e-06	0.00144267	-0.261478	0.793724	0.999593	1	GNRHR2
ENSG00000262370	91.0458	-5.11256e-07	0.00144269	-0.261465	0.793734	0.999593	1	NA
GPSM3	2262.32	2.30733e-06	0.00144259	0.261407	0.793778	0.999593	1	NA
ENSG00000241361	2.70242	2.61027e-07	0.00144269	0.261402	0.793782	0.999593	1	NA
ENSG00000110911	1196.35	-1.86132e-06	0.00144262	-0.261291	0.793868	0.999593	1	SLC11A2
ENSG00000271361	37.3468	1.07298e-06	0.00144267	0.261133	0.79399	0.999593	1	NA
ENSG00000185909	22.9017	1.45505e-06	0.00144265	0.261098	0.794017	0.999593	1	KLHDC8B
ENSG00000232934	52.8451	7.59898e-07	0.00144268	0.261095	0.794019	0.999593	1	NA
ENSG00000114742	4334.26	1.6914e-06	0.00144264	0.261057	0.794049	0.999593	1	WDR48
ENSG00000189042	523.519	1.34757e-06	0.00144266	0.261028	0.794071	0.999593	1	ZNF567
ENSG00000139211	447.216	-1.89641e-06	0.00144262	-0.261008	0.794086	0.999593	1	AMIGO2
ENSG00000130770	541.096	-2.46336e-06	0.00144258	-0.260993	0.794098	0.999593	1	ATP5IF1
ENSG00000138138	1269.23	-1.84095e-06	0.00144262	-0.260917	0.794157	0.999593	1	ATAD1
ENSG00000142632	63.9556	-6.27986e-07	0.00144267	-0.260885	0.794181	0.999593	1	ARHGEF19
ENSG00000148719	1060.73	2.137e-06	0.00144261	0.260864	0.794198	0.999593	1	DNAJB12
ENSG00000253180	4.4484	1.77869e-06	0.00144269	0.260845	0.794212	0.999593	1	NA
ENSG00000277218	1.78311	-4.16367e-07	0.00144269	-0.260771	0.794269	0.999593	1	NA
ENSG00000124067	287.766	2.65155e-06	0.00144264	0.260705	0.79432	0.999593	1	SLC12A4
ENSG00000226758	6.02522	3.99493e-07	0.00144269	-0.260661	0.794354	0.999593	1	DISC1-IT1
ENSG00000258796	1.98551	4.89566e-07	0.00144269	0.260635	0.794374	0.999593	1	NA
ENSG00000100442	743.259	5.42222e-06	0.00144251	0.260617	0.794388	0.999593	1	FKBP3
ENSG00000169435	32.446	7.85731e-07	0.00144268	0.26059	0.794409	0.999593	1	RASSF6
ENSG00000064545	112.655	9.68646e-07	0.00144268	0.260354	0.794591	0.999593	1	TMEM161A
ENSG00000109805	38.2908	1.43647e-06	0.00144266	0.260343	0.794599	0.999593	1	NCAPG
ENSG00000213213	15.5767	-1.12563e-06	0.00144267	-0.26029	0.79464	0.999593	1	CCDC183
ENSG00000174123	12.5888	7.63234e-07	0.00144268	0.260251	0.79467	0.999593	1	TLR10
ENSG00000072163	43.4779	1.28073e-06	0.00144266	0.260241	0.794678	0.999593	1	LIMS2
ENSG00000239789	90.603	1.40737e-05	0.00144265	0.260185	0.794721	0.999593	1	MRPS17
ENSG00000276326	7.20918	-8.33267e-07	0.00144268	-0.260166	0.794736	0.999593	1	MIR2909
ENSG00000166446	798.694	6.947e-05	0.00144343	-0.260123	0.794769	0.999593	1	CDYL2
ENSG00000240875	12.6498	-8.1637e-07	0.00144268	-0.260103	0.794784	0.999593	1	LINC00886
ENSG00000066697	167.164	-1.55475e-06	0.00144264	-0.260101	0.794786	0.999593	1	MSANTD3
ENSG00000181830	110.829	1.05714e-06	0.00144267	0.260097	0.794789	0.999593	1	SLC35C1
ENSG00000167780	10.0698	4.54521e-07	0.00144269	0.260087	0.794796	0.999593	1	SOAT2
ENSG00000156973	128.217	-1.03725e-06	0.00144267	-0.260052	0.794824	0.999593	1	PDE6D
ENSG00000208002	7.82798	-7.91503e-07	0.00144268	-0.260025	0.794845	0.999593	1	MIR643
ENSG00000143633	353.513	-1.85181e-06	0.00144262	-0.259899	0.794942	0.999593	1	C1orf131
ENSG00000219626	170.368	-2.4677e-06	0.00144257	-0.259756	0.795052	0.999593	1	FAM228B
ENSG00000159713	32.0508	-3.50888e-06	0.00144268	0.259725	0.795076	0.999593	1	TPPP3
PBX2	1135.48	2.11616e-06	0.0014426	0.259667	0.79512	0.999593	1	NA
ENSG00000163159	184.999	1.1676e-06	0.00144267	0.259609	0.795165	0.999593	1	VPS72
ENSG00000149273	38637.2	-2.00939e-06	0.00144261	-0.259564	0.7952	0.999593	1	RPS3
ENSG00000067177	36.3219	-7.72807e-05	0.00144372	-0.259499	0.795251	0.999593	1	PHKA1
ENSG00000122966	61.4141	1.69654e-06	0.00144264	0.259389	0.795335	0.999593	1	CIT
ENSG00000154319	21.8691	7.15416e-07	0.00144268	0.259369	0.795351	0.999593	1	FAM167A
ENSG00000214018	5.60491	-4.20128e-07	0.00144269	-0.259344	0.79537	0.999593	1	NA
ENSG00000273888	5.86352	8.04493e-07	0.00144268	0.259319	0.795389	0.999593	1	FRMD6-AS1
ENSG00000115977	6683.93	-8.18188e-06	0.00144261	-0.25921	0.795474	0.999593	1	AAK1
ENSG00000234181	2.44318	-5.46047e-07	0.00144269	-0.259178	0.795498	0.999593	1	NA
ENSG00000144712	65.5103	1.25228e-06	0.00144266	0.259147	0.795521	0.999593	1	CAND2
ENSG00000241015	275.606	-1.48769e-06	0.00144265	-0.259124	0.79554	0.999593	1	TPM3P9
ENSG00000180815	1.94303	4.08688e-07	0.00144269	0.259063	0.795586	0.999593	1	MAP3K15
ENSG00000136861	1811.75	-2.1782e-05	0.00144248	-0.259048	0.795598	0.999593	1	CDK5RAP2
ENSG00000100938	517.553	1.30318e-05	0.00144261	-0.259	0.795635	0.999593	1	GMPR2
ENSG00000102362	3.16598	-3.72971e-07	0.00144269	-0.258973	0.795656	0.999593	1	SYTL4
ENSG00000104894	2063.75	2.41633e-06	0.00144258	0.258939	0.795682	0.999593	1	CD37
ENSG00000232891	8.46783	-9.08073e-07	0.00144268	-0.258914	0.795702	0.999593	1	NA
ENSG00000087460	13144.2	-2.76854e-06	0.00144254	-0.258864	0.79574	0.999593	1	GNAS
ENSG00000255031	171.97	1.75448e-06	0.00144263	0.258794	0.795794	0.999593	1	NA
ENSG00000196369	67.4994	5.9657e-07	0.00144265	-0.258779	0.795806	0.999593	1	SRGAP2B
ENSG00000105146	13.9252	8.41299e-07	0.00144268	0.258741	0.795835	0.999593	1	AURKC
ENSG00000108055	3675.01	1.99704e-06	0.00144261	0.258739	0.795837	0.999593	1	SMC3
ENSG00000128872	493.648	-1.37612e-06	0.00144266	-0.258728	0.795845	0.999593	1	TMOD2
ENSG00000279744	29.1247	-1.07259e-06	0.00144267	-0.258695	0.795871	0.999593	1	NA
ENSG00000131115	611.408	1.33169e-06	0.00144266	0.258692	0.795873	0.999593	1	ZNF227
ENSG00000125734	606.445	-1.48456e-06	0.00144265	-0.258647	0.795908	0.999593	1	GPR108
ENSG00000173372	32.6919	8.41939e-07	0.00144268	0.258456	0.796055	0.999593	1	C1QA
ENSG00000232811	180.633	-1.37196e-06	0.00144266	-0.25843	0.796075	0.999593	1	NA
ENSG00000279819	183.497	1.17171e-06	0.00144267	0.258314	0.796164	0.999593	1	NA
ENSG00000143742	2152.24	1.74809e-06	0.00144263	0.258292	0.796181	0.999593	1	SRP9
ENSG00000077147	5389.12	2.20097e-06	0.00144259	0.258229	0.79623	0.999593	1	TM9SF3
ENSG00000090097	232.457	-1.7548e-06	0.00144263	-0.258088	0.796339	0.999593	1	PCBP4
ENSG00000140521	1764.19	-2.50777e-06	0.00144257	-0.258072	0.796351	0.999593	1	POLG
ENSG00000163472	28.601	-7.68924e-07	0.00144268	-0.258002	0.796405	0.999593	1	TMEM79
ENSG00000138738	8.70311	-7.56453e-07	0.00144268	-0.257989	0.796415	0.999593	1	PRDM5
ENSG00000260948	152.247	-1.29373e-06	0.00144266	-0.257899	0.796485	0.999593	1	NA
ENSG00000108819	1472.91	1.34405e-06	0.00144266	0.257876	0.796502	0.999593	1	PPP1R9B
ENSG00000177225	289.773	-1.05892e-06	0.00144267	-0.257789	0.79657	0.999593	1	GATD1
ENSG00000119411	5.04974	6.05346e-07	0.00144269	0.257629	0.796693	0.999593	1	BSPRY
ENSG00000071539	11.3807	9.71005e-07	0.00144268	0.257526	0.796773	0.999593	1	TRIP13
ENSG00000122359	4007.26	3.16148e-06	0.00144249	0.257524	0.796775	0.999593	1	ANXA11
ENSG00000151014	495.909	9.80335e-07	0.00144268	0.257459	0.796824	0.999593	1	NOCT
ENSG00000280383	202.853	-1.26741e-06	0.00144266	-0.257348	0.79691	0.999593	1	NA
ENSG00000269929	174.187	-1.81187e-06	0.0014426	-0.257324	0.796929	0.999593	1	NA
ENSG00000101997	260.139	-1.05971e-06	0.00144266	0.257236	0.796996	0.999593	1	CCDC22
ENSG00000135637	101.22	1.76429e-06	0.00144263	0.257124	0.797083	0.999593	1	CCDC142
ENSG00000126602	734.286	-7.06548e-07	0.00144262	-0.257051	0.79714	0.999593	1	TRAP1
ENSG00000249601	3.48793	-6.32138e-07	0.00144269	-0.256983	0.797192	0.999593	1	NA
ENSG00000144649	2.15167	4.6966e-07	0.00144269	0.256931	0.797232	0.999593	1	GASK1A
ENSG00000278351	4.10291	-5.97597e-07	0.00144269	-0.256896	0.797259	0.999593	1	NA
ENSG00000176083	27.2548	3.46662e-07	0.00144269	0.256891	0.797263	0.999593	1	ZNF683
ENSG00000064666	5249.67	1.84541e-06	0.00144263	0.256867	0.797282	0.999593	1	CNN2
ENSG00000159674	114.293	-1.11779e-06	0.00144267	-0.256839	0.797303	0.999593	1	SPON2
ENSG00000238083	402.284	1.16623e-06	0.00144267	0.256756	0.797367	0.999593	1	LRRC37A2
ENSG00000272140	13.2817	-1.14403e-06	0.00144267	-0.256739	0.79738	0.999593	1	NA
ENSG00000169375	3979.19	-2.56366e-06	0.00144256	-0.256693	0.797416	0.999593	1	SIN3A
ENSG00000163904	1274.55	2.42461e-06	0.00144257	0.256684	0.797423	0.999593	1	SENP2
ENSG00000168679	5.04468	-8.82234e-07	0.00144268	-0.256546	0.797529	0.999593	1	SLC16A4
ENSG00000179562	1596.21	2.63655e-06	0.00144255	0.256473	0.797586	0.999593	1	GCC1
ENSG00000136492	158.784	1.39502e-06	0.00144262	0.256327	0.797699	0.999593	1	BRIP1
ENSG00000143384	33812.7	-2.61751e-06	0.00144255	-0.256283	0.797732	0.999593	1	MCL1
ENSG00000254990	3.75278	-4.02293e-07	0.00144269	-0.256235	0.79777	0.999593	1	NA
ENSG00000135372	963.328	-2.59616e-06	0.00144255	-0.256112	0.797864	0.999593	1	NAT10
ENSG00000229321	9.5268	1.91551e-06	0.00144267	0.25604	0.79792	0.999593	1	NA
ENSG00000198846	302.317	-2.10128e-06	0.00144265	-0.256024	0.797932	0.999593	1	TOX
ENSG00000159479	439.716	1.43264e-06	0.00144265	0.25597	0.797974	0.999593	1	MED8
ENSG00000273486	8.49893	-6.25642e-07	0.00144268	-0.255923	0.798011	0.999593	1	NA
ENSG00000133401	74.4386	-5.66525e-07	0.00144267	-0.255908	0.798022	0.999593	1	PDZD2
ENSG00000115761	940.184	2.62964e-06	0.00144255	0.255851	0.798066	0.999593	1	NOL10
ENSG00000186566	3055.52	2.33414e-06	0.00144258	0.255835	0.798078	0.999593	1	GPATCH8
ENSG00000211847	69.0628	1.19696e-06	0.00144266	0.25577	0.798128	0.999593	1	NA
ENSG00000224626	5.72319	-6.35499e-07	0.00144268	-0.255641	0.798228	0.999593	1	NA
ENSG00000122674	405.56	-1.90176e-06	0.00144262	-0.25551	0.798329	0.999593	1	CCZ1
ENSG00000259062	9.38418	7.93399e-07	0.00144268	0.255339	0.798461	0.999593	1	ACTN1-AS1
ENSG00000105613	1.95388	-4.34053e-07	0.00144269	-0.255188	0.798578	0.999593	1	MAST1
ENSG00000198920	259.69	-2.23684e-06	0.00144258	-0.255149	0.798608	0.999593	1	KIAA0753
ENSG00000140386	1232.2	2.06208e-06	0.0014426	0.255045	0.798689	0.999593	1	SCAPER
ENSG00000207759	2.21159	4.65263e-07	0.00144269	0.25498	0.798738	0.999593	1	MIR181A1
ENSG00000242134	14.2697	-6.22935e-07	0.00144269	-0.254939	0.79877	0.999593	1	NA
ENSG00000107317	53.0401	5.66624e-07	0.00144269	0.254832	0.798853	0.999593	1	PTGDS
ENSG00000050748	923.191	-8.3748e-07	0.00144247	-0.254808	0.798872	0.999593	1	MAPK9
ENSG00000075073	1.87911	4.38697e-07	0.00144269	0.2547	0.798955	0.999593	1	TACR2
ENSG00000237748	3.32187	-6.24365e-07	0.00144269	-0.254671	0.798977	0.999593	1	NA
ENSG00000139291	206.59	-1.31703e-06	0.00144266	-0.254662	0.798984	0.999593	1	TMEM19
ENSG00000224903	28.3402	8.95712e-07	0.00144268	0.254565	0.799059	0.999593	1	LOC101927858
ENSG00000250853	9.42815	8.64751e-07	0.00144268	0.254381	0.799201	0.999593	1	NA
ENSG00000008735	6.59032	-1.03922e-06	0.00144268	-0.254361	0.799217	0.999593	1	MAPK8IP2
ENSG00000255060	1.83746	-1.67596e-06	0.00144269	0.254168	0.799366	0.999593	1	NA
ENSG00000280997	16.6651	3.14481e-06	0.00144266	0.254156	0.799375	0.999593	1	CCAT2
ENSG00000128567	10.068	-9.90571e-07	0.00144268	-0.254148	0.799382	0.999593	1	PODXL
ENSG00000174718	9914.71	-1.73117e-06	0.00144263	-0.254083	0.799432	0.999593	1	RESF1
ENSG00000279951	3.48531	5.96127e-07	0.00144269	0.254056	0.799453	0.999593	1	NA
ENSG00000067533	564.998	-2.20724e-06	0.00144259	-0.254044	0.799462	0.999593	1	RRP15
ENSG00000251221	1.94111	-4.96799e-07	0.00144269	-0.25392	0.799557	0.999593	1	LINC01337
MCCD1	8.35892	7.92732e-07	0.00144268	0.253907	0.799567	0.999593	1	NA
ENSG00000113916	2201.44	1.21558e-06	0.00144267	0.253837	0.799622	0.999593	1	BCL6
ENSG00000171208	98.7621	-2.38398e-08	0.00144265	-0.253826	0.79963	0.999593	1	NETO2
ENSG00000223529	14.9529	-1.02729e-06	0.00144267	-0.253771	0.799672	0.999593	1	NA
ENSG00000072121	1264.57	2.96837e-06	0.00144251	0.253753	0.799687	0.999593	1	ZFYVE26
ENSG00000198924	75.9312	1.25921e-06	0.00144266	0.25369	0.799735	0.999593	1	DCLRE1A
ENSG00000155858	94.1051	0.000182466	0.00144848	-0.253612	0.799795	0.999593	1	LSM11
ENSG00000213047	1683.73	2.61035e-06	0.00144255	0.253595	0.799809	0.999593	1	DENND1B
ENSG00000263709	1.93796	4.28771e-07	0.00144269	0.253533	0.799856	0.999593	1	NA
ENSG00000178773	11.3589	-9.31723e-07	0.00144268	-0.253423	0.799942	0.999593	1	CPNE7
ENSG00000163811	2400.25	2.49569e-06	0.00144256	0.253314	0.800026	0.999593	1	WDR43
ENSG00000147437	34.0926	1.1731e-06	0.00144267	0.253287	0.800046	0.999593	1	GNRH1
ENSG00000070367	1347.79	-7.63978e-06	0.00144264	0.253255	0.800071	0.999593	1	EXOC5
ENSG00000068354	736.811	-2.52497e-06	0.00144256	-0.253228	0.800092	0.999593	1	TBC1D25
ENSG00000166987	332.696	1.72637e-06	0.00144263	0.253218	0.8001	0.999593	1	MBD6
ENSG00000211935	2.37301	5.47272e-07	0.00144269	0.253217	0.800101	0.999593	1	NA
ENSG00000264931	8.43018	7.75049e-07	0.00144268	0.253179	0.80013	0.999593	1	MIR3138
ENSG00000272866	3.284	-6.30941e-07	0.00144269	-0.253108	0.800185	0.999593	1	NA
ENSG00000226086	2.02018	4.55666e-07	0.00144269	0.253033	0.800243	0.999593	1	NA
ENSG00000134339	2.10243	4.95604e-07	0.00144269	0.253004	0.800265	0.999593	1	SAA2
ENSG00000100439	155.661	-1.66146e-06	0.00144264	-0.252993	0.800273	0.999593	1	ABHD4
ENSG00000196323	2844.22	-1.99472e-06	0.00144261	-0.252992	0.800274	0.999593	1	ZBTB44
ENSG00000233797	3.42466	-6.47389e-07	0.00144269	-0.252911	0.800337	0.999593	1	NA
ENSG00000110811	36.8101	-1.04691e-06	0.00144267	-0.252894	0.80035	0.999593	1	P3H3
ENSG00000164144	102.488	-1.00667e-06	0.00144267	-0.252845	0.800388	0.999593	1	ARFIP1
ENSG00000279962	3.34463	-5.17602e-07	0.00144269	-0.252683	0.800513	0.999593	1	NA
ENSG00000172247	2.26481	-4.89432e-07	0.00144269	-0.25266	0.800531	0.999593	1	C1QTNF4
ENSG00000104880	277.015	-1.48543e-06	0.00144265	-0.252613	0.800567	0.999593	1	ARHGEF18
ENSG00000172831	584.278	2.26014e-06	0.00144259	0.252589	0.800586	0.999593	1	CES2
ENSG00000198408	9741.95	-1.90686e-06	0.00144261	-0.252455	0.80069	0.999593	1	OGA
ENSG00000233593	10.7398	-6.55032e-07	0.00144268	-0.252431	0.800708	0.999593	1	LINC02609
ENSG00000232542	20.2819	1.2787e-06	0.00144266	0.252385	0.800744	0.999593	1	NA
ENSG00000105821	1273.01	-1.85945e-06	0.00144262	-0.25238	0.800748	0.999593	1	DNAJC2
ENSG00000106992	71.2139	-1.10068e-06	0.00144267	-0.252367	0.800757	0.999593	1	AK1
ENSG00000185627	1287.19	-2.0258e-06	0.00144261	-0.252161	0.800917	0.999593	1	PSMD13
ENSG00000272384	30.1106	-6.4321e-07	0.00144269	-0.252091	0.80097	0.999593	1	NA
ENSG00000167081	452.4	-2.59134e-06	0.00144255	-0.252045	0.801007	0.999593	1	PBX3
ENSG00000100104	842.551	1.8129e-06	0.00144262	0.251974	0.801061	0.999593	1	SRRD
ENSG00000092051	2.92541	-5.34305e-07	0.00144269	-0.251955	0.801076	0.999593	1	JPH4
ENSG00000165271	1030.78	2.70249e-06	0.00144254	0.25193	0.801095	0.999593	1	NOL6
ENSG00000242931	18.7672	-1.12265e-06	0.00144267	-0.251923	0.8011	0.999593	1	NA
ENSG00000153064	67.5649	1.58098e-06	0.00144268	-0.251898	0.80112	0.999593	1	BANK1
ENSG00000090487	1072.39	2.43742e-06	0.00144257	0.251879	0.801135	0.999593	1	SPG21
ENSG00000137807	24.8832	9.32635e-07	0.00144266	0.251844	0.801161	0.999593	1	KIF23
ENSG00000106070	92.9751	-1.97382e-06	0.00144266	-0.251827	0.801175	0.999593	1	GRB10
ENSG00000166411	795.112	-3.73991e-05	0.00144273	0.251717	0.80126	0.999593	1	IDH3A
ENSG00000222032	6.71839	-6.7027e-07	0.00144268	-0.251714	0.801262	0.999593	1	NA
ENSG00000261889	27.7718	-1.87797e-06	0.00144264	-0.251674	0.801293	0.999593	1	NA
ENSG00000131378	1614.3	-2.9066e-06	0.00144251	-0.251504	0.801424	0.999593	1	RFTN1
ENSG00000183239	1.86184	4.42791e-07	0.00144269	0.251488	0.801437	0.999593	1	NA
ENSG00000264112	1092.51	-6.79435e-06	0.00144267	-0.251471	0.80145	0.999593	1	NA
ENSG00000107341	1316.43	2.63705e-06	0.00144255	0.251433	0.801479	0.999593	1	UBE2R2
ENSG00000227486	15.8912	1.05173e-06	0.00144267	0.25142	0.80149	0.999593	1	NA
ENSG00000279066	6.90846	-9.17485e-07	0.00144268	-0.251361	0.801535	0.999593	1	NA
ENSG00000262873	4.83663	-7.26031e-07	0.00144268	-0.251342	0.80155	0.999593	1	NA
ENSG00000133935	197.401	-2.14917e-06	0.00144259	-0.25128	0.801598	0.999593	1	ERG28
ENSG00000156671	3384.78	1.50832e-06	0.00144265	0.251196	0.801663	0.999593	1	SAMD8
ENSG00000162066	476.011	1.25634e-06	0.00144266	0.251167	0.801685	0.999593	1	AMDHD2
ENSG00000157036	354.201	-2.28718e-06	0.00144258	-0.251159	0.801691	0.999593	1	EXOG
ENSG00000136104	2520.99	2.29314e-06	0.00144258	0.251079	0.801753	0.999593	1	RNASEH2B
ENSG00000269927	30.0384	-7.28185e-07	0.00144268	-0.250985	0.801825	0.999593	1	NA
ENSG00000186715	13.3876	-7.08384e-07	0.00144268	-0.250966	0.801841	0.999593	1	MST1L
ENSG00000168385	3647.27	-4.18078e-08	0.00144262	0.250943	0.801858	0.999593	1	SEPTIN2
ENSG00000169410	322.112	-1.2257e-06	0.00144266	-0.250862	0.801921	0.999593	1	PTPN9
ENSG00000112425	179.088	-2.91462e-06	0.00144265	-0.250858	0.801924	0.999593	1	EPM2A
ENSG00000187801	65.1374	-2.9674e-07	0.00144264	0.25081	0.801961	0.999593	1	ZFP69B
ENSG00000148229	1747.63	2.27004e-06	0.00144261	0.250802	0.801967	0.999593	1	POLE3
ENSG00000182866	4103.08	-1.60848e-06	0.00144264	-0.25076	0.802	0.999593	1	LCK
ENSG00000214049	3.16304	-4.90095e-07	0.00144269	-0.250655	0.802081	0.999593	1	UCA1
ENSG00000143878	1065.26	7.99353e-07	0.00144268	0.250534	0.802174	0.999593	1	RHOB
ENSG00000160007	1428.89	1.61226e-06	0.00144264	0.250513	0.80219	0.999593	1	ARHGAP35
ENSG00000234043	15.6754	1.17049e-06	0.00144267	0.250504	0.802198	0.999593	1	NA
ENSG00000124574	531.562	-2.03846e-06	0.0014426	-0.250497	0.802203	0.999593	1	ABCC10
ENSG00000048707	7082.06	-2.5574e-06	0.00144255	-0.250447	0.802241	0.999593	1	VPS13D
ENSG00000160207	12.1796	1.09762e-06	0.00144267	0.250442	0.802245	0.999593	1	HSF2BP
ENSG00000088205	3894.63	-1.81189e-06	0.00144262	-0.250392	0.802284	0.999593	1	DDX18
ENSG00000280649	143.903	1.14896e-06	0.00144267	0.250353	0.802314	0.999593	1	NA
ENSG00000228218	33.5091	-1.22963e-06	0.00144266	-0.250287	0.802365	0.999593	1	NA
ENSG00000128039	52.5553	9.14999e-07	0.00144268	0.250133	0.802485	0.999593	1	SRD5A3
ENSG00000268439	8.75574	9.05746e-07	0.00144268	0.250132	0.802485	0.999593	1	NA
ENSG00000150961	589.777	-1.74995e-06	0.00144263	-0.250085	0.802522	0.999593	1	SEC24D
ENSG00000215835	5.60664	8.44809e-07	0.00144268	0.250063	0.802539	0.999593	1	NA
ENSG00000185261	134.456	-1.1104e-06	0.00144267	-0.249963	0.802616	0.999593	1	KIAA0825
ENSG00000120832	165.754	-2.47839e-06	0.0014426	-0.249872	0.802686	0.999593	1	MTERF2
ENSG00000196951	8.02058	1.07441e-07	0.00144268	0.249858	0.802697	0.999593	1	SCOC-AS1
ENSG00000063015	4.55732	-5.41252e-07	0.00144269	-0.249704	0.802816	0.999593	1	SEZ6
ENSG00000238260	1.97097	4.36436e-07	0.00144269	0.249635	0.80287	0.999593	1	NA
ENSG00000118507	303.002	-1.52733e-06	0.00144261	-0.249579	0.802913	0.999593	1	AKAP7
ENSG00000259820	126.051	1.3485e-06	0.00144266	0.249551	0.802934	0.999593	1	NA
ENSG00000112796	4.44895	-5.6514e-07	0.00144269	-0.249506	0.802969	0.999593	1	ENPP5
ENSG00000167088	825.943	-1.71258e-05	0.00144263	-0.249505	0.80297	0.999593	1	SNRPD1
ENSG00000227896	13.8933	-1.11279e-05	0.00144269	-0.249504	0.802971	0.999593	1	NA
ENSG00000276476	61.1797	-8.75692e-07	0.00144268	-0.24948	0.802989	0.999593	1	LINC00540
ENSG00000279853	14.9271	-1.08333e-06	0.00144268	-0.24948	0.80299	0.999593	1	NA
ENSG00000119147	5.69167	2.07447e-06	0.00144269	0.249352	0.803089	0.999593	1	ECRG4
ENSG00000101146	1253.3	2.02934e-06	0.00144261	0.249331	0.803105	0.999593	1	RAE1
ENSG00000211720	13.2938	-8.80689e-07	0.00144268	-0.249316	0.803116	0.999593	1	NA
ENSG00000172071	2391.44	1.40786e-06	0.00144265	0.249209	0.803199	0.999593	1	EIF2AK3
ENSG00000254860	70.7276	-1.56821e-06	0.00144265	-0.249193	0.803211	0.999593	1	TMEM9B-AS1
ENSG00000161057	2021.84	2.13497e-06	0.0014426	0.249165	0.803233	0.999593	1	PSMC2
ENSG00000150593	12426.1	-1.52034e-06	0.00144264	-0.249162	0.803236	0.999593	1	PDCD4
ENSG00000252947	22.5336	1.08293e-06	0.00144267	0.249136	0.803256	0.999593	1	SCARNA1
ENSG00000269906	21.196	-1.27327e-06	0.00144266	-0.249063	0.803312	0.999593	1	NA
ENSG00000072364	6856	1.83294e-06	0.00144262	0.248983	0.803374	0.999593	1	AFF4
ENSG00000251377	3.13032	5.03777e-07	0.00144269	0.248855	0.803473	0.999593	1	NA
ENSG00000152454	414.009	-1.40163e-06	0.00144265	-0.248847	0.803479	0.999593	1	ZNF256
ENSG00000105401	1531.98	1.68119e-06	0.00144263	0.248787	0.803526	0.999593	1	CDC37
ENSG00000214558	6.99074	-8.01607e-07	0.00144268	-0.248766	0.803542	0.999593	1	NA
ENSG00000103489	2080.65	-1.69458e-06	0.00144263	-0.24869	0.8036	0.999593	1	XYLT1
ENSG00000126749	796.31	-1.67888e-06	0.00144263	-0.248677	0.803611	0.999593	1	EMG1
ENSG00000188322	224.505	1.71273e-06	0.00144263	0.248536	0.80372	0.999593	1	SBK1
ENSG00000070610	349.299	-1.38748e-06	0.00144265	-0.248074	0.804077	0.999593	1	GBA2
ENSG00000131379	42.0282	-9.01964e-07	0.00144267	-0.248041	0.804102	0.999593	1	C3orf20
ENSG00000119688	701.071	-1.94596e-06	0.00144261	-0.24797	0.804158	0.999593	1	ABCD4
ENSG00000272983	14.7946	-1.79051e-06	0.00144268	-0.247954	0.80417	0.999593	1	NA
ENSG00000227776	13.4885	9.17465e-07	0.00144268	0.247901	0.804211	0.999593	1	NA
ENSG00000230289	9.34407	-4.82352e-08	0.00144268	0.247817	0.804276	0.999593	1	NA
ENSG00000230665	2.38961	-4.83953e-07	0.00144269	-0.247795	0.804293	0.999593	1	NA
ENSG00000177570	425.23	2.30288e-06	0.00144265	0.247757	0.804322	0.999593	1	SAMD12
ENSG00000224861	17.5853	1.12911e-06	0.00144267	0.247737	0.804338	0.999593	1	NA
ENSG00000040633	164.949	2.11282e-06	0.0014426	0.247654	0.804402	0.999593	1	PHF23
ENSG00000155287	990.183	-2.6935e-06	0.00144253	-0.247629	0.804421	0.999593	1	SLC25A28
ENSG00000126010	3.79003	8.67829e-07	0.00144269	0.247611	0.804435	0.999593	1	GRPR
ENSG00000260296	30.3559	2.90486e-07	0.00144267	0.247587	0.804454	0.999593	1	NA
ENSG00000253214	2.10871	-4.30855e-07	0.00144269	-0.247505	0.804517	0.999593	1	LOC105375924
ENSG00000183444	118.587	-1.32067e-06	0.00144261	-0.247466	0.804548	0.999593	1	NA
ENSG00000269570	20.5413	9.30812e-07	0.00144267	0.247442	0.804566	0.999593	1	NA
ENSG00000267221	14.1084	-1.49562e-06	0.00144267	0.247385	0.80461	0.999593	1	C17orf113
ENSG00000167768	73.8344	-3.3116e-07	0.00144269	-0.247369	0.804622	0.999593	1	KRT1
ENSG00000224745	78.0262	9.76508e-07	0.00144267	0.247353	0.804635	0.999593	1	NA
ENSG00000131732	422.044	-2.09088e-06	0.0014426	-0.247342	0.804644	0.999593	1	ZCCHC9
ENSG00000135736	27.7171	7.60259e-07	0.00144267	0.247328	0.804654	0.999593	1	CCDC102A
ENSG00000259392	7.09643	4.25431e-07	0.00144269	-0.247223	0.804735	0.999593	1	NA
ENSG00000144591	199.086	1.51526e-06	0.00144264	0.247123	0.804813	0.999593	1	GMPPA
ENSG00000243410	13.8954	-1.22532e-06	0.00144268	-0.24712	0.804816	0.999593	1	NA
ENSG00000182325	112.408	1.08952e-07	0.00144266	-0.247112	0.804821	0.999593	1	FBXL6
ENSG00000199805	10.9342	-6.25526e-07	0.00144269	-0.247105	0.804827	0.999593	1	NA
ENSG00000229656	4.82292	-6.31623e-07	0.00144269	-0.247024	0.80489	0.999593	1	NA
ENSG00000161551	227.258	1.60561e-06	0.00144264	0.24702	0.804893	0.999593	1	ZNF577
ENSG00000092036	169.78	1.59195e-06	0.00144261	0.247013	0.804898	0.999593	1	HAUS4
ENSG00000071243	1023.7	-2.83961e-06	0.00144251	-0.247006	0.804904	0.999593	1	ING3
ENSG00000119321	781.116	-1.75225e-06	0.00144263	-0.246994	0.804913	0.999593	1	FKBP15
ENSG00000136098	116.362	-2.09046e-06	0.0014426	-0.246982	0.804922	0.999593	1	NEK3
ENSG00000277075	2404.54	-1.11404e-06	0.00144267	-0.246968	0.804933	0.999593	1	H2AC8
ENSG00000261546	47.2908	-8.37256e-07	0.00144268	-0.246956	0.804942	0.999593	1	NA
ENSG00000135912	198.608	-1.36825e-06	0.00144265	-0.246949	0.804947	0.999593	1	TTLL4
ENSG00000112578	39.727	1.55595e-06	0.00144266	-0.246936	0.804958	0.999593	1	BYSL
ENSG00000224536	27.0453	-1.25268e-06	0.00144266	-0.246924	0.804967	0.999593	1	LOC107985246
ENSG00000148832	33.2324	-1.34046e-06	0.00144266	-0.246897	0.804988	0.999593	1	PAOX
ENSG00000141258	2421.98	1.72573e-06	0.00144263	0.246862	0.805015	0.999593	1	SGSM2
ENSG00000267457	60.1236	9.32916e-07	0.00144268	0.246677	0.805158	0.999593	1	NA
ENSG00000271447	58.6207	7.98668e-07	0.00144268	0.246611	0.805209	0.999593	1	MMP28
ENSG00000270872	8.57436	7.31829e-07	0.00144268	0.246586	0.805229	0.999593	1	NA
ENSG00000223583	5.00148	7.1342e-07	0.00144268	0.246519	0.805281	0.999593	1	NA
ENSG00000131778	615.265	-2.70227e-06	0.00144253	-0.246495	0.805299	0.999593	1	CHD1L
ENSG00000238090	28.8379	8.98705e-07	0.00144268	0.246422	0.805355	0.999593	1	NA
ENSG00000100764	1623.04	-2.29358e-06	0.00144258	-0.246366	0.805399	0.999593	1	PSMC1
ENSG00000198064	12.0357	3.533e-07	0.00144269	0.246354	0.805408	0.999593	1	NPIPB13
ENSG00000091592	7405.98	-2.13435e-06	0.00144259	-0.246317	0.805437	0.999593	1	NLRP1
ENSG00000227191	134.885	8.74966e-07	0.00144268	0.246302	0.805449	0.999593	1	NA
ENSG00000234981	12.2028	7.7617e-07	0.00144268	0.246291	0.805457	0.999593	1	NA
ENSG00000049167	186.544	-1.67492e-06	0.00144263	-0.246269	0.805474	0.999593	1	ERCC8
ENSG00000205476	233.402	2.05489e-06	0.0014426	0.246261	0.80548	0.999593	1	CCDC85C
ENSG00000100271	86.5443	1.24319e-06	0.00144266	0.246151	0.805566	0.999593	1	TTLL1
ENSG00000273628	8.20628	6.34919e-07	0.00144269	0.24599	0.80569	0.999593	1	NA
ENSG00000119231	2619.61	2.25349e-06	0.00144258	0.245742	0.805882	0.999593	1	SENP5
ENSG00000119929	460.932	1.10177e-05	0.00144262	0.245737	0.805886	0.999593	1	CUTC
ENSG00000276529	6.10372	7.8465e-07	0.00144268	0.245681	0.805929	0.999593	1	NA
ENSG00000138336	160.847	-1.56025e-06	0.00144266	-0.245584	0.806004	0.999593	1	TET1
ENSG00000131845	334.365	-1.19106e-06	0.00144266	-0.245537	0.806041	0.999593	1	ZNF304
ENSG00000264966	3.36527	-4.98475e-07	0.00144269	-0.245495	0.806073	0.999593	1	MIR5094
ENSG00000164187	461.375	1.05466e-05	0.00144265	-0.245485	0.806081	0.999593	1	LMBRD2
ENSG00000261396	5.84825	1.49794e-06	0.00144268	0.24547	0.806093	0.999593	1	NA
ENSG00000102738	235.156	2.08661e-06	0.00144259	0.245428	0.806125	0.999593	1	MRPS31
ENSG00000125977	1371.44	-2.16588e-06	0.00144259	-0.245411	0.806139	0.999593	1	EIF2S2
ENSG00000241945	43.1803	-3.27061e-07	0.00144269	-0.245403	0.806145	0.999593	1	PWP2
ENSG00000123728	2737.2	-1.67665e-06	0.00144263	-0.245319	0.80621	0.999593	1	RAP2C
ENSG00000140259	454.588	1.52684e-06	0.00144264	0.245284	0.806236	0.999593	1	MFAP1
ENSG00000099326	215.117	1.26131e-06	0.00144266	0.24523	0.806278	0.999593	1	MZF1
ENSG00000270883	4.01317	-5.31876e-07	0.00144269	-0.245217	0.806289	0.999593	1	NA
ENSG00000252627	3.75777	-5.08889e-07	0.00144269	-0.245205	0.806298	0.999593	1	NA
ENSG00000162910	689.301	1.57539e-06	0.00144264	0.245205	0.806298	0.999593	1	MRPL55
ENSG00000271761	2.7608	1.6763e-06	0.00144269	0.24519	0.806309	0.999593	1	NA
ENSG00000248309	3.72713	5.56353e-07	0.00144269	0.245121	0.806363	0.999593	1	MEF2C-AS1
ENSG00000196678	21.947	-1.00127e-06	0.00144267	-0.245063	0.806408	0.999593	1	ERI2
ENSG00000109854	277.013	1.85895e-06	0.00144262	0.245033	0.806431	0.999593	1	HTATIP2
ENSG00000197763	27.2936	3.52111e-07	0.00144268	0.245003	0.806454	0.999593	1	TXNRD3
ENSG00000094804	18.8208	-6.69003e-07	0.00144267	0.244983	0.806469	0.999593	1	CDC6
ENSG00000261692	49.899	-9.42758e-07	0.00144267	-0.244943	0.806501	0.999593	1	NA
ENSG00000211778	86.7882	1.25755e-06	0.00144266	0.244855	0.806568	0.999593	1	NA
ENSG00000278828	920.646	9.45919e-07	0.00144268	0.244764	0.806639	0.999593	1	H3C10
ENSG00000147164	502.625	-2.98125e-06	0.00144249	-0.244706	0.806684	0.999593	1	SNX12
ENSG00000277462	14.258	6.39761e-07	0.00144269	0.244702	0.806687	0.999593	1	ZNF670
ENSG00000272655	47.2357	2.37097e-06	0.00144266	0.244644	0.806732	0.999593	1	NA
ENSG00000125457	390.963	2.38123e-06	0.00144257	0.244568	0.806791	0.999593	1	MIF4GD
ENSG00000185684	199.744	-6.09007e-06	0.00144266	-0.244464	0.806871	0.999593	1	EP400P1
ENSG00000159202	1310.77	2.18396e-06	0.00144258	0.244455	0.806879	0.999593	1	UBE2Z
ENSG00000237773	53.2575	-1.78589e-06	0.00144262	-0.244403	0.806919	0.999593	1	NA
ENSG00000137501	1219.19	-1.27226e-06	0.00144266	-0.244326	0.806979	0.999593	1	SYTL2
ENSG00000259066	2.87185	-5.64454e-07	0.00144269	-0.244286	0.80701	0.999593	1	NA
ENSG00000181284	95.6599	-1.23232e-06	0.00144266	-0.24419	0.807084	0.999593	1	TMEM102
ENSG00000234882	24.3918	-9.70418e-07	0.00144267	-0.244177	0.807094	0.999593	1	NA
ENSG00000166734	2355.74	-1.91142e-06	0.00144261	-0.244157	0.807109	0.999593	1	CASC4
ENSG00000126861	23.592	-1.1273e-06	0.00144266	-0.244104	0.807151	0.999593	1	OMG
ENSG00000277496	51.2845	-1.01709e-06	0.00144267	-0.243997	0.807233	0.999593	1	NA
ENSG00000272576	12.2258	-9.58965e-07	0.00144267	-0.243987	0.807241	0.999593	1	NA
ENSG00000178715	5.96615	6.63453e-07	0.00144269	0.243931	0.807284	0.999593	1	NA
ENSG00000087274	4409.47	-2.59501e-06	0.00144254	-0.243917	0.807295	0.999593	1	ADD1
ENSG00000168356	6.59962	-8.43489e-07	0.00144268	-0.243908	0.807302	0.999593	1	SCN11A
ENSG00000273343	21.2124	9.42892e-07	0.00144267	0.243891	0.807315	0.999593	1	NA
ENSG00000226746	2.66662	4.94492e-07	0.00144269	0.24383	0.807363	0.999593	1	SMCR5
ENSG00000230869	2.13243	9.6844e-08	0.00144269	0.243812	0.807376	0.999593	1	NA
ENSG00000281207	120.435	-1.19645e-06	0.00144266	-0.243804	0.807383	0.999593	1	SLFNL1-AS1
ENSG00000124225	217.964	7.20377e-07	0.00144268	0.2438	0.807386	0.999593	1	PMEPA1
ENSG00000211796	83.3533	-1.51621e-06	0.00144264	-0.243798	0.807387	0.999593	1	NA
ENSG00000013561	371.238	-8.6532e-08	0.00144261	0.243793	0.807391	0.999593	1	RNF14
ENSG00000196591	831.116	3.05446e-06	0.00144255	-0.243694	0.807468	0.999593	1	HDAC2
ENSG00000125744	8.47266	-9.11283e-07	0.00144268	-0.243652	0.8075	0.999593	1	RTN2
ENSG00000127423	8.25467	2.06599e-06	0.00144268	0.243648	0.807503	0.999593	1	AUNIP
ENSG00000185813	270.072	1.33589e-06	0.00144265	0.243637	0.807512	0.999593	1	PCYT2
ENSG00000138175	58.6254	1.08235e-06	0.00144267	0.243633	0.807515	0.999593	1	ARL3
ENSG00000157224	35.3158	-5.784e-06	0.00144265	-0.243568	0.807565	0.999593	1	CLDN12
ENSG00000156709	225.983	1.58218e-06	0.00144261	0.243567	0.807566	0.999593	1	AIFM1
ENSG00000011258	1285.5	-1.86963e-06	0.00144261	-0.243527	0.807597	0.999593	1	MBTD1
ENSG00000024862	742.325	-1.34097e-06	0.00144265	-0.243447	0.807659	0.999593	1	CCDC28A
ENSG00000186654	127.913	6.05962e-07	0.00144266	-0.243352	0.807733	0.999593	1	PRR5
ENSG00000048991	887.335	1.35075e-05	0.00144259	0.243302	0.807772	0.999593	1	R3HDM1
ENSG00000166946	2013.85	-1.6811e-05	0.0014425	0.243289	0.807781	0.999593	1	CCNDBP1
ENSG00000273311	112.678	1.35413e-06	0.00144265	0.243284	0.807785	0.999593	1	DGCR11
ENSG00000103253	35.2651	7.93195e-07	0.00144268	0.243275	0.807793	0.999593	1	HAGHL
ENSG00000185522	54.6605	1.06219e-06	0.00144267	0.243262	0.807803	0.999593	1	LMNTD2
ENSG00000261468	280.887	1.38868e-06	0.00144265	0.24318	0.807866	0.999593	1	NA
ENSG00000213281	2845.34	-2.29224e-06	0.00144257	-0.243122	0.807911	0.999593	1	NRAS
ENSG00000174197	3366.55	-2.80228e-06	0.00144251	-0.2431	0.807928	0.999593	1	MGA
ENSG00000211849	80.5815	-1.04825e-06	0.00144267	-0.243041	0.807974	0.999593	1	NA
ENSG00000223662	4.22748	-4.99911e-07	0.00144269	-0.243019	0.80799	0.999593	1	SAMSN1-AS1
ENSG00000184381	432.177	-1.50051e-06	0.00144264	-0.242974	0.808026	0.999593	1	PLA2G6
ENSG00000118193	29.9821	-1.21931e-06	0.00144266	-0.242922	0.808066	0.999593	1	KIF14
ENSG00000101350	828.316	2.34345e-06	0.00144257	0.242748	0.808201	0.999593	1	KIF3B
ENSG00000279633	2.30043	-4.22376e-07	0.00144269	-0.242742	0.808205	0.999593	1	NA
ENSG00000162664	2546.74	1.62584e-06	0.00144263	0.242742	0.808205	0.999593	1	ZNF326
ENSG00000242612	29.3125	-1.33291e-06	0.00144265	-0.242718	0.808224	0.999593	1	DECR2
ENSG00000263606	142.78	-9.58092e-07	0.00144267	-0.242708	0.808231	0.999593	1	NA
ENSG00000255222	6.32552	7.28526e-07	0.00144268	0.242693	0.808243	0.999593	1	NA
ENSG00000105221	3091.16	7.79496e-05	0.00144363	0.242573	0.808336	0.999593	1	AKT2
ENSG00000143303	124.077	-1.6703e-06	0.00144263	-0.242536	0.808365	0.999593	1	RRNAD1
ENSG00000280381	38.4516	-8.93036e-07	0.00144268	-0.242374	0.80849	0.999593	1	NA
ENSG00000267379	4.47033	-6.17704e-07	0.00144269	-0.242342	0.808515	0.999593	1	NA
ENSG00000254791	55.8255	9.8989e-07	0.00144267	0.24219	0.808633	0.999593	1	NA
ENSG00000266173	553.553	-1.25873e-05	0.00144268	-0.242164	0.808653	0.999593	1	STRADA
ENSG00000240015	6.18075	-5.93645e-07	0.00144269	-0.242114	0.808692	0.999593	1	NA
ENSG00000002587	3.21428	-4.97968e-07	0.00144269	-0.242061	0.808733	0.999593	1	HS3ST1
ENSG00000278463	159.125	1.01898e-06	0.00144267	0.242046	0.808745	0.999593	1	H2AC4
ENSG00000161180	3.92099	5.9795e-07	0.00144269	0.24202	0.808764	0.999593	1	CCDC116
ENSG00000054690	4.53117	9.31481e-07	0.00144269	0.242018	0.808767	0.999593	1	PLEKHH1
ENSG00000205038	13.554	-4.64177e-07	0.00144269	-0.242014	0.808769	0.999593	1	PKHD1L1
ENSG00000106415	623.95	1.588e-05	0.00144269	0.241993	0.808785	0.999593	1	GLCCI1
ENSG00000177463	1979.75	-1.87214e-06	0.00144261	-0.241914	0.808847	0.999593	1	NR2C2
ENSG00000177728	725.652	1.57846e-06	0.00144264	0.241879	0.808874	0.999593	1	TMEM94
ENSG00000206731	3.08793	5.21494e-07	0.00144269	0.241853	0.808894	0.999593	1	NA
ENSG00000180376	2123.36	2.31452e-06	0.00144257	0.241725	0.808993	0.999593	1	CCDC66
ENSG00000083168	14605.4	2.26231e-05	0.00144271	0.241644	0.809056	0.999593	1	KAT6A
ENSG00000079785	1738.04	1.55623e-06	0.00144264	0.241574	0.80911	0.999593	1	DDX1
ENSG00000164329	3626.4	2.31087e-06	0.00144257	0.241549	0.80913	0.999593	1	TENT2
ENSG00000262879	116.381	1.88583e-06	0.0014426	0.241493	0.809173	0.999593	1	LOC101927060
ENSG00000223459	16.3169	1.1835e-06	0.00144266	0.241425	0.809225	0.999593	1	NA
ENSG00000181690	543.743	1.18264e-06	0.00144266	0.241394	0.80925	0.999593	1	PLAG1
ENSG00000059758	5237.38	1.53761e-06	0.00144264	0.24139	0.809253	0.999593	1	CDK17
ENSG00000166578	6.46723	-7.52676e-07	0.00144268	-0.241232	0.809376	0.999593	1	IQCD
ENSG00000189266	5469.51	-2.15104e-06	0.00144259	-0.241196	0.809403	0.999593	1	PNRC2
ENSG00000197299	151.897	2.45865e-06	0.00144255	0.241162	0.809429	0.999593	1	BLM
ENSG00000095564	5332.77	-1.8107e-06	0.00144262	-0.241071	0.8095	0.999593	1	BTAF1
ENSG00000241185	1.83019	3.97548e-07	0.00144269	0.241062	0.809507	0.999593	1	NA
ENSG00000179627	52.0678	5.60151e-07	0.00144266	0.241042	0.809522	0.999593	1	ZBTB42
ENSG00000243629	11.2819	4.86901e-06	0.00144269	-0.240957	0.809589	0.999593	1	LINC00880
ENSG00000173706	1260.41	1.61239e-06	0.00144263	0.240902	0.809631	0.999593	1	HEG1
ENSG00000178440	24.8691	9.706e-07	0.00144267	0.240891	0.80964	0.999593	1	LINC00843
ENSG00000213221	16.833	1.02555e-06	0.00144267	0.240833	0.809685	0.999593	1	DNLZ
ENSG00000225213	21.0303	8.14106e-07	0.00144268	0.24072	0.809772	0.999593	1	NA
ENSG00000178449	325.059	-8.19435e-08	0.00144257	-0.240683	0.809801	0.999593	1	COX14
ENSG00000237424	29.8586	-1.08783e-06	0.00144267	-0.240616	0.809853	0.999593	1	FOXD2-AS1
ENSG00000249915	578.146	1.78586e-06	0.0014426	0.240576	0.809884	0.999593	1	PDCD6
ENSG00000186376	484.662	-3.97485e-06	0.00144254	-0.240557	0.809898	0.999593	1	ZNF75D
ENSG00000165702	8.69032	4.95798e-07	0.00144269	0.240537	0.809914	0.999593	1	GFI1B
ENSG00000183323	172.806	-6.42702e-06	0.00144263	-0.240513	0.809933	0.999593	1	CCDC125
ENSG00000269981	9.17549	6.1898e-07	0.00144269	0.240513	0.809933	0.999593	1	NA
ENSG00000235917	3.99754	1.84996e-06	0.00144269	0.240508	0.809937	0.999593	1	NA
ENSG00000143110	723.235	-1.42385e-06	0.00144265	-0.240383	0.810033	0.999593	1	C1orf162
ENSG00000167721	1121.39	-2.24343e-06	0.00144257	-0.240356	0.810054	0.999593	1	TSR1
ENSG00000178685	719.13	7.30541e-07	0.00144268	0.240112	0.810244	0.999593	1	PARP10
ENSG00000270885	2.99675	5.10692e-07	0.00144269	0.2401	0.810253	0.999593	1	RASL10B
ENSG00000188321	172.934	4.71106e-07	0.00144268	0.240034	0.810304	0.999593	1	ZNF559
ENSG00000122861	35.0392	7.99465e-07	0.00144268	0.239957	0.810363	0.999593	1	PLAU
ENSG00000143367	289.866	-1.4074e-06	0.00144265	-0.239892	0.810414	0.999593	1	TUFT1
ENSG00000198130	165.785	6.14749e-07	0.00144265	-0.239836	0.810457	0.999593	1	HIBCH
ENSG00000116209	2896.53	2.54619e-06	0.00144254	0.239787	0.810495	0.999593	1	TMEM59
ENSG00000075151	836.483	-0.000365849	0.00146709	0.239739	0.810532	0.999593	1	EIF4G3
ENSG00000099974	12.7248	-2.08609e-07	0.00144269	-0.23963	0.810617	0.999593	1	DDTL
ENSG00000237788	94.1239	1.15067e-06	0.00144266	0.239628	0.810619	0.999593	1	NA
ENSG00000267088	5.18445	-7.50327e-07	0.00144268	-0.239407	0.81079	0.999593	1	NA
ENSG00000267655	70.5202	1.40952e-06	0.00144265	0.239396	0.810799	0.999593	1	NA
ENSG00000155849	2949.66	-2.68087e-06	0.00144252	-0.239048	0.811069	0.999593	1	ELMO1
ENSG00000280063	69.3073	-1.05024e-06	0.00144267	-0.238841	0.811229	0.999593	1	NA
ENSG00000198715	212.03	4.73246e-06	0.00144261	0.23872	0.811323	0.999593	1	GLMP
ENSG00000149089	273.648	-1.63394e-06	0.00144263	-0.238675	0.811358	0.999593	1	APIP
ENSG00000100614	5346.58	1.74147e-06	0.00144262	0.238493	0.811499	0.999593	1	PPM1A
ENSG00000231672	58.5636	1.06068e-06	0.00144267	0.238491	0.8115	0.999593	1	NA
ENSG00000111850	172.527	6.78644e-05	0.0014434	-0.238485	0.811505	0.999593	1	SMIM8
ENSG00000100056	715.501	1.39553e-06	0.00144265	0.238424	0.811553	0.999593	1	ESS2
ENSG00000149476	268.756	1.6073e-06	0.00144264	0.238422	0.811554	0.999593	1	TKFC
ENSG00000254373	5.38975	7.4395e-07	0.00144268	0.238391	0.811578	0.999593	1	NA
ENSG00000110092	14.2158	7.43937e-07	0.00144268	0.238293	0.811654	0.999593	1	CCND1
ENSG00000188186	746.945	-1.64909e-06	0.00144263	-0.238264	0.811676	0.999593	1	LAMTOR4
ENSG00000107263	4851.37	1.92893e-06	0.00144261	0.238183	0.811739	0.999593	1	RAPGEF1
ENSG00000173406	20.6188	8.4353e-07	0.00144268	0.238123	0.811785	0.999593	1	DAB1
ENSG00000269720	2.64455	4.9374e-07	0.00144269	0.238117	0.811791	0.999593	1	CCDC194
ENSG00000011523	1478.38	-1.84065e-06	0.00144261	-0.238083	0.811817	0.999593	1	CEP68
ENSG00000091831	102.068	-1.44402e-06	0.00144264	-0.237861	0.811989	0.999593	1	ESR1
ENSG00000238207	2.1777	-4.86909e-07	0.00144269	-0.237813	0.812026	0.999593	1	NA
ENSG00000200959	16.1699	-8.71944e-07	0.00144268	-0.237726	0.812094	0.999593	1	SNORA74A
ENSG00000116750	738.182	-4.61329e-05	0.001443	0.237686	0.812124	0.999593	1	UCHL5
ENSG00000115084	784.584	-1.61002e-06	0.00144263	-0.237676	0.812133	0.999593	1	SLC35F5
ENSG00000232855	30.4095	1.10557e-06	0.00144266	0.237616	0.812179	0.999593	1	NA
ENSG00000166682	21.4881	-3.52975e-06	0.00144266	-0.237545	0.812234	0.999593	1	TMPRSS5
ENSG00000177951	1054.54	-2.46867e-06	0.00144255	-0.237542	0.812236	0.999593	1	BET1L
ENSG00000207105	5.85875	7.33654e-07	0.00144268	0.237529	0.812247	0.999593	1	NA
ENSG00000279457	140.513	-1.15594e-06	0.00144266	-0.237429	0.812324	0.999593	1	NA
ENSG00000216035	2.57564	-3.83045e-07	0.00144269	-0.23714	0.812549	0.999593	1	MIR938
ENSG00000112234	828.381	-1.62091e-06	0.00144263	-0.237095	0.812583	0.999593	1	FBXL4
ENSG00000280157	12.6971	1.26594e-06	0.00144268	0.237067	0.812605	0.999593	1	NA
ENSG00000229151	132.659	1.59363e-05	0.00144265	-0.237022	0.81264	0.999593	1	NA
ENSG00000226084	67.0083	6.2643e-06	0.00144266	0.237007	0.812651	0.999593	1	NA
ENSG00000171889	3.72394	-5.31934e-07	0.00144269	-0.236955	0.812692	0.999593	1	MIR31HG
ENSG00000170734	209.459	1.68357e-06	0.00144262	0.236904	0.812731	0.999593	1	POLH
ENSG00000237491	41.9115	4.10626e-06	0.00144268	-0.236852	0.812771	0.999593	1	LINC01409
ENSG00000090686	2301.06	-1.9906e-06	0.00144259	-0.236843	0.812779	0.999593	1	USP48
ENSG00000272325	1517.17	-1.94761e-06	0.0014426	-0.236744	0.812855	0.999593	1	NUDT3
ENSG00000133321	1114.01	-2.36261e-06	0.0014426	-0.23672	0.812874	0.999593	1	PLAAT4
ENSG00000249069	4.48294	1.71975e-06	0.00144269	0.23671	0.812882	0.999593	1	LINC01033
ENSG00000041353	132.522	4.53631e-08	0.00144267	0.23666	0.812921	0.999593	1	RAB27B
ENSG00000164902	634.743	3.05338e-05	0.00144279	0.236641	0.812936	0.999593	1	PHAX
ENSG00000104808	9.319	9.33276e-07	0.00144267	0.23662	0.812952	0.999593	1	DHDH
ENSG00000106144	723.065	6.56064e-05	0.00144332	0.236606	0.812963	0.999593	1	CASP2
ENSG00000198721	573.906	-1.59031e-06	0.00144261	-0.236606	0.812963	0.999593	1	ECI2
ENSG00000135535	5678.93	-2.85955e-06	0.00144249	-0.236559	0.812999	0.999593	1	CD164
ENSG00000099949	179.005	-1.14877e-06	0.00144264	-0.236467	0.81307	0.999593	1	LZTR1
ENSG00000213013	2.30912	4.20336e-07	0.00144269	0.236399	0.813123	0.999593	1	NA
ENSG00000225675	3.49472	5.59004e-07	0.00144269	0.236316	0.813188	0.999593	1	LINC01771
ENSG00000119446	918.3	1.64906e-06	0.00144263	0.236185	0.813289	0.999593	1	RBM18
ENSG00000164684	28.7138	5.96019e-07	0.00144269	0.236132	0.81333	0.999593	1	ZNF704
ENSG00000168288	2060.63	6.54274e-05	0.00144335	-0.236027	0.813412	0.999593	1	MMADHC
ENSG00000118217	2305.27	-1.9588e-06	0.0014426	-0.235975	0.813452	0.999593	1	ATF6
AGPAT1	96.3116	-2.09597e-06	0.00144267	-0.235971	0.813455	0.999593	1	NA
ENSG00000188649	9.55807	-6.81002e-07	0.00144268	-0.235912	0.813501	0.999593	1	CC2D2B
ENSG00000206838	73.4961	-1.15657e-06	0.00144266	-0.235875	0.81353	0.999593	1	SNORA5A
ENSG00000246596	177.347	-2.54563e-06	0.00144256	-0.235803	0.813585	0.999593	1	NA
ENSG00000196834	2.42998	4.65838e-07	0.00144269	0.235795	0.813592	0.999593	1	POTEI
ENSG00000124422	6163.09	2.02599e-06	0.0014426	0.235731	0.813641	0.999593	1	USP22
ENSG00000185324	506.474	1.0763e-06	0.00144267	0.235659	0.813697	0.999593	1	CDK10
ENSG00000102996	5.79286	9.41533e-07	0.00144268	0.235651	0.813704	0.999593	1	MMP15
ENSG00000165733	1938.35	1.90768e-06	0.00144261	0.23565	0.813704	0.999593	1	BMS1
ENSG00000109618	1039.45	1.37642e-06	0.00144265	0.235505	0.813817	0.999593	1	SEPSECS
ENSG00000235843	4.28813	-3.72028e-07	0.00144269	-0.235482	0.813835	0.999593	1	NA
ENSG00000135720	2355.68	-1.40905e-06	0.00144264	-0.235262	0.814006	0.999593	1	DYNC1LI2
ENSG00000188672	5.90784	1.35485e-05	0.00144272	-0.235228	0.814032	0.999593	1	RHCE
ENSG00000275846	14.2852	2.33824e-06	0.00144267	0.23522	0.814038	0.999593	1	LOC105374989
ENSG00000230896	12.0191	2.29254e-06	0.00144267	-0.235199	0.814054	0.999593	1	NA
ENSG00000257526	2.06012	-4.32917e-07	0.00144269	-0.235189	0.814062	0.999593	1	NA
ENSG00000118816	11359.9	-2.01856e-06	0.00144259	-0.235169	0.814077	0.999593	1	CCNI
ENSG00000148297	430.688	2.24804e-06	0.00144257	0.235165	0.814081	0.999593	1	MED22
ENSG00000251666	19.8828	0.000388118	0.00147046	-0.234959	0.814241	0.999593	1	NA
ENSG00000138439	2431.55	1.47919e-06	0.00144264	0.234897	0.814289	0.999593	1	FAM117B
ENSG00000173821	31379.1	-0.000296765	0.00145837	-0.234886	0.814297	0.999593	1	RNF213
ENSG00000212434	5.33568	4.69573e-06	0.00144269	0.234674	0.814461	0.999593	1	NA
ENSG00000100150	359.202	7.03214e-08	0.0014425	-0.234405	0.814671	0.999593	1	DEPDC5
ENSG00000109684	11.5032	-5.89127e-07	0.00144268	-0.234293	0.814758	0.999593	1	CLNK
ENSG00000127418	235.152	-1.20806e-06	0.00144266	-0.23414	0.814876	0.999593	1	FGFRL1
ENSG00000214954	41.3766	-4.02442e-06	0.00144265	-0.234073	0.814928	0.999593	1	LRRC69
ENSG00000242125	2213.24	-1.05869e-05	0.00144262	-0.234056	0.814941	0.999593	1	SNHG3
ENSG00000148803	66.7413	-4.91882e-06	0.00144266	0.234029	0.814962	0.999593	1	FUOM
ENSG00000186642	88.1834	9.14947e-07	0.00144267	0.233989	0.814993	0.999593	1	PDE2A
ENSG00000257096	3.9327	4.57575e-07	0.00144269	0.233952	0.815022	0.999593	1	NA
ENSG00000164134	2781.31	-3.38324e-06	0.00144252	-0.233863	0.815091	0.999593	1	NAA15
ENSG00000144852	4.94214	5.26918e-07	0.00144269	0.233861	0.815093	0.999593	1	NR1I2
ENSG00000075043	2.6659	-4.49082e-07	0.00144269	-0.233815	0.815129	0.999593	1	KCNQ2
ENSG00000005187	152.155	-1.18232e-06	0.00144264	-0.233776	0.815159	0.999593	1	ACSM3
ENSG00000111602	130.671	-1.28946e-06	0.00144265	-0.233769	0.815164	0.999593	1	TIMELESS
ENSG00000196937	285	1.4238e-06	0.00144264	0.233708	0.815211	0.999593	1	FAM3C
ENSG00000198393	1299.06	2.49413e-06	0.00144254	0.2337	0.815218	0.999593	1	ZNF26
ENSG00000184384	3542.74	-1.74701e-06	0.00144262	-0.233615	0.815284	0.999593	1	MAML2
ENSG00000072818	4051.39	-1.41146e-06	0.00144264	-0.233592	0.815302	0.999593	1	ACAP1
ENSG00000275981	8.41441	5.13671e-07	0.00144269	0.23357	0.815319	0.999593	1	NA
ENSG00000196531	21363.6	-1.7485e-06	0.00144262	-0.233548	0.815336	0.999593	1	NACA
ENSG00000183598	116.895	-5.30587e-07	0.00144269	-0.23351	0.815366	0.999593	1	H3C13
ENSG00000167880	5.53574	3.98535e-07	0.00144269	0.233501	0.815373	0.999593	1	EVPL
ENSG00000214654	27.4684	2.34847e-07	0.00144267	-0.233491	0.81538	0.999593	1	NA
ENSG00000181649	7.13758	5.5403e-07	0.00144269	0.233484	0.815385	0.999593	1	PHLDA2
ENSG00000136943	1.95733	4.59508e-07	0.00144269	0.233343	0.815495	0.999593	1	CTSV
ENSG00000207185	11.2769	-7.85702e-07	0.00144268	-0.233326	0.815508	0.999593	1	NA
ENSG00000088833	941.327	6.58533e-06	0.00144229	0.233259	0.81556	0.999593	1	NSFL1C
ENSG00000197417	20.3677	1.03505e-06	0.00144267	0.233158	0.815639	0.999593	1	SHPK
ENSG00000124588	164.846	2.42554e-07	0.00144265	0.233117	0.81567	0.999593	1	NQO2
ENSG00000232021	217.577	1.22689e-06	0.00144265	0.233084	0.815696	0.999593	1	LEF1-AS1
ENSG00000170903	355.295	1.24955e-06	0.00144266	0.232933	0.815813	0.999593	1	MSANTD4
ENSG00000225271	18.6953	-1.60886e-06	0.00144268	-0.232888	0.815848	0.999593	1	NA
ENSG00000198315	1531.38	-1.49837e-06	0.00144264	-0.232854	0.815875	0.999593	1	ZKSCAN8
ENSG00000183891	548.664	-2.08433e-06	0.00144258	-0.232701	0.815993	0.999593	1	TTC32
ENSG00000169371	116.595	3.99968e-06	0.00144259	0.232546	0.816114	0.999593	1	SNUPN
ENSG00000207697	23.5349	-9.5999e-07	0.00144267	-0.232516	0.816137	0.999593	1	MIR573
ENSG00000067704	1351.98	-2.46913e-06	0.0014426	-0.2325	0.816149	0.999593	1	IARS2
ENSG00000224032	1553.29	1.60009e-06	0.00144263	0.232471	0.816172	0.999593	1	NA
XXbac-BPG308K3	2.14116	4.80395e-07	0.00144269	0.232454	0.816186	0.999593	1	NA
ENSG00000185344	1117.31	2.84777e-06	0.00144248	0.232453	0.816187	0.999593	1	ATP6V0A2
ENSG00000252652	19.3494	-9.01006e-07	0.00144267	-0.232342	0.816272	0.999593	1	NA
ENSG00000283128	2.10044	-4.26468e-07	0.00144269	-0.232336	0.816277	0.999593	1	NA
ENSG00000060339	2562.15	-9.16911e-05	0.00144398	-0.232254	0.816341	0.999593	1	CCAR1
ENSG00000236535	40.1812	8.50733e-07	0.00144268	0.232231	0.816359	0.999593	1	NA
ENSG00000270127	121.706	-6.27413e-07	0.00144268	-0.232199	0.816383	0.999593	1	NA
ENSG00000173040	33.4867	-1.58837e-06	0.00144266	-0.23218	0.816398	0.999593	1	EVC2
ENSG00000272112	9.195	6.13456e-07	0.00144268	0.232177	0.8164	0.999593	1	NA
ENSG00000257809	3.3326	5.61606e-07	0.00144269	0.23211	0.816453	0.999593	1	NA
ENSG00000119777	279.915	7.99561e-06	0.00144263	0.232106	0.816456	0.999593	1	TMEM214
ENSG00000259416	18.7809	7.38118e-07	0.00144268	0.232077	0.816478	0.999593	1	NA
ENSG00000149531	146.504	-9.01968e-07	0.00144267	-0.232002	0.816536	0.999593	1	NA
ENSG00000153832	32.8419	-1.40217e-06	0.00144265	-0.231985	0.81655	0.999593	1	FBXO36
ENSG00000138035	577.194	-6.32766e-06	0.00144261	-0.231965	0.816565	0.999593	1	PNPT1
ENSG00000178607	2218.66	1.42775e-06	0.00144264	0.231896	0.816619	0.999593	1	ERN1
ENSG00000234742	11.553	-1.01671e-06	0.00144267	-0.231846	0.816657	0.999593	1	NA
ENSG00000136720	173.479	1.47702e-06	0.00144264	0.231812	0.816684	0.999593	1	HS6ST1
ENSG00000266750	3.61795	-4.78254e-07	0.00144269	-0.231761	0.816724	0.999593	1	MIR4645
ENSG00000232818	19.9211	1.22509e-06	0.00144267	0.231724	0.816752	0.999593	1	RPS2P32
ENSG00000226645	3.06594	4.40876e-07	0.00144269	0.231626	0.816829	0.999593	1	NA
ENSG00000134215	763.017	1.81455e-06	0.00144261	0.231544	0.816893	0.999593	1	VAV3
ENSG00000070495	1643.37	-1.66386e-06	0.00144263	-0.231419	0.816989	0.999593	1	JMJD6
ENSG00000196114	7.03972	-7.2865e-07	0.00144268	-0.231411	0.816996	0.999593	1	NA
ENSG00000111371	18740.2	-1.84986e-06	0.00144261	-0.231342	0.817049	0.999593	1	SLC38A1
ENSG00000185567	2.50757	-4.44383e-07	0.00144269	-0.23128	0.817097	0.999593	1	AHNAK2
ENSG00000177981	1230.92	1.48623e-06	0.00144264	0.231236	0.817132	0.999593	1	ASB8
ENSG00000176490	2.07038	-7.79317e-07	0.00144269	-0.231088	0.817247	0.999593	1	DIRAS1
ENSG00000213866	15.1159	1.05552e-06	0.00144267	0.230998	0.817316	0.999593	1	NA
ENSG00000103266	499.166	1.30396e-06	0.00144265	0.230942	0.81736	0.999593	1	STUB1
ENSG00000171124	6.38146	1.3747e-07	0.00144269	0.230888	0.817401	0.999593	1	FUT3
ENSG00000280228	3.62849	3.35552e-07	0.00144269	0.230792	0.817476	0.999593	1	NA
ENSG00000130731	295.065	1.13798e-06	0.00144266	0.230771	0.817493	0.999593	1	METTL26
ENSG00000164506	1828.07	-1.63635e-06	0.00144262	-0.2307	0.817548	0.999593	1	STXBP5
ENSG00000186716	2700.59	1.46795e-06	0.00144264	0.23067	0.817571	0.999593	1	BCR
ENSG00000134744	5576.68	-1.67699e-06	0.00144262	-0.230669	0.817572	0.999593	1	TUT4
ENSG00000241288	29.6649	-9.41088e-06	0.00144267	-0.230643	0.817592	0.999593	1	LINC02614
ENSG00000200120	24.9168	1.14918e-06	0.00144266	0.230575	0.817645	0.999593	1	NA
ENSG00000035687	1381.88	2.81637e-06	0.00144259	-0.230432	0.817756	0.999593	1	ADSS2
ENSG00000155115	327.156	4.59938e-06	0.00144258	0.230411	0.817773	0.999593	1	GTF3C6
ENSG00000267040	58.8773	8.78229e-07	0.00144267	0.230293	0.817864	0.999593	1	LOC100505549
ENSG00000175482	101.41	-1.25671e-06	0.00144265	-0.23028	0.817874	0.999593	1	POLD4
ENSG00000011454	1153.66	-2.4659e-06	0.00144253	-0.230157	0.81797	0.999593	1	GPR21
ENSG00000234141	3.83293	-5.20578e-07	0.00144269	-0.23009	0.818022	0.999593	1	NA
ENSG00000051341	34.0013	-1.56519e-06	0.00144263	-0.23008	0.818029	0.999593	1	POLQ
ENSG00000126903	291.796	-1.16771e-06	0.00144266	-0.230025	0.818073	0.999593	1	SLC10A3
ENSG00000160214	249.893	2.06194e-06	0.00144259	0.229991	0.818099	0.999593	1	RRP1
ENSG00000196639	3.03649	4.6343e-07	0.00144269	0.229882	0.818184	0.999593	1	HRH1
ENSG00000111011	5764.98	-2.08992e-06	0.00144258	-0.229868	0.818194	0.999593	1	RSRC2
ENSG00000170509	26.9694	3.75495e-06	0.00144268	0.229866	0.818196	0.999593	1	HSD17B13
ENSG00000261390	1.81376	4.03418e-07	0.00144269	0.229829	0.818225	0.999593	1	MAFTRR
ENSG00000281398	55.5457	-1.17136e-05	0.00144262	-0.229777	0.818265	0.999593	1	NA
ENSG00000224543	2.42738	-4.66525e-07	0.00144269	-0.22968	0.818341	0.999593	1	NA
ENSG00000134684	1566.15	-1.4741e-06	0.00144264	-0.229626	0.818382	0.999593	1	YARS1
ENSG00000247240	79.582	1.43794e-06	0.00144264	0.229625	0.818383	0.999593	1	UBL7-AS1
ENSG00000099814	93.9656	8.99941e-07	0.00144267	0.229548	0.818443	0.999593	1	CEP170B
ENSG00000168936	326.113	1.31135e-06	0.00144265	0.229547	0.818444	0.999593	1	TMEM129
ENSG00000204856	122.062	1.54738e-06	0.00144263	0.229512	0.818471	0.999593	1	FAM216A
ENSG00000232716	4.05793	-4.45278e-07	0.00144269	-0.229293	0.818641	0.999593	1	NA
ENSG00000069702	2581.76	-1.93611e-05	0.00144272	0.229042	0.818836	0.999593	1	TGFBR3
ENSG00000147799	4.46149	6.51433e-07	0.00144268	0.229039	0.818838	0.999593	1	ARHGAP39
ENSG00000259151	43.971	-3.33461e-05	0.00144287	0.228929	0.818924	0.999593	1	NA
ENSG00000235621	3.32197	-2.02937e-06	0.00144269	-0.228784	0.819037	0.999593	1	LINC00494
ENSG00000106809	3.8454	5.85409e-07	0.00144269	0.228764	0.819053	0.999593	1	OGN
ENSG00000214093	50.178	1.04666e-06	0.00144267	0.228615	0.819168	0.999593	1	NA
ENSG00000080802	1089.58	1.69693e-06	0.00144262	0.22859	0.819188	0.999593	1	CNOT4
ENSG00000129128	6054.67	-2.22492e-06	0.00144256	-0.228564	0.819208	0.999593	1	SPCS3
ENSG00000113649	3290.1	1.631e-06	0.00144262	0.228555	0.819215	0.999593	1	TCERG1
ENSG00000043093	2246.77	1.46279e-06	0.00144264	0.228517	0.819244	0.999593	1	DCUN1D1
ENSG00000164284	1488.73	-1.54561e-06	0.00144263	-0.228457	0.819291	0.999593	1	GRPEL2
ENSG00000156502	1374.48	-1.56237e-06	0.00144263	-0.228436	0.819307	0.999593	1	SUPV3L1
ENSG00000107140	175.136	1.18342e-06	0.00144266	0.228374	0.819356	0.999593	1	TESK1
ENSG00000105278	7.42352	6.60364e-07	0.00144268	0.228365	0.819362	0.999593	1	ZFR2
ENSG00000187118	135.653	-1.07934e-06	0.00144265	0.228348	0.819375	0.999593	1	CMC1
ENSG00000167085	479.98	-5.48171e-07	0.00144263	-0.228321	0.819397	0.999593	1	PHB
ENSG00000156697	405.055	-2.22225e-06	0.00144257	-0.228309	0.819406	0.999593	1	UTP14A
ENSG00000164631	990.898	3.73026e-06	0.00144251	0.228303	0.819411	0.999593	1	ZNF12
ENSG00000158488	5.29261	7.63744e-07	0.00144269	0.228234	0.819464	0.999593	1	CD1E
ENSG00000173812	23625.5	-2.28145e-06	0.00144256	-0.228164	0.819518	0.999593	1	EIF1
FLOT1	646.96	-1.86721e-06	0.0014426	-0.228034	0.81962	0.999593	1	NA
ENSG00000273196	2.50134	-4.18607e-07	0.00144269	-0.227897	0.819726	0.999593	1	NA
ENSG00000239908	6.04698	6.43408e-07	0.00144268	0.227855	0.819759	0.999593	1	NA
ENSG00000158525	11.255	-3.27273e-07	0.00144269	-0.227852	0.819761	0.999593	1	CPA5
ENSG00000115109	270.767	2.07204e-06	0.00144258	0.227798	0.819803	0.999593	1	EPB41L5
ENSG00000182307	852.96	-2.78535e-06	0.00144258	-0.227768	0.819827	0.999593	1	C8orf33
ENSG00000185361	257.175	-3.70819e-07	0.00144261	0.227711	0.819871	0.999593	1	TNFAIP8L1
ENSG00000225556	2.34615	-3.86114e-07	0.00144269	-0.227673	0.819901	0.999593	1	C2CD4D
ENSG00000135775	880.482	1.60462e-06	0.00144262	0.227631	0.819933	0.999593	1	COG2
ENSG00000111860	5216.34	-2.62558e-06	0.00144251	-0.227621	0.819941	0.999593	1	CEP85L
ENSG00000260955	4.04263	5.93808e-07	0.00144269	0.227592	0.819963	0.999593	1	NA
ENSG00000115163	14.3328	9.52634e-07	0.00144267	0.227592	0.819963	0.999593	1	CENPA
ENSG00000123200	1438.5	2.11529e-06	0.00144258	0.22742	0.820097	0.999593	1	ZC3H13
ENSG00000148290	496.462	-1.53066e-05	0.0014426	-0.227365	0.82014	0.999593	1	SURF1
ENSG00000065243	2135.1	4.43686e-05	0.00144295	0.227289	0.820199	0.999593	1	PKN2
ENSG00000167196	445.95	2.89117e-06	0.00144263	0.227221	0.820252	0.999593	1	FBXO22
ENSG00000206848	6.37792	-8.71191e-06	0.0014427	-0.227189	0.820277	0.999593	1	NA
ENSG00000249096	11.8819	7.11131e-07	0.00144268	0.227119	0.820331	0.999593	1	NA
ENSG00000267265	108.217	7.35283e-06	0.00144268	-0.227097	0.820348	0.999593	1	NA
ENSG00000269220	144.493	1.74424e-06	0.00144261	0.227089	0.820354	0.999593	1	LINC00528
ENSG00000278385	3.43715	-4.68443e-07	0.00144269	-0.226988	0.820433	0.999593	1	NA
ENSG00000224905	6.21675	9.21998e-07	0.00144268	0.226987	0.820434	0.999593	1	NA
ENSG00000279811	25.6799	-7.96122e-07	0.00144268	-0.226976	0.820443	0.999593	1	NA
ENSG00000143995	6.06034	-5.50268e-07	0.00144269	-0.226943	0.820468	0.999593	1	MEIS1
ENSG00000116863	474.928	1.7508e-06	0.00144261	0.226937	0.820472	0.999593	1	ADPRHL2
ENSG00000005810	13362.3	-2.06471e-06	0.00144258	-0.226936	0.820473	0.999593	1	MYCBP2
ENSG00000243005	19.2558	9.16481e-07	0.00144267	0.226892	0.820508	0.999593	1	NA
ENSG00000168395	685.701	-6.51385e-05	0.00144333	-0.226843	0.820546	0.999593	1	ING5
ENSG00000147872	2270.24	1.36148e-06	0.00144265	0.226773	0.820601	0.999593	1	PLIN2
ENSG00000121931	153.724	-2.88466e-06	0.00144264	-0.226748	0.82062	0.999593	1	LRIF1
ENSG00000275302	62.2122	-4.25726e-07	0.00144269	-0.226642	0.820702	0.999593	1	CCL4
ENSG00000170881	4015.43	-2.24511e-06	0.00144256	-0.226589	0.820743	0.999593	1	RNF139
ENSG00000170348	3738.16	-1.66383e-06	0.00144262	-0.226544	0.820778	0.999593	1	TMED10
ENSG00000183856	9.39767	6.0982e-07	0.00144268	0.226538	0.820783	0.999593	1	IQGAP3
ENSG00000108813	2.96999	-5.12117e-07	0.00144269	-0.22648	0.820828	0.999593	1	DLX4
ENSG00000248483	189.75	3.82789e-07	0.00144267	0.226268	0.820993	0.999593	1	POU5F2
ENSG00000008283	309.667	-1.0976e-06	0.00144266	-0.226228	0.821024	0.999593	1	CYB561
ENSG00000070081	1280.98	1.40702e-06	0.00144264	0.226226	0.821026	0.999593	1	NUCB2
ENSG00000039123	2330.39	1.97921e-06	0.00144259	0.226187	0.821056	0.999593	1	MTREX
ENSG00000165506	166.903	-9.9216e-07	0.00144266	-0.226064	0.821152	0.999593	1	DNAAF2
ENSG00000233588	1.87898	4.18187e-07	0.00144269	0.22597	0.821225	0.999593	1	NA
ENSG00000013503	193.072	-1.4994e-06	0.00144263	-0.225921	0.821263	0.999593	1	POLR3B
ENSG00000117222	792.103	1.12832e-05	0.00144264	0.225763	0.821386	0.999593	1	RBBP5
ENSG00000083812	385.869	-1.83731e-06	0.00144261	-0.22575	0.821396	0.999593	1	ZNF324
ENSG00000130066	7503.15	1.24668e-06	0.00144265	0.225637	0.821484	0.999593	1	SAT1
ENSG00000175582	1436.03	-4.38004e-05	0.00144286	-0.225616	0.8215	0.999593	1	RAB6A
ENSG00000143324	1198.99	2.64376e-06	0.0014425	0.225612	0.821503	0.999593	1	XPR1
ENSG00000121073	546.348	-2.11185e-06	0.00144257	-0.225607	0.821507	0.999593	1	SLC35B1
ENSG00000233762	58.776	-9.08818e-07	0.00144264	-0.225485	0.821602	0.999593	1	NA
ENSG00000174885	108.217	-5.35064e-07	0.00144269	-0.225405	0.821665	0.999593	1	NLRP6
ENSG00000197822	12.6564	-2.75626e-07	0.00144269	-0.225401	0.821667	0.999593	1	OCLN
ENSG00000272627	6.05933	-8.9221e-07	0.00144268	0.225295	0.82175	0.999593	1	NA
ENSG00000166794	2613.17	4.48143e-06	0.0014426	0.225232	0.821799	0.999593	1	PPIB
ENSG00000198786	2694.44	-9.81541e-07	0.00144267	-0.225189	0.821832	0.999593	1	ND5
ENSG00000278370	2.76069	-4.76416e-07	0.00144269	-0.225151	0.821862	0.999593	1	NA
ENSG00000162654	1847.9	1.36164e-06	0.00144263	0.225098	0.821903	0.999593	1	GBP4
ENSG00000258525	11.2384	-1.54632e-06	0.00144269	0.225051	0.82194	0.999593	1	LOC100506071
ENSG00000139567	6.67938	-6.72675e-07	0.00144268	-0.224958	0.822012	0.999593	1	ACVRL1
ENSG00000276124	1.89571	3.57935e-07	0.00144269	0.224802	0.822133	0.999593	1	MIR6855
ENSG00000011376	689.162	2.23062e-06	0.00144256	0.224783	0.822148	0.999593	1	LARS2
ENSG00000224959	32.2776	-8.38586e-07	0.00144268	-0.224771	0.822158	0.999593	1	NA
ENSG00000075240	315.424	1.23304e-06	0.00144266	0.224635	0.822263	0.999593	1	GRAMD4
ENSG00000138092	100.964	-7.23673e-06	0.00144258	-0.224601	0.82229	0.999593	1	CENPO
ENSG00000132382	794.085	1.43005e-06	0.00144264	0.22459	0.822298	0.999593	1	MYBBP1A
ENSG00000279236	91.8447	-1.02268e-06	0.00144267	-0.224557	0.822324	0.999593	1	NA
ENSG00000237628	2.84117	-3.51181e-07	0.00144269	-0.224529	0.822345	0.999593	1	NA
ENSG00000256603	1.98928	3.66466e-07	0.00144269	0.224517	0.822355	0.999593	1	NA
ENSG00000225704	1.95801	-4.15339e-07	0.00144269	-0.224386	0.822457	0.999593	1	NA
ENSG00000178188	792.177	1.63649e-06	0.00144262	0.224366	0.822472	0.999593	1	SH2B1
ENSG00000155463	2693.8	-1.83262e-06	0.0014425	0.224357	0.822479	0.999593	1	OXA1L
ENSG00000230362	3.36972	-5.95629e-07	0.00144269	-0.224207	0.822596	0.999593	1	NA
ENSG00000187554	62.7823	1.08023e-06	0.00144267	0.224175	0.822621	0.999593	1	TLR5
ENSG00000182768	362.333	-1.11279e-05	0.00144251	-0.224156	0.822636	0.999593	1	NGRN
ENSG00000047932	737.22	-9.70008e-07	0.00144261	-0.224084	0.822692	0.999593	1	GOPC
ENSG00000108788	600.217	5.33481e-06	0.00144243	0.224063	0.822708	0.999593	1	MLX
ENSG00000272269	16.8527	8.35431e-07	0.00144268	0.224031	0.822733	0.999593	1	LOC105374952
ENSG00000143850	15.1476	-9.95712e-07	0.00144267	-0.223987	0.822767	0.999593	1	PLEKHA6
ENSG00000227632	3.75552	3.33898e-07	0.00144269	0.223962	0.822787	0.999593	1	NA
ENSG00000225528	94.4724	-3.33336e-08	0.00144265	-0.223938	0.822805	0.999593	1	NA
ENSG00000237738	28.4879	9.37122e-07	0.00144267	0.223932	0.82281	0.999593	1	RNF216-IT1
ENSG00000267048	2.36431	-3.71676e-07	0.00144269	0.223782	0.822927	0.999593	1	NA
ENSG00000254233	2.10272	3.95886e-07	0.00144269	0.223671	0.823013	0.999593	1	LINC02365
ENSG00000072864	1646.96	2.1103e-06	0.00144257	0.223602	0.823067	0.999593	1	NDE1
ENSG00000224597	86.6685	-1.19684e-06	0.00144266	-0.223584	0.823081	0.999593	1	SVIL-AS1
ENSG00000271204	935.189	-9.06453e-07	0.00144267	-0.223573	0.823089	0.999593	1	NA
ENSG00000065268	113.421	-3.48983e-07	0.00144267	-0.223568	0.823093	0.999593	1	WDR18
ENSG00000170915	181.329	-1.14231e-06	0.00144268	-0.223495	0.82315	0.999593	1	PAQR8
ENSG00000115525	1950.38	1.2089e-06	0.00144265	0.223495	0.82315	0.999593	1	ST3GAL5
ENSG00000103496	444.424	1.79413e-06	0.00144261	0.223446	0.823189	0.999593	1	STX4
ENSG00000114120	5515.54	-1.56565e-06	0.00144263	-0.223436	0.823196	0.999593	1	SLC25A36
ENSG00000144713	37526	-1.71239e-06	0.00144261	-0.223385	0.823236	0.999593	1	RPL32
ENSG00000113163	1756.21	0.000105271	0.00144452	0.223376	0.823243	0.999593	1	CERT1
ENSG00000188219	10.5562	1.01058e-06	0.00144268	0.223316	0.823289	0.999593	1	POTEE
ENSG00000243650	81.4297	1.37022e-06	0.00144264	0.223182	0.823394	0.999593	1	NA
ENSG00000278520	4.95937	5.95298e-07	0.00144269	0.223181	0.823395	0.999593	1	MIR7851
ENSG00000162426	11.1238	9.39552e-07	0.00144267	0.223158	0.823413	0.999593	1	SLC45A1
ENSG00000144827	654.765	1.45681e-06	0.00144264	0.223112	0.823448	0.999593	1	ABHD10
ENSG00000229644	46.8475	1.7848e-06	0.00144268	0.223003	0.823533	0.999593	1	NA
ENSG00000126261	2839.13	-2.69169e-06	0.00144249	-0.222882	0.823627	0.999593	1	UBA2
ENSG00000278668	10.2982	-6.70442e-07	0.00144268	-0.222813	0.823681	0.999593	1	NA
ENSG00000256667	64.8136	-1.02563e-05	0.00144267	0.222778	0.823708	0.999593	1	NA
ENSG00000165389	89.0848	-1.46673e-06	0.00144263	-0.222676	0.823788	0.999593	1	SPTSSA
ENSG00000279276	28.9863	7.56399e-07	0.00144268	0.222573	0.823868	0.999593	1	NA
ENSG00000224251	3.74264	-4.98743e-07	0.00144269	-0.222546	0.823889	0.999593	1	NA
ENSG00000169446	2116.22	-0.000104568	0.0014445	-0.222416	0.82399	0.999593	1	MMGT1
ENSG00000115652	1420.63	-9.86459e-07	0.00144248	0.222406	0.823998	0.999593	1	UXS1
ENSG00000149313	737.927	1.84451e-06	0.0014426	0.222394	0.824007	0.999593	1	AASDHPPT
ENSG00000186063	661.288	-2.1017e-06	0.00144257	-0.222334	0.824054	0.999593	1	AIDA
ENSG00000126945	2387.84	-1.74054e-06	0.00144261	-0.22223	0.824135	0.999593	1	HNRNPH2
ENSG00000103510	1100.84	3.31628e-06	0.00144239	0.222182	0.824173	0.999593	1	KAT8
ENSG00000139921	925.903	-1.98196e-06	0.00144258	-0.222156	0.824192	0.999593	1	TMX1
ENSG00000152464	247.086	-1.50963e-06	0.00144263	-0.222145	0.824201	0.999593	1	RPP38
ENSG00000108091	1842	1.86425e-06	0.0014426	0.222097	0.824239	0.999593	1	CCDC6
ENSG00000211841	49.3533	1.00079e-06	0.00144267	0.222093	0.824241	0.999593	1	NA
ENSG00000166272	473.043	7.39204e-07	0.00144268	0.222072	0.824258	0.999593	1	WBP1L
ENSG00000261183	2.63201	-5.11511e-07	0.00144269	-0.22203	0.82429	0.999593	1	SPINT1-AS1
ENSG00000109320	5635.61	1.58634e-06	0.00144263	0.222	0.824314	0.999593	1	NFKB1
ENSG00000273336	9.32559	-3.09972e-06	0.00144268	-0.221943	0.824358	0.999593	1	NA
ENSG00000211706	66.2401	1.05185e-05	0.0014427	0.221934	0.824366	0.999593	1	NA
ENSG00000117877	11.3099	-1.93147e-06	0.00144268	-0.221892	0.824398	0.999593	1	CD3EAP
ENSG00000253333	3.37748	-2.02346e-07	0.00144269	-0.221812	0.82446	0.999593	1	NA
ENSG00000184900	1851.17	2.12285e-06	0.00144257	0.221796	0.824473	0.999593	1	SUMO3
ENSG00000146677	60.905	-7.81528e-07	0.00144268	-0.221788	0.824479	0.999593	1	NA
ENSG00000267470	6.25034	-1.12133e-06	0.00144268	-0.221786	0.824481	0.999593	1	ZNF571-AS1
ENSG00000118707	736.361	-1.38075e-06	0.00144264	-0.221731	0.824523	0.999593	1	TGIF2
ENSG00000230592	11.4755	-5.93512e-07	0.00144268	-0.221712	0.824538	0.999593	1	NA
ENSG00000025293	3129.78	-1.79278e-06	0.0014426	-0.221695	0.824551	0.999593	1	PHF20
ENSG00000048342	8.92272	-7.94611e-07	0.00144268	-0.221674	0.824568	0.999593	1	CC2D2A
ENSG00000158023	9.5632	-1.27992e-06	0.00144267	-0.221638	0.824596	0.999593	1	WDR66
ENSG00000105254	494.772	-1.32895e-06	0.00144265	-0.221635	0.824598	0.999593	1	TBCB
ENSG00000278601	108.361	4.23862e-06	0.00144267	-0.221584	0.824638	0.999593	1	NA
ENSG00000245213	10.9546	-6.72278e-07	0.00144267	-0.221567	0.824651	0.999593	1	LOC101930370
ENSG00000013588	3.69432	-5.3868e-07	0.00144269	-0.221507	0.824698	0.999593	1	GPRC5A
ENSG00000104973	380.628	-1.41024e-06	0.00144264	-0.221375	0.8248	0.999593	1	MED25
ENSG00000201586	7.84937	-5.82615e-07	0.00144269	-0.221325	0.824839	0.999593	1	NA
ENSG00000179222	550.308	1.7931e-06	0.00144261	0.221305	0.824855	0.999593	1	MAGED1
ENSG00000162771	6.81105	-5.59655e-07	0.00144269	-0.221156	0.824971	0.999593	1	FAM71A
ENSG00000134371	2115.43	2.3818e-06	0.00144253	0.221139	0.824984	0.999593	1	CDC73
ENSG00000271981	3.20644	-5.1466e-07	0.00144269	-0.220848	0.825211	0.999593	1	NA
ENSG00000175782	234.351	-2.23374e-06	0.00144255	-0.220815	0.825236	0.999593	1	SLC35E3
ENSG00000235363	25.5894	1.26284e-06	0.00144266	0.220787	0.825258	0.999593	1	NA
ENSG00000139624	719.681	-2.18373e-06	0.00144256	-0.22078	0.825264	0.999593	1	CERS5
ENSG00000232104	70.5755	1.59296e-06	0.00144262	0.220747	0.825289	0.999593	1	RFX3-AS1
ENSG00000168214	2615.32	1.21368e-06	0.00144265	0.220683	0.825339	0.999593	1	RBPJ
ENSG00000259810	2.24183	1.01345e-06	0.00144269	0.220657	0.82536	0.999593	1	NA
ENSG00000132970	3.66989	-3.60306e-07	0.00144269	-0.220645	0.825369	0.999593	1	WASF3
ENSG00000157557	785.912	1.01592e-06	0.00144267	0.220604	0.825401	0.999593	1	ETS2
ENSG00000276523	4.32413	-1.44086e-06	0.00144269	-0.220595	0.825408	0.999593	1	NA
ENSG00000232229	17.0894	-7.58332e-07	0.00144268	-0.220594	0.825409	0.999593	1	LINC00865
ENSG00000109390	415.672	-2.00742e-06	0.00144258	-0.220577	0.825422	0.999593	1	NDUFC1
ENSG00000004455	882.766	-1.32143e-06	0.00144264	-0.220499	0.825483	0.999593	1	AK2
ENSG00000251652	5.95727	5.49853e-07	0.00144269	0.220458	0.825515	0.999593	1	LOC105374344
ENSG00000138756	346.823	1.35456e-06	0.00144264	0.220416	0.825548	0.999593	1	BMP2K
ENSG00000177034	2250.17	-1.43384e-06	0.00144263	-0.22041	0.825552	0.999593	1	MTX3
ENSG00000164754	7320.17	-2.46489e-06	0.00144252	-0.220356	0.825594	0.999593	1	RAD21
ENSG00000254122	5.10128	-1.17595e-06	0.00144269	-0.220269	0.825662	0.999593	1	PCDHGB7
ENSG00000267274	13.0835	-8.15785e-07	0.00144268	-0.220216	0.825703	0.999593	1	NA
ENSG00000260977	15.8847	-1.18247e-06	0.00144268	0.220214	0.825704	0.999593	1	NA
ENSG00000084676	3475.98	2.37979e-06	0.00144254	0.220214	0.825705	0.999593	1	NCOA1
ENSG00000166796	3.1216	3.1123e-07	0.00144269	0.220213	0.825705	0.999593	1	LDHC
ENSG00000229124	225.645	0.000156308	0.0014469	-0.220204	0.825712	0.999593	1	VIM-AS1
ENSG00000166592	5.56712	3.41364e-07	0.00144269	0.220161	0.825746	0.999593	1	RRAD
ENSG00000175895	2212.08	3.21672e-05	0.00144279	0.220156	0.82575	0.999593	1	PLEKHF2
ENSG00000150776	894.497	8.6963e-06	0.00144264	0.220128	0.825772	0.999593	1	NKAPD1
ENSG00000115421	1018.23	1.316e-05	0.00144265	0.219845	0.825992	0.999593	1	PAPOLG
ENSG00000175746	3.61273	-1.64183e-07	0.00144269	-0.219841	0.825995	0.999593	1	C15orf54
ENSG00000230927	2.23377	4.23391e-07	0.00144269	0.219762	0.826057	0.999593	1	TMBIM7P
ENSG00000271959	11.4549	-6.2357e-07	0.00144268	-0.219659	0.826137	0.999593	1	NA
ENSG00000199879	33.7996	-1.26774e-06	0.00144266	-0.219643	0.826149	0.999593	1	NA
ENSG00000170471	2957	1.93169e-06	0.00144259	0.21959	0.826191	0.999593	1	RALGAPB
ENSG00000138379	5.21502	-4.68539e-07	0.00144269	-0.219537	0.826232	0.999593	1	MSTN
ENSG00000240568	9.32583	-4.87988e-07	0.00144269	-0.219452	0.826298	0.999593	1	NA
ENSG00000284879	6.2457	-2.3128e-06	0.00144269	0.219411	0.82633	0.999593	1	NA
ENSG00000224578	142.878	-3.62919e-05	0.00144285	0.219397	0.826341	0.999593	1	NA
ENSG00000279948	24.4041	1.61285e-06	0.00144268	-0.219372	0.82636	0.999593	1	NA
ENSG00000274376	11.4448	8.7247e-07	0.00144267	0.219335	0.826389	0.999593	1	ADAMTS7P1
ENSG00000267939	4.17971	-5.93512e-07	0.00144268	-0.219293	0.826422	0.999593	1	NA
ENSG00000243289	2.10769	4.42277e-07	0.00144269	0.219172	0.826516	0.999593	1	NA
ENSG00000181588	17.9834	7.96965e-07	0.00144268	0.219138	0.826542	0.999593	1	MEX3D
ENSG00000110048	2436.93	1.98213e-06	0.00144258	0.219099	0.826573	0.999593	1	OSBP
ENSG00000261777	12.8421	-1.0399e-06	0.00144267	-0.219062	0.826601	0.999593	1	LOC100506083
ENSG00000127837	574.554	-8.46216e-06	0.00144261	-0.219013	0.82664	0.999593	1	AAMP
ENSG00000197226	1821.36	2.25907e-06	0.00144262	-0.218996	0.826653	0.999593	1	TBC1D9B
ENSG00000237399	20.8736	1.1373e-06	0.00144266	0.218914	0.826717	0.999593	1	PITRM1-AS1
ENSG00000149547	699.59	-4.51387e-06	0.00144262	-0.218761	0.826837	0.999593	1	EI24
ENSG00000239039	260.644	1.11417e-06	0.00144266	0.218707	0.826879	0.999593	1	SNORD13
ENSG00000164898	7.64442	-9.83759e-07	0.00144268	-0.218674	0.826904	0.999593	1	FMC1
ENSG00000110218	300.974	1.23485e-06	0.00144265	0.21856	0.826993	0.999593	1	PANX1
ENSG00000160310	2274.64	1.46019e-06	0.00144263	0.218414	0.827106	0.999593	1	PRMT2
ENSG00000164619	1.89926	-4.22867e-07	0.00144269	-0.218375	0.827137	0.999593	1	BMPER
ENSG00000151806	947.886	-1.99439e-06	0.00144258	-0.218373	0.827139	0.999593	1	GUF1
ENSG00000140006	944.552	1.22439e-06	0.00144265	0.218111	0.827343	0.999593	1	WDR89
ENSG00000206527	965.038	3.30824e-06	0.0014426	0.218018	0.827415	0.999593	1	HACD2
ENSG00000172940	4.72359	4.67631e-07	0.00144269	0.217931	0.827483	0.999593	1	SLC22A13
ENSG00000075407	598.241	2.1612e-06	0.00144256	0.217889	0.827516	0.999593	1	ZNF37A
ENSG00000107863	1341.27	-1.52357e-06	0.00144263	-0.217833	0.827559	0.999593	1	ARHGAP21
ENSG00000167642	317.862	-7.803e-07	0.0014426	0.217808	0.827579	0.999593	1	SPINT2
ENSG00000170291	317.525	2.8506e-06	0.00144249	0.21772	0.827648	0.999593	1	ELP5
ENSG00000230534	22.7472	-1.02677e-06	0.00144266	-0.217522	0.827801	0.999593	1	NA
ENSG00000120158	702.425	4.92693e-06	0.0014426	0.217482	0.827833	0.999593	1	RCL1
ENSG00000170340	1546.18	-1.80666e-06	0.0014426	-0.217472	0.82784	0.999593	1	B3GNT2
ENSG00000270820	50.2161	6.10563e-06	0.00144264	0.21743	0.827873	0.999593	1	NA
ENSG00000228436	9.01079	-7.99604e-07	0.00144268	-0.217409	0.82789	0.999593	1	LOC105378663
ENSG00000126217	202.602	-1.2905e-06	0.00144265	-0.217405	0.827892	0.999593	1	MCF2L
ENSG00000083845	14736.3	1.30665e-06	0.00144265	0.21737	0.82792	0.999593	1	RPS5
ENSG00000283563	4.5269	-5.10287e-07	0.00144269	-0.21735	0.827935	0.999593	1	ZCWPW2
ENSG00000086589	1937.51	6.24168e-05	0.00144312	-0.217301	0.827974	0.999593	1	RBM22
ENSG00000171368	194.998	7.91245e-07	0.00144268	0.217282	0.827989	0.999593	1	TPPP
ENSG00000273797	71.5948	-1.06836e-06	0.00144266	-0.217269	0.827999	0.999593	1	NA
ENSG00000169203	79.6057	-8.91039e-07	0.00144267	-0.217204	0.82805	0.999593	1	NPIPB12
ENSG00000238735	3.31013	4.36732e-07	0.00144269	0.217149	0.828092	0.999593	1	NA
ENSG00000157216	688.657	1.03388e-06	0.00144266	0.217148	0.828093	0.999593	1	SSBP3
ENSG00000041880	179.35	1.23073e-06	0.00144265	0.21713	0.828107	0.999593	1	PARP3
ENSG00000169118	679.047	-3.09705e-06	0.00144263	-0.217126	0.82811	0.999593	1	CSNK1G1
ENSG00000125445	780.296	-2.05658e-06	0.00144257	-0.217067	0.828156	0.999593	1	MRPS7
ENSG00000035664	27.5063	7.15184e-07	0.00144268	0.216941	0.828254	0.999593	1	DAPK2
ENSG00000127554	211.305	-1.51653e-06	0.00144263	-0.216928	0.828264	0.999593	1	GFER
ENSG00000015153	1913.93	1.35454e-06	0.00144264	0.216869	0.828311	0.999593	1	YAF2
ENSG00000137547	119.489	1.17978e-06	0.00144265	0.216835	0.828337	0.999593	1	MRPL15
ENSG00000252908	3.61261	3.87019e-07	0.00144269	0.216808	0.828358	0.999593	1	NA
ENSG00000267430	77.8859	-9.99767e-07	0.00144267	-0.216777	0.828382	0.999593	1	NA
ENSG00000269404	29.4469	-8.02778e-07	0.00144268	-0.216758	0.828397	0.999593	1	SPIB
ENSG00000261377	17.7734	6.61793e-07	0.00144268	-0.216741	0.82841	0.999593	1	NA
ENSG00000169258	19.6381	-7.53688e-07	0.00144268	-0.216679	0.828459	0.999593	1	GPRIN1
ENSG00000168944	3403.92	1.93633e-06	0.00144258	0.216635	0.828493	0.999593	1	CEP120
ENSG00000136731	2467.7	2.21334e-06	0.00144255	0.216549	0.82856	0.999593	1	UGGT1
ENSG00000114030	1507.94	-5.77474e-05	0.00144318	0.216429	0.828654	0.999593	1	KPNA1
ENSG00000273179	3.34188	-9.61014e-07	0.00144269	-0.216358	0.828709	0.999593	1	NA
ENSG00000248791	13.118	7.32936e-07	0.00144268	0.216326	0.828734	0.999593	1	NA
ENSG00000126457	537.924	-1.02507e-06	0.00144266	-0.216231	0.828808	0.999593	1	PRMT1
ENSG00000266258	2.18244	-3.82025e-07	0.00144269	-0.216204	0.828829	0.999593	1	LINC01909
ENSG00000272931	17.8389	-7.26105e-07	0.00144268	-0.216181	0.828847	0.999593	1	NA
ENSG00000189367	7.11799	-6.15135e-07	0.00144268	-0.215859	0.829097	0.999593	1	KIAA0408
ENSG00000196646	2066.95	1.65126e-06	0.00144261	0.215842	0.829111	0.999593	1	ZNF136
ENSG00000109787	7459.85	1.90573e-06	0.00144259	0.215798	0.829145	0.999593	1	KLF3
ENSG00000117461	10.2326	-7.64246e-07	0.00144268	-0.215784	0.829156	0.999593	1	PIK3R3
ENSG00000267317	28.67	-9.62391e-07	0.00144268	-0.215766	0.82917	0.999593	1	NA
ENSG00000213553	139.517	1.4516e-06	0.00144263	0.215754	0.82918	0.999593	1	NA
ENSG00000183354	2692.24	-2.21988e-06	0.00144255	-0.215716	0.82921	0.999593	1	KIAA2026
ENSG00000138668	4137.99	-1.83211e-06	0.00144259	-0.215679	0.829238	0.999593	1	HNRNPD
ENSG00000236086	5.11097	4.72483e-07	0.00144269	0.215659	0.829253	0.999593	1	NA
ENSG00000262587	10.5273	-9.15606e-07	0.00144267	-0.215595	0.829304	0.999593	1	LOC554206
ENSG00000227252	9.7043	-8.29317e-07	0.00144267	-0.21554	0.829346	0.999593	1	NA
ENSG00000109756	1676.59	1.98239e-06	0.00144258	0.215356	0.829489	0.999593	1	RAPGEF2
ENSG00000189114	137.107	1.38943e-06	0.00144264	0.21535	0.829495	0.999593	1	BLOC1S3
ENSG00000238152	4.17299	3.95858e-07	0.00144269	0.215171	0.829634	0.999593	1	NA
ENSG00000206567	2.25473	-3.62164e-07	0.00144269	-0.21507	0.829713	0.999593	1	NA
ENSG00000162437	114.859	-7.47174e-07	0.00144268	-0.21504	0.829736	0.999593	1	RAVER2
ENSG00000113068	708.739	3.10119e-06	0.00144254	0.21497	0.82979	0.999593	1	PFDN1
ENSG00000275345	2.36417	6.98234e-07	0.00144269	0.214967	0.829793	0.999593	1	NA
ENSG00000263666	2.57527	3.84217e-07	0.00144269	0.214843	0.829889	0.999593	1	SNORA70D
ENSG00000164051	42.411	-1.32559e-06	0.00144264	-0.2148	0.829924	0.999593	1	CCDC51
ENSG00000165868	14.3816	-7.57781e-06	0.00144269	-0.214729	0.829979	0.999593	1	HSPA12A
ENSG00000215016	1.96199	-4.15401e-07	0.00144269	-0.214719	0.829987	0.999593	1	NA
ENSG00000265625	57.1744	-1.08051e-06	0.00144266	-0.214601	0.830079	0.999593	1	NA
ENSG00000171320	7.24415	-6.89492e-07	0.00144268	-0.214585	0.830091	0.999593	1	ESCO2
ENSG00000111319	26.871	8.9208e-07	0.00144267	0.214583	0.830093	0.999593	1	SCNN1A
ENSG00000280028	27.7867	7.77592e-06	0.00144267	0.214576	0.830098	0.999593	1	NA
ENSG00000224533	1.93072	3.66928e-07	0.00144269	0.214545	0.830122	0.999593	1	TMLHE-AS1
ENSG00000133063	13.4744	-2.40123e-06	0.00144268	-0.214522	0.83014	0.999593	1	CHIT1
ENSG00000284671	3.60404	-8.48963e-07	0.00144269	-0.214517	0.830144	0.999593	1	NA
ENSG00000224307	4.34452	1.43774e-06	0.00144269	0.214513	0.830147	0.999593	1	LOC101929331
ENSG00000152219	1098.58	-1.27069e-06	0.00144265	-0.214443	0.830202	0.999593	1	ARL14EP
ENSG00000164031	4434.81	1.41139e-06	0.00144263	0.214402	0.830234	0.999593	1	DNAJB14
ENSG00000182473	2021.44	-2.07493e-06	0.00144257	-0.214325	0.830293	0.999593	1	EXOC7
ENSG00000233016	874.123	1.40173e-06	0.00144264	0.214309	0.830306	0.999593	1	SNHG7
ENSG00000131037	13.2784	7.9193e-07	0.00144268	0.214282	0.830327	0.999593	1	EPS8L1
ENSG00000110435	559.683	1.48834e-06	0.00144263	0.214272	0.830335	0.999593	1	PDHX
ENSG00000142556	553.575	-1.05992e-06	0.00144265	-0.214262	0.830342	0.999593	1	ZNF614
ENSG00000280388	21.1954	9.18382e-07	0.00144267	0.214259	0.830345	0.999593	1	NA
ENSG00000154582	528.835	2.00552e-06	0.00144258	0.214195	0.830395	0.999593	1	ELOC
ENSG00000165269	3.96972	4.86756e-06	0.00144269	0.21415	0.83043	0.999593	1	AQP7
ENSG00000262413	2.70702	-4.14755e-07	0.00144269	-0.214131	0.830445	0.999593	1	NA
ENSG00000244306	1.91912	-2.9931e-07	0.00144269	-0.214099	0.83047	0.999593	1	DUXAP10
ENSG00000275569	11.9733	6.78587e-07	0.00144268	0.213995	0.830551	0.999593	1	NA
ENSG00000164626	22.6377	7.18334e-07	0.00144268	0.213894	0.830629	0.999593	1	KCNK5
ENSG00000180423	152.415	1.32499e-06	0.00144264	0.213824	0.830684	0.999593	1	HARBI1
ENSG00000110777	16.3179	7.22582e-07	0.00144268	0.213823	0.830685	0.999593	1	POU2AF1
ENSG00000170653	279.487	-9.07627e-07	0.00144267	-0.213695	0.830785	0.999593	1	ATF7
ENSG00000177369	2.40175	-2.69149e-07	0.00144269	-0.21367	0.830804	0.999593	1	FLJ40194
ENSG00000132182	5520.92	-1.65972e-06	0.00144264	-0.213652	0.830819	0.999593	1	NUP210
ENSG00000141295	302.521	9.70889e-07	0.00144267	0.213638	0.83083	0.999593	1	SCRN2
ENSG00000116273	254.187	1.40076e-06	0.00144264	0.213573	0.83088	0.999593	1	PHF13
ENSG00000101871	2.84524	-4.87648e-07	0.00144269	-0.213547	0.8309	0.999593	1	MID1
ENSG00000141736	59.0409	-1.43344e-06	0.00144266	0.213526	0.830917	0.999593	1	ERBB2
ENSG00000262185	2.99299	-6.65456e-07	0.00144269	-0.213485	0.830949	0.999593	1	LINC02861
ENSG00000140575	5339.53	-1.01209e-06	0.00144266	-0.213445	0.83098	0.999593	1	IQGAP1
ENSG00000009844	676.397	1.38736e-06	0.00144264	0.213431	0.83099	0.999593	1	VTA1
ENSG00000131480	44.2086	-1.11448e-06	0.00144266	-0.213342	0.83106	0.999593	1	AOC2
ENSG00000206053	116.187	-6.23587e-07	0.00144268	-0.213232	0.831146	0.999593	1	JPT2
ENSG00000278949	79.8945	4.6301e-06	0.00144268	-0.213141	0.831217	0.999593	1	NA
ENSG00000120370	565.689	-2.51221e-06	0.00144264	0.213101	0.831248	0.999593	1	GORAB
ENSG00000137947	2373.33	-1.57008e-06	0.00144262	-0.213088	0.831258	0.999593	1	GTF2B
ENSG00000143612	1848.46	1.50088e-06	0.00144263	0.213054	0.831285	0.999593	1	C1orf43
ENSG00000144061	9.62536	-5.22613e-07	0.00144268	0.212943	0.831372	0.999593	1	NPHP1
ENSG00000137713	1101.29	1.87227e-06	0.00144259	0.212882	0.831419	0.999593	1	PPP2R1B
ENSG00000111816	3.90985	5.41078e-07	0.00144269	0.212777	0.831501	0.999593	1	FRK
ENSG00000205930	38.4751	-7.12395e-07	0.00144268	-0.212699	0.831562	0.999593	1	NA
ENSG00000231971	2.60163	-3.57426e-07	0.00144269	-0.212507	0.831711	0.999593	1	CT69
ENSG00000185651	1168.03	-1.22247e-05	0.00144256	0.212447	0.831759	0.999593	1	UBE2L3
ENSG00000139540	1.81811	3.49015e-07	0.00144269	0.212437	0.831766	0.999593	1	SLC39A5
ENSG00000115257	14.1861	7.08409e-07	0.00144268	0.212435	0.831768	0.999593	1	PCSK4
ENSG00000267106	32.5352	-9.3605e-07	0.00144267	-0.212432	0.83177	0.999593	1	NA
ENSG00000156738	104.012	-7.79571e-07	0.00144268	-0.21234	0.831842	0.999593	1	MS4A1
ENSG00000233785	2.08112	4.02055e-07	0.00144269	0.212331	0.831849	0.999593	1	NA
ENSG00000142765	1166.1	9.28938e-07	0.00144267	0.21232	0.831857	0.999593	1	SYTL1
ENSG00000140382	577.779	1.62807e-06	0.00144261	0.212268	0.831898	0.999593	1	HMG20A
ENSG00000171365	150.123	6.06438e-07	0.00144262	0.2122	0.831951	0.999593	1	CLCN5
ENSG00000253910	9.96239	6.51287e-07	0.00144268	0.212184	0.831964	0.999593	1	PCDHGB2
ENSG00000197302	727.634	-1.28997e-06	0.00144264	-0.21215	0.83199	0.999593	1	ZNF720
ENSG00000261732	7.39271	-9.61035e-06	0.0014427	-0.211906	0.83218	0.999593	1	NA
ENSG00000258337	41.0073	6.83737e-07	0.00144268	0.211803	0.832261	0.999593	1	NA
ENSG00000142945	23.7694	7.90706e-07	0.00144266	0.211597	0.832422	0.999593	1	KIF2C
ENSG00000198898	2246	2.33089e-06	0.00144253	0.211592	0.832426	0.999593	1	CAPZA2
ENSG00000225535	2.39974	4.2397e-07	0.00144269	0.211508	0.832491	0.999593	1	LINC01393
ENSG00000211868	108.201	8.98497e-07	0.00144267	0.211506	0.832492	0.999593	1	NA
ENSG00000179010	3733.51	-1.78103e-06	0.0014426	-0.211499	0.832498	0.999593	1	MRFAP1
ENSG00000236618	119.187	1.26591e-06	0.00144265	0.211492	0.832503	0.999593	1	PITPNA-AS1
ENSG00000264070	6.95629	5.35356e-07	0.00144269	0.211417	0.832562	0.999593	1	NA
ENSG00000120896	451.904	2.83344e-07	0.00144261	0.211246	0.832696	0.999593	1	SORBS3
SNORD117	15.2175	1.01427e-05	0.00144269	0.211217	0.832718	0.999593	1	NA
ENSG00000189376	96.4043	1.46097e-06	0.00144263	0.211152	0.832769	0.999593	1	C8orf76
ENSG00000012174	205.682	-1.21224e-06	0.00144265	-0.211109	0.832802	0.999593	1	MBTPS2
ENSG00000228701	11.5767	3.46382e-07	0.00144268	-0.211017	0.832874	0.999593	1	TNKS2-AS1
ENSG00000135441	111.79	-2.57733e-05	0.00144276	0.210958	0.83292	0.999593	1	BLOC1S1
ENSG00000166526	897.451	1.44148e-06	0.00144263	0.210809	0.833036	0.999593	1	ZNF3
ENSG00000144749	2568.51	-1.59776e-06	0.00144262	-0.210652	0.833159	0.999593	1	LRIG1
ENSG00000089723	4.31653	-3.20368e-07	0.00144268	-0.210595	0.833204	0.999593	1	OTUB2
ENSG00000141452	1182.5	1.7835e-05	0.00144266	0.210561	0.83323	0.999593	1	RMC1
ENSG00000264290	9.42234	-1.55279e-06	0.00144268	-0.21055	0.833238	0.999593	1	NA
ENSG00000229422	5.9468	9.80229e-08	0.00144269	0.21055	0.833239	0.999593	1	NA
ENSG00000103260	28.5377	-6.90704e-07	0.00144267	-0.21051	0.83327	0.999593	1	METRN
ENSG00000177340	18.1456	-5.92542e-07	0.00144268	-0.210462	0.833307	0.999593	1	FLJ13224
ENSG00000277200	2.5311	-3.91079e-07	0.00144269	-0.21045	0.833317	0.999593	1	NA
ENSG00000205927	2.42093	4.17326e-07	0.00144269	0.210432	0.83333	0.999593	1	OLIG2
ENSG00000199133	8.79342	7.52502e-07	0.00144268	0.210218	0.833498	0.999593	1	MIRLET7D
ENSG00000218730	41.8878	5.91589e-07	0.00144268	0.210214	0.833501	0.999593	1	NA
ENSG00000184731	19.2927	1.44677e-05	0.0014427	0.210197	0.833514	0.999593	1	FAM110C
ENSG00000221983	16261	1.80918e-06	0.0014426	0.21014	0.833559	0.999593	1	UBA52
ENSG00000142949	2.93815	4.52558e-07	0.00144269	0.210112	0.83358	0.999593	1	PTPRF
ENSG00000278107	7.25428	-4.73671e-07	0.00144268	-0.210097	0.833592	0.999593	1	NA
ENSG00000155428	9.8685	7.28157e-07	0.00144268	0.210088	0.833599	0.999593	1	TRIM74
ENSG00000095585	12.4597	7.49717e-07	0.00144268	0.210017	0.833654	0.999593	1	BLNK
ENSG00000100522	282.538	-1.78013e-06	0.00144259	-0.209993	0.833674	0.999593	1	GNPNAT1
ENSG00000258526	6.89824	-6.01838e-07	0.00144268	-0.209933	0.83372	0.999593	1	NA
ENSG00000116459	1777.57	2.06176e-06	0.00144256	0.209925	0.833726	0.999593	1	ATP5PB
ENSG00000227525	5.73662	-5.2308e-07	0.00144269	-0.209902	0.833744	0.999593	1	NA
ENSG00000064787	19.6661	2.54802e-07	0.00144269	0.209881	0.83376	0.999593	1	BCAS1
ENSG00000232411	8.38841	-3.30107e-07	0.00144268	0.209867	0.833772	0.999593	1	NA
ENSG00000214182	30.4429	-2.42388e-07	0.00144266	-0.209828	0.833802	0.999593	1	NA
ENSG00000103319	465.582	2.25841e-06	0.00144255	0.209763	0.833853	0.999593	1	EEF2K
ENSG00000253008	26.8385	-2.17228e-06	0.00144267	-0.209762	0.833854	0.999593	1	MIR2355
ENSG00000238251	2.08052	4.27279e-07	0.00144269	0.209747	0.833865	0.999593	1	NA
ENSG00000235449	26.851	8.74909e-07	0.00144267	0.209713	0.833891	0.999593	1	NA
ENSG00000276293	1108.78	-1.44338e-05	0.0014427	-0.209486	0.834069	0.999593	1	PIP4K2B
ENSG00000252658	19.2914	-6.91719e-07	0.00144268	-0.209436	0.834108	0.999593	1	NA
ENSG00000131469	15575.3	-1.70337e-06	0.0014426	-0.209335	0.834187	0.999593	1	RPL27
ENSG00000176945	30.23	-6.16336e-07	0.00144268	-0.209056	0.834404	0.999593	1	MUC20
ENSG00000269896	11.7315	7.02488e-07	0.00144268	0.209022	0.834431	0.999593	1	LOC100129534
ENSG00000211892	4.18286	1.17739e-06	0.00144269	0.208823	0.834587	0.999593	1	NA
ENSG00000258325	10.4096	-7.59633e-07	0.00144268	-0.208807	0.834599	0.999593	1	ITFG2-AS1
ENSG00000182359	109.922	2.49048e-06	0.00144264	0.208719	0.834667	0.999593	1	KBTBD3
ENSG00000269397	5.76969	3.01586e-06	0.00144269	-0.208705	0.834679	0.999593	1	NA
ENSG00000255920	3.45394	4.71973e-07	0.00144269	0.208682	0.834696	0.999593	1	CCND2-AS1
ENSG00000244582	3.84692	4.52031e-07	0.00144269	0.208679	0.834699	0.999593	1	NA
ENSG00000261758	12.4548	7.38262e-07	0.00144268	0.208636	0.834732	0.999593	1	NA
ENSG00000185252	48.5537	-8.01374e-07	0.00144267	-0.208631	0.834736	0.999593	1	ZNF74
ENSG00000213152	12.4614	7.63172e-07	0.00144268	0.208616	0.834748	0.999593	1	NA
ENSG00000102543	178.875	-2.22325e-06	0.00144254	-0.208598	0.834762	0.999593	1	CDADC1
ENSG00000204843	1332.04	-1.56519e-06	0.00144262	-0.208563	0.83479	0.999593	1	DCTN1
ENSG00000198000	1487.2	-1.70052e-06	0.0014426	-0.208557	0.834794	0.999593	1	NOL8
ENSG00000136197	8.43031	-7.38662e-07	0.00144268	-0.208422	0.834899	0.999593	1	C7orf25
ENSG00000137817	1902.12	2.00568e-06	0.00144257	0.208353	0.834953	0.999593	1	PARP6
ENSG00000172466	4461.55	1.54701e-07	0.0014426	0.20827	0.835018	0.999593	1	ZNF24
ENSG00000168890	97.5095	1.53318e-06	0.00144262	0.208181	0.835088	0.999593	1	TMEM150A
ENSG00000112667	156.494	1.3166e-06	0.00144264	0.208131	0.835127	0.999593	1	DNPH1
ENSG00000169242	29.7078	-3.46739e-08	0.00144268	-0.20806	0.835182	0.999593	1	EFNA1
ENSG00000148356	247.624	1.26327e-05	0.00144262	-0.208008	0.835223	0.999593	1	LRSAM1
ENSG00000282034	25.3261	-4.94732e-07	0.00144266	0.207981	0.835244	0.999593	1	NA
ENSG00000170248	2188.07	-2.05952e-06	0.00144256	-0.207895	0.835311	0.999593	1	PDCD6IP
ENSG00000274752	81.0976	-1.71327e-06	0.00144267	-0.207893	0.835312	0.999593	1	NA
ENSG00000181031	41.0709	5.68847e-06	0.00144268	0.207848	0.835348	0.999593	1	RPH3AL
ENSG00000219085	109.822	5.05126e-07	0.00144267	-0.207847	0.835348	0.999593	1	NA
ENSG00000173692	1154.09	4.03525e-06	0.00144252	0.207841	0.835353	0.999593	1	PSMD1
ENSG00000280287	174.736	8.09694e-07	0.00144268	0.2078	0.835385	0.999593	1	NA
ENSG00000156463	9.80912	4.28681e-07	0.00144269	0.207669	0.835487	0.999593	1	SH3RF2
ENSG00000113638	415.597	-8.4753e-07	0.00144267	-0.207566	0.835568	0.999593	1	TTC33
ENSG00000117523	21006	-1.41e-06	0.00144263	-0.207559	0.835573	0.999593	1	PRRC2C
ENSG00000272432	2.46699	3.93251e-07	0.00144269	0.207497	0.835621	0.999593	1	NA
ENSG00000237711	6.50201	1.55969e-08	0.00144269	0.207431	0.835674	0.999593	1	NA
ENSG00000166821	9.08746	-3.49267e-07	0.00144269	-0.207407	0.835692	0.999593	1	PEX11A
ENSG00000068308	1579.24	2.62061e-06	0.00144249	0.207042	0.835977	0.999593	1	OTUD5
ENSG00000115540	1088.48	8.68317e-07	0.00144262	0.207008	0.836004	0.999593	1	MOB4
ENSG00000109133	1819.58	0.000248224	0.00145359	0.206907	0.836082	0.999593	1	TMEM33
ENSG00000227242	29.8984	1.26474e-07	0.00144269	0.206772	0.836188	0.999593	1	NA
ENSG00000204977	1026.54	1.5317e-06	0.00144262	0.2067	0.836244	0.999593	1	TRIM13
ENSG00000105245	45.2224	-1.02731e-06	0.00144266	-0.206682	0.836259	0.999593	1	NUMBL
ENSG00000124224	875.555	8.92233e-07	0.00144267	0.20659	0.83633	0.999593	1	NA
ENSG00000120049	15.6142	-9.49385e-07	0.00144267	-0.206559	0.836354	0.999593	1	KCNIP2
ENSG00000143630	23.0725	-1.87711e-06	0.00144266	0.206552	0.83636	0.999593	1	HCN3
ENSG00000173540	552.465	-1.44809e-06	0.00144263	-0.206545	0.836365	0.999593	1	GMPPB
ENSG00000174928	22.735	9.26128e-07	0.00144266	0.206501	0.8364	0.999593	1	C3orf33
ENSG00000102967	73.3133	-8.55758e-07	0.00144268	-0.206499	0.836401	0.999593	1	DHODH
ENSG00000173598	2701.57	-1.93913e-06	0.00144257	-0.206382	0.836492	0.999593	1	NUDT4
ENSG00000082212	1177.72	1.87373e-06	0.00144258	0.206379	0.836495	0.999593	1	ME2
ENSG00000113732	746.484	1.35383e-06	0.00144264	0.206378	0.836496	0.999593	1	ATP6V0E1
ENSG00000137806	44.6498	-1.01109e-06	0.00144266	-0.206368	0.836504	0.999593	1	NDUFAF1
ENSG00000211714	83.5813	-5.85498e-07	0.00144268	-0.206366	0.836505	0.999593	1	NA
ENSG00000090975	842.564	1.5322e-06	0.00144262	0.206363	0.836507	0.999593	1	PITPNM2
ENSG00000267419	59.7946	-1.38199e-06	0.00144263	-0.206339	0.836526	0.999593	1	NA
ENSG00000198856	611.706	-1.5418e-06	0.00144259	-0.206012	0.836781	0.999593	1	OSTC
ENSG00000174365	142.462	1.98819e-06	0.00144262	0.205989	0.8368	0.999593	1	SNHG11
ENSG00000171136	2.24606	4.39051e-07	0.00144269	0.205988	0.8368	0.999593	1	RLN3
ENSG00000181061	202.3	-1.03941e-05	0.00144264	0.205914	0.836858	0.999593	1	HIGD1A
ENSG00000130643	12.3749	7.13824e-07	0.00144268	0.205891	0.836876	0.999593	1	CALY
ENSG00000227288	2.0624	-3.47996e-07	0.00144269	0.205728	0.837003	0.999593	1	NA
ENSG00000142178	127.078	3.17559e-07	0.00144269	0.205635	0.837076	0.999593	1	SIK1
ENSG00000182141	1025.1	1.49334e-06	0.00144262	0.205543	0.837148	0.999593	1	ZNF708
ENSG00000280326	3.52708	4.70653e-07	0.00144269	0.205443	0.837226	0.999593	1	NA
ENSG00000133962	125.109	1.90662e-05	0.00144273	0.20535	0.837298	0.999593	1	CATSPERB
ENSG00000152104	3.53523	1.37177e-06	0.00144269	-0.205317	0.837324	0.999593	1	PTPN14
ENSG00000249115	400.329	5.39498e-06	0.00144261	-0.205291	0.837345	0.999593	1	HAUS5
ENSG00000126883	2381.38	1.41088e-07	0.00144261	0.20525	0.837377	0.999593	1	NUP214
ENSG00000131943	280.734	-1.12626e-06	0.00144265	-0.205196	0.837419	0.999593	1	C19orf12
ENSG00000248445	73.2489	-1.73025e-06	0.00144262	-0.205171	0.837438	0.999593	1	SEMA6A-AS1
ENSG00000271382	3.41218	4.55874e-07	0.00144269	0.205163	0.837444	0.999593	1	NA
ENSG00000143178	38.198	-2.84643e-06	0.00144264	-0.205142	0.837461	0.999593	1	TBX19
ENSG00000145241	5802.18	1.47001e-06	0.00144262	0.205136	0.837466	0.999593	1	CENPC
ENSG00000261534	22.0336	-1.04527e-06	0.00144266	-0.205091	0.837501	0.999593	1	NA
ENSG00000250259	5.04025	6.91387e-07	0.00144269	0.205034	0.837546	0.999593	1	NA
ENSG00000214331	268.398	3.85292e-07	0.00144261	0.205007	0.837566	0.999593	1	LOC283922
ENSG00000132294	2834.37	1.92387e-06	0.00144261	0.204804	0.837725	0.999593	1	EFR3A
ENSG00000173530	396.647	9.56797e-06	0.00144264	0.204766	0.837755	0.999593	1	TNFRSF10D
ENSG00000117595	26.4751	-6.43801e-07	0.00144268	-0.204762	0.837758	0.999593	1	IRF6
ENSG00000260910	211.882	1.31345e-06	0.00144264	0.20474	0.837776	0.999593	1	LINC00565
ENSG00000160908	4631.37	2.31494e-06	0.00144252	0.204724	0.837788	0.999593	1	ZNF394
ENSG00000272143	2.39719	-3.86087e-07	0.00144269	-0.204711	0.837798	0.999593	1	FGF14-AS2
ENSG00000102081	2376.45	-7.45439e-05	0.00144356	-0.204656	0.837841	0.999593	1	FMR1
ENSG00000165410	1151.47	-9.12389e-07	0.00144267	-0.204645	0.837849	0.999593	1	CFL2
ENSG00000008294	3260.94	1.467e-06	0.00144263	0.204603	0.837882	0.999593	1	SPAG9
ENSG00000238959	3.14099	-3.85211e-07	0.00144269	-0.204537	0.837934	0.999593	1	NA
ENSG00000233382	79.9226	1.82173e-06	0.00144256	0.204514	0.837952	0.999593	1	NKAPP1
ENSG00000250321	6.78179	-3.13363e-06	0.00144268	-0.204477	0.837981	0.999593	1	NA
ENSG00000250714	2.08247	3.13742e-07	0.00144269	0.204264	0.838147	0.999593	1	NA
ENSG00000100027	106.064	-1.00191e-06	0.00144266	-0.204256	0.838154	0.999593	1	YPEL1
ENSG00000242912	3.47984	1.72246e-07	0.00144269	-0.20423	0.838174	0.999593	1	NA
ENSG00000103257	2203.07	-7.65849e-07	0.00144268	-0.204196	0.8382	0.999593	1	SLC7A5
ENSG00000150477	381.722	-1.36728e-06	0.00144263	-0.20403	0.83833	0.999593	1	KIAA1328
ENSG00000148572	818.26	1.37736e-06	0.00144263	0.204002	0.838352	0.999593	1	NRBF2
ENSG00000174799	1086.09	2.21985e-05	0.00144262	-0.203963	0.838383	0.999593	1	CEP135
ENSG00000234208	2.21677	3.57524e-07	0.00144269	0.203946	0.838396	0.999593	1	NA
ENSG00000167315	368.483	-1.11229e-06	0.00144265	-0.203914	0.838421	0.999593	1	ACAA2
ENSG00000260273	37.3827	9.28447e-07	0.00144267	0.203902	0.83843	0.999593	1	NA
ENSG00000224631	145.365	-1.90245e-06	0.00144264	-0.203889	0.838441	0.999593	1	NA
ENSG00000158856	205.106	-9.22581e-07	0.00144267	-0.203765	0.838537	0.999593	1	DMTN
ENSG00000162148	44.6312	1.79633e-06	0.00144264	0.203756	0.838544	0.999593	1	PPP1R32
ENSG00000279600	18.2214	6.5586e-07	0.00144268	0.203752	0.838548	0.999593	1	NA
ENSG00000158019	446.042	2.62986e-06	0.00144247	0.203705	0.838584	0.999593	1	BABAM2
ENSG00000218682	3.48246	5.14428e-07	0.00144269	0.203687	0.838598	0.999593	1	NA
ENSG00000254665	23.0639	7.03695e-07	0.00144268	0.203669	0.838612	0.999593	1	NA
ENSG00000101405	2.84636	-3.95853e-07	0.00144269	-0.203663	0.838616	0.999593	1	OXT
ENSG00000269821	106.28	-9.95601e-07	0.00144266	-0.203499	0.838745	0.999593	1	KCNQ1OT1
ENSG00000116489	4403.88	-1.57702e-06	0.00144261	-0.203486	0.838755	0.999593	1	CAPZA1
ENSG00000225492	11.8911	6.44408e-07	0.00144268	0.203476	0.838763	0.999593	1	GBP1P1
ENSG00000230212	4.27916	-5.11648e-07	0.00144269	-0.203473	0.838766	0.999593	1	LOC100133286
ENSG00000215021	2600.9	2.0637e-06	0.00144255	0.203356	0.838857	0.999593	1	PHB2
ENSG00000279145	243.095	1.20275e-06	0.00144265	0.203329	0.838878	0.999593	1	NA
ENSG00000141646	2661.87	1.34403e-06	0.00144263	0.203248	0.838941	0.999593	1	SMAD4
ENSG00000138617	323.469	-1.14941e-06	0.00144265	-0.203119	0.839042	0.999593	1	PARP16
ENSG00000188559	2093.51	2.56228e-05	0.00144266	-0.203058	0.83909	0.999593	1	RALGAPA2
ENSG00000120526	121.516	-8.84792e-07	0.00144267	-0.203051	0.839095	0.999593	1	NUDCD1
ENSG00000100711	50.9704	-2.99324e-06	0.00144266	0.202826	0.839271	0.999593	1	ZFYVE21
ENSG00000236946	16.931	-5.22932e-07	0.00144269	-0.202813	0.839281	0.999593	1	NA
ENSG00000262652	19.3106	-1.26042e-07	0.00144268	-0.202774	0.839312	0.999593	1	NA
ENSG00000123342	8.26269	4.73426e-07	0.00144269	0.202651	0.839408	0.999593	1	MMP19
ENSG00000115241	1310.45	-2.34696e-06	0.00144251	-0.202621	0.839431	0.999593	1	PPM1G
ENSG00000168564	1611.75	1.3664e-06	0.00144263	0.202597	0.83945	0.999593	1	CDKN2AIP
ENSG00000158816	2.47515	-6.72452e-07	0.00144269	-0.202494	0.83953	0.999593	1	VWA5B1
ENSG00000259803	12.3013	-5.58786e-07	0.00144268	-0.202483	0.839539	0.999593	1	SLC22A31
ENSG00000279964	4.77017	-4.09781e-07	0.00144268	-0.202462	0.839556	0.999593	1	NA
ENSG00000151327	1033.19	-1.26931e-06	0.00144264	-0.202448	0.839566	0.999593	1	FAM177A1
ENSG00000216866	9.02992	8.62281e-07	0.00144267	0.202448	0.839567	0.999593	1	NA
ENSG00000164073	604.094	-1.90581e-06	0.00144257	-0.202368	0.839629	0.999593	1	MFSD8
ENSG00000169490	395.365	-1.71738e-06	0.00144259	-0.202364	0.839632	0.999593	1	TM2D2
ENSG00000253535	8.04894	7.21515e-07	0.00144268	0.20216	0.839791	0.999593	1	NA
ENSG00000280332	14.5762	8.21118e-07	0.00144267	0.202158	0.839793	0.999593	1	NA
ENSG00000244687	448.212	-1.06031e-06	0.00144266	-0.202082	0.839852	0.999593	1	UBE2V1
ENSG00000224356	30.8092	-1.19875e-06	0.00144263	-0.20206	0.83987	0.999593	1	NA
ENSG00000181418	8.98634	-4.60739e-06	0.00144269	-0.202059	0.83987	0.999593	1	DDN
ENSG00000228286	1.92568	3.52588e-07	0.00144269	0.201951	0.839955	0.999593	1	NA
ENSG00000198331	36.5284	-1.00888e-06	0.00144266	-0.201942	0.839962	0.999593	1	HYLS1
ENSG00000176390	3085.71	-6.1246e-06	0.00144261	0.201829	0.84005	0.999593	1	CRLF3
ENSG00000105197	460.735	-0.000146481	0.00144619	0.201816	0.84006	0.999593	1	TIMM50
ENSG00000212195	204.344	-1.24473e-06	0.00144264	-0.20168	0.840167	0.999593	1	NA
ENSG00000130038	751.677	-3.58736e-05	0.00144283	-0.201641	0.840198	0.999593	1	CRACR2A
ENSG00000130956	1297.07	1.28565e-06	0.00144264	0.201611	0.84022	0.999593	1	HABP4
ENSG00000143437	1079.19	2.08058e-06	0.00144255	0.201552	0.840267	0.999593	1	ARNT
ENSG00000059122	762.069	1.07309e-06	0.00144266	0.201544	0.840274	0.999593	1	FLYWCH1
ENSG00000160058	3796.6	-1.37242e-06	0.00144263	-0.20152	0.840292	0.999593	1	BSDC1
ENSG00000184678	2922.43	-9.31075e-07	0.00144267	-0.201511	0.840299	0.999593	1	H2BC21
ENSG00000272056	12.2831	9.09935e-07	0.00144267	0.201509	0.840301	0.999593	1	NA
ENSG00000127362	7.54142	-5.64253e-07	0.00144268	-0.201501	0.840307	0.999593	1	TAS2R3
ENSG00000133818	488.171	-1.14689e-06	0.00144265	-0.201469	0.840332	0.999593	1	RRAS2
ENSG00000186470	1567.16	7.03026e-07	0.00144268	0.201279	0.840481	0.999593	1	BTN3A2
ENSG00000101843	473.876	-1.29355e-06	0.00144264	-0.201268	0.840489	0.999593	1	PSMD10
ENSG00000136122	192.155	1.4672e-06	0.00144262	0.201253	0.840501	0.999593	1	BORA
ENSG00000166833	31.803	8.51888e-07	0.00144267	0.201245	0.840507	0.999593	1	NAV2
ENSG00000147789	365.25	-3.48747e-06	0.0014426	0.201144	0.840586	0.999593	1	ZNF7
ENSG00000205213	36.3367	-3.80672e-06	0.00144264	0.201125	0.840601	0.999593	1	LGR4
ENSG00000225568	12.059	4.16043e-06	0.00144268	-0.201125	0.840601	0.999593	1	NA
ENSG00000137098	16.7578	-7.30468e-07	0.00144268	-0.20106	0.840652	0.999593	1	SPAG8
ENSG00000196335	13.0204	7.5011e-07	0.00144268	0.201015	0.840687	0.999593	1	STK31
ENSG00000168884	684.325	-5.47682e-06	0.00144261	-0.20092	0.840761	0.999593	1	TNIP2
ENSG00000278135	2.35058	-3.25983e-07	0.00144269	-0.200674	0.840953	0.999593	1	NA
ENSG00000253878	5.93001	5.3936e-07	0.00144269	0.200663	0.840962	0.999593	1	NA
ENSG00000120875	3120.71	7.77191e-07	0.00144268	0.200388	0.841177	0.999593	1	DUSP4
SKIV2L	1231.46	8.50903e-06	0.00144261	-0.200383	0.841181	0.999593	1	NA
ENSG00000136305	177.412	1.11531e-06	0.00144265	0.200321	0.841229	0.999593	1	CIDEB
ENSG00000175354	1575.11	-1.09077e-05	0.00144246	-0.200293	0.841251	0.999593	1	PTPN2
ENSG00000234028	164.67	-1.38577e-05	0.00144264	-0.200233	0.841298	0.999593	1	EIF2AK3-DT
ENSG00000260750	2.13868	-3.82004e-07	0.00144269	-0.200225	0.841305	0.999593	1	LOC101928737
ENSG00000125731	415.482	-1.25598e-06	0.00144264	-0.200194	0.841329	0.999593	1	SH2D3A
ENSG00000054654	27836.4	-1.60055e-06	0.00144261	-0.200135	0.841375	0.999593	1	SYNE2
ENSG00000170379	1282.23	1.10481e-06	0.00144265	0.200092	0.841409	0.999593	1	TCAF2
ENSG00000223044	3.31862	8.39581e-06	0.0014427	-0.20007	0.841426	0.999593	1	NA
ENSG00000280121	20.6243	-6.15523e-07	0.00144268	-0.199912	0.841549	0.999593	1	NA
ENSG00000142731	127.57	-4.94108e-07	0.00144257	-0.199898	0.841561	0.999593	1	PLK4
ENSG00000285042	2.91676	-1.16478e-06	0.00144269	-0.199776	0.841656	0.999593	1	NA
ENSG00000259972	102.857	1.35824e-06	0.00144263	0.199772	0.841659	0.999593	1	NA
ENSG00000153563	69.9231	6.77865e-07	0.00144268	0.199768	0.841662	0.999593	1	CD8A
ENSG00000140688	732.112	-1.40216e-06	0.00144263	-0.199754	0.841673	0.999593	1	C16orf58
ENSG00000206675	18.7883	-6.76063e-07	0.00144268	-0.199748	0.841678	0.999593	1	NA
ENSG00000218357	5.89358	-3.99826e-07	0.00144269	-0.199739	0.841684	0.999593	1	LINC01644
ENSG00000135631	460.617	1.334e-06	0.00144264	0.199686	0.841726	0.999593	1	RAB11FIP5
ENSG00000160213	326.653	-1.48869e-06	0.00144262	-0.199657	0.841749	0.999593	1	CSTB
ENSG00000115808	1708.65	-1.26916e-05	0.00144253	-0.199629	0.841771	0.999593	1	STRN
ENSG00000104129	160.568	-2.83399e-06	0.00144262	-0.19957	0.841817	0.999593	1	DNAJC17
ENSG00000272391	1154.47	1.47087e-06	0.00144262	0.199568	0.841819	0.999593	1	POM121C
ENSG00000162441	479.776	7.14819e-06	0.00144261	-0.199567	0.841819	0.999593	1	LZIC
ENSG00000020577	110.526	1.17779e-06	0.00144265	0.199469	0.841896	0.999593	1	SAMD4A
ENSG00000121289	108.577	-9.3135e-07	0.00144266	-0.199194	0.842111	0.999593	1	CEP89
ENSG00000114209	660.713	1.73552e-06	0.00144259	0.199184	0.842118	0.999593	1	PDCD10
ENSG00000101654	5058.59	-1.25284e-06	0.00144264	-0.199138	0.842155	0.999593	1	RNMT
ENSG00000212402	25.3048	-8.20227e-07	0.00144267	-0.199066	0.842211	0.999593	1	SNORA74B
ENSG00000101189	280.802	0.000108908	0.00144466	0.19899	0.842271	0.999593	1	MRGBP
ENSG00000128011	25.2996	9.94177e-07	0.00144266	0.198932	0.842316	0.999593	1	LRFN1
ENSG00000172250	4.29322	-6.96226e-07	0.00144269	-0.198883	0.842354	0.999593	1	SERHL
ENSG00000262265	30.701	7.78645e-07	0.00144267	0.198753	0.842456	0.999593	1	NA
ENSG00000143157	1415.3	5.84417e-05	0.00144312	0.19858	0.842591	0.999593	1	POGK
ENSG00000198730	1413.52	1.51219e-06	0.00144262	0.198554	0.842612	0.999593	1	CTR9
ENSG00000246705	312.54	9.70904e-07	0.00144266	0.198542	0.842621	0.999593	1	H2AJ
ENSG00000243725	20.3432	-1.61474e-07	0.00144266	-0.19854	0.842622	0.999593	1	TTC4
ENSG00000270096	29.274	1.00217e-06	0.00144266	0.198364	0.84276	0.999593	1	NA
ENSG00000261168	3.00271	1.92519e-07	0.00144269	-0.198304	0.842807	0.999593	1	NA
ENSG00000278784	93.9325	-6.61869e-06	0.00144264	-0.19815	0.842928	0.999593	1	NA
ENSG00000236577	11.0481	6.67691e-07	0.00144268	0.198075	0.842986	0.999593	1	NA
ENSG00000064999	392.532	-6.79285e-06	0.00144257	-0.197999	0.843046	0.999593	1	ANKS1A
ENSG00000231064	4.79218	2.60581e-05	0.00144281	0.197918	0.843109	0.999593	1	NA
ENSG00000257261	27.2965	-6.92411e-07	0.00144268	-0.1979	0.843123	0.999593	1	NA
ENSG00000162367	17.0528	2.62667e-07	0.00144269	0.197878	0.843141	0.999593	1	TAL1
ENSG00000174231	10937.7	2.81153e-06	0.00144242	0.197846	0.843165	0.999593	1	PRPF8
ENSG00000133997	977.66	-1.49218e-06	0.00144261	-0.197617	0.843345	0.999593	1	MED6
ENSG00000254965	34.4196	-8.96193e-07	0.00144267	-0.197584	0.843371	0.999593	1	NA
ENSG00000047315	3030.53	1.4722e-06	0.00144262	0.197564	0.843386	0.999593	1	POLR2B
ENSG00000248375	2.18531	4.04665e-07	0.00144269	0.197449	0.843476	0.999593	1	NA
ENSG00000052841	2604.26	-2.08353e-06	0.00144254	-0.197394	0.843519	0.999593	1	TTC17
ENSG00000166441	25530.1	1.67948e-06	0.0014426	0.197366	0.843541	0.999593	1	RPL27A
ENSG00000197948	1426.22	-1.51884e-06	0.00144261	-0.19736	0.843546	0.999593	1	FCHSD1
ENSG00000217930	52.9306	-1.18572e-06	0.00144266	0.197357	0.843548	0.999593	1	PAM16
ENSG00000087191	969.707	-2.15735e-06	0.00144253	-0.197315	0.843581	0.999593	1	PSMC5
ENSG00000177606	15823.6	-7.20362e-07	0.00144268	-0.197223	0.843653	0.999593	1	JUN
ENSG00000214199	141.563	1.06369e-06	0.00144266	0.197182	0.843685	0.999593	1	NA
ENSG00000107862	1540.48	-1.85538e-06	0.00144257	-0.197143	0.843716	0.999593	1	GBF1
ENSG00000137497	7531.46	-1.25418e-05	0.00144261	-0.197072	0.843771	0.999593	1	NUMA1
ENSG00000155621	114.177	-1.02111e-06	0.00144261	-0.196952	0.843865	0.999593	1	C9orf85
ENSG00000275763	2.07759	3.00353e-07	0.00144269	0.196949	0.843867	0.999593	1	C18orf65
ENSG00000276071	10.3528	-6.62709e-07	0.00144268	-0.196947	0.843869	0.999593	1	NA
ENSG00000117318	547.821	-6.62125e-07	0.00144268	-0.19686	0.843937	0.999593	1	ID3
ENSG00000283429	4.5875	-5.0499e-07	0.00144269	-0.196853	0.843942	0.999593	1	MIR1244-3
ENSG00000100441	6809.33	1.52579e-06	0.00144261	0.196831	0.84396	0.999593	1	KHNYN
ENSG00000125995	198.567	-1.1672e-06	0.00144265	-0.196742	0.844029	0.999593	1	ROMO1
ENSG00000066735	13.4942	3.94585e-07	0.00144269	0.19666	0.844094	0.999593	1	KIF26A
ENSG00000197782	430.892	1.14005e-06	0.00144265	0.196655	0.844098	0.999593	1	ZNF780A
ENSG00000131495	411.365	1.67954e-06	0.00144259	0.196482	0.844233	0.999593	1	NDUFA2
ENSG00000128692	3.62404	4.87397e-07	0.00144269	0.196389	0.844306	0.999593	1	NA
ENSG00000165672	376.78	1.55369e-06	0.00144261	0.196378	0.844314	0.999593	1	PRDX3
ENSG00000197863	70.2116	1.49955e-06	0.00144265	-0.196332	0.84435	0.999593	1	ZNF790
ENSG00000198346	233.097	1.34762e-06	0.00144263	0.196325	0.844356	0.999593	1	ZNF813
ENSG00000159200	97.56	7.73573e-07	0.00144267	0.19626	0.844406	0.999593	1	RCAN1
ENSG00000144524	442.288	-1.74597e-06	0.00144258	-0.196104	0.844529	0.999593	1	COPS7B
ENSG00000243943	263.99	-9.81158e-07	0.00144266	-0.196099	0.844533	0.999593	1	ZNF512
ENSG00000224046	20.8495	1.92111e-06	0.00144267	0.196066	0.844558	0.999593	1	LOC101927420
ENSG00000225695	2.90536	-1.0075e-06	0.00144269	-0.195656	0.844879	0.999593	1	NA
ENSG00000144034	269.874	1.6691e-06	0.00144259	0.195577	0.844941	0.999593	1	TPRKB
ENSG00000279348	128.084	7.21948e-07	0.00144268	0.195477	0.84502	0.999593	1	NA
ENSG00000232000	3.92507	4.83259e-07	0.00144269	0.195447	0.845043	0.999593	1	NA
ENSG00000251667	13.1498	6.52048e-07	0.00144268	0.195398	0.845081	0.999593	1	NA
ENSG00000127084	2967.82	1.33238e-06	0.00144263	0.195359	0.845112	0.999593	1	FGD3
ENSG00000278979	15.4088	-7.38741e-08	0.00144269	0.195304	0.845155	0.999593	1	NA
ENSG00000234284	99.7752	-1.49296e-06	0.00144262	-0.195248	0.845199	0.999593	1	ZNF879
ENSG00000196776	6099.15	-1.56046e-06	0.0014426	-0.195196	0.845239	0.999593	1	CD47
ENSG00000212027	7.36929	-4.9712e-07	0.00144269	-0.195171	0.845259	0.999593	1	MIR374B
ENSG00000116906	706.583	-1.80927e-06	0.00144257	-0.195144	0.84528	0.999593	1	GNPAT
ENSG00000216977	13.0757	-7.09921e-07	0.00144268	-0.195062	0.845344	0.999593	1	NA
ENSG00000227374	17.318	-8.38668e-07	0.00144267	-0.194969	0.845417	0.999593	1	NA
ENSG00000197798	34.8374	-7.61926e-07	0.00144267	-0.194908	0.845465	0.999593	1	FAM118B
ENSG00000068697	1497.28	1.39021e-06	0.00144263	0.194867	0.845497	0.999593	1	LAPTM4A
ENSG00000198134	12.2241	-5.01838e-07	0.00144266	-0.194847	0.845513	0.999593	1	NA
ENSG00000108578	920.733	4.40921e-06	0.00144263	0.194822	0.845533	0.999593	1	BLMH
ENSG00000132958	3.27918	-3.56465e-07	0.00144269	-0.194718	0.845614	0.999593	1	TPTE2
ENSG00000222057	6.59919	-5.31531e-07	0.00144268	-0.194707	0.845622	0.999593	1	NA
ENSG00000076003	1642.65	-1.13203e-06	0.00144265	-0.194683	0.845641	0.999593	1	MCM6
ENSG00000280269	7.58099	-5.15494e-07	0.00144268	-0.194637	0.845677	0.999593	1	NA
PPP1R2P1	3.75094	-5.01001e-07	0.00144269	-0.194579	0.845723	0.999593	1	NA
ENSG00000126106	12.3459	-7.56298e-07	0.00144267	-0.194569	0.84573	0.999593	1	TMEM53
ENSG00000084754	3685.53	1.84829e-06	0.00144257	0.194558	0.845739	0.999593	1	HADHA
ENSG00000211663	2.83062	2.39211e-07	0.00144269	0.194555	0.845741	0.999593	1	NA
ENSG00000186081	9.43649	-3.14805e-06	0.00144269	-0.194539	0.845754	0.999593	1	KRT5
ENSG00000252456	4.52991	3.98693e-07	0.00144269	0.19445	0.845824	0.999593	1	NA
ENSG00000106268	125.879	1.13127e-06	0.00144265	0.19443	0.845839	0.999593	1	NUDT1
ENSG00000103485	11.633	-8.22613e-07	0.00144267	-0.194381	0.845878	0.999593	1	QPRT
ENSG00000171681	6125.38	1.90784e-06	0.00144256	0.194379	0.845879	0.999593	1	ATF7IP
ENSG00000236809	4.79358	-4.01818e-07	0.00144268	-0.194179	0.846035	0.999593	1	NA
ENSG00000206448	10.6448	-4.89782e-07	0.00144269	-0.194178	0.846036	0.999593	1	PPIAP30
ENSG00000145907	4251.34	-1.73144e-06	0.00144258	-0.194141	0.846066	0.999593	1	G3BP1
ENSG00000185761	52.6546	-5.06067e-07	0.00144267	-0.193966	0.846202	0.999593	1	ADAMTSL5
ENSG00000278985	55.1482	7.77065e-07	0.00144267	0.193901	0.846253	0.999593	1	NA
ENSG00000261079	28.1401	6.74291e-07	0.00144268	0.193832	0.846307	0.999593	1	NA
ENSG00000185950	4570	1.53104e-06	0.00144261	0.193808	0.846326	0.999593	1	IRS2
ENSG00000139675	274.818	1.22333e-06	0.00144264	0.193724	0.846392	0.999593	1	HNRNPA1L2
ENSG00000168610	7961.75	1.33375e-06	0.00144263	0.193683	0.846424	0.999593	1	STAT3
ENSG00000132004	28.8104	9.98989e-07	0.00144266	0.193526	0.846547	0.999593	1	FBXW9
ENSG00000065518	944.983	-2.0397e-06	0.00144254	-0.193469	0.846592	0.999593	1	NDUFB4
ENSG00000083223	3284	1.6847e-06	0.00144259	0.193462	0.846597	0.999593	1	TUT7
ENSG00000164172	569.139	-1.55459e-06	0.0014426	-0.193404	0.846643	0.999593	1	MOCS2
ENSG00000135960	312.599	-7.13e-07	0.00144268	-0.193341	0.846692	0.999593	1	EDAR
ENSG00000278879	100	-5.13942e-07	0.00144268	-0.193216	0.84679	0.999593	1	NA
ENSG00000256356	13.5579	-1.00494e-05	0.0014427	-0.193203	0.8468	0.999593	1	NA
ENSG00000164530	130.255	2.52454e-06	0.00144268	0.193099	0.846881	0.999593	1	PI16
ENSG00000140988	31299.6	1.46898e-06	0.00144262	0.193089	0.846889	0.999593	1	RPS2
ENSG00000160208	1374.76	-2.4349e-06	0.00144247	-0.193024	0.84694	0.999593	1	RRP1B
ENSG00000053770	1755.57	-1.69661e-06	0.00144258	-0.193015	0.846947	0.999593	1	AP5M1
ENSG00000207197	2.58824	-3.93685e-07	0.00144269	-0.192967	0.846985	0.999593	1	SNORD116-12
ENSG00000260686	28.6743	8.59907e-07	0.00144267	0.192849	0.847078	0.999593	1	NA
ENSG00000279957	30.2409	-8.19476e-08	0.00144268	-0.192398	0.847431	0.999593	1	NA
ENSG00000111276	10611.1	-1.4168e-06	0.00144262	-0.19223	0.847562	0.999593	1	CDKN1B
ENSG00000273619	14.7131	-7.86887e-07	0.00144267	-0.192162	0.847615	0.999593	1	NA
ENSG00000279700	43.6963	7.39295e-07	0.00144267	0.192158	0.847618	0.999593	1	NA
ENSG00000160223	48.6188	-4.72289e-06	0.00144269	-0.192111	0.847655	0.999593	1	ICOSLG
ENSG00000158796	783.136	1.09608e-05	0.00144253	0.192066	0.847691	0.999593	1	DEDD
ENSG00000196850	2886.75	-1.50799e-06	0.00144261	-0.192045	0.847707	0.999593	1	PPTC7
ENSG00000186517	3608.55	-1.23371e-06	0.00144264	-0.191966	0.847769	0.999593	1	ARHGAP30
ENSG00000130518	491.162	-7.31776e-07	0.00144267	-0.191923	0.847802	0.999593	1	IQCN
ENSG00000255274	7.57567	5.88864e-07	0.00144268	0.19191	0.847812	0.999593	1	NA
ENSG00000180221	5.75509	8.40672e-07	0.00144269	0.191782	0.847913	0.999593	1	NA
ENSG00000124216	64.8512	-1.07992e-06	0.00144268	0.191744	0.847943	0.999593	1	SNAI1
ENSG00000100813	5140.66	2.11734e-06	0.00144253	0.191741	0.847945	0.999593	1	ACIN1
ENSG00000156256	3759.43	-1.41999e-06	0.00144262	-0.191733	0.847951	0.999593	1	USP16
ENSG00000130684	830.272	-1.48851e-06	0.00144261	-0.191708	0.847971	0.999593	1	ZNF337
ENSG00000136146	1265.88	-1.83461e-06	0.00144257	-0.191705	0.847973	0.999593	1	MED4
ENSG00000104613	1760.88	-7.90057e-07	0.00144244	0.191647	0.848019	0.999593	1	INTS10
ENSG00000102038	35.7506	7.86297e-07	0.00144268	0.191462	0.848164	0.999593	1	SMARCA1
ENSG00000127481	13246.5	0.000385112	0.00146995	0.1914	0.848212	0.999593	1	UBR4
ENSG00000111911	830.774	1.98822e-06	0.00144263	0.191371	0.848235	0.999593	1	HINT3
ENSG00000237238	4.84647	4.30758e-07	0.00144269	0.191354	0.848248	0.999593	1	NA
ENSG00000156017	591.191	-2.87139e-05	0.00144269	-0.191272	0.848312	0.999593	1	CARNMT1
ENSG00000118985	3002.25	-8.81145e-07	0.00144267	-0.191176	0.848387	0.999593	1	ELL2
ENSG00000196656	54.024	-3.68132e-07	0.00144269	-0.191174	0.848389	0.999593	1	NA
ENSG00000262209	9.27062	5.53872e-07	0.00144268	0.191145	0.848412	0.999593	1	PCDHGB3
ENSG00000251623	19.7638	4.98323e-07	0.00144269	0.191112	0.848438	0.999593	1	LOC100507387
ENSG00000152439	295.666	-9.87376e-07	0.00144266	-0.19108	0.848463	0.999593	1	ZNF773
ENSG00000228079	15.3137	2.29407e-06	0.00144268	-0.190953	0.848562	0.999593	1	NA
ENSG00000164022	2035.55	-1.63033e-06	0.00144259	-0.190939	0.848573	0.999593	1	AIMP1
ENSG00000270115	33.0415	6.42325e-07	0.00144268	0.190695	0.848765	0.999593	1	NA
ENSG00000230562	152.316	-4.30805e-07	0.00144267	0.19063	0.848815	0.999593	1	NA
HLA-DRB9	2.181	3.86744e-07	0.00144269	0.190521	0.848901	0.999593	1	NA
ENSG00000278344	2.04877	-3.46594e-07	0.00144269	-0.190492	0.848924	0.999593	1	NA
ENSG00000132549	5308.99	-1.97936e-06	0.00144254	-0.190287	0.849084	0.999593	1	VPS13B
ENSG00000223599	121.625	7.25987e-07	0.00144267	0.190217	0.849139	0.999593	1	NA
ENSG00000049883	221.388	-7.96587e-05	0.00144373	-0.190198	0.849154	0.999593	1	PTCD2
ENSG00000224083	8.0689	3.93102e-07	0.00144269	0.190111	0.849222	0.999593	1	NA
ENSG00000273493	3.43772	5.10945e-07	0.00144269	0.190102	0.849229	0.999593	1	NA
ENSG00000261544	164.872	-6.30551e-07	0.00144268	-0.190053	0.849268	0.999593	1	NA
ENSG00000282961	163.228	4.24797e-07	0.00144266	-0.190018	0.849295	0.999593	1	PRNCR1
ENSG00000212829	8.64685	4.56914e-07	0.00144269	0.190017	0.849296	0.999593	1	NA
ENSG00000125434	40.7621	-1.13857e-05	0.00144268	-0.190008	0.849303	0.999593	1	SLC25A35
ENSG00000010704	32.9864	6.25576e-07	0.00144268	0.189817	0.849453	0.999593	1	HFE
ENSG00000235683	10.5311	-6.78482e-07	0.00144268	-0.189794	0.849471	0.999593	1	NA
ENSG00000257386	41.9426	-4.70543e-06	0.00144266	-0.189745	0.849509	0.999593	1	NA
ENSG00000285280	24.8389	7.156e-07	0.00144267	0.18968	0.84956	0.999593	1	LOC105371664
ENSG00000108773	489.218	-1.25145e-06	0.00144263	-0.189662	0.849574	0.999593	1	KAT2A
ENSG00000197903	1582.9	8.73819e-07	0.00144267	0.18966	0.849575	0.999593	1	H2BC12
ENSG00000252118	7.14752	7.0825e-07	0.00144268	0.189597	0.849625	0.999593	1	NA
ENSG00000248774	6.82089	-5.12281e-07	0.00144268	-0.18952	0.849685	0.999593	1	NA
ENSG00000244086	8.75873	-6.12593e-07	0.00144268	-0.189332	0.849833	0.999593	1	NA
ENSG00000252206	3.416	-4.80967e-07	0.00144269	-0.189308	0.849851	0.999593	1	NA
ENSG00000105609	2.89574	3.33503e-07	0.00144269	0.189254	0.849893	0.999593	1	LILRB5
ENSG00000207508	8.86666	7.34713e-06	0.00144269	0.189194	0.84994	0.999593	1	NA
ENSG00000249961	6.90713	-5.9583e-07	0.00144268	-0.189111	0.850006	0.999593	1	TERB1
ENSG00000120334	169.329	1.41583e-06	0.00144262	0.189101	0.850014	0.999593	1	CENPL
ENSG00000274400	21.777	-6.12049e-07	0.00144268	-0.189031	0.850069	0.999593	1	NA
ENSG00000105327	368.93	-6.9978e-07	0.00144268	-0.188985	0.850105	0.999593	1	BBC3
ENSG00000138380	436.379	9.73013e-06	0.00144262	-0.188922	0.850154	0.999593	1	CARF
ENSG00000276259	15.6609	7.61602e-07	0.00144267	0.188882	0.850186	0.999593	1	NA
ENSG00000261996	18.0412	6.28158e-07	0.00144268	0.188862	0.850201	0.999593	1	NA
ENSG00000135974	1106.45	-2.34267e-06	0.0014426	-0.188789	0.850258	0.999593	1	C2orf49
ENSG00000137960	4.20539	3.97811e-07	0.00144269	0.188718	0.850314	0.999593	1	GIPC2
ENSG00000213563	72.7248	-1.70432e-06	0.00144265	0.188547	0.850448	0.999593	1	C8orf82
ENSG00000113312	601.668	-9.31039e-06	0.00144256	0.188499	0.850486	0.999593	1	TTC1
ENSG00000089847	20.6531	-6.71003e-07	0.00144267	-0.188462	0.850515	0.999593	1	ANKRD24
ENSG00000135976	2853.1	-1.32502e-06	0.00144263	-0.188383	0.850576	0.999593	1	ANKRD36
ENSG00000047597	7.47931	-3.69566e-07	0.00144269	-0.188372	0.850585	0.999593	1	XK
ENSG00000138180	18.4995	-6.77343e-07	0.00144268	-0.188284	0.850654	0.999593	1	CEP55
ENSG00000172116	26.3939	-5.33846e-07	0.00144268	-0.188196	0.850723	0.999593	1	CD8B
ENSG00000197062	187.348	1.8511e-06	0.00144256	0.188185	0.850732	0.999593	1	ZSCAN26
ENSG00000253390	2.43387	4.20676e-07	0.00144269	0.188157	0.850753	0.999593	1	NA
ENSG00000229728	10.1546	8.83064e-07	0.00144268	0.18815	0.850759	0.999593	1	NA
ENSG00000129055	372.016	-7.1356e-06	0.00144261	-0.188024	0.850858	0.999593	1	ANAPC13
ENSG00000273320	50.1266	7.74842e-07	0.00144267	0.187987	0.850887	0.999593	1	NA
ENSG00000279140	2.91492	4.39636e-07	0.00144269	0.1879	0.850955	0.999593	1	NA
ENSG00000172687	84.379	-1.01926e-06	0.00144265	-0.187859	0.850987	0.999593	1	ZNF738
ENSG00000188599	52.4715	-1.15129e-06	0.00144265	-0.187674	0.851132	0.999593	1	NA
ENSG00000085999	7.63515	-5.54907e-07	0.00144268	-0.187645	0.851155	0.999593	1	RAD54L
ENSG00000200170	2.36401	3.82725e-07	0.00144269	0.187608	0.851184	0.999593	1	NA
ENSG00000272525	16.1674	-8.37667e-07	0.00144267	-0.187579	0.851207	0.999593	1	NA
ENSG00000206755	12.0044	-3.95181e-06	0.00144268	-0.187519	0.851254	0.999593	1	SNORA30
ENSG00000145868	1441.78	1.1094e-06	0.00144265	0.187475	0.851288	0.999593	1	FBXO38
ENSG00000138279	3870.61	1.45049e-06	0.00144261	0.187403	0.851345	0.999593	1	ANXA7
ENSG00000166839	162.724	6.66419e-07	0.00144268	0.1874	0.851347	0.999593	1	ANKDD1A
ENSG00000258674	4.65825	-4.19381e-07	0.00144269	-0.187297	0.851428	0.999593	1	NA
ENSG00000112992	1411.57	1.17767e-05	0.00144263	-0.187264	0.851454	0.999593	1	NNT
ENSG00000185915	14.508	6.76634e-07	0.00144267	-0.187057	0.851616	0.999593	1	KLHL34
ENSG00000228672	11.7162	-7.65689e-07	0.00144267	-0.186981	0.851676	0.999593	1	PROB1
ENSG00000112357	104.068	-9.95445e-07	0.00144264	-0.186979	0.851677	0.999593	1	PEX7
ENSG00000167094	94.831	-6.2567e-07	0.00144268	-0.186812	0.851808	0.999593	1	TTC16
ENSG00000090905	4069.47	1.19134e-06	0.00144264	0.186759	0.85185	0.999593	1	TNRC6A
ENSG00000184270	652.514	8.97743e-07	0.00144266	0.186725	0.851877	0.999593	1	H2AC21
ENSG00000268069	6.70045	-6.41908e-07	0.00144268	-0.186627	0.851953	0.999593	1	NA
ENSG00000258867	12.6694	-7.10018e-07	0.00144268	-0.186547	0.852016	0.999593	1	LINC01146
ENSG00000231307	41.5168	1.15025e-06	0.00144267	-0.186526	0.852032	0.999593	1	NA
ENSG00000273133	5.44524	5.03239e-07	0.00144269	0.186305	0.852206	0.999593	1	NA
ENSG00000272267	6.5558	5.29603e-07	0.00144268	0.186304	0.852207	0.999593	1	NA
ENSG00000178904	243.245	1.62894e-06	0.00144259	0.1863	0.852209	0.999593	1	DPY19L3
ENSG00000263276	30.6632	7.50983e-07	0.00144267	0.186271	0.852232	0.999593	1	NA
ENSG00000197813	27.0128	3.81081e-07	0.00144265	0.186244	0.852253	0.999593	1	NA
ENSG00000168872	367.179	-1.58099e-06	0.00144259	-0.186207	0.852283	0.999593	1	DDX19A
ENSG00000113140	65.1976	3.13248e-07	0.00144269	0.186187	0.852298	0.999593	1	SPARC
ENSG00000278834	37.4069	-8.76163e-07	0.00144266	-0.186186	0.852299	0.999593	1	NA
ENSG00000200135	2.49682	4.16459e-07	0.00144269	0.186179	0.852304	0.999593	1	NA
ENSG00000100403	1296.99	1.54528e-06	0.0014426	0.186176	0.852307	0.999593	1	ZC3H7B
ENSG00000108256	9279.66	2.06032e-06	0.00144253	0.186172	0.85231	0.999593	1	NUFIP2
ENSG00000112855	728.231	-1.25669e-06	0.00144263	-0.186069	0.852391	0.999593	1	HARS2
ENSG00000249485	49.6289	-6.09162e-07	0.00144268	-0.186036	0.852417	0.999593	1	NA
ENSG00000118369	490.272	-8.12825e-07	0.00144267	-0.186003	0.852442	0.999593	1	USP35
ENSG00000135253	3.0762	3.99724e-07	0.00144269	0.185843	0.852568	0.999593	1	KCP
ENSG00000169245	3.22045	-3.89689e-07	0.00144269	-0.185801	0.852601	0.999593	1	CXCL10
ENSG00000213073	117.279	8.43728e-07	0.00144267	0.185749	0.852642	0.999593	1	LOC729603
ENSG00000171970	28.2496	7.87174e-07	0.00144267	0.185663	0.852709	0.999593	1	ZNF57
ENSG00000165934	934.9	1.16543e-06	0.00144264	0.185575	0.852778	0.999593	1	CPSF2
ENSG00000281026	503.442	7.96584e-07	0.00144267	0.185531	0.852813	0.999593	1	N4BP2L2-IT2
ENSG00000197713	551.036	1.13413e-06	0.00144264	0.185527	0.852816	0.999593	1	RPE
ENSG00000197056	322.891	-1.05479e-06	0.00144265	-0.185492	0.852843	0.999593	1	ZMYM1
ENSG00000101084	66.1339	9.65461e-07	0.00144267	0.185478	0.852854	0.999593	1	RAB5IF
ENSG00000228106	61.3542	-1.39484e-06	0.00144262	-0.18543	0.852892	0.999593	1	NA
ENSG00000186814	231.474	-1.76891e-06	0.00144257	-0.185357	0.852949	0.999593	1	ZSCAN30
ENSG00000105438	495.512	-2.62896e-06	0.00144246	-0.185356	0.85295	0.999593	1	KDELR1
ENSG00000066455	453.18	-1.05605e-06	0.00144262	0.185298	0.852995	0.999593	1	GOLGA5
ENSG00000169432	20.7135	-1.42244e-07	0.00144268	-0.18529	0.853001	0.999593	1	SCN9A
ENSG00000067191	96.8881	-1.104e-06	0.00144265	-0.185213	0.853062	0.999593	1	CACNB1
ENSG00000275549	3.20637	-3.30167e-07	0.00144269	-0.185172	0.853094	0.999593	1	STPG3-AS1
ENSG00000233435	9.64859	5.8618e-07	0.00144268	0.185033	0.853203	0.999593	1	NA
ENSG00000270069	183.858	-8.25621e-07	0.00144267	-0.185013	0.853219	0.999593	1	NA
ENSG00000254413	10.0685	-5.73215e-07	0.00144268	-0.184903	0.853305	0.999593	1	CHKB-CPT1B
ENSG00000143845	149.096	1.18825e-06	0.00144264	0.184859	0.853339	0.999593	1	ETNK2
ENSG00000221164	19.174	5.93125e-07	0.00144267	0.18483	0.853362	0.999593	1	SNORA11F
ENSG00000196455	1173.72	-1.28117e-06	0.00144263	-0.184699	0.853465	0.999593	1	PIK3R4
ENSG00000235833	11.8643	-2.32095e-07	0.00144269	-0.184698	0.853466	0.999593	1	NA
ENSG00000199762	3.11176	-3.97342e-07	0.00144269	-0.184685	0.853476	0.999593	1	NA
ENSG00000133056	758.355	-1.51478e-06	0.0014426	-0.184685	0.853476	0.999593	1	PIK3C2B
ENSG00000244171	5.43782	7.8692e-07	0.00144268	0.184652	0.853502	0.999593	1	NA
ENSG00000196821	2996.71	2.44515e-06	0.00144245	0.184586	0.853554	0.999593	1	ILRUN
ENSG00000111790	1800.77	-2.01106e-06	0.00144261	-0.184533	0.853595	0.999593	1	FGFR1OP2
ENSG00000237094	50.2702	7.68693e-07	0.00144267	0.184512	0.853612	0.999593	1	NA
HCP5B	2.04199	3.65179e-07	0.00144269	0.184439	0.853669	0.999593	1	NA
ENSG00000245275	11.26	-2.18504e-06	0.00144267	-0.184399	0.853701	0.999593	1	SAP30L-AS1
ENSG00000227517	2.67247	-4.79974e-07	0.00144269	-0.184358	0.853733	0.999593	1	LINC01483
ENSG00000049245	1638.25	-1.91824e-06	0.00144255	-0.184335	0.853751	0.999593	1	VAMP3
ENSG00000162542	366.268	3.21406e-06	0.00144261	0.184304	0.853775	0.999593	1	TMCO4
ENSG00000089163	3.45705	3.14067e-06	0.00144269	0.184298	0.85378	0.999593	1	SIRT4
ENSG00000115310	2760.64	3.22493e-05	0.00144272	0.184261	0.853809	0.999593	1	RTN4
ENSG00000269902	20.9428	-5.75621e-07	0.00144268	-0.184251	0.853816	0.999593	1	NA
ENSG00000057757	1838.03	-1.58123e-06	0.00144259	-0.184222	0.853839	0.999593	1	PITHD1
ENSG00000125454	115.09	-1.53221e-06	0.0014426	-0.184052	0.853973	0.999593	1	SLC25A19
ENSG00000152939	7.69991	3.96431e-07	0.00144268	0.183953	0.854051	0.999593	1	MARVELD2
ENSG00000166557	389.313	1.52189e-06	0.0014426	0.183947	0.854055	0.999593	1	TMED3
ENSG00000156453	5.66115	2.85895e-07	0.00144269	0.183885	0.854103	0.999593	1	PCDH1
ENSG00000198492	2838.65	-2.05758e-06	0.00144252	-0.183815	0.854159	0.999593	1	YTHDF2
ENSG00000160447	32.5645	6.84487e-07	0.00144268	0.183722	0.854232	0.999593	1	PKN3
ENSG00000274373	4.10742	6.70102e-07	0.00144269	0.183679	0.854266	0.999593	1	NA
ENSG00000211964	2.24595	2.87144e-07	0.00144269	0.18367	0.854272	0.999593	1	NA
ENSG00000101412	52.3388	4.45441e-06	0.00144264	0.18365	0.854288	0.999593	1	E2F1
ENSG00000269946	3.06328	-4.23898e-07	0.00144269	-0.183614	0.854317	0.999593	1	NA
ENSG00000251513	28.6797	-7.04262e-07	0.00144267	-0.183555	0.854363	0.999593	1	NA
ENSG00000232724	4.32399	4.51429e-07	0.00144269	0.183503	0.854404	0.999593	1	NA
ENSG00000154473	3503.54	-1.76615e-06	0.00144256	-0.183474	0.854426	0.999593	1	BUB3
ENSG00000196705	1473.84	-1.53325e-06	0.0014426	-0.183441	0.854452	0.999593	1	ZNF431
ENSG00000132463	1450.87	2.13446e-06	0.00144251	0.18333	0.854539	0.999593	1	GRSF1
ENSG00000234948	5.11432	4.48443e-07	0.00144269	0.183326	0.854542	0.999593	1	LINC01524
ENSG00000006757	57.4154	-6.05653e-06	0.00144266	-0.183235	0.854614	0.999593	1	PNPLA4
ENSG00000273148	207.752	-9.94767e-07	0.00144265	-0.183199	0.854642	0.999593	1	NA
ENSG00000103227	267.289	1.3196e-06	0.00144263	0.183172	0.854663	0.999593	1	LMF1
ENSG00000163930	1993.26	1.46794e-06	0.00144261	0.183074	0.85474	0.999593	1	BAP1
ENSG00000148218	307.485	1.06528e-06	0.00144265	0.18305	0.854759	0.999593	1	ALAD
ENSG00000178202	350.04	-1.22801e-06	0.00144263	-0.182858	0.854909	0.999593	1	POGLUT3
ENSG00000260585	2.81158	3.54622e-07	0.00144269	0.182791	0.854962	0.999593	1	NA
ENSG00000211791	115.359	1.161e-06	0.00144264	0.18279	0.854963	0.999593	1	NA
ENSG00000164163	2804.18	2.41696e-05	0.00144272	-0.182759	0.854987	0.999593	1	ABCE1
ENSG00000122882	1494.52	-1.78459e-06	0.00144256	-0.182731	0.855009	0.999593	1	ECD
ENSG00000232454	4.29602	-4.88649e-07	0.00144269	-0.182727	0.855012	0.999593	1	NA
ENSG00000237631	9.67269	-8.38147e-07	0.00144268	-0.182681	0.855048	0.999593	1	NA
ENSG00000255571	46.2922	8.57882e-07	0.00144266	0.182665	0.855061	0.999593	1	MIR9-3HG
ENSG00000162129	504.158	1.06633e-06	0.00144265	0.182525	0.855171	0.999593	1	CLPB
ENSG00000112308	5146.91	-1.83198e-06	0.00144255	-0.182522	0.855173	0.999593	1	C6orf62
ENSG00000228794	354.898	-2.88996e-05	0.00144274	-0.182455	0.855225	0.999593	1	LINC01128
ENSG00000278338	5.29555	-5.02537e-07	0.00144268	-0.182323	0.855329	0.999593	1	VWA8-AS1
ENSG00000102226	688.303	-1.92667e-06	0.00144254	-0.1822	0.855425	0.999593	1	USP11
ENSG00000136213	209.468	9.21958e-07	0.00144266	0.182197	0.855428	0.999593	1	CHST12
ENSG00000003147	40.7188	8.86193e-07	0.00144266	0.182119	0.855489	0.999593	1	ICA1
ENSG00000183978	69.6495	1.97965e-07	0.00144266	0.182059	0.855536	0.999593	1	COA3
ENSG00000259494	151.042	-2.26323e-06	0.00144261	-0.18205	0.855544	0.999593	1	MRPL46
ENSG00000198189	1597.94	1.39988e-06	0.00144261	0.181899	0.855662	0.999593	1	HSD17B11
ENSG00000279805	83.6178	-1.12055e-06	0.00144264	-0.181857	0.855695	0.999593	1	NA
ENSG00000233746	5.48895	-4.54187e-07	0.00144269	-0.18183	0.855716	0.999593	1	LINC00656
ENSG00000213619	777.416	1.5194e-06	0.0014426	0.181785	0.855751	0.999593	1	NDUFS3
ENSG00000153902	20.4529	6.78587e-07	0.00144268	0.181774	0.85576	0.999593	1	LGI4
ENSG00000182150	1654.26	-1.90315e-06	0.00144254	-0.181762	0.85577	0.999593	1	ERCC6L2
ENSG00000268362	211.177	-7.77512e-07	0.00144266	-0.18175	0.855779	0.999593	1	NA
ENSG00000112763	694.766	-1.45793e-06	0.00144261	-0.181749	0.855779	0.999593	1	BTN2A1
ENSG00000232774	123.194	-8.39953e-07	0.00144266	-0.181641	0.855865	0.999593	1	FLJ22447
ENSG00000248366	42.3943	6.41328e-07	0.00144268	0.181597	0.855899	0.999593	1	NA
ENSG00000025039	286.208	1.33104e-06	0.00144262	0.181536	0.855947	0.999593	1	RRAGD
ENSG00000249898	3.56017	-4.39093e-07	0.00144269	-0.18149	0.855983	0.999593	1	NA
ENSG00000141376	752.033	-3.23706e-06	0.00144262	-0.181479	0.855992	0.999593	1	BCAS3
ENSG00000226029	289.945	4.3256e-06	0.00144266	0.181447	0.856017	0.999593	1	LINC01772
ENSG00000187815	71.732	1.47139e-07	0.00144267	-0.18132	0.856116	0.999593	1	ZFP69
ENSG00000225171	7.55614	-5.19557e-07	0.00144268	-0.181242	0.856178	0.999593	1	NA
ENSG00000168575	695.553	-1.37788e-06	0.00144261	-0.181167	0.856236	0.999593	1	SLC20A2
ENSG00000181908	2.56296	-3.16417e-07	0.00144269	-0.181045	0.856332	0.999593	1	LINC02724
ENSG00000184162	190.729	-1.55093e-06	0.00144259	-0.181032	0.856343	0.999593	1	NR2C2AP
ENSG00000176928	1089.88	-9.78914e-07	0.00144265	-0.181025	0.856348	0.999593	1	GCNT4
ENSG00000176472	12.374	5.72644e-07	0.00144268	0.181023	0.85635	0.999593	1	ZNF575
ENSG00000275185	4.22192	-6.76792e-07	0.00144268	0.181004	0.856365	0.999593	1	NA
ENSG00000014641	1591.1	-1.98218e-06	0.00144253	-0.180959	0.856399	0.999593	1	MDH1
ENSG00000270133	3.54908	-5.18865e-07	0.00144269	-0.180887	0.856457	0.999593	1	NA
ENSG00000228109	7.46174	5.09512e-07	0.00144268	0.180815	0.856513	0.999593	1	MELTF-AS1
ENSG00000111249	13.2429	-6.92579e-07	0.00144267	-0.180761	0.856555	0.999593	1	CUX2
ENSG00000225377	8.03466	-6.79099e-07	0.00144268	-0.180681	0.856618	0.999593	1	NRSN2-AS1
ENSG00000261101	65.7345	-3.73045e-06	0.00144267	-0.180644	0.856647	0.999593	1	NA
ENSG00000202239	3.79534	3.13622e-07	0.00144269	0.180613	0.856671	0.999593	1	NA
ENSG00000151422	627.544	-1.57635e-06	0.00144259	-0.1806	0.856682	0.999593	1	FER
ENSG00000270987	2.75635	-2.55047e-06	0.00144269	-0.180587	0.856692	0.999593	1	NA
ENSG00000012124	43.5219	6.69039e-07	0.00144268	0.180511	0.856751	0.999593	1	CD22
ENSG00000137880	184.916	8.7442e-07	0.00144266	0.180506	0.856755	0.999593	1	GCHFR
ENSG00000253729	6122.87	-1.65374e-06	0.00144257	-0.180422	0.856821	0.999593	1	PRKDC
ENSG00000173418	311.476	-1.40065e-06	0.00144261	-0.1804	0.856838	0.999593	1	NAA20
ENSG00000134077	1521.96	1.10223e-06	0.00144264	0.180314	0.856906	0.999593	1	THUMPD3
ENSG00000124614	171.09	-1.34562e-05	0.00144265	-0.180291	0.856924	0.999593	1	RPS10
ENSG00000133627	83.7266	-1.29015e-06	0.00144262	-0.180245	0.85696	0.999593	1	ACTR3B
ENSG00000163875	813.125	-1.61588e-06	0.00144258	-0.180239	0.856965	0.999593	1	MEAF6
ENSG00000244157	2.18166	2.28704e-06	0.00144269	0.180195	0.857	0.999593	1	NA
ENSG00000227124	140.276	-1.22725e-06	0.00144263	-0.180129	0.857051	0.999593	1	ZNF717
ENSG00000207005	70.6861	9.03945e-07	0.00144266	0.180013	0.857142	0.999593	1	RNU1-2
ENSG00000070087	192.636	9.47093e-07	0.00144266	0.179976	0.857171	0.999593	1	PFN2
ENSG00000173542	752.347	-1.47356e-06	0.0014426	-0.179873	0.857252	0.999593	1	MOB1B
ENSG00000121691	743.103	8.18865e-07	0.00144267	0.179853	0.857268	0.999593	1	CAT
ENSG00000275880	4.53631	5.63097e-07	0.00144268	0.179837	0.857281	0.999593	1	NA
ENSG00000154059	420.664	3.01761e-06	0.00144262	0.179818	0.857295	0.999593	1	IMPACT
TNF	453.956	2.02242e-05	0.00144275	0.179754	0.857346	0.999593	1	NA
ENSG00000176054	13.0643	8.22881e-07	0.00144267	0.179457	0.857579	0.999593	1	NA
ENSG00000117519	52.7544	7.21922e-07	0.00144267	0.179427	0.857602	0.999593	1	CNN3
ENSG00000224699	187.674	-1.26585e-06	0.00144262	-0.179332	0.857677	0.999593	1	NA
ENSG00000108306	1259.94	-1.77659e-06	0.00144255	-0.179311	0.857693	0.999593	1	FBXL20
ENSG00000144677	32.8683	7.43515e-07	0.00144268	0.179297	0.857704	0.999593	1	CTDSPL
ENSG00000099901	516.889	-8.65935e-06	0.00144246	0.179272	0.857724	0.999593	1	RANBP1
ENSG00000107643	1677.16	1.05869e-06	0.00144265	0.179198	0.857782	0.999593	1	MAPK8
ENSG00000151881	377.057	-1.04125e-06	0.00144264	-0.179126	0.857839	0.999593	1	TMEM267
ENSG00000144152	448.847	8.11366e-07	0.00144267	0.179106	0.857854	0.999593	1	FBLN7
ENSG00000263400	7.37966	4.55628e-07	0.00144269	0.178967	0.857963	0.999593	1	TMEM220-AS1
ABCF1	1336.88	-1.50314e-06	0.0014426	-0.178957	0.857972	0.999593	1	NA
ENSG00000087470	1674.96	-1.62242e-06	0.00144258	-0.178931	0.857992	0.999593	1	DNM1L
ENSG00000260286	3.14648	3.37907e-07	0.00144269	0.178807	0.858089	0.999593	1	ARMH2
ENSG00000134900	7143.59	-1.30002e-06	0.00144262	-0.178756	0.858129	0.999593	1	TPP2
ENSG00000187953	405.831	3.06356e-06	0.00144263	0.178677	0.858191	0.999593	1	PMS2CL
ENSG00000154822	3279.29	-1.0571e-06	0.00144264	-0.178567	0.858278	0.999593	1	PLCL2
ENSG00000258297	704.317	-1.58358e-06	0.00144258	-0.178503	0.858328	0.999593	1	NA
ENSG00000149970	513.181	-1.09905e-06	0.00144264	-0.178488	0.85834	0.999593	1	CNKSR2
ENSG00000219150	2.52771	-3.27807e-07	0.00144269	-0.178475	0.85835	0.999593	1	NA
ENSG00000279679	67.736	-1.0392e-06	0.00144267	-0.17846	0.858362	0.999593	1	NA
ENSG00000140374	534.985	-1.35749e-06	0.00144259	-0.178394	0.858414	0.999593	1	ETFA
ENSG00000273110	1.9905	3.58932e-07	0.00144269	0.178368	0.858434	0.999593	1	NA
ENSG00000158669	1900.88	-1.05063e-05	0.00144232	-0.178262	0.858517	0.999593	1	GPAT4
ENSG00000133116	2.2996	3.3045e-07	0.00144269	0.178245	0.85853	0.999593	1	KL
ENSG00000110693	7.67745	-5.58071e-07	0.00144268	-0.178174	0.858586	0.999593	1	SOX6
ENSG00000240322	19.4474	5.43699e-07	0.00144268	0.178096	0.858648	0.999593	1	NA
ENSG00000173120	9603.72	-1.67363e-06	0.00144257	-0.178015	0.858711	0.999593	1	KDM2A
ENSG00000147471	418.898	1.04167e-06	0.00144265	0.177938	0.858772	0.999593	1	PLPBP
ENSG00000125611	81.4599	-1.36813e-07	0.00144264	0.1779	0.858802	0.999593	1	CHCHD5
ENSG00000230081	13.4384	3.25638e-05	0.00144286	0.177866	0.858828	0.999593	1	NA
ENSG00000112640	565.657	-1.51919e-06	0.00144259	-0.177755	0.858916	0.999593	1	PPP2R5D
ENSG00000151468	2.43952	-1.99272e-07	0.00144269	0.177693	0.858964	0.999593	1	CCDC3
ENSG00000138767	14111.1	-9.87616e-07	0.00144265	-0.177618	0.859023	0.999593	1	CNOT6L
ENSG00000221866	351.875	-1.6866e-06	0.00144268	-0.177606	0.859033	0.999593	1	PLXNA4
ENSG00000201047	2.50196	-2.81925e-07	0.00144269	-0.177595	0.859041	0.999593	1	NA
ENSG00000071242	125.373	1.49008e-06	0.0014426	0.177576	0.859056	0.999593	1	RPS6KA2
ENSG00000160781	46.3408	9.3737e-07	0.00144266	0.177429	0.859171	0.999593	1	PAQR6
ENSG00000239305	2429.63	-1.14634e-06	0.00144264	-0.177413	0.859184	0.999593	1	RNF103
ENSG00000122729	196.552	1.38401e-06	0.00144261	0.177372	0.859217	0.999593	1	ACO1
ENSG00000163877	1267.19	9.34635e-07	0.00144266	0.177271	0.859296	0.999593	1	SNIP1
ENSG00000255569	30.8915	6.71712e-07	0.00144268	0.177257	0.859307	0.999593	1	NA
ENSG00000154165	411.669	4.07891e-07	0.00144269	0.177071	0.859452	0.999593	1	GPR15
ENSG00000175198	227.683	1.34112e-06	0.00144261	0.177008	0.859502	0.999593	1	PCCA
ENSG00000272434	16.4895	8.28224e-07	0.00144266	0.176935	0.859559	0.999593	1	NA
ENSG00000254450	14.4137	-1.06801e-06	0.00144268	-0.176913	0.859577	0.999593	1	NA
ENSG00000100014	253.307	-1.33223e-06	0.00144261	-0.176858	0.85962	0.999593	1	SPECC1L
ENSG00000100647	3029.37	-1.83386e-05	0.00144265	-0.176855	0.859622	0.999593	1	SUSD6
ENSG00000134308	2774.36	1.58352e-06	0.00144259	0.176808	0.859659	0.999593	1	YWHAQ
ENSG00000087088	469.067	1.24326e-06	0.00144263	0.176788	0.859675	0.999593	1	BAX
ENSG00000135315	163.41	-9.85749e-07	0.00144265	-0.176746	0.859708	0.999593	1	CEP162
ENSG00000260452	43.5986	6.19062e-05	0.00144333	-0.176662	0.859774	0.999593	1	NA
ENSG00000206561	65.4589	7.99001e-07	0.00144267	0.176598	0.859825	0.999593	1	COLQ
ENSG00000211751	3724.88	-1.04711e-06	0.00144265	-0.176596	0.859826	0.999593	1	NA
ENSG00000172531	1185	7.82489e-07	0.00144267	0.176565	0.85985	0.999593	1	PPP1CA
ENSG00000271737	16.526	-5.74683e-07	0.00144268	0.176471	0.859924	0.999593	1	NA
ENSG00000156990	114.414	-6.60171e-07	0.00144268	-0.176418	0.859966	0.999593	1	RPUSD3
ENSG00000081307	734.883	-1.89033e-06	0.00144253	-0.176405	0.859975	0.999593	1	UBA5
ENSG00000136603	3654.78	-5.81632e-07	0.00144268	-0.1764	0.85998	0.999593	1	SKIL
ENSG00000236859	70.4759	-1.35751e-06	0.00144261	-0.176312	0.860049	0.999593	1	NIFK-AS1
ENSG00000179134	895.436	1.09841e-06	0.00144264	0.176173	0.860158	0.999593	1	SAMD4B
ENSG00000261385	4.43057	4.31165e-07	0.00144269	0.176008	0.860287	0.999593	1	NA
ENSG00000163539	2173.51	1.48946e-06	0.0014426	0.176	0.860294	0.999593	1	CLASP2
ENSG00000091527	11762.7	-1.77042e-06	0.00144255	-0.175986	0.860305	0.999593	1	CDV3
ENSG00000211797	113.969	3.43108e-07	0.00144262	0.175963	0.860323	0.999593	1	NA
ENSG00000128284	2585.87	1.40991e-06	0.00144261	0.17593	0.860349	0.999593	1	APOL3
ENSG00000112685	1403.97	-2.02091e-06	0.00144251	-0.175875	0.860392	0.999593	1	EXOC2
ENSG00000177465	21.0687	-1.41265e-06	0.00144266	-0.17585	0.860412	0.999593	1	ACOT4
ENSG00000078674	8515.2	1.46443e-05	0.00144264	0.175793	0.860457	0.999593	1	PCM1
ENSG00000156110	550.374	2.85506e-06	0.00144247	-0.175668	0.860555	0.999593	1	ADK
ENSG00000207001	3.9226	3.7841e-07	0.00144269	0.175536	0.860658	0.999593	1	SNORD116-2
ENSG00000090924	878.08	-9.89097e-07	0.00144265	-0.175505	0.860683	0.999593	1	PLEKHG2
ENSG00000267160	37.3858	-8.72116e-07	0.00144266	-0.175505	0.860683	0.999593	1	NA
ENSG00000240695	76.7587	2.20786e-07	0.00144267	0.175307	0.860838	0.999593	1	NA
ENSG00000162819	1737.52	-1.83469e-06	0.00144254	-0.175163	0.860952	0.999593	1	BROX
ENSG00000279880	25.2981	5.9041e-07	0.00144268	0.17514	0.86097	0.999593	1	NA
ENSG00000169629	361.448	8.72671e-07	0.00144266	0.175072	0.861023	0.999593	1	RGPD8
ENSG00000110066	722.934	-4.92146e-06	0.00144261	-0.174948	0.86112	0.999593	1	KMT5B
ENSG00000196421	108.981	8.29226e-07	0.00144266	0.174929	0.861135	0.999593	1	C20orf204
ENSG00000177042	192.844	1.19925e-06	0.00144263	0.174918	0.861144	0.999593	1	TMEM80
ENSG00000249348	5.93999	4.84282e-07	0.00144268	0.174709	0.861309	0.999593	1	UGDH-AS1
ENSG00000128789	1194.98	1.70826e-05	0.00144266	0.174588	0.861404	0.999593	1	PSMG2
ENSG00000110318	73.4247	4.99794e-06	0.00144268	0.174548	0.861435	0.999593	1	CEP126
ENSG00000222467	17.4175	-5.47602e-07	0.00144268	-0.174544	0.861438	0.999593	1	NA
ENSG00000275580	10.0553	-3.60713e-07	0.00144269	-0.174236	0.86168	0.999593	1	NA
ENSG00000177733	3332.55	1.20504e-06	0.00144263	0.174195	0.861712	0.999593	1	HNRNPA0
ENSG00000081041	158.019	4.25291e-07	0.00144269	0.174175	0.861728	0.999593	1	CXCL2
ENSG00000089022	1601.13	-1.83347e-06	0.00144254	-0.174113	0.861777	0.999593	1	MAPKAPK5
ENSG00000173041	474.397	1.18246e-06	0.00144263	0.174068	0.861812	0.999593	1	ZNF680
ENSG00000072840	28.6732	-1.26886e-06	0.00144267	-0.17399	0.861874	0.999593	1	EVC
ENSG00000108669	13848.7	-2.02029e-06	0.00144251	-0.173851	0.861983	0.999593	1	CYTH1
ENSG00000253475	38.4042	-6.89526e-07	0.00144267	-0.173722	0.862084	0.999593	1	NA
ENSG00000211666	16.3266	3.05438e-07	0.00144269	0.17369	0.862109	0.999593	1	NA
ENSG00000256262	52.3648	-1.0568e-06	0.00144265	-0.173686	0.862112	0.999593	1	NA
ENSG00000230870	3.29781	-3.73839e-07	0.00144269	-0.173654	0.862137	0.999593	1	NA
ENSG00000143199	14.4998	-6.91198e-07	0.00144267	-0.173612	0.862171	0.999593	1	ADCY10
ENSG00000214124	12.1522	1.52248e-06	0.00144268	0.173537	0.862229	0.999593	1	NA
ENSG00000211771	52.8889	-6.4105e-07	0.00144268	-0.173521	0.862242	0.999593	1	NA
ENSG00000253982	245.135	9.71301e-07	0.00144265	0.173519	0.862243	0.999593	1	LOC101927752
ENSG00000108039	1397.23	-1.25355e-06	0.00144262	-0.173459	0.862291	0.999593	1	XPNPEP1
ENSG00000120555	10.4199	-6.93862e-07	0.00144267	-0.173431	0.862313	0.999593	1	NA
ENSG00000103512	392.551	1.46195e-06	0.0014426	0.173421	0.862321	0.999593	1	NOMO1
ENSG00000240230	924.064	-2.07926e-06	0.0014425	-0.173309	0.862409	0.999593	1	COX19
ENSG00000168404	433.275	-1.23127e-06	0.00144263	-0.173285	0.862428	0.999593	1	MLKL
ENSG00000186230	77.6966	-2.67817e-06	0.00144263	0.173279	0.862432	0.999593	1	ZNF749
ENSG00000142937	38387	-1.27061e-06	0.00144262	-0.173221	0.862478	0.999593	1	RPS8
ENSG00000170325	443.346	6.59758e-07	0.00144255	0.173163	0.862523	0.999593	1	PRDM10
ENSG00000272720	1.99861	-2.95787e-07	0.00144269	-0.173151	0.862533	0.999593	1	NA
ENSG00000185133	2.1401	3.02406e-07	0.00144269	0.173067	0.862599	0.999593	1	INPP5J
ENSG00000198520	390.756	-8.84118e-07	0.00144266	-0.173044	0.862617	0.999593	1	ARMH1
ENSG00000237646	6.49917	-4.95025e-07	0.00144268	-0.173039	0.862621	0.999593	1	NA
ENSG00000169592	669.602	1.02896e-06	0.00144265	0.172989	0.86266	0.999593	1	INO80E
ENSG00000234230	2.78859	3.95047e-07	0.00144269	0.172971	0.862674	0.999593	1	ZFX-AS1
ENSG00000158545	969.012	1.19108e-06	0.00144263	0.172926	0.86271	0.999593	1	ZC3H18
ENSG00000234322	3.34294	3.9139e-07	0.00144269	0.172917	0.862717	0.999593	1	NA
ENSG00000249856	4.5653	-4.5401e-07	0.00144269	-0.172575	0.862986	0.999593	1	NA
ENSG00000175267	8.19203	6.33352e-07	0.00144268	0.172483	0.863058	0.999593	1	VWA3A
ENSG00000227550	3.50415	-1.60873e-07	0.00144269	-0.17237	0.863147	0.999593	1	NA
ENSG00000235522	2.87922	2.67031e-05	0.00144281	-0.172314	0.86319	0.999593	1	NA
ENSG00000211713	13.4203	2.59061e-06	0.00144268	0.172256	0.863236	0.999593	1	NA
ENSG00000274515	3.4132	-3.98385e-07	0.00144269	-0.172225	0.863261	0.999593	1	NA
ENSG00000185164	315.874	-1.0708e-05	0.00144263	-0.172224	0.863261	0.999593	1	NOMO2
ENSG00000147586	99.4795	1.67651e-06	0.00144256	0.172194	0.863285	0.999593	1	MRPS28
ENSG00000213762	1364.29	1.17559e-06	0.00144263	0.17214	0.863327	0.999593	1	ZNF134
ENSG00000097007	852.264	1.45963e-06	0.0014426	0.172061	0.86339	0.999593	1	ABL1
ENSG00000108352	125.793	7.80234e-07	0.00144267	0.172047	0.863401	0.999593	1	RAPGEFL1
ENSG00000119396	3069.31	-0.000303211	0.00145914	-0.172018	0.863423	0.999593	1	RAB14
ENSG00000120738	506.588	-2.94319e-07	0.00144269	-0.171824	0.863576	0.999593	1	EGR1
ENSG00000180767	6.49363	3.53506e-07	0.00144269	0.171746	0.863637	0.999593	1	CHST13
ENSG00000240057	7.87278	-5.54826e-07	0.00144268	-0.1717	0.863674	0.999593	1	LOC107986114
ENSG00000244513	4.39531	3.73647e-07	0.00144269	0.171648	0.863715	0.999593	1	NA
ENSG00000184867	36.5463	6.50229e-07	0.00144267	0.171606	0.863747	0.999593	1	ARMCX2
ENSG00000198825	493.894	3.77958e-06	0.0014426	-0.17151	0.863823	0.999593	1	INPP5F
ENSG00000182108	167.409	-1.1071e-06	0.00144264	-0.171503	0.863828	0.999593	1	DEXI
ENSG00000174748	25899.8	-1.44942e-06	0.00144259	-0.171216	0.864054	0.999593	1	RPL15
ENSG00000134769	5.10613	3.20294e-07	0.00144269	0.171027	0.864202	0.999593	1	DTNA
ENSG00000225439	9.58497	-5.11681e-07	0.00144268	-0.17094	0.864271	0.999593	1	BOLA3-AS1
ENSG00000124019	48.3969	7.62582e-07	0.00144267	0.170765	0.864408	0.999593	1	FAM124B
ENSG00000258872	24.9246	-5.601e-07	0.00144268	-0.170762	0.864411	0.999593	1	NA
ENSG00000151151	248.201	-8.53928e-07	0.00144266	-0.170704	0.864456	0.999593	1	IPMK
ENSG00000198954	160.026	1.23668e-06	0.00144262	0.170692	0.864466	0.999593	1	KIFBP
ENSG00000119965	124.062	-3.60321e-06	0.00144261	-0.170672	0.864482	0.999593	1	C10orf88
ENSG00000205293	2.88726	1.17581e-07	0.00144269	-0.170672	0.864482	0.999593	1	LINC01602
ENSG00000120217	158.196	-1.06656e-06	0.00144264	-0.17061	0.86453	0.999593	1	CD274
ENSG00000198586	3658.53	1.36986e-06	0.0014426	0.170599	0.864539	0.999593	1	TLK1
ENSG00000139182	529.637	9.47383e-07	0.00144265	0.170593	0.864543	0.999593	1	CLSTN3
ENSG00000197506	3.22104	3.56242e-07	0.00144269	0.170534	0.86459	0.999593	1	SLC28A3
ENSG00000228140	19.192	4.51627e-07	0.00144269	0.170534	0.86459	0.999593	1	NA
ENSG00000151247	1172.63	1.76152e-06	0.00144255	0.170529	0.864594	0.999593	1	EIF4E
ENSG00000083720	1161.73	-1.69002e-06	0.00144255	-0.170501	0.864617	0.999593	1	OXCT1
ENSG00000010030	32.7677	-7.27207e-07	0.00144267	-0.170452	0.864654	0.999593	1	ETV7
ENSG00000139737	976.075	1.27592e-06	0.00144262	0.17041	0.864687	0.999593	1	SLAIN1
ENSG00000248559	59.2028	3.66581e-07	0.00144267	0.17037	0.864719	0.999593	1	NA
ENSG00000117448	441.794	1.20864e-06	0.00144263	0.170352	0.864733	0.999593	1	AKR1A1
ENSG00000189057	56.1671	-1.20845e-06	0.00144263	-0.17026	0.864806	0.999593	1	FAM111B
ENSG00000078043	1171.62	1.14589e-06	0.00144263	0.170255	0.86481	0.999593	1	PIAS2
ENSG00000274949	2.31947	3.08133e-07	0.00144269	0.17025	0.864814	0.999593	1	NA
ENSG00000228126	1.96134	-2.74096e-07	0.00144269	-0.170246	0.864816	0.999593	1	FALEC
ENSG00000167210	15.865	3.29703e-07	0.00144269	0.170246	0.864817	0.999593	1	LOXHD1
ENSG00000087206	1202.57	2.04481e-06	0.0014425	0.170229	0.86483	0.999593	1	UIMC1
ENSG00000215424	28.5143	-1.13706e-06	0.00144268	-0.170182	0.864867	0.999593	1	MCM3AP-AS1
ENSG00000134058	547.408	-1.2304e-06	0.00144262	0.170147	0.864894	0.999593	1	CDK7
ENSG00000171310	998.416	1.20475e-06	0.00144263	0.170124	0.864913	0.999593	1	CHST11
ENSG00000063241	32.2033	1.4295e-07	0.00144268	0.170077	0.864949	0.999593	1	ISOC2
ENSG00000113460	1000.07	-0.000115034	0.0014449	0.170072	0.864953	0.999593	1	BRIX1
ENSG00000108786	10.9616	6.10965e-07	0.00144268	0.170065	0.864959	0.999593	1	HSD17B1
ENSG00000111445	218.209	2.73702e-06	0.00144261	0.170051	0.86497	0.999593	1	RFC5
ENSG00000168724	1320.43	-5.93113e-06	0.00144223	-0.170011	0.865001	0.999593	1	DNAJC21
ENSG00000169057	3860.48	1.28035e-06	0.00144262	0.169999	0.865011	0.999593	1	MECP2
ENSG00000267583	3.09372	-3.51065e-07	0.00144269	-0.16999	0.865018	0.999593	1	NA
ENSG00000113569	1370.93	1.21458e-06	0.00144262	0.169986	0.865021	0.999593	1	NUP155
ENSG00000198931	1239.28	9.79728e-07	0.00144265	0.169877	0.865107	0.999593	1	APRT
ENSG00000213058	449.833	-1.28474e-07	0.00144269	-0.169859	0.865121	0.999593	1	NA
ENSG00000207962	3.18819	3.26574e-07	0.00144269	0.16985	0.865128	0.999593	1	MIR30C1
ENSG00000235552	139.099	-1.05816e-06	0.00144264	-0.169796	0.865171	0.999593	1	NA
ENSG00000165417	1298.35	1.28703e-06	0.00144261	0.169721	0.86523	0.999593	1	GTF2A1
ENSG00000133119	216.081	-1.87169e-06	0.00144252	-0.169717	0.865233	0.999593	1	RFC3
ENSG00000196865	442.614	-2.09495e-06	0.00144262	0.169631	0.8653	0.999593	1	NHLRC2
ENSG00000134453	2588.27	-1.67547e-06	0.00144256	-0.169621	0.865308	0.999593	1	RBM17
ENSG00000160593	1137.01	-9.38738e-07	0.00144265	-0.169609	0.865317	0.999593	1	JAML
ENSG00000104131	1337.08	1.37505e-06	0.00144261	0.169558	0.865358	0.999593	1	EIF3J
ENSG00000116544	7.87683	5.75938e-07	0.00144268	0.169519	0.865388	0.999593	1	DLGAP3
ENSG00000196689	44.5014	-1.42051e-05	0.00144267	-0.169497	0.865406	0.999593	1	TRPV1
ENSG00000252034	3.39954	-4.05517e-07	0.00144269	-0.169483	0.865417	0.999593	1	NA
XXbac-BPG308K3.1	1.83349	2.96515e-07	0.00144269	0.169417	0.865468	0.999593	1	NA
ENSG00000168672	956.958	-1.30221e-06	0.00144261	-0.169417	0.865469	0.999593	1	LRATD2
ENSG00000132963	968.807	1.02409e-05	0.00144263	0.169399	0.865483	0.999593	1	POMP
ENSG00000267270	9.87761	-6.87144e-07	0.00144267	-0.169322	0.865543	0.999593	1	PARD6G-AS1
ENSG00000137714	739.644	1.16059e-06	0.00144263	0.169224	0.865621	0.999593	1	FDX1
ENSG00000154760	696.423	-1.30897e-06	0.00144261	-0.169222	0.865622	0.999593	1	SLFN13
ENSG00000104738	286.471	-1.1389e-06	0.00144263	-0.169183	0.865653	0.999593	1	MCM4
ENSG00000180539	17.2114	4.68411e-07	0.00144268	0.169173	0.865661	0.999593	1	C9orf139
ENSG00000226419	186.018	-1.66935e-06	0.00144256	-0.168969	0.865821	0.999593	1	SLC16A1-AS1
ENSG00000174600	29.547	2.37182e-07	0.00144269	0.168866	0.865902	0.999593	1	CMKLR1
ENSG00000115239	172.524	1.87877e-05	0.00144267	-0.168849	0.865915	0.999593	1	ASB3
ENSG00000223653	3.14294	8.32332e-07	0.00144269	-0.168841	0.865921	0.999593	1	NA
ENSG00000151364	1.97204	3.24316e-07	0.00144269	0.168833	0.865928	0.999593	1	KCTD14
ENSG00000087095	362.129	-1.65925e-06	0.00144256	-0.168814	0.865943	0.999593	1	NLK
ENSG00000152315	3.10941	3.39502e-07	0.00144269	0.168569	0.866136	0.999593	1	KCNK13
ENSG00000143994	11.8698	2.02599e-06	0.00144268	-0.168485	0.866202	0.999593	1	ABHD1
ENSG00000196793	18.1548	-6.77767e-07	0.00144268	0.16831	0.866339	0.999593	1	ZNF239
ENSG00000268117	3.54089	-2.92355e-07	0.00144269	-0.168308	0.866341	0.999593	1	NA
ENSG00000174684	34.2142	-5.29018e-07	0.00144267	-0.168296	0.866351	0.999593	1	B4GAT1
MIR6832	2.0913	3.30993e-07	0.00144269	0.168231	0.866402	0.999593	1	NA
ENSG00000268713	159.696	-8.9845e-07	0.00144265	-0.168202	0.866425	0.999593	1	NA
ENSG00000224773	1.90797	3.20505e-07	0.00144269	0.16818	0.866442	0.999593	1	NA
ENSG00000063601	1611.1	-1.51303e-06	0.00144258	-0.167964	0.866612	0.999593	1	MTMR1
ENSG00000100697	4029.27	6.34756e-05	0.0014433	0.167903	0.86666	0.999593	1	DICER1
ENSG00000234608	799.26	1.47755e-06	0.00144259	0.167898	0.866663	0.999593	1	MAPKAPK5-AS1
ENSG00000178295	156.651	-1.23302e-06	0.00144261	-0.16788	0.866678	0.999593	1	GEN1
ENSG00000211802	36.5573	8.51221e-07	0.00144265	0.167867	0.866688	0.999593	1	NA
ENSG00000197124	229.068	-1.14561e-06	0.00144263	-0.167741	0.866787	0.999593	1	ZNF682
ENSG00000135090	1635.77	7.72399e-07	0.00144258	0.167533	0.866951	0.999593	1	TAOK3
ENSG00000249021	2.63997	1.19354e-06	0.00144269	0.1674	0.867055	0.999593	1	NA
ENSG00000108561	1161.87	1.4837e-06	0.00144259	0.167243	0.867179	0.999593	1	C1QBP
ENSG00000146067	1443.34	7.26881e-06	0.00144265	0.167234	0.867186	0.999593	1	FAM193B
ENSG00000273369	3.63768	4.1619e-07	0.00144269	0.167198	0.867215	0.999593	1	NA
ENSG00000272518	70.3167	-9.40289e-06	0.00144268	-0.16701	0.867362	0.999593	1	NA
ENSG00000137764	324.952	1.81506e-06	0.00144253	0.166956	0.867405	0.999593	1	MAP2K5
ENSG00000273002	8.1238	5.20631e-07	0.00144268	0.16693	0.867425	0.999593	1	NA
ENSG00000257954	4.7121	3.72725e-07	0.00144269	0.166844	0.867493	0.999593	1	NA
ENSG00000226763	9.04191	-5.99966e-07	0.00144268	-0.166843	0.867493	0.999593	1	SRRM5
ENSG00000148835	159.368	-1.71015e-06	0.00144255	-0.166795	0.867531	0.999593	1	TAF5
ENSG00000211575	2.13958	-3.0924e-07	0.00144269	-0.166721	0.86759	0.999593	1	MIR760
ENSG00000081377	146.881	1.82016e-06	0.00144267	0.166708	0.8676	0.999593	1	CDC14B
ENSG00000254837	12.2991	-7.23844e-07	0.00144269	-0.16666	0.867638	0.999593	1	LOC100287896
ENSG00000256658	1.82984	2.86242e-07	0.00144269	0.166641	0.867653	0.999593	1	NA
ENSG00000257727	87.7177	-2.59007e-07	0.00144259	-0.166601	0.867684	0.999593	1	CNPY2
ENSG00000121350	1305.33	1.65179e-06	0.00144256	0.166572	0.867707	0.999593	1	PYROXD1
ENSG00000068903	573.491	-1.02425e-06	0.00144264	-0.166533	0.867737	0.999593	1	SIRT2
ENSG00000121570	9.34898	-5.02569e-07	0.00144268	-0.166532	0.867738	0.999593	1	DPPA4
ENSG00000213695	2.48733	3.64044e-07	0.00144269	0.166516	0.867751	0.999593	1	NA
ENSG00000068383	372.304	-2.75249e-06	0.00144255	0.166486	0.867775	0.999593	1	INPP5A
ENSG00000260136	1.91609	1.89316e-07	0.00144269	0.166284	0.867933	0.999593	1	NA
ENSG00000105612	316.551	-1.14609e-06	0.00144263	-0.16625	0.86796	0.999593	1	DNASE2
ENSG00000273824	4.04781	1.66077e-07	0.00144269	0.166241	0.867967	0.999593	1	NA
ENSG00000267370	15.0679	6.9385e-07	0.00144267	0.166238	0.86797	0.999593	1	NA
ENSG00000155636	215.85	1.44365e-06	0.00144259	0.166211	0.867991	0.999593	1	RBM45
ENSG00000258689	3.38163	-3.63151e-07	0.00144269	-0.166193	0.868005	0.999593	1	LINC01269
ENSG00000264160	3.57843	3.6747e-07	0.00144269	0.166111	0.868069	0.999593	1	MIR4762
ENSG00000273419	16.3932	-1.05684e-06	0.00144268	0.16603	0.868133	0.999593	1	NA
ENSG00000145779	6277.55	-1.04023e-06	0.00144264	-0.166026	0.868136	0.999593	1	TNFAIP8
ENSG00000203734	2.1421	3.03681e-07	0.00144269	0.165957	0.868191	0.999593	1	ECT2L
ENSG00000230202	48.3024	8.69732e-07	0.00144266	0.165858	0.868269	0.999593	1	NA
ENSG00000171100	976.917	1.73433e-06	0.00144254	0.165776	0.868333	0.999593	1	MTM1
ENSG00000168653	1586.34	1.22346e-06	0.00144262	0.165716	0.868381	0.999593	1	NDUFS5
ENSG00000284934	4.77865	-4.74463e-07	0.00144268	-0.165636	0.868443	0.999593	1	DIABLO
ENSG00000274677	86.6022	-1.00227e-06	0.00144264	-0.165565	0.868499	0.999593	1	NA
ENSG00000102753	1317.72	1.42826e-06	0.00144259	0.165556	0.868506	0.999593	1	KPNA3
ENSG00000240106	6.9584	-4.36123e-07	0.00144269	-0.165554	0.868508	0.999593	1	NA
ENSG00000132466	3594.42	5.36551e-06	0.00144256	0.165511	0.868542	0.999593	1	ANKRD17
ENSG00000143013	355.57	1.32479e-06	0.00144264	0.165456	0.868585	0.999593	1	LMO4
ENSG00000196313	1602.24	1.07632e-05	0.00144263	0.165352	0.868667	0.999593	1	POM121
ENSG00000234568	3.5951	4.31347e-07	0.00144269	0.165267	0.868734	0.999593	1	NA
ENSG00000113384	1527.9	1.09959e-06	0.00144263	0.165224	0.868768	0.999593	1	GOLPH3
ENSG00000259448	7.93598	-6.28466e-07	0.00144267	-0.165135	0.868838	0.999593	1	NA
ENSG00000233912	2.44861	2.58337e-07	0.00144269	0.164976	0.868963	0.999593	1	NA
ENSG00000118260	1889.48	-1.30919e-06	0.0014426	-0.164881	0.869038	0.999593	1	CREB1
ENSG00000173889	9355.25	-1.19124e-06	0.00144262	-0.164866	0.869049	0.999593	1	PHC3
ENSG00000152217	115.635	6.03521e-07	0.00144268	0.164613	0.869248	0.999593	1	SETBP1
ENSG00000188611	23.9073	4.09704e-07	0.00144269	0.164582	0.869273	0.999593	1	ASAH2
ENSG00000213386	2.36491	2.84035e-07	0.00144269	0.164546	0.869302	0.999593	1	NA
ENSG00000117000	5414.95	-1.13772e-06	0.00144263	-0.164511	0.869329	0.999593	1	RLF
ENSG00000132589	1701.45	9.3889e-07	0.00144265	0.164477	0.869356	0.999593	1	FLOT2
ENSG00000131373	586.943	-1.49236e-06	0.00144258	-0.164399	0.869417	0.999593	1	HACL1
ENSG00000121578	523.735	-1.00457e-06	0.00144264	-0.164303	0.869493	0.999593	1	B4GALT4
ENSG00000233527	42.1393	-2.77517e-06	0.00144265	-0.164299	0.869496	0.999593	1	ZNF529-AS1
ENSG00000232788	25.0467	8.49926e-07	0.00144266	0.164276	0.869514	0.999593	1	ITGA6-AS1
ENSG00000182580	4.66376	-3.46676e-07	0.00144269	-0.164169	0.869598	0.999593	1	EPHB3
ENSG00000267474	7.37513	4.34646e-07	0.00144268	0.164162	0.869604	0.999593	1	NA
ENSG00000160767	66.8891	1.07784e-06	0.00144264	0.164133	0.869626	0.999593	1	FAM189B
ENSG00000155530	38.2889	-8.60087e-07	0.00144268	-0.164031	0.869706	0.999593	1	LRGUK
ENSG00000185222	6.1749	1.51528e-06	0.00144268	0.163991	0.869738	0.999593	1	TCEAL9
ENSG00000159733	426.434	9.11679e-07	0.00144265	0.163942	0.869777	0.999593	1	ZFYVE28
ENSG00000227355	3.33096	-3.35041e-07	0.00144269	-0.163929	0.869787	0.999593	1	NA
ENSG00000126016	63.5147	-7.04236e-07	0.00144267	-0.16392	0.869794	0.999593	1	AMOT
ENSG00000100030	2440.96	-1.18893e-06	0.00144262	-0.163743	0.869933	0.999593	1	MAPK1
ENSG00000211879	90.212	-2.97831e-07	0.00144266	-0.163715	0.869956	0.999593	1	NA
ENSG00000185513	208.284	-1.00581e-05	0.00144263	-0.163689	0.869976	0.999593	1	L3MBTL1
ENSG00000261117	2.29011	3.39986e-07	0.00144269	0.163681	0.869983	0.999593	1	NA
ENSG00000142192	1727.11	5.14647e-05	0.00144302	0.163675	0.869987	0.999593	1	APP
ENSG00000237984	15.238	7.26976e-07	0.00144267	0.163608	0.87004	0.999593	1	PTENP1
ENSG00000176393	567.881	1.4833e-06	0.00144258	0.163588	0.870056	0.999593	1	RNPEP
ENSG00000129292	3787.41	1.01098e-06	0.00144264	0.163559	0.870079	0.999593	1	PHF20L1
ENSG00000132256	159.74	-7.69041e-07	0.00144266	-0.163554	0.870082	0.999593	1	TRIM5
ENSG00000213626	3409.83	-1.02124e-06	0.00144264	-0.163429	0.870181	0.999593	1	LBH
ENSG00000237298	959.021	-1.27711e-06	0.00144261	-0.163409	0.870197	0.999593	1	TTN-AS1
ENSG00000166965	61.2154	-7.10254e-07	0.00144267	-0.163241	0.870329	0.999593	1	RCCD1
ENSG00000256304	54.683	-6.09959e-07	0.00144268	-0.163078	0.870457	0.999593	1	NA
ENSG00000222162	53.638	-7.95195e-05	0.00144377	-0.163026	0.870498	0.999593	1	NA
ENSG00000132591	171.837	1.60014e-06	0.00144255	0.162991	0.870525	0.999593	1	ERAL1
ENSG00000143190	1815.44	1.06819e-06	0.00144264	0.162948	0.870559	0.999593	1	POU2F1
ENSG00000167733	22.9058	8.45605e-07	0.00144265	0.162906	0.870592	0.999593	1	HSD11B1L
ENSG00000185436	88.4737	7.98223e-07	0.00144266	0.162905	0.870593	0.999593	1	IFNLR1
ENSG00000207153	2.95244	-3.23349e-07	0.00144269	-0.1629	0.870597	0.999593	1	NA
ENSG00000166889	1510.01	1.17023e-06	0.00144262	0.162853	0.870634	0.999593	1	PATL1
ENSG00000179335	3149.87	2.30302e-05	0.00144269	0.162806	0.870672	0.999593	1	CLK3
ENSG00000164332	613.482	1.29879e-06	0.00144261	0.1628	0.870676	0.999593	1	UBLCP1
ENSG00000122417	1779.6	-1.69142e-06	0.00144255	-0.162764	0.870704	0.999593	1	ODF2L
ENSG00000124508	234.766	-1.11721e-06	0.00144263	-0.162679	0.870771	0.999593	1	BTN2A2
ENSG00000163412	2817.95	-7.65921e-05	0.00144361	0.162645	0.870798	0.999593	1	EIF4E3
ENSG00000267065	2.23687	-2.8815e-07	0.00144269	-0.162609	0.870826	0.999593	1	LINC02080
ENSG00000201221	12.1577	-7.42951e-07	0.00144268	-0.162606	0.870829	0.999593	1	NA
ENSG00000267519	319.952	-1.05818e-05	0.00144269	-0.162356	0.871026	0.999593	1	NA
ENSG00000135205	278.058	4.97877e-06	0.00144264	0.162353	0.871028	0.999593	1	CCDC146
ENSG00000162755	3.68773	-3.66334e-07	0.00144269	-0.162285	0.871081	0.999593	1	KLHDC9
ENSG00000188396	16.3772	4.94544e-07	0.00144268	0.162265	0.871098	0.999593	1	TCTEX1D4
ENSG00000088305	13.1123	5.57204e-07	0.00144268	0.16205	0.871267	0.999593	1	DNMT3B
ENSG00000174715	12.4211	-5.31167e-07	0.00144268	-0.161928	0.871363	0.999593	1	NA
ENSG00000079246	6428.92	1.55911e-06	0.00144257	0.161744	0.871507	0.999593	1	XRCC5
ENSG00000110344	4387.28	-1.07832e-06	0.00144263	-0.161727	0.871521	0.999593	1	UBE4A
ENSG00000248098	14.051	-9.81826e-07	0.00144267	-0.16159	0.871629	0.999593	1	BCKDHA
ENSG00000272455	32.3046	-3.22846e-06	0.00144266	-0.16154	0.871668	0.999593	1	NA
ENSG00000197265	528.634	2.31069e-06	0.00144241	0.161518	0.871685	0.999593	1	GTF2E2
ENSG00000077684	3217.76	1.39391e-06	0.00144259	0.161501	0.871699	0.999593	1	JADE1
ENSG00000154889	738.429	-2.08437e-06	0.00144246	-0.161468	0.871725	0.999593	1	MPPE1
ENSG00000198780	1307.31	8.52865e-07	0.00144266	0.161462	0.87173	0.999593	1	FAM169A
ENSG00000198218	4032.27	-0.000136093	0.00144584	0.161458	0.871733	0.999593	1	QRICH1
ENSG00000104687	811.904	1.42434e-06	0.00144259	0.161439	0.871747	0.999593	1	GSR
ENSG00000120029	649.699	-2.0708e-06	0.00144246	-0.161362	0.871808	0.999593	1	ARMH3
ENSG00000197780	537.675	-1.20369e-06	0.00144262	-0.161355	0.871814	0.999593	1	TAF13
ENSG00000234616	381.977	-1.1621e-06	0.00144262	-0.16133	0.871834	0.999593	1	JRK
ENSG00000276136	94.6955	-9.39024e-07	0.00144265	-0.161329	0.871835	0.999593	1	NA
ENSG00000078140	1745.43	0.000141406	0.0014461	-0.161321	0.871841	0.999593	1	UBE2K
ENSG00000235081	4.03139	3.79502e-07	0.00144269	0.161293	0.871862	0.999593	1	NA
ENSG00000112576	3233.31	-9.36196e-07	0.00144265	-0.161243	0.871902	0.999593	1	CCND3
ENSG00000164830	1067.78	-1.83108e-06	0.00144252	-0.161129	0.871992	0.999593	1	OXR1
ENSG00000204947	13.5593	6.61073e-07	0.00144267	0.161092	0.872021	0.999593	1	ZNF425
ENSG00000140307	567.917	-1.99116e-06	0.00144259	-0.161068	0.87204	0.999593	1	GTF2A2
ENSG00000163041	2880.31	5.18368e-07	0.00144239	0.16099	0.872102	0.999593	1	H3-3A
ENSG00000246366	79.2821	-8.37575e-07	0.00144266	-0.16071	0.872322	0.999593	1	LACTB2-AS1
ENSG00000254944	5.23036	-4.01798e-07	0.00144269	-0.160655	0.872365	0.999593	1	NA
ENSG00000163788	12581.5	-1.32961e-06	0.0014426	-0.160651	0.872368	0.999593	1	SNRK
ENSG00000228399	13.6104	4.52451e-07	0.00144268	0.160605	0.872405	0.999593	1	NA
ENSG00000205937	2775.71	-1.66536e-06	0.00144255	-0.160556	0.872443	0.999593	1	RNPS1
ENSG00000231120	3.26816	-3.69464e-07	0.00144269	-0.160546	0.872451	0.999593	1	NA
ENSG00000226632	6.85041	5.16902e-07	0.00144268	0.160535	0.872459	0.999593	1	NA
ENSG00000085662	754.433	-0.000317945	0.0014607	-0.160494	0.872492	0.999593	1	AKR1B1
ENSG00000167528	783.516	-2.53203e-07	0.0014426	-0.160235	0.872696	0.999593	1	ZNF641
ENSG00000272440	3.48683	-3.56112e-07	0.00144269	-0.160193	0.872729	0.999593	1	NA
ENSG00000144214	19.5832	6.13506e-07	0.00144266	0.160006	0.872877	0.999593	1	LYG1
ENSG00000229097	2.70343	-3.54896e-07	0.00144269	-0.159981	0.872896	0.999593	1	NA
ENSG00000164430	552.4	-1.0967e-06	0.00144263	-0.159878	0.872977	0.999593	1	CGAS
ENSG00000224505	76.5555	-1.04815e-06	0.00144263	-0.159857	0.872994	0.999593	1	NA
ENSG00000214160	145.865	-1.3296e-06	0.0014426	-0.159707	0.873112	0.999593	1	ALG3
ENSG00000238164	93.151	7.05293e-07	0.00144267	0.159649	0.873157	0.999593	1	NA
ENSG00000271011	10.8736	5.20066e-07	0.00144268	0.159643	0.873162	0.999593	1	NA
ENSG00000177855	6.73952	5.84583e-07	0.00144268	0.159503	0.873273	0.999593	1	NA
ENSG00000198146	2263.25	-1.53058e-06	0.00144257	-0.159446	0.873317	0.999593	1	ZNF770
ENSG00000224722	2.35569	3.60929e-07	0.00144269	0.159401	0.873353	0.999593	1	NA
ENSG00000183784	3.95509	-4.25143e-07	0.00144269	-0.159376	0.873373	0.999593	1	DOCK8-AS1
ENSG00000186827	113.78	-3.56115e-07	0.00144269	-0.159366	0.873381	0.999593	1	TNFRSF4
ENSG00000113593	2114.23	-9.6142e-07	0.00144264	-0.159293	0.873438	0.999593	1	PPWD1
ENSG00000174989	217.995	-1.04458e-06	0.00144263	-0.159286	0.873443	0.999593	1	FBXW8
ENSG00000187045	4.43603	9.78436e-07	0.00144269	-0.159283	0.873446	0.999593	1	TMPRSS6
ENSG00000225265	9.22652	-5.38059e-06	0.00144268	-0.15927	0.873456	0.999593	1	TAF1A-AS1
ENSG00000174292	111	-7.97037e-07	0.00144266	-0.159128	0.873568	0.999593	1	TNK1
ENSG00000261173	19.6536	-8.00592e-07	0.00144266	-0.159058	0.873623	0.999593	1	NA
ENSG00000123685	9.28555	4.53795e-07	0.00144268	0.159038	0.873639	0.999593	1	BATF3
ENSG00000111676	227.32	-8.5879e-07	0.00144265	-0.158957	0.873703	0.999593	1	ATN1
ENSG00000174788	10.4331	2.23368e-07	0.00144268	0.15877	0.87385	0.999593	1	PCP2
ENSG00000233834	3.43567	2.43412e-07	0.00144269	0.158661	0.873936	0.999593	1	LOC100506098
ENSG00000117586	30.4124	-1.00154e-06	0.00144268	0.158659	0.873938	0.999593	1	TNFSF4
ENSG00000183960	8.29824	-6.12815e-07	0.00144268	-0.158649	0.873945	0.999593	1	KCNH8
ENSG00000150459	2441.14	1.70248e-06	0.00144254	0.158612	0.873975	0.999593	1	SAP18
ENSG00000198646	980.338	1.43427e-06	0.00144256	0.158576	0.874003	0.999593	1	NCOA6
ENSG00000160539	2.48267	3.08752e-07	0.00144269	0.158414	0.87413	0.999593	1	PLPP7
ENSG00000226253	2.68369	-3.48884e-07	0.00144269	-0.158405	0.874138	0.999593	1	NA
ENSG00000180596	2816.94	-0.00013779	0.00144597	-0.158311	0.874212	0.999593	1	H2BC4
ENSG00000146830	1921.88	1.01513e-06	0.00144264	0.15828	0.874236	0.999593	1	GIGYF1
ENSG00000174353	222.713	1.17051e-05	0.00144265	-0.158241	0.874267	0.999593	1	TRIM74
ENSG00000232237	2.06407	2.61569e-07	0.00144269	0.158227	0.874278	0.999593	1	ASCL5
ENSG00000100379	172.887	-9.26922e-07	0.00144265	-0.158156	0.874334	0.999593	1	KCTD17
ENSG00000023734	2726.24	3.0223e-05	0.00144278	-0.158071	0.874401	0.999593	1	STRAP
ENSG00000171703	167.546	1.07335e-06	0.00144263	0.158058	0.874411	0.999593	1	TCEA2
ENSG00000064313	1386.78	1.57819e-06	0.00144256	0.158021	0.87444	0.999593	1	TAF2
ENSG00000229162	9.43663	-2.08656e-06	0.00144268	-0.15797	0.874481	0.999593	1	NA
ENSG00000179104	200.327	-1.19571e-06	0.00144262	-0.157964	0.874485	0.999593	1	TMTC2
ENSG00000164405	521.766	-1.63753e-06	0.00144255	-0.157951	0.874496	0.999593	1	UQCRQ
ENSG00000136908	288.117	-1.12852e-06	0.00144262	-0.157887	0.874546	0.999593	1	DPM2
ENSG00000095574	2588.97	-1.10874e-06	0.00144262	-0.157842	0.874581	0.999593	1	IKZF5
ENSG00000151208	148.464	6.3944e-07	0.00144267	0.157821	0.874598	0.999593	1	DLG5
ENSG00000130348	386.899	-9.27625e-07	0.00144265	-0.157812	0.874605	0.999593	1	QRSL1
ENSG00000133703	3707.85	-7.94404e-07	0.00144266	-0.15778	0.87463	0.999593	1	KRAS
ENSG00000278129	681.794	8.35623e-07	0.00144266	0.157588	0.874781	0.999593	1	ZNF8
ENSG00000165943	4133.73	-1.26965e-06	0.0014426	-0.157532	0.874826	0.999593	1	MOAP1
ENSG00000158793	250.666	-1.52402e-06	0.00144256	-0.157507	0.874845	0.999593	1	NIT1
ENSG00000149548	69.0287	4.49412e-06	0.00144265	-0.157447	0.874892	0.999593	1	CCDC15
ENSG00000221914	1458.22	-1.26206e-06	0.0014426	-0.157399	0.87493	0.999593	1	PPP2R2A
ENSG00000091622	10.6789	-5.79456e-07	0.00144268	-0.157366	0.874957	0.999593	1	PITPNM3
ENSG00000114127	7838.06	1.26155e-06	0.00144261	0.15727	0.875032	0.999593	1	XRN1
ENSG00000261342	2.0474	-3.80887e-07	0.00144269	-0.15724	0.875056	0.999593	1	NA
ENSG00000221823	1857.63	1.03544e-06	0.00144263	0.157235	0.87506	0.999593	1	PPP3R1
ENSG00000113318	743.791	1.28765e-06	0.0014426	0.157224	0.875068	0.999593	1	MSH3
ENSG00000114124	10.2547	-4.10977e-07	0.00144268	-0.157217	0.875074	0.999593	1	GRK7
ENSG00000149485	123.129	3.61199e-06	0.00144268	-0.157068	0.875191	0.999593	1	FADS1
ENSG00000198901	17.6392	-5.5072e-06	0.00144268	-0.157043	0.875211	0.999593	1	PRC1
ENSG00000118680	4730.05	1.14484e-06	0.00144262	0.156953	0.875282	0.999593	1	MYL12B
ENSG00000134864	29.7204	7.33124e-07	0.00144267	0.156945	0.875288	0.999593	1	GGACT
ENSG00000166471	603.88	-7.50305e-07	0.00144266	-0.156892	0.87533	0.999593	1	TMEM41B
ENSG00000163803	130.739	8.46284e-07	0.00144266	0.156845	0.875367	0.999593	1	PLB1
ENSG00000233646	4.58754	3.19869e-07	0.00144269	0.156779	0.875419	0.999593	1	NA
ENSG00000163737	40.4888	1.99557e-07	0.00144269	0.156773	0.875424	0.999593	1	PF4
ENSG00000138696	1.9898	-2.29141e-07	0.00144269	-0.156697	0.875483	0.999593	1	BMPR1B
ENSG00000162600	788.869	-8.3903e-07	0.00144266	-0.156688	0.87549	0.999593	1	OMA1
ENSG00000274624	2.59981	-3.32254e-07	0.00144269	-0.156613	0.875549	0.999593	1	NA
ENSG00000215210	3.46622	5.39818e-06	0.00144269	0.156605	0.875556	0.999593	1	NA
ENSG00000104518	675.549	6.36122e-07	0.00144267	0.156583	0.875574	0.999593	1	GSDMD
ENSG00000260290	10.0534	-6.5046e-07	0.00144267	-0.156513	0.875629	0.999593	1	NA
ENSG00000145354	459.896	1.57418e-06	0.00144261	0.156489	0.875648	0.999593	1	CISD2
ENSG00000203663	4.33504	-2.42547e-08	0.00144269	0.15632	0.875781	0.999593	1	OR2L2
ENSG00000247193	3.17827	-3.37783e-07	0.00144269	-0.156268	0.875822	0.999593	1	LOC439933
ENSG00000257875	2.07777	2.97744e-07	0.00144269	0.156175	0.875895	0.999593	1	NA
ENSG00000207320	6.68284	5.22505e-05	0.00144316	0.156093	0.87596	0.999593	1	NA
ENSG00000274270	51.3516	-6.99739e-07	0.00144267	-0.156055	0.875989	0.999593	1	NA
ENSG00000099797	981.337	-1.26781e-06	0.0014426	-0.156048	0.875995	0.999593	1	TECR
ENSG00000154451	5178.95	-1.00624e-06	0.00144264	-0.156039	0.876002	0.999593	1	GBP5
ENSG00000155313	3150.68	-1.79747e-06	0.00144251	-0.155983	0.876047	0.999593	1	USP25
RPL7P4	2.44401	1.20251e-07	0.00144269	0.155956	0.876067	0.999593	1	NA
TRIM27	364.688	-9.97573e-07	0.00144264	-0.155954	0.876069	0.999593	1	NA
ENSG00000099991	2217.91	4.66934e-05	0.00144292	0.155952	0.876071	0.999593	1	CABIN1
ENSG00000157191	2517.08	1.62613e-06	0.00144254	0.155936	0.876083	0.999593	1	NECAP2
ENSG00000272638	3.51568	2.70288e-07	0.00144269	0.155803	0.876189	0.999593	1	NA
ENSG00000132600	594.393	-1.25138e-06	0.00144261	-0.155796	0.876194	0.999593	1	PRMT7
ENSG00000198648	759.974	1.76214e-06	0.00144252	0.155402	0.876504	0.999593	1	STK39
ENSG00000154978	1930.52	3.45588e-05	0.00144259	-0.155394	0.876511	0.999593	1	VOPP1
ENSG00000100281	1050.33	1.13136e-06	0.00144262	0.155345	0.876549	0.999593	1	HMGXB4
ENSG00000000419	1095.43	-6.74105e-06	0.00144263	-0.15531	0.876577	0.999593	1	DPM1
ENSG00000275438	7.97384	4.78901e-07	0.00144268	0.155209	0.876657	0.999593	1	NA
ENSG00000111271	381.109	-1.23473e-06	0.00144261	-0.155153	0.876701	0.999593	1	ACAD10
ENSG00000104983	40.5823	-5.0857e-07	0.00144267	-0.155136	0.876714	0.999593	1	CCDC61
ENSG00000115042	290.036	-1.49548e-06	0.00144256	-0.155091	0.87675	0.999593	1	FAHD2A
ENSG00000236528	5.09692	4.36766e-07	0.00144268	0.155049	0.876783	0.999593	1	NA
ENSG00000178217	9.54008	-8.24475e-06	0.00144269	0.154963	0.87685	0.999593	1	SH2D4B
ENSG00000162836	140.566	-3.64987e-05	0.00144289	0.154958	0.876854	0.999593	1	ACP6
ENSG00000203965	165.019	1.24463e-06	0.0014426	0.154958	0.876855	0.999593	1	EFCAB7
ENSG00000283172	28.2421	-6.08361e-07	0.00144267	-0.154954	0.876857	0.999593	1	MIR548D1
ENSG00000007944	3924	1.02953e-06	0.00144263	0.15493	0.876877	0.999593	1	MYLIP
ENSG00000218857	8.68461	-3.77331e-07	0.00144269	-0.154911	0.876892	0.999593	1	NA
ENSG00000199024	17.7898	5.7774e-07	0.00144268	0.154881	0.876915	0.999593	1	MIR103A2
ENSG00000249209	28.1515	6.60569e-07	0.00144267	0.154881	0.876915	0.999593	1	NA
ENSG00000272688	53.8628	-8.43131e-06	0.00144267	-0.154642	0.877104	0.999593	1	NA
ENSG00000249307	2.29858	2.75677e-07	0.00144269	0.15459	0.877144	0.999593	1	LINC01088
ENSG00000260924	34.4502	9.62064e-07	0.00144265	0.154586	0.877148	0.999593	1	NA
ENSG00000243199	51.2971	8.96329e-07	0.00144265	0.154392	0.877301	0.999593	1	NA
ENSG00000005844	5895.97	-1.20283e-05	0.00144266	-0.154359	0.877327	0.999593	1	ITGAL
ENSG00000207368	11.4638	4.91177e-07	0.00144268	0.154281	0.877388	0.999593	1	NA
ENSG00000272812	45.9576	7.61153e-07	0.00144266	0.154279	0.87739	0.999593	1	NA
ENSG00000075336	233.47	-1.02146e-06	0.00144264	-0.154262	0.877403	0.999593	1	TIMM21
ENSG00000108576	2.58829	3.01072e-07	0.00144269	0.154248	0.877415	0.999593	1	SLC6A4
ENSG00000164393	3.04601	-3.00227e-07	0.00144269	-0.154114	0.87752	0.999593	1	ADGRF2
ENSG00000100225	5139.01	1.2601e-06	0.00144261	0.154043	0.877576	0.999593	1	FBXO7
ENSG00000206699	3.20583	-4.26759e-07	0.00144269	-0.153982	0.877624	0.999593	1	NA
ENSG00000176160	100.444	-3.7945e-06	0.00144263	-0.153969	0.877634	0.999593	1	HSF5
ENSG00000172809	14452	1.2403e-06	0.00144261	0.153969	0.877634	0.999593	1	RPL38
ENSG00000130204	475.665	1.37144e-06	0.00144259	0.153908	0.877682	0.999593	1	TOMM40
ENSG00000176410	149.79	-1.25481e-06	0.0014426	-0.153885	0.877701	0.999593	1	DNAJC30
ENSG00000169689	125.661	7.53434e-07	0.00144266	0.153876	0.877707	0.999593	1	CENPX
ENSG00000146054	18.01	-6.74722e-07	0.00144267	-0.153866	0.877716	0.999593	1	TRIM7
ENSG00000236753	18.884	1.24187e-06	0.00144267	0.153861	0.87772	0.999593	1	MKLN1-AS
ENSG00000124164	1033.43	-1.0424e-06	0.00144263	-0.153807	0.877762	0.999593	1	VAPB
ENSG00000278974	2.09936	-2.46027e-07	0.00144269	-0.153776	0.877787	0.999593	1	NA
ENSG00000115520	1940.43	-2.22984e-05	0.00144265	-0.153763	0.877796	0.999593	1	COQ10B
ENSG00000143753	1663.16	3.91585e-05	0.00144283	0.153687	0.877857	0.999593	1	DEGS1
ENSG00000106624	137.547	-0.00025728	0.00145444	-0.153562	0.877955	0.999593	1	AEBP1
ENSG00000254409	12.3898	-4.90753e-07	0.00144268	-0.153433	0.878057	0.999593	1	NA
ENSG00000143512	3.92694	-4.09512e-07	0.00144269	-0.153404	0.87808	0.999593	1	HHIPL2
ENSG00000137875	3.02049	2.50571e-07	0.00144269	0.153215	0.878229	0.999593	1	BCL2L10
NCR3	56.1652	7.10466e-07	0.00144267	0.153197	0.878243	0.999593	1	NA
ENSG00000258904	21.4693	5.97489e-07	0.00144267	0.153197	0.878243	0.999593	1	NA
ENSG00000109065	418.581	-3.22344e-06	0.00144255	0.153071	0.878342	0.999593	1	NAT9
ENSG00000243746	21.9881	-5.92529e-07	0.00144267	-0.153023	0.87838	0.999593	1	NA
ENSG00000260401	10.7666	2.07075e-06	0.00144269	0.153003	0.878396	0.999593	1	NA
ENSG00000279137	5.94336	5.1071e-07	0.00144268	0.15299	0.878406	0.999593	1	NA
ENSG00000011485	279.315	8.43377e-07	0.00144265	0.152952	0.878436	0.999593	1	PPP5C
ENSG00000104998	1124.67	6.13496e-05	0.00144324	-0.152933	0.878451	0.999593	1	IL27RA
ENSG00000221995	48.7582	-9.613e-06	0.00144268	-0.152823	0.878538	0.999593	1	TIAF1
ENSG00000259623	1031.01	-9.32746e-07	0.00144264	-0.152774	0.878577	0.999593	1	NA
ENSG00000196220	85.8852	1.65931e-05	0.00144267	0.152701	0.878634	0.999593	1	SRGAP3
ENSG00000203886	2.55511	3.13535e-07	0.00144269	0.15268	0.878651	0.999593	1	NA
ENSG00000179869	2.91805	-3.50803e-07	0.00144269	-0.152626	0.878693	0.999593	1	ABCA13
ENSG00000260101	14.4156	-4.78298e-07	0.00144268	-0.152604	0.87871	0.999593	1	LOC101927402
ENSG00000198673	110.069	-8.6857e-07	0.00144265	-0.15258	0.87873	0.999593	1	TAFA2
ENSG00000137270	9.56303	-1.95714e-07	0.00144269	0.152423	0.878853	0.999593	1	GCM1
ENSG00000198576	3.15186	2.92815e-07	0.00144269	0.152417	0.878858	0.999593	1	ARC
ENSG00000273951	80.5569	7.71761e-07	0.00144266	0.152295	0.878954	0.999593	1	NA
ENSG00000107669	900.328	-9.93201e-07	0.00144263	-0.15228	0.878966	0.999593	1	ATE1
ENSG00000265435	3.34221	2.06578e-07	0.00144269	0.15223	0.879006	0.999593	1	MIR3121
ENSG00000253200	107.976	-1.09036e-06	0.00144263	-0.15222	0.879014	0.999593	1	NA
ENSG00000143061	3.96317	3.69599e-07	0.00144269	0.152067	0.879134	0.999593	1	IGSF3
ENSG00000137338	56.6803	7.35026e-07	0.00144266	0.152045	0.879151	0.999593	1	PGBD1
ENSG00000215041	380.548	1.05212e-06	0.00144263	0.152036	0.879159	0.999593	1	NEURL4
ENSG00000213639	10403.8	-8.10216e-07	0.00144265	-0.15199	0.879195	0.999593	1	PPP1CB
ENSG00000241679	3.34379	-1.45884e-07	0.00144269	-0.151859	0.879298	0.999593	1	NA
ENSG00000102804	774.447	-1.48452e-06	0.00144256	-0.151846	0.879309	0.999593	1	TSC22D1
ENSG00000092871	1854.97	6.05478e-07	0.00144263	0.151788	0.879355	0.999593	1	RFFL
ENSG00000161914	30.7107	6.79957e-07	0.00144267	0.151784	0.879358	0.999593	1	ZNF653
ENSG00000278318	8.70979	4.19923e-07	0.00144268	0.151744	0.879388	0.999593	1	ZNF229
ENSG00000262691	6.62019	-1.42939e-06	0.00144268	0.151717	0.87941	0.999593	1	NA
ENSG00000270917	4.30704	-3.64949e-07	0.00144269	-0.151696	0.879427	0.999593	1	NA
ENSG00000168488	2437.53	-1.1043e-06	0.00144262	-0.151598	0.879504	0.999593	1	ATXN2L
ENSG00000075568	1817.71	-1.51034e-06	0.00144255	-0.151478	0.879599	0.999593	1	TMEM131
ENSG00000188486	102.704	-5.12423e-07	0.00144268	-0.151454	0.879618	0.999593	1	H2AX
ENSG00000242737	14.7503	-6.1456e-07	0.00144267	-0.151391	0.879668	0.999593	1	NA
ENSG00000199788	2.86572	-8.73676e-08	0.00144269	-0.151368	0.879685	0.999593	1	NA
ENSG00000266302	27.9885	-1.68556e-07	0.00144269	-0.151366	0.879687	0.999593	1	NA
ENSG00000198680	1.96431	2.54567e-07	0.00144269	0.151351	0.879699	0.999593	1	TUSC1
ENSG00000198399	4552.99	-5.54449e-07	0.00144256	-0.151339	0.879709	0.999593	1	ITSN2
ENSG00000211871	80.6825	-9.40555e-07	0.00144266	-0.151169	0.879843	0.999593	1	NA
ENSG00000163602	1522.73	8.07409e-07	0.00144266	0.151162	0.879848	0.999593	1	RYBP
ENSG00000237976	13.4385	-7.44876e-07	0.00144266	-0.151155	0.879853	0.999593	1	NA
ENSG00000268520	1.96567	2.60174e-07	0.00144269	0.15112	0.879881	0.999593	1	NA
ENSG00000180209	5.32793	3.96926e-07	0.00144269	0.150929	0.880032	0.999593	1	MYLPF
ENSG00000280798	152.534	9.50171e-07	0.00144264	0.150815	0.880121	0.999593	1	LINC00294
ENSG00000185728	4835.67	-1.05471e-06	0.00144258	0.15077	0.880157	0.999593	1	YTHDF3
ENSG00000181896	3237.57	5.55866e-05	0.00144316	0.150571	0.880314	0.999593	1	ZNF101
ENSG00000112200	8018.13	1.20693e-06	0.00144261	0.150558	0.880324	0.999593	1	ZNF451
ENSG00000177732	101.369	7.91338e-07	0.00144266	0.150557	0.880326	0.999593	1	SOX12
ENSG00000254887	13.4515	-2.70353e-07	0.00144267	-0.150311	0.88052	0.999593	1	LOC100505622
ENSG00000099256	9.06753	-5.46688e-07	0.00144268	-0.150281	0.880543	0.999593	1	PRTFDC1
ENSG00000140009	5.58912	-5.83504e-07	0.00144268	-0.150158	0.88064	0.999593	1	ESR2
ENSG00000100314	11.2421	5.47394e-07	0.00144268	0.150052	0.880723	0.999593	1	CABP7
ENSG00000179454	2193.49	-1.14421e-06	0.00144261	-0.149992	0.880771	0.999593	1	KLHL28
ENSG00000148110	439.248	8.44011e-07	0.00144265	0.149955	0.8808	0.999593	1	MFSD14B
ENSG00000242559	6.56533	9.41271e-07	0.00144269	0.14995	0.880804	0.999593	1	NA
ENSG00000211790	122.709	1.28657e-06	0.00144263	0.149866	0.88087	0.999593	1	NA
ENSG00000178718	5.89233	2.68601e-07	0.00144269	0.149754	0.880959	0.999593	1	RPP25
ENSG00000273156	33.7895	-3.1886e-07	0.00144265	-0.149716	0.880989	0.999593	1	NA
ENSG00000169583	6.33543	3.01068e-07	0.00144269	0.149711	0.880993	0.999593	1	CLIC3
ENSG00000152147	67.4963	1.21113e-06	0.00144264	-0.149609	0.881073	0.999593	1	GEMIN6
ENSG00000254827	2.69364	9.21947e-07	0.00144269	0.149601	0.881079	0.999593	1	SLC22A18AS
ENSG00000228172	30.0752	1.81962e-06	0.00144266	0.149597	0.881082	0.999593	1	NA
ENSG00000216813	20.5756	5.18422e-07	0.00144268	0.149468	0.881184	0.999593	1	NA
ENSG00000164185	2.07775	1.09161e-07	0.00144269	0.149445	0.881203	0.999593	1	ZNF474
ENSG00000197323	3411.58	1.42954e-06	0.00144257	0.149444	0.881203	0.999593	1	TRIM33
ENSG00000181392	10.6491	-5.06004e-07	0.00144268	-0.149432	0.881212	0.999593	1	SYNE4
ENSG00000263766	13.1309	5.83779e-07	0.00144267	0.149367	0.881264	0.999593	1	NA
ENSG00000111540	931.929	-8.05037e-07	0.00144265	-0.149264	0.881345	0.999593	1	RAB5B
ENSG00000044446	898.493	1.93194e-06	0.00144246	0.149183	0.881409	0.999593	1	PHKA2
ENSG00000264773	39.0425	-7.45096e-07	0.00144266	-0.14916	0.881428	0.999593	1	MIR4420
ENSG00000164118	670.358	1.71909e-05	0.00144265	-0.149038	0.881524	0.999593	1	CEP44
ENSG00000074356	1285.86	-2.41075e-05	0.00144249	-0.149014	0.881543	0.999593	1	NCBP3
ENSG00000118976	6.58483	-4.66002e-07	0.00144268	-0.149013	0.881543	0.999593	1	NA
ENSG00000180573	2564.91	6.91744e-07	0.00144267	0.148898	0.881634	0.999593	1	H2AC6
ENSG00000240859	20.9769	1.24243e-06	0.00144267	0.148781	0.881726	0.999593	1	LOC100507642
ENSG00000172057	2169.73	-1.05874e-06	0.00144262	-0.148742	0.881757	0.999593	1	ORMDL3
ENSG00000131697	207.662	9.72439e-07	0.00144264	0.148726	0.88177	0.999593	1	NPHP4
ENSG00000164442	1594.43	7.97533e-07	0.00144266	0.148677	0.881808	0.999593	1	CITED2
ENSG00000155666	193.077	-1.32018e-06	0.00144254	-0.14859	0.881877	0.999593	1	KDM8
ENSG00000235192	6.81012	3.45772e-07	0.00144269	0.148542	0.881915	0.999593	1	NA
ENSG00000187189	1150.12	-1.50808e-06	0.00144255	-0.148528	0.881926	0.999593	1	TSPYL4
ENSG00000250568	28.0275	-7.49784e-07	0.00144267	-0.148465	0.881976	0.999593	1	NA
ENSG00000073464	6.14378	1.58624e-07	0.00144269	0.148153	0.882222	0.999593	1	CLCN4
ENSG00000124214	2534.48	-1.1613e-06	0.00144261	-0.147961	0.882373	0.999593	1	STAU1
ENSG00000207997	21.1903	-4.9595e-07	0.00144268	-0.147909	0.882415	0.999593	1	MIR644A
ENSG00000159055	71.6227	1.20787e-06	0.00144266	-0.147877	0.88244	0.999593	1	MIS18A
ENSG00000113838	292.546	-7.79511e-06	0.00144251	-0.147876	0.882441	0.999593	1	TBCCD1
ENSG00000070371	23.0611	-4.66077e-07	0.00144268	-0.14781	0.882492	0.999593	1	CLTCL1
ENSG00000226664	2.13847	2.80334e-07	0.00144269	0.147792	0.882507	0.999593	1	NA
ENSG00000124496	1411.37	-8.10056e-07	0.00144265	-0.147777	0.882519	0.999593	1	TRERF1
ENSG00000087302	3166.83	-1.29327e-05	0.00144257	0.147686	0.882591	0.999593	1	RTRAF
ENSG00000234354	4.56416	-1.20325e-06	0.00144269	0.147623	0.882641	0.999593	1	NA
ENSG00000189077	138.101	-9.6221e-07	0.00144264	-0.147582	0.882672	0.999593	1	TMEM120A
ENSG00000180667	1765.23	1.06657e-06	0.00144262	0.147548	0.882699	0.999593	1	YOD1
ENSG00000006530	582.79	1.65564e-05	0.00144264	-0.147543	0.882703	0.999593	1	AGK
ENSG00000105085	497.599	-8.66911e-07	0.00144265	-0.147412	0.882807	0.999593	1	MED26
ENSG00000147050	6139.05	1.15952e-06	0.00144261	0.147331	0.882871	0.999593	1	KDM6A
ENSG00000184100	3.58948	3.94818e-07	0.00144269	0.147326	0.882875	0.999593	1	NA
ENSG00000147180	161.693	5.21681e-07	0.00144268	0.147322	0.882878	0.999593	1	ZNF711
ENSG00000163682	40166.5	-1.13768e-06	0.00144261	-0.147265	0.882923	0.999593	1	RPL9
ENSG00000167191	11.7858	3.45516e-07	0.00144269	0.147224	0.882955	0.999593	1	GPRC5B
ENSG00000155304	2502.5	-8.66156e-07	0.00144265	-0.147091	0.88306	0.999593	1	HSPA13
ENSG00000156564	6.28411	-1.98074e-07	0.00144269	-0.147042	0.883099	0.999593	1	LRFN2
ENSG00000284431	8.49558	-5.20436e-07	0.00144268	-0.146981	0.883147	0.999593	1	NA
ENSG00000211813	9.54877	-3.50532e-06	0.00144267	-0.146884	0.883224	0.999593	1	NA
ENSG00000100583	3.42411	-3.46504e-07	0.00144269	-0.146827	0.883269	0.999593	1	SAMD15
ENSG00000227540	16.5393	-7.01469e-07	0.00144266	-0.146809	0.883283	0.999593	1	DNAJC9-AS1
ENSG00000125962	382.89	7.93015e-06	0.00144262	0.146785	0.883302	0.999593	1	ARMCX5
ENSG00000103657	17459.9	8.94024e-07	0.00144264	0.146784	0.883302	0.999593	1	HERC1
ENSG00000117153	729.644	1.42478e-06	0.00144256	0.146742	0.883336	0.999593	1	KLHL12
ENSG00000104946	342.817	-1.06271e-06	0.00144262	-0.1467	0.883368	0.999593	1	TBC1D17
ENSG00000236489	27.995	6.35521e-07	0.00144267	0.146688	0.883378	0.999593	1	NA
ENSG00000213714	39.2103	4.80374e-06	0.00144267	0.146653	0.883406	0.999593	1	FAM209B
ENSG00000172171	152.06	-1.24206e-06	0.0014426	-0.146526	0.883507	0.999593	1	TEFM
ENSG00000117859	1876.44	4.63174e-05	0.00144294	-0.146449	0.883567	0.999593	1	OSBPL9
ENSG00000147457	5549.49	-9.84933e-07	0.00144263	-0.146415	0.883594	0.999593	1	CHMP7
ENSG00000130429	90.0019	9.74313e-07	0.00144264	0.146358	0.883639	0.999593	1	ARPC1B
ENSG00000225733	2415.04	1.35605e-06	0.00144258	0.146259	0.883717	0.999593	1	FGD5-AS1
ENSG00000172572	3.44648	-1.43062e-06	0.00144269	-0.146131	0.883818	0.999593	1	PDE3A
ENSG00000200742	7.86472	3.33977e-07	0.00144269	0.146075	0.883862	0.999593	1	NA
ENSG00000154429	1139.04	8.24388e-07	0.00144265	0.146023	0.883904	0.999593	1	CCSAP
ENSG00000083814	381.966	8.20797e-07	0.00144265	0.145975	0.883941	0.999593	1	ZNF671
ENSG00000212135	5.53232	1.26748e-06	0.00144269	0.145917	0.883987	0.999593	1	SNORD67
ENSG00000204983	2.24643	2.8493e-07	0.00144269	0.145909	0.883993	0.999593	1	PRSS1
ENSG00000274925	52.9288	-9.02258e-07	0.00144264	-0.145773	0.8841	0.999593	1	NA
ENSG00000279591	3.53657	3.04624e-07	0.00144269	0.145718	0.884144	0.999593	1	NA
ENSG00000163510	748.229	-1.85797e-06	0.00144262	0.145712	0.884149	0.999593	1	CWC22
ENSG00000164008	390.564	-9.94989e-06	0.00144262	0.145619	0.884222	0.999593	1	C1orf50
ENSG00000111142	2070.29	-1.0993e-06	0.00144261	-0.145601	0.884236	0.999593	1	METAP2
ENSG00000211843	49.964	-6.45764e-07	0.00144267	-0.14557	0.884261	0.999593	1	NA
ENSG00000147123	763.849	1.32905e-06	0.00144258	0.145557	0.884271	0.999593	1	NDUFB11
ENSG00000071859	527.468	-1.04025e-06	0.00144263	-0.145535	0.884289	0.999593	1	FAM50A
ENSG00000100528	1512.23	-1.22923e-06	0.00144259	-0.145465	0.884343	0.999593	1	CNIH1
ENSG00000010803	590.384	-1.88412e-06	0.00144246	-0.145443	0.884361	0.999593	1	SCMH1
ENSG00000105220	1958.59	1.63724e-06	0.00144252	0.145379	0.884411	0.999593	1	GPI
ENSG00000280070	3.73804	-2.18523e-07	0.00144269	-0.145378	0.884412	0.999593	1	NA
ENSG00000141027	5085.22	1.33527e-06	0.00144258	0.145246	0.884517	0.999593	1	NCOR1
ENSG00000113845	244.59	-1.16534e-06	0.0014426	-0.145206	0.884548	0.999593	1	TIMMDC1
ENSG00000156172	38.8959	-1.57677e-06	0.00144265	-0.145137	0.884603	0.999593	1	C8orf37
ENSG00000160013	39.2335	6.08165e-07	0.00144267	0.1449	0.88479	0.999593	1	PTGIR
ENSG00000103150	254.418	-9.35312e-07	0.00144263	-0.144846	0.884832	0.999593	1	MLYCD
ENSG00000252283	2.80988	-1.84299e-07	0.00144269	-0.144837	0.884839	0.999593	1	NA
ENSG00000164663	147.152	8.78764e-07	0.00144264	0.144827	0.884847	0.999593	1	USP49
ENSG00000072952	13.4379	1.02858e-06	0.00144268	0.14475	0.884908	0.999593	1	MRVI1
ENSG00000169139	371.094	-8.50008e-07	0.00144264	-0.14473	0.884924	0.999593	1	UBE2V2
ENSG00000183160	47.9813	5.54102e-07	0.00144268	0.144701	0.884947	0.999593	1	TMEM119
ENSG00000167395	538.9	-1.02497e-06	0.00144263	-0.144698	0.884949	0.999593	1	ZNF646
ENSG00000163444	2683.76	1.25284e-06	0.00144259	0.144679	0.884964	0.999593	1	TMEM183A
ENSG00000227155	2.59188	-3.22897e-07	0.00144269	-0.144579	0.885043	0.999593	1	NA
ENSG00000177283	19.7652	-6.13756e-07	0.00144267	-0.144471	0.885129	0.999593	1	FZD8
ENSG00000265942	16.2671	8.0585e-07	0.00144267	0.144397	0.885187	0.999593	1	NA
ENSG00000186193	19.6901	9.85179e-07	0.00144268	0.144383	0.885198	0.999593	1	SAPCD2
ENSG00000227627	57.7005	8.90909e-07	0.00144264	0.144376	0.885203	0.999593	1	NA
ENSG00000104490	202.883	4.23979e-06	0.00144267	0.144301	0.885263	0.999593	1	NCALD
ENSG00000186265	318.968	-3.88121e-06	0.00144265	-0.144287	0.885274	0.999593	1	BTLA
ENSG00000152382	621.319	1.16491e-06	0.00144261	0.1442	0.885343	0.999593	1	TADA1
ENSG00000228474	1386.02	-1.41897e-06	0.00144256	-0.144176	0.885362	0.999593	1	OST4
ENSG00000135365	1177.29	1.44071e-06	0.00144256	0.144075	0.885441	0.999593	1	PHF21A
ENSG00000269553	1.92014	-1.51651e-07	0.00144269	-0.143983	0.885514	0.999593	1	NA
ENSG00000235989	7.03423	4.31715e-07	0.00144268	0.143971	0.885524	0.999593	1	MORC2-AS1
ENSG00000230513	40.4583	-6.31619e-07	0.00144267	-0.14396	0.885532	0.999593	1	THAP7-AS1
ENSG00000145365	889.214	-8.11037e-07	0.00144265	-0.14394	0.885548	0.999593	1	TIFA
ENSG00000225450	22.9832	6.91321e-07	0.00144267	-0.143887	0.88559	0.999593	1	NA
ENSG00000225408	3.76258	-3.88367e-07	0.00144269	-0.143865	0.885607	0.999593	1	NA
ENSG00000276573	15.102	6.34815e-07	0.00144267	0.143842	0.885625	0.999593	1	NA
ENSG00000279638	7.9249	4.14268e-07	0.00144268	0.143757	0.885692	0.999593	1	NA
ENSG00000267940	3.44356	-5.17435e-07	0.00144269	-0.14375	0.885698	0.999593	1	NA
ENSG00000136560	2325.56	1.0446e-06	0.00144262	0.1436	0.885817	0.999593	1	TANK
ENSG00000234614	67.8872	3.45589e-06	0.00144268	-0.143567	0.885843	0.999593	1	NA
ENSG00000168216	1621.28	4.51004e-06	0.0014426	-0.143532	0.88587	0.999593	1	LMBRD1
ENSG00000215244	74.9012	5.43305e-07	0.00144268	0.143513	0.885885	0.999593	1	LINC02649
ENSG00000272502	17.1403	-1.40801e-06	0.00144266	-0.143484	0.885908	0.999593	1	NA
ENSG00000176018	1723.83	-9.23414e-07	0.00144264	-0.143419	0.885959	0.999593	1	LYSMD3
ENSG00000260572	10.3886	4.89444e-07	0.00144268	0.143382	0.885988	0.999593	1	NA
ENSG00000205923	5.26644	-2.97586e-07	0.00144269	-0.143294	0.886058	0.999593	1	CEMP1
ENSG00000204086	6.6146	2.96391e-06	0.00144268	-0.143247	0.886095	0.999593	1	RPA4
ENSG00000204291	1.96824	2.60398e-07	0.00144269	0.143204	0.886129	0.999593	1	COL15A1
ENSG00000131069	322.941	-1.87031e-05	0.00144267	0.143165	0.88616	0.999593	1	ACSS2
ENSG00000181097	21.3526	5.36252e-07	0.00144266	0.143094	0.886216	0.999593	1	NA
ENSG00000183665	385.699	-1.14573e-06	0.00144261	-0.143084	0.886224	0.999593	1	TRMT12
ENSG00000124243	524.007	-1.03051e-06	0.00144262	-0.143052	0.886249	0.999593	1	BCAS4
ENSG00000211727	51.0025	-4.50148e-07	0.00144268	-0.142999	0.886291	0.999593	1	NA
ENSG00000198917	542.082	7.56802e-07	0.00144262	0.142647	0.886569	0.999593	1	SPOUT1
ENSG00000139178	315.724	-8.19388e-07	0.00144265	-0.142575	0.886626	0.999593	1	C1RL
ENSG00000170160	159.391	-1.71552e-07	0.00144269	-0.142498	0.886687	0.999593	1	CCDC144A
ENSG00000269973	52.9711	-7.24913e-07	0.00144266	0.142485	0.886697	0.999593	1	NA
ENSG00000013275	975.181	-4.36123e-06	0.0014426	0.142438	0.886734	0.999593	1	PSMC4
ENSG00000109118	4651.88	1.11798e-06	0.00144261	0.142432	0.886739	0.999593	1	PHF12
ENSG00000231113	159.635	-3.32001e-06	0.00144259	-0.142365	0.886792	0.999593	1	NA
ENSG00000180228	1089.31	-1.33533e-06	0.00144257	-0.142354	0.886801	0.999593	1	PRKRA
ENSG00000273604	7.00847	-4.21744e-07	0.00144268	-0.142325	0.886823	0.999593	1	EPOP
ENSG00000205726	89.9146	8.6172e-07	0.00144265	0.142317	0.88683	0.999593	1	ITSN1
ENSG00000198237	19.8573	-5.0582e-07	0.00144268	-0.142263	0.886872	0.999593	1	NA
ENSG00000187257	666.966	-7.87719e-07	0.00144265	-0.142232	0.886897	0.999593	1	RSBN1L
ENSG00000124507	25.8902	6.06888e-07	0.00144267	0.142133	0.886975	0.999593	1	PACSIN1
ENSG00000279058	3.02227	1.3757e-06	0.00144269	0.142072	0.887023	0.999593	1	NA
ENSG00000221740	3.07935	3.3427e-07	0.00144269	0.142067	0.887027	0.999593	1	SNORD93
ENSG00000228709	5.41264	3.56004e-07	0.00144269	0.141984	0.887093	0.999593	1	NA
ENSG00000087085	4.31267	5.64708e-07	0.00144269	0.141948	0.887121	0.999593	1	ACHE
ENSG00000251774	2.29789	-2.05924e-07	0.00144269	0.14187	0.887183	0.999593	1	NA
ENSG00000108830	6.56315	-1.44082e-06	0.00144268	-0.141824	0.887219	0.999593	1	RND2
ENSG00000166743	9.59967	5.01368e-07	0.00144268	0.141804	0.887235	0.999593	1	ACSM1
ENSG00000204673	214.339	5.24722e-06	0.00144259	0.141778	0.887256	0.999593	1	AKT1S1
ENSG00000111364	621.18	2.77408e-06	0.0014426	0.141761	0.887269	0.999593	1	DDX55
ENSG00000273920	5.43036	8.81505e-07	0.00144269	0.141655	0.887353	0.999593	1	NA
ENSG00000241913	39.2878	6.29903e-07	0.00144267	0.141548	0.887437	0.999593	1	NA
ENSG00000089693	815.984	-1.11158e-06	0.00144261	-0.141413	0.887544	0.999593	1	MLF2
ENSG00000135913	1021.59	1.11843e-06	0.00144261	0.141407	0.887548	0.999593	1	USP37
ENSG00000152359	253.619	-9.39131e-07	0.00144263	-0.14137	0.887577	0.999593	1	POC5
ENSG00000007255	252.673	-6.18319e-07	0.00144267	-0.141342	0.8876	0.999593	1	TRAPPC6A
ENSG00000217648	3.53981	2.62912e-07	0.00144269	-0.141295	0.887637	0.999593	1	NA
ENSG00000096717	1930.11	1.22236e-06	0.00144259	0.141248	0.887674	0.999593	1	SIRT1
ENSG00000163357	10.1288	3.85709e-07	0.00144269	0.141098	0.887792	0.999593	1	DCST1
ENSG00000112701	3315.32	1.79431e-06	0.00144247	0.141094	0.887795	0.999593	1	SENP6
ENSG00000223861	8.13257	-3.48723e-07	0.00144269	-0.141012	0.88786	0.999593	1	NA
ENSG00000138684	2.82187	3.18867e-07	0.00144269	0.140952	0.887908	0.999593	1	IL21
ENSG00000020426	218.505	1.28902e-06	0.0014426	0.140885	0.88796	0.999593	1	MNAT1
ENSG00000204152	412.888	-1.32733e-06	0.00144257	-0.140869	0.887973	0.999593	1	TIMM23B
ENSG00000165527	4754.73	1.64439e-06	0.00144251	0.14085	0.887988	0.999593	1	ARF6
ENSG00000213753	143.331	-1.00424e-06	0.00144262	-0.140845	0.887992	0.999593	1	CENPBD1P1
ENSG00000008988	32069.8	-1.11828e-06	0.00144261	-0.140753	0.888065	0.999593	1	RPS20
ENSG00000170962	17.3823	2.27484e-07	0.00144269	0.140721	0.888091	0.999593	1	PDGFD
ENSG00000212371	6.17604	-4.39529e-07	0.00144268	-0.140718	0.888092	0.999593	1	NA
ENSG00000226054	3.12706	3.45609e-07	0.00144269	0.140717	0.888093	0.999593	1	NA
ENSG00000283499	5.45737	3.90902e-07	0.00144268	0.140708	0.888101	0.999593	1	NA
ENSG00000118690	123.501	-8.89481e-07	0.00144264	-0.140696	0.88811	0.999593	1	ARMC2
ENSG00000110713	6558.1	8.40115e-07	0.00144265	0.140681	0.888122	0.999593	1	NUP98
ENSG00000203666	76.6998	6.63509e-07	0.00144267	0.140679	0.888124	0.999593	1	EFCAB2
ENSG00000127720	440.229	9.3928e-07	0.00144263	0.140623	0.888168	0.999593	1	METTL25
ENSG00000234513	1.90174	-2.18149e-07	0.00144269	-0.14058	0.888202	0.999593	1	NA
ENSG00000164162	525.24	9.59778e-07	0.00144263	0.140484	0.888278	0.999593	1	ANAPC10
ENSG00000105173	122.991	-3.19245e-06	0.00144262	-0.14043	0.88832	0.999593	1	CCNE1
ENSG00000226117	6.45433	1.24613e-06	0.00144268	0.140411	0.888335	0.999593	1	NA
ENSG00000145780	2229.92	-9.88164e-07	0.00144262	-0.140379	0.888361	0.999593	1	FEM1C
ENSG00000136273	1013.9	-1.60307e-06	0.00144251	-0.140377	0.888362	0.999593	1	HUS1
ENSG00000141562	745.862	-1.44828e-06	0.00144255	-0.140359	0.888377	0.999593	1	NARF
ENSG00000130396	656.741	-4.58719e-07	0.00144268	-0.14032	0.888407	0.999593	1	AFDN
ENSG00000280392	104.128	6.44366e-07	0.00144266	0.140266	0.88845	0.999593	1	NA
ENSG00000133112	117281	-1.10938e-06	0.00144261	-0.140251	0.888462	0.999593	1	TPT1
ENSG00000063854	337.71	2.13585e-06	0.00144265	-0.140147	0.888544	0.999593	1	HAGH
ENSG00000271321	6.65922	3.08737e-07	0.00144269	0.140027	0.888639	0.999593	1	CTAGE6
ENSG00000170633	1238.01	0.00176322	0.00357759	-0.139944	0.888704	0.999593	1	RNF34
ENSG00000166707	86.3474	-6.87732e-07	0.00144266	-0.139871	0.888762	0.999593	1	ZCCHC18
ENSG00000211724	64.6763	-7.17207e-07	0.00144266	-0.139856	0.888774	0.999593	1	NA
ENSG00000172508	149.282	-1.27083e-05	0.00144268	0.139818	0.888804	0.999593	1	CARNS1
ENSG00000263439	11.6448	1.80121e-06	0.00144269	-0.139751	0.888857	0.999593	1	MIR4753
ENSG00000277778	1.90335	-5.66859e-07	0.00144269	-0.139674	0.888918	0.999593	1	PGM5P2
ENSG00000198546	150.801	1.03309e-06	0.00144262	0.139576	0.888995	0.999593	1	ZNF511
ENSG00000183291	1643.67	1.13596e-06	0.0014426	0.139467	0.889081	0.999593	1	SELENOF
ENSG00000173218	63.9544	5.55545e-07	0.00144267	0.139406	0.889129	0.999593	1	VANGL1
ENSG00000188428	250.022	8.74523e-07	0.00144264	0.139358	0.889167	0.999593	1	BLOC1S5
ENSG00000177692	2.97095	2.93845e-07	0.00144269	-0.139287	0.889223	0.999593	1	DNAJC28
ENSG00000129657	1573.14	-9.41163e-07	0.00144263	-0.139256	0.889248	0.999593	1	SEC14L1
ENSG00000235172	7.27168	-4.51985e-07	0.00144268	-0.13896	0.889482	0.999593	1	LINC01366
ENSG00000091164	969.878	-1.63581e-06	0.0014425	-0.138959	0.889482	0.999593	1	TXNL1
ENSG00000273055	11.0713	4.99156e-07	0.00144268	0.138854	0.889565	0.999593	1	NA
ENSG00000260778	5.39774	4.01606e-07	0.00144268	0.138775	0.889628	0.999593	1	LOC106660606
ENSG00000165895	5.6235	-3.42252e-07	0.00144269	-0.138728	0.889665	0.999593	1	ARHGAP42
ENSG00000249602	2.42311	2.81339e-07	0.00144269	0.138722	0.88967	0.999593	1	NA
ENSG00000115998	225.453	-8.25089e-08	0.00144253	-0.138691	0.889694	0.999593	1	C2orf42
ENSG00000259402	2.34402	5.23852e-07	0.00144269	-0.138597	0.889768	0.999593	1	NA
ENSG00000119714	188.268	2.71671e-05	0.00144279	0.138594	0.889771	0.999593	1	GPR68
ENSG00000149792	1277.07	-1.14426e-06	0.0014426	-0.138558	0.8898	0.999593	1	MRPL49
ENSG00000250415	17.259	-1.10886e-06	0.00144266	-0.138529	0.889822	0.999593	1	NA
ENSG00000206786	2.30011	-2.79175e-07	0.00144269	-0.138365	0.889952	0.999593	1	NA
ENSG00000274225	2.27158	2.91495e-07	0.00144269	0.138268	0.890028	0.999593	1	NA
ENSG00000076864	10.6876	5.87936e-07	0.00144267	0.138261	0.890034	0.999593	1	RAP1GAP
ENSG00000154305	3897.32	-1.43977e-06	0.00144254	-0.138235	0.890055	0.999593	1	MIA3
ENSG00000132965	426.393	-2.27549e-06	0.00144263	-0.138212	0.890073	0.999593	1	ALOX5AP
ENSG00000224411	22.3726	-9.26213e-07	0.00144266	-0.138158	0.890115	0.999593	1	NA
ENSG00000029364	1194.94	-2.20393e-05	0.00144268	0.138153	0.89012	0.999593	1	SLC39A9
ENSG00000200563	2.72448	2.93239e-07	0.00144269	0.138108	0.890155	0.999593	1	NA
ENSG00000135070	2389.38	-8.18269e-05	0.00144377	-0.138093	0.890167	0.999593	1	ISCA1
ENSG00000217239	9.53663	4.52167e-07	0.00144268	0.138085	0.890173	0.999593	1	NA
ENSG00000166233	5672.3	8.52255e-07	0.00144264	0.138033	0.890215	0.999593	1	ARIH1
ENSG00000213015	201.562	-1.12696e-06	0.0014426	-0.137984	0.890253	0.999593	1	ZNF580
ENSG00000160953	293.615	9.53389e-07	0.00144263	0.137977	0.890259	0.999593	1	PWWP3A
ENSG00000012223	5.3446	2.14174e-07	0.00144269	-0.137939	0.890289	0.999593	1	LTF
ENSG00000122299	3641.84	3.22125e-06	0.00144261	-0.137915	0.890307	0.999593	1	ZC3H7A
ENSG00000283338	13.6089	-5.15984e-07	0.00144268	-0.137904	0.890316	0.999593	1	NA
ENSG00000268400	3.9309	-9.2982e-07	0.00144269	-0.137858	0.890353	0.999593	1	NA
ENSG00000152404	1336.27	1.24942e-06	0.00144258	0.137683	0.890491	0.999593	1	CWF19L2
ENSG00000172059	1659.79	-8.07862e-07	0.00144265	-0.137658	0.890511	0.999593	1	KLF11
ENSG00000143507	2286.04	-7.91607e-07	0.00144265	-0.137575	0.890576	0.999593	1	DUSP10
ENSG00000213305	7.33067	-6.09778e-06	0.00144269	-0.13756	0.890588	0.999593	1	NA
ENSG00000168646	538.318	9.03667e-07	0.00144263	0.137554	0.890593	0.999593	1	AXIN2
ENSG00000174886	229.794	-1.66789e-07	0.00144264	-0.137438	0.890685	0.999593	1	NDUFA11
ENSG00000003436	8.99376	-1.52834e-06	0.00144269	0.137263	0.890823	0.999593	1	TFPI
ENSG00000137757	5.61927	-1.3611e-05	0.00144272	-0.137256	0.890829	0.999593	1	CASP5
ENSG00000226161	4.51664	-9.10249e-06	0.0014427	-0.137201	0.890872	0.999593	1	NA
ENSG00000162601	2896.99	6.7135e-07	0.00144262	-0.137148	0.890914	0.999593	1	MYSM1
ENSG00000162526	3.41673	3.06516e-06	0.00144269	0.137148	0.890914	0.999593	1	TSSK3
ENSG00000144579	1472.43	9.16152e-07	0.00144264	0.13703	0.891007	0.999593	1	CTDSP1
ENSG00000269949	4.24185	-4.40586e-07	0.00144269	-0.136972	0.891053	0.999593	1	NA
ENSG00000025770	1614.14	8.08577e-07	0.00144265	0.13689	0.891118	0.999593	1	NCAPH2
ENSG00000164168	355.277	1.16124e-06	0.0014426	0.136889	0.891118	0.999593	1	TMEM184C
ENSG00000105372	24102.5	0.00011858	0.00144508	0.136833	0.891163	0.999593	1	RPS19
ENSG00000243398	11.0576	3.70301e-07	0.00144268	0.136832	0.891163	0.999593	1	NA
ENSG00000261404	10.188	-1.152e-06	0.00144268	0.136811	0.89118	0.999593	1	LOC101928035
ENSG00000072422	16.989	3.95438e-08	0.00144269	-0.136794	0.891194	0.999593	1	RHOBTB1
ENSG00000106976	14.175	-1.28504e-06	0.00144267	-0.136785	0.8912	0.999593	1	DNM1
ENSG00000235531	26.2014	3.72131e-07	0.00144269	0.136686	0.891279	0.999593	1	MSC-AS1
ENSG00000223496	1518.55	9.3783e-07	0.00144263	0.136657	0.891302	0.999593	1	EXOSC6
ENSG00000182685	52.83	6.22201e-07	0.00144267	0.136651	0.891307	0.999593	1	BRICD5
ENSG00000204822	13.9467	-2.99843e-06	0.00144266	0.136484	0.891438	0.999593	1	MRPL53
ENSG00000149016	71.7679	7.997e-07	0.00144265	0.136341	0.891552	0.999593	1	TUT1
BAG6	1917.38	-1.12033e-06	0.0014426	-0.136327	0.891563	0.999593	1	NA
ENSG00000181634	2.73941	-2.25986e-07	0.00144269	-0.136132	0.891717	0.999593	1	TNFSF15
ENSG00000204160	1435.45	1.06728e-06	0.00144261	0.136115	0.89173	0.999593	1	ZDHHC18
ENSG00000264500	2.4315	-2.81457e-07	0.00144269	-0.13604	0.89179	0.999593	1	MIR3124
ENSG00000213064	5781.27	9.06706e-07	0.00144263	0.136004	0.891818	0.999593	1	SFT2D2
ENSG00000279519	77.5728	5.98159e-07	0.00144267	0.135993	0.891827	0.999593	1	NA
ENSG00000171130	565.809	-5.32971e-07	0.00144267	-0.135993	0.891827	0.999593	1	ATP6V0E2
ENSG00000158805	2496.16	9.36359e-07	0.00144263	0.135839	0.891948	0.999593	1	ZNF276
ENSG00000005249	117.619	8.27104e-07	0.00144268	0.135833	0.891953	0.999593	1	PRKAR2B
ENSG00000205356	1824.94	7.81946e-07	0.00144265	0.135621	0.892121	0.999593	1	TECPR1
ENSG00000176915	2739.33	1.79663e-06	0.00144246	0.135473	0.892238	0.999593	1	ANKLE2
ENSG00000185101	1319.33	-6.42152e-07	0.00144266	-0.135357	0.892329	0.999593	1	ANO9
ENSG00000260511	3.44654	3.17513e-07	0.00144269	0.135339	0.892344	0.999593	1	NA
ENSG00000234293	13.1517	-1.35819e-06	0.00144269	0.135226	0.892433	0.999593	1	BACH1-IT3
ENSG00000240654	3.67351	3.25443e-07	0.00144269	0.135212	0.892444	0.999593	1	C1QTNF9
ENSG00000139722	1553.02	9.05377e-07	0.00144264	0.135123	0.892515	0.999593	1	VPS37B
ENSG00000203865	15.9319	-6.26795e-07	0.00144267	-0.135022	0.892595	0.999593	1	ATP1A1-AS1
ENSG00000005801	588.834	1.46926e-06	0.00144252	0.134961	0.892643	0.999593	1	ZNF195
ENSG00000198876	255.048	-7.90134e-07	0.00144264	-0.134876	0.89271	0.999593	1	DCAF12
ENSG00000136021	2041.9	1.18557e-05	0.00144258	0.134798	0.892772	0.999593	1	SCYL2
ENSG00000102893	1076.01	1.33262e-06	0.00144256	0.134795	0.892774	0.999593	1	PHKB
HCG25	8.13847	-7.81192e-06	0.00144269	0.134763	0.8928	0.999593	1	NA
ENSG00000127152	15165.9	-1.07734e-06	0.0014426	-0.13475	0.89281	0.999593	1	BCL11B
ENSG00000005812	4813.81	-9.05102e-07	0.00144263	-0.134737	0.89282	0.999593	1	FBXL3
ENSG00000250461	42.9442	7.7722e-07	0.00144268	0.134666	0.892876	0.999593	1	NA
ENSG00000232499	4.59699	-3.3816e-07	0.00144269	-0.134657	0.892883	0.999593	1	NA
ENSG00000124659	1501.55	8.25899e-07	0.00144265	0.134652	0.892887	0.999593	1	TBCC
ENSG00000077150	2470.03	-6.77226e-07	0.00144266	-0.134609	0.892921	0.999593	1	NFKB2
ENSG00000154945	1199.73	1.16431e-06	0.00144259	0.13456	0.89296	0.999593	1	ANKRD40
ENSG00000033178	2573.53	1.09369e-06	0.00144261	0.134387	0.893096	0.999593	1	UBA6
ENSG00000272343	6.54827	3.54317e-07	0.00144269	0.134354	0.893123	0.999593	1	NA
ENSG00000013364	2315.88	-1.09782e-05	0.00144267	0.134326	0.893145	0.999593	1	MVP
ENSG00000198464	386.832	1.20758e-06	0.00144258	0.134262	0.893195	0.999593	1	ZNF480
ENSG00000144369	17.8623	5.8898e-07	0.00144267	0.134251	0.893204	0.999593	1	FAM171B
ENSG00000261773	2.1973	2.65845e-07	0.00144269	0.134241	0.893212	0.999593	1	NA
ENSG00000188732	85.4643	1.0687e-06	0.00144261	0.134119	0.893308	0.999593	1	FAM221A
ENSG00000213020	599.768	2.6224e-05	0.00144274	0.134021	0.893386	0.999593	1	ZNF611
ENSG00000277089	2.99352	2.60237e-07	0.00144269	0.133989	0.893411	0.999593	1	NA
ENSG00000253463	4.26644	-3.32706e-07	0.00144269	-0.133985	0.893414	0.999593	1	NA
ENSG00000169926	12158.8	-1.48662e-06	0.00144252	-0.133908	0.893475	0.999593	1	KLF13
ENSG00000136167	22478.4	-6.23301e-05	0.0014433	0.133783	0.893574	0.999593	1	LCP1
ENSG00000250371	3.25456	2.82149e-07	0.00144269	0.133761	0.893592	0.999593	1	NA
ENSG00000125656	414.175	7.97423e-07	0.00144265	0.133759	0.893593	0.999593	1	CLPP
ENSG00000197696	30.8478	6.46272e-07	0.00144266	0.133754	0.893597	0.999593	1	NMB
ENSG00000274602	252.929	3.5522e-07	0.00144269	0.133699	0.893641	0.999593	1	PI4KAP1
ENSG00000090776	62.1659	2.15183e-06	0.00144266	0.133689	0.893648	0.999593	1	EFNB1
ENSG00000263468	2.7359	-2.46844e-07	0.00144269	-0.133593	0.893724	0.999593	1	MIR3130-2
ENSG00000149577	1153.6	9.9449e-07	0.00144262	0.133582	0.893733	0.999593	1	SIDT2
ENSG00000035928	3240.15	-1.44678e-06	0.00144253	-0.133573	0.89374	0.999593	1	RFC1
ENSG00000132623	69.7319	2.836e-07	0.00144266	0.133504	0.893795	0.999593	1	ANKEF1
ENSG00000100336	2.47688	-2.03457e-07	0.00144269	-0.133367	0.893903	0.999593	1	APOL4
ENSG00000177542	112.631	-4.34852e-07	0.00144267	0.133347	0.893919	0.999593	1	SLC25A22
ENSG00000074657	223.515	7.02804e-07	0.00144266	0.133236	0.894007	0.999593	1	ZNF532
ENSG00000134970	2385.86	-9.39815e-07	0.00144262	-0.133206	0.89403	0.999593	1	TMED7
ENSG00000140577	3497.66	1.42205e-06	0.00144256	-0.133081	0.89413	0.999593	1	CRTC3
ENSG00000231646	6.49762	1.03161e-06	0.00144269	-0.133065	0.894142	0.999593	1	FSIP2-AS1
ENSG00000206897	5.10298	-3.79764e-07	0.00144268	-0.133029	0.89417	0.999593	1	SNORA9B
ENSG00000120279	2.4792	6.29493e-08	0.00144269	0.133028	0.894171	0.999593	1	MYCT1
ENSG00000234999	5.80837	4.05777e-07	0.00144268	0.133007	0.894188	0.999593	1	NA
ENSG00000101966	1596.81	-1.30607e-06	0.00144256	-0.133007	0.894188	0.999593	1	XIAP
ENSG00000061273	1763.21	6.0146e-05	0.00144321	0.133	0.894193	0.999593	1	HDAC7
ENSG00000101342	1.86799	2.04913e-07	0.00144269	0.132989	0.894202	0.999593	1	TLDC2
ENSG00000272031	16.397	-5.88583e-07	0.00144267	-0.132923	0.894254	0.999593	1	ANKRD34A
ENSG00000202566	11.2129	-9.53773e-07	0.00144268	-0.132904	0.894269	0.999593	1	MIR421
ENSG00000002919	204.665	-1.25033e-06	0.00144257	-0.132896	0.894276	0.999593	1	SNX11
ENSG00000132406	274.326	8.58008e-07	0.00144263	0.132841	0.894319	0.999593	1	TMEM128
ENSG00000013016	81.99	-4.46481e-07	0.00144268	-0.132793	0.894357	0.999593	1	EHD3
ENSG00000004961	205.335	1.2102e-05	0.00144264	0.132786	0.894363	0.999593	1	HCCS
ENSG00000099910	403.32	1.56721e-06	0.0014425	0.132743	0.894396	0.999593	1	KLHL22
ENSG00000244627	79.6216	-6.06952e-07	0.00144266	-0.132738	0.894401	0.999593	1	NA
ENSG00000211694	107.923	1.505e-05	0.00144271	0.132716	0.894418	0.999593	1	NA
ENSG00000116062	1361.37	-1.0388e-06	0.00144261	-0.132695	0.894435	0.999593	1	MSH6
ENSG00000248568	5.66736	1.64201e-07	0.00144269	0.13265	0.89447	0.999593	1	NA
ENSG00000116005	413.186	5.45085e-07	0.00144267	0.13262	0.894494	0.999593	1	PCYOX1
ENSG00000271815	3.13883	-2.4147e-07	0.00144269	-0.132595	0.894514	0.999593	1	NA
ENSG00000279048	12.9391	4.57837e-07	0.00144268	0.132395	0.894672	0.999593	1	NA
ENSG00000167202	2049.91	-1.20079e-06	0.00144258	-0.132112	0.894896	0.999593	1	TBC1D2B
ENSG00000200953	3.56823	2.59291e-07	0.00144269	0.132089	0.894914	0.999593	1	NA
ENSG00000134716	7.06653	-1.31555e-07	0.00144268	-0.132001	0.894983	0.999593	1	CYP2J2
ENSG00000243789	59.3303	7.90649e-07	0.00144265	0.131991	0.894992	0.999593	1	JMJD7
ENSG00000232888	12.8565	-5.76873e-07	0.00144267	-0.131972	0.895006	0.999593	1	NA
ENSG00000132423	31.5909	4.8204e-07	0.00144265	0.131952	0.895022	0.999593	1	COQ3
ENSG00000165516	2829.15	-9.93944e-07	0.00144261	-0.131889	0.895072	0.999593	1	KLHDC2
ENSG00000257509	34.9735	-5.04175e-07	0.00144267	-0.131815	0.89513	0.999593	1	NA
ENSG00000187800	5.27204	2.62699e-07	0.00144269	0.131765	0.89517	0.999593	1	PEAR1
ENSG00000214309	25.0105	-6.13629e-07	0.00144267	-0.13173	0.895198	0.999593	1	MBLAC1
ENSG00000186017	199.807	-8.9673e-07	0.00144263	-0.13166	0.895254	0.999593	1	ZNF566
ENSG00000230092	301.198	-6.59463e-07	0.00144266	-0.131601	0.8953	0.999593	1	NA
ENSG00000162923	9183.29	1.04442e-06	0.00144261	0.131591	0.895308	0.999593	1	WDR26
ENSG00000099968	724.251	-8.05259e-07	0.00144264	-0.13154	0.895348	0.999593	1	BCL2L13
ENSG00000102128	2.0688	-1.87144e-07	0.00144269	0.131468	0.895405	0.999593	1	RAB40AL
ENSG00000221176	4.1046	2.82555e-07	0.00144269	0.131357	0.895493	0.999593	1	MIR1207
ENSG00000157181	902.063	-1.1789e-06	0.00144258	-0.131344	0.895503	0.999593	1	ODR4
ENSG00000228643	7.9007	4.83303e-07	0.00144268	0.13132	0.895522	0.999593	1	NA
ENSG00000159352	1005.22	-1.08632e-06	0.0014426	-0.131319	0.895523	0.999593	1	PSMD4
ENSG00000174943	218.948	-3.35921e-06	0.00144263	0.131181	0.895632	0.999593	1	KCTD13
ENSG00000164620	217.767	-6.52659e-07	0.00144266	-0.131139	0.895665	0.999593	1	RELL2
ENSG00000119541	1772.18	1.40115e-06	0.00144254	0.131132	0.895671	0.999593	1	VPS4B
ENSG00000241678	2.90629	2.1007e-07	0.00144269	0.130965	0.895803	0.999593	1	NA
ENSG00000240474	47.217	-4.2434e-07	0.00144268	-0.130873	0.895876	0.999593	1	NA
ENSG00000152242	2510.98	2.74749e-05	0.00144257	0.130839	0.895903	0.999593	1	C18orf25
ENSG00000229659	8.29478	5.95731e-06	0.00144268	-0.130808	0.895927	0.999593	1	NA
ENSG00000169813	3421.66	1.12106e-06	0.0014426	0.130784	0.895946	0.999593	1	HNRNPF
ENSG00000167103	17.9406	4.48293e-07	0.00144268	0.130721	0.895996	0.999593	1	PIP5KL1
ENSG00000141968	1345.27	-1.0611e-06	0.0014426	-0.130708	0.896007	0.999593	1	VAV1
ENSG00000139193	570.871	-5.19646e-07	0.00144267	-0.130648	0.896054	0.999593	1	CD27
ENSG00000118007	2342.92	-1.49176e-06	0.00144251	-0.130579	0.896108	0.999593	1	STAG1
ENSG00000196684	639.998	8.90611e-07	0.00144263	0.130476	0.896189	0.999593	1	HSH2D
ENSG00000011028	69.9225	-3.33073e-06	0.00144268	0.130354	0.896286	0.999593	1	MRC2
ENSG00000175826	324.43	-1.23322e-06	0.00144257	-0.130286	0.89634	0.999593	1	CTDNEP1
ENSG00000165113	207.036	-1.07959e-06	0.0014426	-0.130252	0.896367	0.999593	1	GKAP1
ENSG00000257122	123.442	9.26769e-06	0.00144261	-0.130219	0.896393	0.999593	1	NA
ENSG00000284719	15.4204	6.78825e-07	0.00144268	0.130143	0.896453	0.999593	1	NA
ENSG00000161249	2.91418	1.94862e-07	0.00144269	0.130117	0.896474	0.999593	1	DMKN
ENSG00000163840	2024.04	8.2739e-07	0.00144264	0.130086	0.896498	0.999593	1	DTX3L
ENSG00000123610	4.08319	-2.51047e-07	0.00144269	-0.130064	0.896516	0.999593	1	TNFAIP6
ENSG00000160408	177.897	-1.58504e-06	0.00144268	-0.129988	0.896576	0.999593	1	ST6GALNAC6
ENSG00000149256	17.7693	2.10166e-07	0.00144269	0.129864	0.896674	0.999593	1	TENM4
ENSG00000184305	43.2673	6.39454e-07	0.00144266	0.129807	0.896719	0.999593	1	CCSER1
ENSG00000180537	2.168	-1.73832e-07	0.00144269	-0.129742	0.896771	0.999593	1	RNF182
ENSG00000121417	964.661	1.11826e-06	0.00144259	0.129741	0.896771	0.999593	1	ZNF211
ENSG00000182934	2349.23	7.01963e-06	0.00144261	-0.129675	0.896824	0.999593	1	SRPRA
ENSG00000162627	3.33293	2.38602e-07	0.00144269	0.129668	0.896829	0.999593	1	SNX7
ENSG00000165272	1309.99	-7.2531e-07	0.00144265	-0.129659	0.896836	0.999593	1	AQP3
ENSG00000257108	10.4491	3.91234e-07	0.00144268	0.129644	0.896848	0.999593	1	NHLRC4
ENSG00000250771	5.51483	-3.63657e-07	0.00144269	-0.129633	0.896857	0.999593	1	LOC100419170
ENSG00000102241	1394.38	-1.3686e-06	0.00144254	-0.129584	0.896896	0.999593	1	HTATSF1
ENSG00000111886	9.11212	-5.12748e-07	0.00144268	-0.129492	0.896968	0.999593	1	GABRR2
ENSG00000115514	264.455	-9.31187e-07	0.00144262	-0.12945	0.897001	0.999593	1	TXNDC9
ENSG00000078369	4159.69	-1.43449e-06	0.00144252	-0.12936	0.897072	0.999593	1	GNB1
ENSG00000163002	292.866	-9.29666e-05	0.00144411	-0.129348	0.897083	0.999593	1	NUP35
ENSG00000259659	40.5682	-5.53108e-07	0.00144267	-0.129297	0.897122	0.999593	1	NA
ENSG00000197747	1439.76	-1.26122e-06	0.00144256	-0.129277	0.897138	0.999593	1	S100A10
ENSG00000168758	694.979	-8.15843e-07	0.00144264	-0.129251	0.897159	0.999593	1	SEMA4C
ENSG00000168259	2057.16	-1.29247e-06	0.00144255	-0.129187	0.89721	0.999593	1	DNAJC7
ENSG00000188375	45.7233	-5.80113e-07	0.00144267	-0.129176	0.897218	0.999593	1	H3-5
ENSG00000248773	50.6914	-5.42343e-07	0.00144267	-0.129144	0.897244	0.999593	1	NA
ENSG00000234062	10.7429	4.02142e-07	0.00144268	0.129137	0.897249	0.999593	1	NA
ENSG00000265558	16.2903	4.54481e-07	0.00144268	0.129055	0.897314	0.999593	1	MIR3918
ENSG00000280163	8.99881	4.85365e-07	0.00144268	0.129038	0.897328	0.999593	1	NA
ENSG00000169991	1805.84	7.34925e-07	0.00144265	0.128971	0.89738	0.999593	1	IFFO2
ENSG00000164236	67.2353	-6.00988e-07	0.00144267	-0.128936	0.897408	0.999593	1	ANKRD33B
ENSG00000268670	57.4214	6.38139e-07	0.00144266	0.128832	0.897491	0.999593	1	NA
ENSG00000105875	922.79	-1.05472e-06	0.0014426	-0.128808	0.89751	0.999593	1	WDR91
ENSG00000167447	886.782	-9.38656e-07	0.00144262	-0.128671	0.897618	0.999593	1	SMG8
ENSG00000028203	1308.03	8.98844e-07	0.00144263	0.128625	0.897655	0.999593	1	VEZT
ENSG00000214706	297.297	-7.16731e-07	0.00144265	-0.128589	0.897683	0.999593	1	IFRD2
ENSG00000168778	97.8346	-6.60959e-07	0.00144266	-0.128463	0.897783	0.999593	1	TCTN2
ENSG00000048405	4058.28	7.71508e-05	0.00144363	0.128457	0.897787	0.999593	1	ZNF800
ENSG00000167699	1269.11	-9.78636e-07	0.00144261	-0.128352	0.89787	0.999593	1	GLOD4
ENSG00000158428	2.14165	-1.02353e-06	0.00144269	0.128303	0.897909	0.999593	1	CATIP
ENSG00000129245	376.663	3.16367e-06	0.00144255	0.128286	0.897923	0.999593	1	FXR2
ENSG00000130826	922.519	8.65363e-07	0.00144263	0.128233	0.897964	0.999593	1	DKC1
ENSG00000162065	63.5979	-1.75372e-06	0.00144267	-0.128197	0.897993	0.999593	1	TBC1D24
ENSG00000224888	7.3254	3.05672e-07	0.00144268	0.12816	0.898022	0.999593	1	NA
ENSG00000007062	1.91791	2.35709e-07	0.00144269	0.128144	0.898035	0.999593	1	PROM1
ENSG00000236021	12.3338	-4.88318e-07	0.00144267	-0.128105	0.898066	0.999593	1	NA
ENSG00000176890	19.4958	5.73031e-07	0.00144268	0.128102	0.898068	0.999593	1	TYMS
ENSG00000152705	3.39876	-2.91572e-07	0.00144269	-0.128093	0.898076	0.999593	1	CATSPER3
ENSG00000136936	505.01	1.10735e-06	0.00144245	0.128017	0.898135	0.999593	1	XPA
ENSG00000259953	52.9813	7.4153e-07	0.00144267	0.127869	0.898252	0.999593	1	NA
ENSG00000178966	42.425	3.00958e-07	0.00144265	0.127821	0.898291	0.999593	1	RMI1
ENSG00000173960	755.563	9.92757e-07	0.00144261	0.127571	0.898488	0.999593	1	UBXN2A
ENSG00000165416	1321.68	-1.09533e-06	0.00144259	-0.127545	0.898509	0.999593	1	SUGT1
ENSG00000171804	1.98208	2.51635e-07	0.00144269	0.127531	0.89852	0.999593	1	WDR87
ENSG00000186184	2356.41	1.21316e-06	0.00144257	0.127529	0.898522	0.999593	1	POLR1D
ENSG00000165807	2.04994	2.63656e-07	0.00144269	0.127471	0.898568	0.999593	1	PPP1R36
ENSG00000123104	3162.29	-1.41856e-06	0.00144252	-0.127301	0.898702	0.999593	1	ITPR2
ENSG00000147804	19.5302	-1.90256e-07	0.00144267	0.127117	0.898848	0.999593	1	SLC39A4
ENSG00000102547	89.3333	-7.67744e-07	0.00144266	-0.127095	0.898865	0.999593	1	CAB39L
ENSG00000132530	794.941	6.37151e-07	0.00144266	0.12706	0.898893	0.999593	1	XAF1
ENSG00000211829	30.964	-3.54328e-06	0.00144265	0.12693	0.898996	0.999593	1	NA
ENSG00000178896	21.4786	5.21611e-07	0.00144267	0.126928	0.898998	0.999593	1	EXOSC4
ENSG00000149346	180.188	-6.35511e-07	0.00144266	-0.126894	0.899024	0.999593	1	SLX4IP
ENSG00000159596	209.029	1.25514e-06	0.00144256	0.126815	0.899086	0.999593	1	TMEM69
ENSG00000251474	408.217	9.33358e-07	0.00144262	0.126802	0.899097	0.999593	1	RPL32P3
ENSG00000174720	1013.03	1.1357e-06	0.00144259	0.126776	0.899118	0.999593	1	LARP7
ENSG00000108384	162.536	-8.17454e-07	0.00144264	-0.12676	0.89913	0.999593	1	RAD51C
ENSG00000142065	229.093	-8.98027e-07	0.00144262	-0.126699	0.899179	0.999593	1	ZFP14
ENSG00000246740	4.72792	-2.59215e-07	0.00144269	-0.12668	0.899194	0.999593	1	PLA2G4E-AS1
ENSG00000235159	3.57753	-3.09331e-07	0.00144269	-0.126611	0.899248	0.999593	1	NA
ENSG00000198081	964.834	-1.22431e-06	0.00144256	-0.126521	0.89932	0.999593	1	ZBTB14
ENSG00000272338	3.90303	-2.79766e-07	0.00144269	-0.126478	0.899353	0.999593	1	NA
ENSG00000173559	2168.81	-7.54196e-07	0.00144264	-0.126424	0.899396	0.999593	1	NABP1
ENSG00000211865	92.2764	-2.42149e-05	0.00144277	-0.126413	0.899405	0.999593	1	NA
ENSG00000239883	389.21	-1.11195e-06	0.00144258	-0.126376	0.899435	0.999593	1	NA
ENSG00000138029	1181.58	1.93269e-06	0.00144238	0.126311	0.899486	0.999593	1	HADHB
ENSG00000167114	91.9867	4.63985e-07	0.00144268	0.126172	0.899596	0.999593	1	SLC27A4
ENSG00000109685	1603.5	-0.000238209	0.00145231	-0.126155	0.899609	0.999593	1	NSD2
ENSG00000163466	6726.24	1.54928e-06	0.00144249	0.126106	0.899648	0.999593	1	ARPC2
ENSG00000099622	8736.89	1.05544e-06	0.0014426	0.126086	0.899664	0.999593	1	CIRBP
ENSG00000242479	2.74702	2.62757e-07	0.00144269	0.12607	0.899677	0.999593	1	NA
ENSG00000256271	34.0559	-6.18949e-07	0.00144266	-0.126024	0.899713	0.999593	1	CACNA1C-AS2
ENSG00000007168	2389.85	-8.4329e-07	0.00144263	-0.126007	0.899726	0.999593	1	PAFAH1B1
ENSG00000224080	83.5264	-6.80959e-07	0.00144266	-0.125999	0.899733	0.999593	1	NA
ENSG00000167261	599.391	5.14669e-05	0.00144308	0.125991	0.899739	0.999593	1	DPEP2
ENSG00000226644	3.08758	2.2947e-07	0.00144269	0.125985	0.899744	0.999593	1	LOC388780
ENSG00000042088	1417.49	1.67825e-05	0.00144261	0.125959	0.899765	0.999593	1	TDP1
ENSG00000207279	8.28214	-2.75736e-07	0.00144268	-0.125954	0.899769	0.999593	1	SNORD116-24
ENSG00000115275	767.268	9.57902e-07	0.00144262	0.125759	0.899923	0.999593	1	MOGS
ENSG00000227001	5.65787	-2.23626e-07	0.00144269	-0.125747	0.899932	0.999593	1	NA
ENSG00000235072	64.3079	8.70118e-09	0.00144263	-0.125667	0.899996	0.999593	1	NA
ENSG00000155926	3301.51	5.91709e-07	0.00144267	0.12555	0.900088	0.999593	1	SLA
ENSG00000199165	7.82143	-4.18766e-07	0.00144268	-0.125337	0.900257	0.999593	1	MIRLET7A1
ENSG00000225697	235.18	-8.5147e-07	0.00144263	-0.125303	0.900284	0.999593	1	SLC26A6
ENSG00000123983	1095.68	1.26972e-06	0.00144255	0.125246	0.900329	0.999593	1	ACSL3
ENSG00000196428	1611	1.03041e-06	0.00144261	0.125231	0.90034	0.999593	1	TSC22D2
ENSG00000235280	8.05791	-3.64055e-07	0.00144268	-0.125184	0.900378	0.999593	1	NA
ENSG00000177556	267.554	-9.89178e-07	0.00144261	-0.125072	0.900467	0.999593	1	ATOX1
ENSG00000184261	6.08825	3.92813e-07	0.00144268	0.125054	0.900481	0.999593	1	KCNK12
ENSG00000265871	6.3969	2.31494e-06	0.00144268	0.12505	0.900484	0.999593	1	MIR3174
ENSG00000275383	4.81803	3.63764e-07	0.00144268	0.124873	0.900624	0.999593	1	NA
ENSG00000240240	3.74513	-8.04208e-07	0.00144269	0.124767	0.900708	0.999593	1	NA
ENSG00000111670	1908.53	8.63907e-07	0.00144263	0.12472	0.900745	0.999593	1	GNPTAB
ENSG00000271509	2.56522	-2.61218e-07	0.00144269	-0.124708	0.900755	0.999593	1	NA
ENSG00000099958	22.0792	4.99637e-07	0.00144267	0.124658	0.900795	0.999593	1	DERL3
ENSG00000279691	15.0093	6.02381e-07	0.00144266	0.124507	0.900914	0.999593	1	NA
ENSG00000229932	18.717	5.34632e-07	0.00144267	0.124433	0.900972	0.999593	1	NA
ENSG00000101230	121.294	-3.47571e-07	0.00144268	-0.12433	0.901054	0.999593	1	ISM1
ENSG00000104324	722.805	1.25838e-06	0.00144255	0.124315	0.901066	0.999593	1	CPQ
ENSG00000184860	228.356	5.79279e-07	0.00144266	0.124309	0.90107	0.999593	1	SDR42E1
ENSG00000168060	90.0098	7.75871e-07	0.00144264	0.124306	0.901073	0.999593	1	NAALADL1
ENSG00000230138	6.44085	3.4905e-07	0.00144268	0.124091	0.901243	0.999593	1	NA
ENSG00000117528	514.12	8.21646e-07	0.00144263	0.124066	0.901263	0.999593	1	ABCD3
ENSG00000280734	82.6089	7.2804e-07	0.00144265	0.124036	0.901286	0.999593	1	NA
ENSG00000143771	453.785	3.56066e-06	0.00144261	-0.124033	0.901289	0.999593	1	CNIH4
ENSG00000213465	44.7256	4.38607e-07	0.00144268	0.123954	0.901351	0.999593	1	ARL2
ENSG00000279900	2.87973	1.77899e-07	0.00144269	0.123889	0.901403	0.999593	1	NA
ENSG00000238231	2.6754	2.21889e-07	0.00144269	0.123701	0.901552	0.999593	1	NA
ENSG00000134539	78.4435	2.51048e-07	0.00144269	0.123595	0.901636	0.999593	1	KLRD1
ENSG00000068976	182.468	6.63497e-07	0.00144266	0.123497	0.901714	0.999593	1	PYGM
ENSG00000265683	2.352	-7.58949e-07	0.00144269	0.123495	0.901715	0.999593	1	NA
ENSG00000227165	8.11773	-6.83586e-07	0.00144268	0.123444	0.901756	0.999593	1	WDR11-AS1
ENSG00000050327	78.7578	4.30686e-07	0.00144266	0.123383	0.901804	0.999593	1	ARHGEF5
ENSG00000165949	9.07761	-4.18375e-07	0.00144268	-0.123367	0.901817	0.999593	1	IFI27
ENSG00000116120	507.515	4.61958e-06	0.00144251	0.123365	0.901818	0.999593	1	FARSB
ENSG00000012061	721.701	-9.10163e-07	0.00144262	-0.123362	0.901821	0.999593	1	ERCC1
ENSG00000166167	407.385	1.04542e-05	0.0014426	0.123338	0.90184	0.999593	1	BTRC
ENSG00000173166	140.673	7.0168e-07	0.00144266	-0.123197	0.901951	0.999593	1	RAPH1
ENSG00000206875	18.0683	-3.24729e-06	0.00144268	-0.123186	0.90196	0.999593	1	NA
ENSG00000170430	217.694	-7.7414e-07	0.00144264	-0.123113	0.902017	0.999593	1	MGMT
ENSG00000228192	4.49153	5.01332e-07	0.00144268	0.123082	0.902042	0.999593	1	NA
ENSG00000259706	13.2194	-1.00043e-06	0.00144268	-0.123078	0.902045	0.999593	1	HSP90B2P
ENSG00000189171	12.4172	-4.95696e-07	0.00144267	-0.123033	0.902081	0.999593	1	S100A13
ENSG00000132837	15.7973	-5.06699e-07	0.00144267	-0.123026	0.902087	0.999593	1	DMGDH
ENSG00000175189	2.38609	2.52284e-07	0.00144269	0.122999	0.902108	0.999593	1	INHBC
ENSG00000104907	690.105	7.49871e-07	0.00144265	0.122997	0.902109	0.999593	1	TRMT1
ENSG00000279649	112.019	3.97461e-07	0.00144268	0.122904	0.902183	0.999593	1	NA
ENSG00000221916	12.5499	3.42984e-07	0.00144268	0.122794	0.90227	0.999593	1	C19orf73
ENSG00000153006	1064.62	9.21575e-07	0.00144262	0.122768	0.902291	0.999593	1	SREK1IP1
ENSG00000101935	655.759	-9.27996e-07	0.00144261	-0.122646	0.902387	0.999593	1	AMMECR1
ENSG00000185596	240.195	6.77499e-07	0.00144265	0.122641	0.902391	0.999593	1	NA
ENSG00000160282	6.89946	-7.27125e-07	0.00144269	-0.122573	0.902445	0.999593	1	FTCD
ENSG00000279119	3.44455	-2.94661e-07	0.00144269	-0.122383	0.902596	0.999593	1	NA
ENSG00000257752	3.52165	-2.51328e-07	0.00144269	-0.122377	0.9026	0.999593	1	NA
ENSG00000268598	2.04441	-2.34035e-07	0.00144269	-0.12236	0.902614	0.999593	1	NA
ENSG00000185753	1520.36	-8.62873e-07	0.00144262	-0.122168	0.902766	0.999593	1	CXorf38
ENSG00000231369	13.6805	4.0184e-06	0.00144267	-0.122164	0.902769	0.999593	1	NA
ENSG00000067606	230.151	8.81111e-07	0.00144262	0.122108	0.902814	0.999593	1	PRKCZ
ENSG00000028310	1504.56	1.14838e-06	0.00144258	0.122098	0.902821	0.999593	1	BRD9
ENSG00000134153	771.382	-8.97691e-07	0.00144261	0.122027	0.902878	0.999593	1	EMC7
ENSG00000065057	25.0363	-4.09501e-07	0.00144268	-0.122015	0.902887	0.999593	1	NTHL1
ENSG00000137040	3515.02	-1.08995e-06	0.00144258	-0.121952	0.902937	0.999593	1	RANBP6
ENSG00000198862	2277.11	-1.14763e-06	0.00144257	-0.121948	0.90294	0.999593	1	LTN1
ENSG00000242170	5.48409	-1.31649e-05	0.00144272	0.121845	0.903022	0.999593	1	NA
ENSG00000122515	816.189	7.80027e-07	0.00144264	0.121739	0.903106	0.999593	1	ZMIZ2
ENSG00000111711	2230.06	-7.91585e-07	0.00144263	-0.12165	0.903176	0.999593	1	GOLT1B
ENSG00000162490	6.49084	2.13196e-07	0.00144269	0.121566	0.903243	0.999593	1	DRAXIN
ENSG00000166106	2.86555	2.92171e-07	0.00144269	0.121465	0.903323	0.999593	1	ADAMTS15
ENSG00000050438	69.3822	-3.09004e-07	0.00144265	-0.121454	0.903332	0.999593	1	SLC4A8
ENSG00000197879	241.501	-1.19794e-05	0.00144266	0.121445	0.903339	0.999593	1	MYO1C
ENSG00000279319	2.823	-4.30757e-07	0.00144269	-0.121348	0.903415	0.999593	1	NA
ENSG00000253537	6.93198	-2.70554e-07	0.00144269	-0.121286	0.903465	0.999593	1	PCDHGA7
ENSG00000124795	3562.02	-1.13751e-06	0.00144257	-0.121097	0.903614	0.999593	1	DEK
ENSG00000102898	506.271	-7.83543e-07	0.00144264	-0.121041	0.903659	0.999593	1	NUTF2
ENSG00000119402	1800.27	1.34207e-05	0.0014426	0.120996	0.903694	0.999593	1	FBXW2
ENSG00000200882	19.0938	-3.59237e-07	0.00144268	-0.120974	0.903712	0.999593	1	NA
ENSG00000164808	992.457	1.23677e-06	0.00144255	0.120968	0.903716	0.999593	1	SPIDR
ENSG00000264853	200.059	-2.2302e-07	0.00144268	-0.120952	0.903729	0.999593	1	NA
ENSG00000255541	2.95421	3.74815e-07	0.00144269	0.12093	0.903746	0.999593	1	NA
ENSG00000234473	25.1699	-4.76775e-07	0.00144268	-0.120927	0.903748	0.999593	1	NA
ENSG00000260630	25.1322	-3.43143e-06	0.00144267	-0.12092	0.903755	0.999593	1	SNAI3-AS1
ENSG00000203668	664.761	-1.04371e-07	0.0014426	0.120885	0.903782	0.999593	1	CHML
ENSG00000082805	1528.53	2.97708e-05	0.00144271	0.120816	0.903837	0.999593	1	ERC1
ENSG00000167601	24.3084	3.59201e-07	0.00144268	0.120792	0.903856	0.999593	1	AXL
ENSG00000253797	188.6	3.91052e-06	0.00144264	0.12067	0.903952	0.999593	1	UTP14C
ENSG00000073417	1082.46	9.1575e-07	0.00144262	0.12066	0.90396	0.999593	1	PDE8A
ENSG00000162959	89.2538	-8.79183e-06	0.00144263	0.120656	0.903963	0.999593	1	MEMO1
ENSG00000111266	2751.97	6.49344e-07	0.00144266	0.120507	0.904081	0.999593	1	DUSP16
ENSG00000139173	93.2825	-9.93525e-06	0.00144261	-0.120262	0.904276	0.999593	1	TMEM117
ENSG00000014824	1114.52	-1.40248e-05	0.00144261	-0.120257	0.90428	0.999593	1	SLC30A9
ENSG00000055130	1882.25	1.81584e-06	0.00144238	0.120252	0.904284	0.999593	1	CUL1
ENSG00000265879	5.91926	-2.91949e-07	0.00144269	-0.120171	0.904348	0.999593	1	MIR4748
ENSG00000167130	59.842	8.13906e-07	0.00144263	0.120064	0.904432	0.999593	1	DOLPP1
ENSG00000125520	644.128	7.07198e-07	0.00144265	0.120046	0.904447	0.999593	1	SLC2A4RG
ENSG00000250067	17.9534	-4.38289e-07	0.00144268	-0.119986	0.904494	0.999593	1	YJEFN3
ENSG00000244676	2.16895	-2.20358e-07	0.00144269	-0.119942	0.904529	0.999593	1	NA
ENSG00000159658	2693.38	1.02906e-06	0.00144259	0.119936	0.904534	0.999593	1	EFCAB14
ENSG00000161970	3422.61	-7.9593e-07	0.00144263	-0.11982	0.904626	0.999593	1	RPL26
ENSG00000264522	278.266	6.81377e-07	0.00144265	0.119766	0.904668	0.999593	1	OTUD7B
ENSG00000089195	359.44	9.77891e-07	0.00144261	0.11975	0.904681	0.999593	1	TRMT6
ENSG00000050393	179.2	-8.23578e-07	0.00144263	-0.119721	0.904704	0.999593	1	MCUR1
ENSG00000169193	239.082	9.95842e-07	0.0014426	0.119709	0.904714	0.999593	1	CCDC126
ENSG00000120063	11906.4	-8.53786e-07	0.00144262	-0.11965	0.90476	0.999593	1	GNA13
ENSG00000100353	6645.32	0.000168236	0.0014475	-0.119627	0.904779	0.999593	1	EIF3D
ENSG00000264480	4.40423	2.00666e-07	0.00144269	0.119623	0.904781	0.999593	1	MIR4714
ENSG00000250685	7.794	4.40397e-07	0.00144268	0.119603	0.904797	0.999593	1	LOC654780
ENSG00000163993	20.652	-6.01664e-07	0.00144267	-0.119578	0.904818	0.999593	1	S100P
ENSG00000090060	4575.25	1.51081e-06	0.00144247	0.119484	0.904892	0.999593	1	PAPOLA
ENSG00000275437	39.5758	1.01734e-06	0.00144267	0.11947	0.904903	0.999593	1	NA
ENSG00000164211	999.496	4.79433e-06	0.00144265	-0.119437	0.904929	0.999593	1	STARD4
ENSG00000159086	1646.65	1.19795e-06	0.00144256	0.119392	0.904965	0.999593	1	PAXBP1
ENSG00000263843	60.3101	5.66008e-07	0.00144266	0.11937	0.904982	0.999593	1	LOC100287042
ENSG00000253210	19.0559	4.45013e-07	0.00144268	0.119349	0.904999	0.999593	1	NA
ENSG00000115128	1003.73	1.14849e-06	0.00144257	0.119336	0.905009	0.999593	1	SF3B6
ENSG00000105926	1230.5	-8.78277e-07	0.00144262	-0.119184	0.90513	0.999593	1	MPP6
ENSG00000268041	38.2812	-2.65302e-07	0.00144265	0.11918	0.905133	0.999593	1	ERFL
ENSG00000251682	163.652	5.30912e-07	0.00144267	0.119101	0.905195	0.999593	1	NA
ENSG00000266235	1.982	-2.02207e-07	0.00144269	-0.119076	0.905215	0.999593	1	MIR3176
ENSG00000184009	19202.6	9.279e-07	0.00144261	0.118878	0.905372	0.999593	1	ACTG1
ENSG00000275632	5.07528	3.31318e-07	0.00144268	0.118857	0.905388	0.999593	1	NA
ENSG00000169314	6.83916	3.93611e-07	0.00144268	0.118679	0.90553	0.999593	1	C22orf15
ENSG00000263628	6.09024	-4.67934e-06	0.00144269	-0.118646	0.905556	0.999593	1	MIR3155A
ENSG00000116678	79.9195	-5.46461e-07	0.00144266	-0.118564	0.905621	0.999593	1	LEPR
ENSG00000164068	414.313	1.47725e-06	0.00144264	-0.11852	0.905656	0.999593	1	RNF123
ENSG00000178999	12.427	7.34707e-07	0.00144267	0.118458	0.905705	0.999593	1	AURKB
ENSG00000165283	465.448	6.03002e-06	0.00144252	-0.118412	0.905741	0.999593	1	STOML2
ENSG00000207352	10.4664	-3.02373e-06	0.00144268	-0.118363	0.90578	0.999593	1	NA
ENSG00000265778	3.94983	-3.19928e-07	0.00144268	-0.11836	0.905782	0.999593	1	LOC101927989
ENSG00000171490	5034.69	-1.05246e-06	0.00144258	-0.118264	0.905859	0.999593	1	RSL1D1
ENSG00000128272	7055.41	-1.01758e-06	0.00144259	-0.11821	0.905902	0.999593	1	ATF4
ENSG00000119203	476.629	1.40384e-06	0.0014425	0.118202	0.905908	0.999593	1	CPSF3
ENSG00000242083	4.25452	3.06727e-07	0.00144269	0.118159	0.905942	0.999593	1	NA
ENSG00000214226	62.6666	1.37687e-05	0.00144266	0.118118	0.905974	0.999593	1	C17orf67
ENSG00000279759	45.8243	-1.07529e-06	0.00144267	-0.11811	0.905981	0.999593	1	NA
ENSG00000058063	8215.99	9.941e-07	0.0014426	0.118108	0.905982	0.999593	1	ATP11B
ENSG00000212232	3405.82	6.20918e-07	0.00144266	0.118072	0.90601	0.999593	1	SNORD17
ENSG00000224848	3.33629	-2.47505e-07	0.00144269	-0.118071	0.906011	0.999593	1	NA
ENSG00000162924	4423.48	-6.71841e-07	0.00144265	-0.118068	0.906014	0.999593	1	REL
ENSG00000177272	3002.3	-1.20602e-06	0.00144255	-0.118039	0.906037	0.999593	1	KCNA3
ENSG00000267717	7.00022	-2.47505e-07	0.00144269	-0.117995	0.906071	0.999593	1	NA
ENSG00000135108	2172.7	6.05828e-05	0.00144325	0.117917	0.906134	0.999593	1	FBXO21
ENSG00000244879	1154.85	-4.56649e-06	0.00144267	-0.11779	0.906234	0.999593	1	NA
ENSG00000279333	8.65582	-3.35304e-07	0.00144268	-0.117727	0.906284	0.999593	1	NA
ENSG00000147316	1435.66	1.33277e-06	0.00144252	0.117515	0.906452	0.999593	1	MCPH1
ENSG00000237489	46.3335	-1.03769e-06	0.00144267	-0.1175	0.906464	0.999593	1	C10orf143
ENSG00000267521	2.21059	-1.77179e-07	0.00144269	-0.117476	0.906483	0.999593	1	NA
ENSG00000187134	70.2011	-3.4264e-07	0.00144268	-0.117237	0.906673	0.999593	1	AKR1C1
ENSG00000278195	174.808	-5.43934e-07	0.00144266	-0.117188	0.906711	0.999593	1	SSTR3
ENSG00000100575	374.468	-1.00184e-06	0.00144259	-0.11713	0.906757	0.999593	1	TIMM9
ENSG00000176783	472.721	5.31232e-05	0.0014431	0.117057	0.906815	0.999593	1	RUFY1
ENSG00000168116	413.392	1.29395e-06	0.00144253	0.116957	0.906894	0.999593	1	KIAA1586
ENSG00000128266	15.5216	2.25235e-07	0.00144269	0.116914	0.906928	0.999593	1	GNAZ
ENSG00000186871	106.074	-5.04866e-07	0.00144267	-0.116865	0.906967	0.999593	1	ERCC6L
ENSG00000100304	154.582	4.76652e-07	0.00144267	0.11686	0.906971	0.999593	1	TTLL12
TAP1	1558.3	4.9579e-05	0.00144299	-0.116794	0.907023	0.999593	1	NA
ENSG00000074054	3056.67	1.07066e-06	0.00144258	0.116786	0.907029	0.999593	1	CLASP1
ENSG00000183662	89.7131	5.05532e-07	0.00144267	0.116786	0.90703	0.999593	1	TAFA1
ENSG00000271893	6.57697	-1.10205e-06	0.00144269	-0.116627	0.907155	0.999593	1	NA
ENSG00000162227	113.14	0.000237936	0.00145268	-0.116468	0.907282	0.999593	1	TAF6L
ENSG00000136051	2635.27	-1.00137e-06	0.00144259	-0.1164	0.907335	0.999593	1	WASHC4
ENSG00000152234	6272.72	1.03277e-05	0.00144261	0.116303	0.907412	0.999593	1	ATP5F1A
ENSG00000187713	361.482	-7.9574e-07	0.00144263	-0.11629	0.907423	0.999593	1	TMEM203
ENSG00000274054	2.06876	2.02871e-07	0.00144269	0.116227	0.907473	0.999593	1	MIR4727
ENSG00000121903	20.4497	3.84863e-07	0.00144268	0.116222	0.907477	0.999593	1	ZSCAN20
ENSG00000166595	395.106	-1.22124e-06	0.00144254	-0.11612	0.907557	0.999593	1	CIAO2B
ENSG00000139746	3927.75	-9.62005e-06	0.00144261	-0.116021	0.907636	0.999593	1	RBM26
ENSG00000211838	36.4394	-5.11828e-07	0.00144267	-0.116007	0.907647	0.999593	1	NA
ENSG00000182952	957.48	-1.65128e-06	0.00144263	-0.115992	0.907659	0.999593	1	HMGN4
ENSG00000264384	17.1171	2.54008e-06	0.00144267	0.115982	0.907667	0.999593	1	NA
ENSG00000263033	11.0596	4.58108e-07	0.00144267	0.11593	0.907708	0.999593	1	NA
ENSG00000123411	96.2237	-8.33255e-06	0.00144266	-0.115903	0.907729	0.999593	1	IKZF4
ENSG00000277918	45.8195	1.63312e-07	0.00144269	0.115733	0.907864	0.999593	1	RNVU1-28
ENSG00000162390	17.187	5.78211e-07	0.00144267	0.115668	0.907916	0.999593	1	ACOT11
ENSG00000240219	68.7584	-8.34691e-07	0.00144265	-0.115647	0.907933	0.999593	1	NA
ENSG00000169031	5.88347	2.7642e-07	0.00144269	0.115599	0.907971	0.999593	1	COL4A3
ENSG00000226314	20.85	4.1953e-07	0.00144268	0.115576	0.907989	0.999593	1	ZNF192P1
ENSG00000259660	58.2796	-5.17849e-06	0.00144267	-0.115504	0.908046	0.999593	1	NA
ENSG00000158109	1077.49	1.29824e-06	0.00144252	0.115473	0.90807	0.999593	1	TPRG1L
ENSG00000266274	2.91711	-2.48273e-07	0.00144269	-0.115239	0.908256	0.999593	1	NA
ENSG00000234684	96.9058	-7.97695e-07	0.00144264	-0.115136	0.908338	0.999593	1	SDCBP2-AS1
ENSG00000236816	2.28188	-8.1524e-07	0.00144269	0.115098	0.908367	0.999593	1	NA
ENSG00000241685	141.115	8.37143e-07	0.00144262	0.115085	0.908378	0.999593	1	ARPC1A
ENSG00000272447	29.2107	1.22531e-06	0.00144265	0.115046	0.908409	0.999593	1	LOC642361
ENSG00000165060	216.122	7.2355e-07	0.00144264	0.11502	0.908429	0.999593	1	FXN
ENSG00000013725	10509.7	-8.35858e-07	0.00144262	-0.115015	0.908433	0.999593	1	CD6
ENSG00000010295	371.946	-7.29951e-07	0.00144264	-0.114972	0.908467	0.999593	1	IFFO1
ENSG00000196754	1.88169	1.79099e-07	0.00144269	0.114934	0.908498	0.999593	1	S100A2
ENSG00000136758	7608.45	-9.19779e-07	0.0014426	-0.114928	0.908502	0.999593	1	YME1L1
ENSG00000153922	16656.9	6.05605e-07	0.00144266	0.114842	0.908571	0.999593	1	CHD1
ENSG00000240288	103.473	4.42101e-07	0.00144267	-0.114841	0.908571	0.999593	1	GHRLOS
ENSG00000081665	1721.34	-8.54095e-07	0.00144261	-0.11484	0.908572	0.999593	1	ZNF506
ENSG00000282936	10.2928	4.68136e-07	0.00144267	0.114831	0.908579	0.999593	1	NA
ENSG00000238172	18.1872	8.80478e-07	0.00144268	-0.114808	0.908597	0.999593	1	NA
ENSG00000170579	20.2083	3.63511e-07	0.00144268	0.114803	0.908601	0.999593	1	DLGAP1
ENSG00000280122	2.44363	2.52234e-07	0.00144269	0.114791	0.90861	0.999593	1	NA
ENSG00000103018	547.58	6.71392e-06	0.00144265	0.114774	0.908624	0.999593	1	CYB5B
ENSG00000278733	4.68155	2.7297e-07	0.00144269	0.114713	0.908673	0.999593	1	NA
ENSG00000100324	315.629	1.41103e-06	0.0014426	0.11469	0.908691	0.999593	1	TAB1
ENSG00000102699	2539.24	-1.131e-06	0.00144255	-0.114674	0.908704	0.999593	1	PARP4
ENSG00000067167	7505.87	-8.86178e-07	0.00144261	-0.114629	0.908739	0.999593	1	TRAM1
ENSG00000135525	22.5774	1.27405e-07	0.00144268	-0.114588	0.908772	0.999593	1	MAP7
ENSG00000106305	87.2603	9.52431e-07	0.00144257	0.114562	0.908792	0.999593	1	AIMP2
ENSG00000238082	1.83852	1.86343e-07	0.00144269	0.114543	0.908807	0.999593	1	NA
ENSG00000199377	167.516	6.5005e-07	0.00144265	0.114517	0.908828	0.999593	1	RNU5F-1
ENSG00000162482	16.4231	7.04957e-07	0.00144267	-0.114511	0.908833	0.999593	1	AKR7A3
ENSG00000237821	3.45979	2.94635e-07	0.00144269	0.114492	0.908847	0.999593	1	NA
ENSG00000228550	1.87967	-1.881e-07	0.00144269	-0.114485	0.908853	0.999593	1	NA
ENSG00000197180	7.12629	-4.86444e-08	0.00144268	0.114483	0.908855	0.999593	1	CH17-340M24.3
ENSG00000226816	7.89145	4.42061e-07	0.00144269	0.114378	0.908938	0.999593	1	NA
ENSG00000261098	181.432	2.73843e-05	0.0014428	-0.114372	0.908943	0.999593	1	NA
ENSG00000163634	407.53	1.79038e-06	0.00144261	0.114293	0.909005	0.999593	1	THOC7
ENSG00000198960	170.924	-2.15059e-06	0.00144257	-0.11424	0.909047	0.999593	1	ARMCX6
ENSG00000207063	3.36172	-1.02673e-06	0.00144269	-0.114211	0.909071	0.999593	1	SNORD116-1
ENSG00000091844	1.84897	1.46805e-07	0.00144269	0.114193	0.909084	0.999593	1	RGS17
ENSG00000264188	3.97735	3.01507e-07	0.00144269	0.114101	0.909158	0.999593	1	NA
ENSG00000145246	100.004	-4.94456e-07	0.00144267	-0.113994	0.909243	0.999593	1	ATP10D
ENSG00000255234	8.01249	3.46561e-07	0.00144268	0.113965	0.909265	0.999593	1	NA
ENSG00000228158	5.79272	3.36632e-07	0.00144268	0.113953	0.909275	0.999593	1	NA
ENSG00000119596	3368.18	-8.74578e-07	0.00144261	-0.113875	0.909337	0.999593	1	YLPM1
ENSG00000279246	5.73087	3.7855e-07	0.00144268	0.113813	0.909386	0.999593	1	NA
ENSG00000242258	4.59107	-2.58156e-07	0.00144269	-0.113723	0.909457	0.999593	1	LINC00996
ENSG00000129968	1687.3	5.67491e-07	0.00144266	0.113701	0.909475	0.999593	1	ABHD17A
ENSG00000069248	1771.36	-9.07198e-07	0.00144261	-0.113655	0.909511	0.999593	1	NUP133
ENSG00000108443	3313.39	-6.36695e-07	0.00144265	-0.113568	0.909581	0.999593	1	RPS6KB1
ENSG00000206195	4.1819	-1.56286e-07	0.00144269	-0.113537	0.909604	0.999593	1	DUXAP8
ENSG00000259762	7.06577	3.03678e-07	0.00144269	0.113528	0.909612	0.999593	1	NA
ENSG00000100433	5.38886	-2.87551e-07	0.00144269	-0.11348	0.90965	0.999593	1	KCNK10
ENSG00000181038	263.154	1.5023e-05	0.00144257	0.113407	0.909708	0.999593	1	METTL23
ENSG00000099999	87.0698	-8.19331e-07	0.00144262	-0.113386	0.909725	0.999593	1	RNF215
ENSG00000279592	3.38402	-3.76753e-07	0.00144269	-0.11322	0.909856	0.999593	1	NA
ENSG00000055208	7093.75	-9.07601e-07	0.0014426	-0.11304	0.909999	0.999593	1	TAB2
ENSG00000122862	12906.4	7.24054e-07	0.00144264	0.113029	0.910008	0.999593	1	SRGN
ENSG00000276240	4.63768	1.8172e-06	0.00144269	0.113019	0.910015	0.999593	1	OR4E1
ENSG00000029993	108.168	-4.00179e-07	0.00144265	-0.112916	0.910097	0.999593	1	HMGB3
ENSG00000275120	34.7317	-6.92267e-07	0.00144264	-0.112868	0.910135	0.999593	1	NA
HNRPA1P2	2.43764	2.34771e-07	0.00144269	0.112815	0.910177	0.999593	1	NA
ENSG00000229589	12.7181	4.22951e-07	0.00144268	0.112744	0.910233	0.999593	1	ACVR2B-AS1
ENSG00000105122	1395.67	-6.2524e-07	0.00144265	-0.112625	0.910328	0.999593	1	RASAL3
ENSG00000180543	81.6928	3.24231e-07	0.00144267	-0.112535	0.910399	0.999593	1	TSPYL5
ENSG00000038219	4536.56	9.99339e-07	0.00144259	0.112483	0.91044	0.999593	1	BOD1L1
ENSG00000185614	7.90987	3.62759e-07	0.00144268	0.112445	0.91047	0.999593	1	INKA1
ENSG00000056586	4017.82	9.40745e-07	0.0014426	0.11244	0.910474	0.999593	1	RC3H2
ENSG00000135164	2993.51	-8.95937e-07	0.0014426	-0.112434	0.91048	0.999593	1	DMTF1
ENSG00000116984	3318	-8.67826e-07	0.00144261	-0.112431	0.910482	0.999593	1	MTR
ENSG00000240589	17.9105	-2.66252e-07	0.00144268	-0.112345	0.91055	0.999593	1	NA
ENSG00000265008	6.30557	-3.4769e-07	0.00144268	-0.112265	0.910613	0.999593	1	NA
ENSG00000285417	6.07524	-1.08697e-06	0.00144269	-0.112262	0.910616	0.999593	1	NA
ENSG00000050555	25.166	-2.97445e-07	0.00144269	-0.11224	0.910633	0.999593	1	LAMC3
ENSG00000117362	2628.79	-1.27239e-06	0.00144252	-0.112168	0.91069	0.999593	1	APH1A
ENSG00000111596	4226.29	-9.74183e-07	0.00144259	-0.112089	0.910753	0.999593	1	CNOT2
ENSG00000137502	3800.55	-4.61177e-07	0.00144267	-0.112065	0.910772	0.999593	1	RAB30
ENSG00000225632	6.86721	8.65704e-09	0.00144268	-0.112023	0.910805	0.999593	1	NA
ENSG00000115677	3070.89	-1.34661e-05	0.00144252	-0.111961	0.910854	0.999593	1	HDLBP
ENSG00000116918	691.984	7.12486e-07	0.00144264	0.111958	0.910857	0.999593	1	TSNAX
ENSG00000263828	6.3208	2.94884e-07	0.00144268	0.111833	0.910956	0.999593	1	MIR4439
ENSG00000223797	25.9752	4.14684e-07	0.00144268	0.111746	0.911025	0.999593	1	ENTPD3-AS1
ENSG00000088926	3.51328	2.63392e-07	0.00144269	0.111682	0.911076	0.999593	1	F11
ENSG00000184371	156.541	5.24524e-07	0.00144266	0.111654	0.911098	0.999593	1	CSF1
ENSG00000182919	138.317	-8.14835e-07	0.00144262	-0.111636	0.911112	0.999593	1	C11orf54
ENSG00000232381	10.1971	2.61842e-06	0.00144269	0.111552	0.911179	0.999593	1	NA
ENSG00000112053	2.58209	1.99359e-07	0.00144269	0.111543	0.911186	0.999593	1	SLC26A8
ENSG00000255669	10.2159	-9.47426e-07	0.00144268	-0.11152	0.911204	0.999593	1	NA
ENSG00000174851	125.116	-5.40667e-07	0.00144266	-0.111474	0.91124	0.999593	1	YIF1A
ENSG00000116874	303.365	-7.54697e-05	0.00144357	0.111458	0.911253	0.999593	1	WARS2
ENSG00000167110	648.711	8.91349e-05	0.00144395	0.11143	0.911275	0.999593	1	GOLGA2
ENSG00000109184	929.438	-1.36484e-06	0.00144248	-0.111416	0.911287	0.999593	1	DCUN1D4
ENSG00000102109	12.9964	-2.91191e-07	0.00144269	-0.111413	0.911288	0.999593	1	PCSK1N
ENSG00000110917	687.039	-1.14723e-06	0.00144254	-0.11141	0.911292	0.999593	1	MLEC
ENSG00000212664	42.4466	5.35929e-07	0.00144266	0.111334	0.911351	0.999593	1	NA
ENSG00000178982	3861.38	1.06939e-06	0.00144257	0.111298	0.91138	0.999593	1	EIF3K
ENSG00000182149	5671.34	7.33936e-07	0.00144264	0.111225	0.911438	0.999593	1	IST1
ENSG00000231989	6.1591	-3.64877e-07	0.00144268	-0.111192	0.911464	0.999593	1	PPP1R2B
ENSG00000164039	223.108	-6.80337e-07	0.00144264	-0.111086	0.911548	0.999593	1	BDH2
ENSG00000261226	14.6975	2.93684e-07	0.00144269	0.111004	0.911613	0.999593	1	NA
ENSG00000082438	47.7683	4.22226e-07	0.00144267	0.110977	0.911635	0.999593	1	COBLL1
ENSG00000186432	3192.51	1.12466e-06	0.00144256	0.110965	0.911644	0.999593	1	KPNA4
ENSG00000172766	2132.25	-8.14752e-07	0.00144262	-0.110958	0.91165	0.999593	1	NAA16
ENSG00000163704	118.966	-6.84416e-07	0.00144264	-0.11094	0.911664	0.999593	1	PRRT3
ENSG00000121690	25.4842	2.48128e-06	0.00144268	0.110764	0.911804	0.999593	1	DEPDC7
ENSG00000116731	4770.28	8.70447e-07	0.00144261	0.110677	0.911872	0.999593	1	PRDM2
ENSG00000237973	147.395	-8.71873e-07	0.00144263	0.110658	0.911887	0.999593	1	NA
ENSG00000233008	19.9246	-6.04389e-07	0.00144266	-0.110648	0.911896	0.999593	1	LOC101927560
ENSG00000269176	39.4291	5.59912e-07	0.00144266	0.110637	0.911904	0.999593	1	NA
ENSG00000165806	445.372	7.51932e-07	0.00144263	0.110579	0.91195	0.999593	1	CASP7
ENSG00000160075	1958.01	-4.25356e-06	0.00144252	-0.110365	0.91212	0.999593	1	SSU72
ENSG00000279369	302.425	4.36669e-05	0.00144296	-0.110232	0.912225	0.999593	1	NA
ENSG00000225178	395.915	-2.29086e-07	0.00144269	-0.110217	0.912237	0.999593	1	NA
ENSG00000231416	12.5683	6.20568e-07	0.00144267	-0.110125	0.91231	0.999593	1	NA
ENSG00000128989	5928.53	-7.51678e-07	0.00144263	-0.110006	0.912405	0.999593	1	ARPP19
ENSG00000072786	6431	-8.10349e-07	0.00144262	-0.11	0.912409	0.999593	1	STK10
ENSG00000169217	1124.85	-1.18952e-05	0.00144256	0.11	0.912409	0.999593	1	CD2BP2
ENSG00000234030	2.09355	-1.75535e-07	0.00144269	-0.109921	0.912472	0.999593	1	NA
ENSG00000263069	7.80913	-5.15108e-07	0.00144268	-0.109763	0.912598	0.999593	1	RNF213-AS1
ENSG00000213693	76.6766	5.4725e-07	0.00144266	0.109757	0.912602	0.999593	1	SEC14L1P1
ENSG00000159921	994.65	-1.04474e-06	0.00144257	-0.10975	0.912608	0.999593	1	GNE
ENSG00000134697	827.492	-1.33921e-06	0.00144249	-0.109719	0.912632	0.999593	1	GNL2
ENSG00000143322	1180.01	-3.75687e-07	0.00144256	-0.109709	0.91264	0.999593	1	ABL2
ENSG00000114544	654.711	1.15876e-06	0.00144254	0.109612	0.912717	0.999593	1	SLC41A3
ENSG00000157870	116.759	-4.70096e-07	0.00144267	-0.109556	0.912762	0.999593	1	PRXL2B
ENSG00000184178	373.762	-8.19305e-07	0.00144262	-0.109533	0.91278	0.999593	1	SCFD2
ENSG00000198551	393.061	-6.49408e-07	0.00144264	-0.109506	0.912801	0.999593	1	ZNF627
ENSG00000066468	9.47353	2.77123e-07	0.00144269	0.109442	0.912852	0.999593	1	FGFR2
ENSG00000230731	6.59273	-2.00728e-07	0.00144269	-0.109439	0.912855	0.999593	1	NA
ENSG00000163093	13.9484	-3.81617e-07	0.00144268	-0.109431	0.912861	0.999593	1	BBS5
ENSG00000267253	7.29159	-3.51657e-07	0.00144268	-0.109419	0.91287	0.999593	1	NA
ENSG00000224638	16.5496	4.8672e-07	0.00144267	0.109341	0.912932	0.999593	1	NA
ENSG00000211846	45.9104	4.36794e-07	0.00144267	0.109306	0.91296	0.999593	1	NA
ENSG00000222679	11.083	-3.67949e-07	0.00144268	-0.109299	0.912966	0.999593	1	NA
ENSG00000250903	215.771	-2.39194e-06	0.0014426	0.109256	0.912999	0.999593	1	NA
ENSG00000122692	2973.45	1.1003e-06	0.00144256	0.109251	0.913004	0.999593	1	SMU1
ENSG00000119537	637.573	-8.50246e-07	0.00144261	-0.109132	0.913098	0.999593	1	KDSR
ENSG00000167900	21.3686	4.55709e-07	0.00144267	0.109114	0.913112	0.999593	1	TK1
ENSG00000200156	105.687	-6.07625e-07	0.00144265	-0.109095	0.913127	0.999593	1	RNU5B-1
ENSG00000071205	411.95	5.74735e-07	0.00144266	0.109082	0.913138	0.999593	1	ARHGAP10
ENSG00000101868	459.954	-7.60332e-07	0.00144263	-0.108902	0.91328	0.999593	1	POLA1
ENSG00000104889	2.20966	1.8734e-07	0.00144269	0.108901	0.913281	0.999593	1	RNASEH2A
ENSG00000275243	2.77222	-2.32033e-07	0.00144269	-0.108785	0.913373	0.999593	1	NA
ENSG00000236184	23.1751	4.33016e-07	0.00144267	0.108741	0.913408	0.999593	1	NA
ENSG00000177646	574.747	-8.7276e-07	0.0014426	-0.108705	0.913436	0.999593	1	ACAD9
ENSG00000255776	12.3078	3.02637e-07	0.00144268	0.108672	0.913463	0.999593	1	NA
ENSG00000251804	10.3881	-4.7776e-07	0.00144268	-0.108598	0.913521	0.999593	1	NA
ENSG00000167182	243.271	-1.63433e-05	0.00144262	0.108519	0.913584	0.999593	1	SP2
ENSG00000133328	2.0154	-1.75033e-07	0.00144269	-0.108375	0.913698	0.999593	1	PLAAT2
ENSG00000010610	4905.39	-7.49591e-07	0.00144263	-0.108362	0.913709	0.999593	1	CD4
ENSG00000275772	4.57786	-4.42577e-06	0.00144269	0.108348	0.91372	0.999593	1	NA
ENSG00000011566	697.994	1.13648e-06	0.00144255	0.108298	0.913759	0.999593	1	MAP4K3
ENSG00000170017	481.24	7.49346e-07	0.00144263	0.108243	0.913803	0.999593	1	ALCAM
ENSG00000116044	2208.43	-6.4653e-07	0.00144264	-0.108214	0.913826	0.999593	1	NFE2L2
ENSG00000117625	1421.73	8.1816e-07	0.00144262	0.10811	0.913908	0.999593	1	RCOR3
ENSG00000133265	94.9359	5.1679e-07	0.00144266	0.108034	0.913969	0.999593	1	HSPBP1
ENSG00000263232	2.17222	2.04188e-07	0.00144269	0.10792	0.914059	0.999593	1	NA
ENSG00000227436	4.50868	9.49664e-07	0.00144269	-0.107915	0.914063	0.999593	1	NA
ENSG00000261916	2.24185	-2.24978e-07	0.00144269	-0.107896	0.914078	0.999593	1	NA
ENSG00000113369	7876.92	-7.20595e-07	0.00144263	-0.107825	0.914134	0.999593	1	ARRDC3
ENSG00000165669	1329.09	-1.22787e-06	0.00144251	-0.107722	0.914216	0.999593	1	FAM204A
ENSG00000141504	526.135	-5.09984e-07	0.00144262	0.107687	0.914244	0.999593	1	SAT2
ENSG00000104833	2.13731	-2.04149e-07	0.00144269	0.107468	0.914418	0.999593	1	TUBB4A
ENSG00000133114	566.45	9.15048e-06	0.00144254	-0.107461	0.914423	0.999593	1	GPALPP1
ENSG00000104517	8386.87	8.13443e-07	0.00144262	0.107358	0.914505	0.999593	1	UBR5
ENSG00000167524	105.634	-9.7777e-07	0.00144266	-0.107339	0.91452	0.999593	1	RSKR
ENSG00000129083	3317.17	-7.49167e-07	0.00144263	-0.107305	0.914547	0.999593	1	COPB1
ENSG00000141298	4134.79	8.83683e-07	0.0014426	0.107239	0.9146	0.999593	1	SSH2
ENSG00000274070	64.0764	8.99616e-07	0.00144263	0.107215	0.914618	0.999593	1	CASTOR2
ENSG00000105270	8.96207	-2.3959e-07	0.00144269	-0.107201	0.914629	0.999593	1	CLIP3
ENSG00000176641	44.9357	-3.06647e-07	0.00144268	-0.10718	0.914646	0.999593	1	RNF152
ENSG00000276188	2.72191	-2.24575e-07	0.00144269	-0.106997	0.914791	0.999593	1	NA
ENSG00000198482	565.788	9.01016e-07	0.0014426	0.106969	0.914813	0.999593	1	ZNF808
ENSG00000121774	2764.05	-1.40432e-06	0.00144245	-0.106962	0.914819	0.999593	1	KHDRBS1
ENSG00000225231	4.14264	-1.28934e-07	0.00144269	-0.10689	0.914876	0.999593	1	LINC02470
ENSG00000213935	2.35118	-2.30538e-07	0.00144269	-0.106879	0.914885	0.999593	1	NA
ENSG00000008405	1867.78	5.54435e-07	0.00144266	0.106785	0.914959	0.999593	1	CRY1
ENSG00000149743	128.049	5.92538e-07	0.00144265	0.106752	0.914985	0.999593	1	TRPT1
ENSG00000203804	307.431	-4.89138e-07	0.00144267	-0.106709	0.91502	0.999593	1	ADAMTSL4-AS1
ENSG00000235872	1.94876	-9.56002e-07	0.00144269	-0.106612	0.915097	0.999593	1	NA
ENSG00000079332	5227.93	-1.33281e-05	0.00144267	-0.106604	0.915103	0.999593	1	SAR1A
ENSG00000241395	3.53066	-1.81002e-07	0.00144269	-0.106506	0.915181	0.999593	1	NA
ENSG00000058799	245.528	-9.844e-07	0.00144257	-0.106458	0.915219	0.999593	1	YIPF1
ENSG00000167874	43.094	5.00948e-07	0.00144268	0.106455	0.915222	0.999593	1	TMEM88
ENSG00000238961	22.5413	4.2178e-07	0.00144267	0.106453	0.915223	0.999593	1	SNORA47
ENSG00000140455	9226.5	7.52603e-07	0.00144263	0.106448	0.915227	0.999593	1	USP3
ENSG00000201801	48.7739	-1.28484e-07	0.00144267	-0.106437	0.915235	0.999593	1	NA
VARS	520.843	-6.90051e-07	0.00144264	-0.106399	0.915266	0.999593	1	NA
ENSG00000140262	1830.46	-2.77676e-05	0.00144256	-0.10619	0.915431	0.999593	1	TCF12
ENSG00000249353	84.2867	-1.58313e-05	0.00144268	0.106188	0.915433	0.999593	1	NA
ENSG00000143549	9657.57	-1.24721e-06	0.0014425	-0.106181	0.915439	0.999593	1	TPM3
ENSG00000174996	292.097	6.6998e-07	0.00144264	0.106086	0.915514	0.999593	1	KLC2
ENSG00000257086	6.62425	3.67124e-07	0.00144268	0.106023	0.915564	0.999593	1	NA
ENSG00000275401	10.2078	-3.76414e-07	0.00144268	-0.106021	0.915566	0.999593	1	NA
ENSG00000168016	2859.33	8.01832e-07	0.00144261	0.106015	0.91557	0.999593	1	TRANK1
ENSG00000267682	28.7845	-1.38542e-06	0.00144267	-0.105882	0.915676	0.999593	1	NA
ENSG00000244462	2627.87	-1.73438e-05	0.00144266	-0.105785	0.915753	0.999593	1	RBM12
ENSG00000143155	607.112	-1.01769e-06	0.00144256	-0.105768	0.915766	0.999593	1	TIPRL
ENSG00000271895	47.5893	-1.90528e-06	0.00144266	-0.105759	0.915773	0.999593	1	NA
ENSG00000181790	28.5182	-4.59339e-07	0.00144267	-0.10573	0.915797	0.999593	1	ADGRB1
ENSG00000085231	138.577	-6.28096e-07	0.00144264	-0.105725	0.9158	0.999593	1	AK6
ENSG00000213250	2.29554	2.0509e-07	0.00144269	0.105718	0.915806	0.999593	1	NA
ENSG00000198900	2352.82	-7.06445e-06	0.00144265	-0.105659	0.915853	0.999593	1	TOP1
ENSG00000090989	941.776	-1.34357e-06	0.00144261	-0.105626	0.915879	0.999593	1	EXOC1
ENSG00000231466	11.2486	3.15171e-07	0.00144268	0.105557	0.915934	0.999593	1	NA
ENSG00000166126	29.8787	4.42435e-07	0.00144267	0.10554	0.915947	0.999593	1	AMN
ENSG00000114812	620.755	4.68635e-06	0.00144263	-0.105523	0.915961	0.999593	1	VIPR1
ENSG00000219274	2.27477	-2.13367e-07	0.00144269	-0.105444	0.916023	0.999593	1	NA
ENSG00000255435	3.47967	2.30325e-07	0.00144269	0.105353	0.916096	0.999593	1	LOC101929089
ENSG00000140543	101.01	-5.13375e-07	0.00144266	-0.105324	0.916119	0.999593	1	DET1
ENSG00000152620	461.601	-1.23997e-05	0.00144264	0.1053	0.916138	0.999593	1	NADK2
ENSG00000077254	2396.68	-1.52692e-05	0.00144245	0.105285	0.91615	0.999593	1	USP33
ENSG00000198915	52.2843	-6.56478e-06	0.00144269	-0.105182	0.916231	0.999593	1	RASGEF1A
ENSG00000269934	7.9234	3.21394e-07	0.00144268	0.105079	0.916313	0.999593	1	NA
ENSG00000272758	121.659	7.01688e-07	0.00144263	0.105053	0.916334	0.999593	1	LOC102723582
ENSG00000236576	28.8264	-3.43767e-07	0.00144268	-0.105016	0.916363	0.999593	1	NA
ENSG00000232368	3.4216	2.42019e-07	0.00144269	0.104998	0.916378	0.999593	1	NA
ENSG00000149679	129.678	9.41147e-07	0.00144259	0.104981	0.916391	0.999593	1	CABLES2
ENSG00000269997	15.4725	-2.99219e-07	0.00144267	-0.104961	0.916407	0.999593	1	NA
ENSG00000250159	48.8999	-4.20406e-07	0.00144264	0.104953	0.916413	0.999593	1	NA
ENSG00000219891	3.68317	2.36798e-07	0.00144269	0.104817	0.916521	0.999593	1	NA
ENSG00000141086	12.9333	3.90872e-07	0.00144268	0.10472	0.916598	0.999593	1	CTRL
ENSG00000264468	3.26438	2.25058e-07	0.00144269	0.104655	0.916649	0.999593	1	MIR4520-1
ENSG00000272279	3.22713	2.25048e-07	0.00144269	0.104637	0.916664	0.999593	1	NA
ENSG00000143971	803.86	7.5825e-07	0.00144262	0.104611	0.916684	0.999593	1	ETAA1
ENSG00000184925	3.57472	-2.55577e-07	0.00144269	-0.104556	0.916728	0.999593	1	LCN12
ENSG00000137492	2607.29	8.75142e-07	0.0014426	0.104511	0.916764	0.999593	1	THAP12
ENSG00000117500	2693.81	-1.11986e-06	0.00144254	-0.10448	0.916788	0.999593	1	TMED5
ENSG00000137727	1.82538	1.48921e-07	0.00144269	0.104458	0.916806	0.999593	1	ARHGAP20
ENSG00000172432	615.048	-1.90534e-05	0.00144258	-0.104428	0.91683	0.999593	1	GTPBP2
ENSG00000184319	28.7306	-4.06273e-07	0.00144267	-0.104414	0.916841	0.999593	1	NA
ENSG00000135336	542.808	1.11735e-06	0.00144254	0.104379	0.916868	0.999593	1	ORC3
ENSG00000211880	70.9524	-5.50851e-07	0.00144266	-0.104356	0.916887	0.999593	1	NA
ENSG00000177098	10.1217	2.63336e-07	0.00144269	0.104324	0.916912	0.999593	1	SCN4B
ENSG00000133731	646.242	7.93378e-07	0.00144262	0.104268	0.916956	0.999593	1	IMPA1
ENSG00000107164	1064.39	9.99629e-07	0.00144257	0.104196	0.917014	0.999593	1	FUBP3
ENSG00000130520	501.751	6.28972e-07	0.00144265	0.104167	0.917037	0.999593	1	LSM4
ENSG00000104047	282.616	7.98747e-07	0.00144261	0.10411	0.917082	0.999593	1	DTWD1
ENSG00000138685	2.10693	1.77503e-07	0.00144269	0.104073	0.917111	0.999593	1	FGF2
ENSG00000172586	145.45	9.85397e-07	0.00144257	0.10407	0.917114	0.999593	1	CHCHD1
ENSG00000229956	4.52682	-2.96995e-07	0.00144268	-0.10405	0.917129	0.999593	1	NA
ENSG00000153814	380.965	6.19867e-07	0.00144265	0.104031	0.917145	0.999593	1	JAZF1
ENSG00000101745	10905.2	7.73309e-07	0.00144262	0.103931	0.917224	0.999593	1	ANKRD12
ENSG00000140391	568.854	-5.16044e-07	0.00144266	-0.103898	0.91725	0.999593	1	TSPAN3
ENSG00000185085	448.023	-6.74886e-07	0.00144264	-0.103798	0.91733	0.999593	1	INTS5
ENSG00000112062	1601.43	7.84982e-07	0.00144262	0.103677	0.917425	0.999593	1	MAPK14
ENSG00000168228	335.72	7.99549e-07	0.00144261	0.103668	0.917433	0.999593	1	ZCCHC4
ENSG00000148090	280.636	-1.77626e-06	0.00144253	-0.103627	0.917465	0.999593	1	AUH
ENSG00000275895	254.268	1.43656e-07	0.00144269	0.103623	0.917468	0.999593	1	U2AF1L5
ENSG00000163605	3058.42	5.95372e-06	0.00144261	-0.103585	0.917499	0.999593	1	PPP4R2
ENSG00000283146	3.67116	2.14586e-08	0.00144269	0.103525	0.917546	0.999593	1	MIR548AU
ENSG00000164054	1767.98	6.01937e-07	0.00144265	0.103464	0.917595	0.999593	1	SHISA5
ENSG00000186298	5412.15	-1.06106e-06	0.00144254	-0.103463	0.917596	0.999593	1	PPP1CC
ENSG00000276234	194.499	7.35159e-07	0.00144263	0.103408	0.917639	0.999593	1	TADA2A
ENSG00000226056	4.71922	-2.1292e-06	0.00144269	-0.103384	0.917658	0.999593	1	NA
LTB	2894.18	-5.48213e-07	0.00144265	-0.103381	0.917661	0.999593	1	NA
ENSG00000247970	9.46173	-3.82326e-07	0.00144268	-0.103364	0.917674	0.999593	1	NA
ENSG00000108839	4.39765	1.62733e-07	0.00144269	0.103314	0.917714	0.999593	1	ALOX12
ENSG00000126581	2236.01	-1.27395e-06	0.00144248	-0.103259	0.917757	0.999593	1	BECN1
ENSG00000241644	5.76909	3.11617e-07	0.00144268	0.103258	0.917758	0.999593	1	INMT
ENSG00000197894	1332.16	-8.05793e-07	0.00144261	-0.103241	0.917772	0.999593	1	ADH5
ENSG00000277744	2.13959	-1.56533e-07	0.00144269	-0.103192	0.91781	0.999593	1	NA
ENSG00000272055	6.67341	3.08786e-07	0.00144268	0.10299	0.917971	0.999593	1	NA
ENSG00000197372	713.844	-8.85607e-07	0.00144259	-0.102914	0.918031	0.999593	1	ZNF675
ENSG00000168876	1704.18	8.81741e-07	0.00144259	0.102899	0.918043	0.999593	1	ANKRD49
ENSG00000260583	10.7628	3.75123e-07	0.00144268	0.102879	0.918059	0.999593	1	LINC00515
ENSG00000090020	321.537	5.8921e-07	0.00144265	0.102859	0.918075	0.999593	1	SLC9A1
ENSG00000168497	124.013	1.37931e-07	0.00144269	0.102834	0.918095	0.999593	1	CAVIN2
ENSG00000254985	68.9869	-4.8748e-07	0.00144266	-0.102819	0.918106	0.999593	1	NA
ENSG00000157349	456.199	-1.17625e-06	0.00144251	-0.102789	0.91813	0.999593	1	DDX19B
ENSG00000224647	2.28391	-1.89499e-07	0.00144269	-0.102778	0.918139	0.999593	1	NA
ENSG00000246273	50.6722	-4.75902e-07	0.00144266	-0.102741	0.918168	0.999593	1	SBF2-AS1
ENSG00000234771	314.768	-3.68884e-07	0.00144261	-0.102711	0.918192	0.999593	1	NA
ENSG00000163946	3654.93	7.38902e-07	0.00144262	0.10251	0.918352	0.999593	1	TASOR
ENSG00000164972	1.99652	1.01759e-07	0.00144269	0.102509	0.918353	0.999593	1	C9orf24
ENSG00000143632	2.43454	2.11988e-07	0.00144269	0.102473	0.918381	0.999593	1	ACTA1
ENSG00000243910	2.34398	1.8527e-07	0.00144269	0.102455	0.918396	0.999593	1	TUBA4B
ENSG00000160392	143.248	-5.14353e-06	0.00144263	0.102382	0.918454	0.999593	1	C19orf47
ENSG00000214753	508.302	-8.39476e-07	0.0014426	-0.102244	0.918563	0.999593	1	HNRNPUL2
ENSG00000265874	4.81874	-2.66713e-07	0.00144269	-0.102233	0.918571	0.999593	1	MIR4489
ENSG00000113580	8768.28	6.17671e-07	0.00144264	0.102232	0.918573	0.999593	1	NR3C1
ENSG00000173848	1068.59	-4.45595e-05	0.001443	-0.102221	0.918582	0.999593	1	NET1
ENSG00000275052	3005.56	9.39164e-07	0.00144258	0.102206	0.918594	0.999593	1	PPP4R3B
ENSG00000232807	7.76142	4.00083e-07	0.00144268	0.102175	0.918618	0.999593	1	NA
ENSG00000132535	191.97	-6.80048e-07	0.00144263	-0.102143	0.918643	0.999593	1	DLG4
ENSG00000270039	11.0508	-8.52427e-07	0.00144267	-0.102095	0.918682	0.999593	1	NA
ENSG00000221949	40.477	-1.09666e-06	0.00144268	-0.102087	0.918688	0.999593	1	LINC01465
ENSG00000112651	236.994	1.07347e-06	0.00144255	0.10202	0.918741	0.999593	1	MRPL2
ENSG00000065328	13.7728	4.0342e-07	0.00144267	0.101875	0.918856	0.999593	1	MCM10
ENSG00000214026	59.1847	2.99803e-07	0.00144268	0.101807	0.918909	0.999593	1	MRPL23
ENSG00000197057	33.6496	-2.99112e-07	0.00144268	-0.101766	0.918942	0.999593	1	DTHD1
ENSG00000121716	243.974	-4.53121e-07	0.00144267	-0.101761	0.918946	0.999593	1	PILRB
ENSG00000200651	15.2638	-4.84141e-07	0.00144266	-0.101689	0.919003	0.999593	1	NA
ENSG00000090061	1982.33	7.8185e-07	0.00144261	0.101676	0.919014	0.999593	1	CCNK
ENSG00000107281	196.006	3.98947e-07	0.00144268	0.101641	0.919041	0.999593	1	NPDC1
ENSG00000251611	2.30409	2.02589e-07	0.00144269	0.101633	0.919048	0.999593	1	NA
ENSG00000185518	3.93349	1.51566e-07	0.00144269	0.101596	0.919078	0.999593	1	SV2B
ENSG00000117174	649.806	9.03657e-07	0.00144259	0.101592	0.91908	0.999593	1	ZNHIT6
ENSG00000220749	119.958	6.06223e-07	0.00144265	0.101448	0.919195	0.999593	1	RPL21P28
ENSG00000095539	9.33011	4.17478e-07	0.00144267	0.101428	0.91921	0.999593	1	SEMA4G
ENSG00000157601	1524.14	-6.24448e-07	0.00144264	-0.101419	0.919218	0.999593	1	MX1
ENSG00000253194	3.76519	-2.89528e-07	0.00144269	-0.101414	0.919222	0.999593	1	NA
ENSG00000107951	1014.07	-1.51151e-06	0.0014426	0.101407	0.919227	0.999593	1	MTPAP
ENSG00000146731	1511.72	-1.20416e-06	0.0014425	-0.10136	0.919265	0.999593	1	CCT6A
ENSG00000230923	4.71748	-2.24034e-07	0.00144269	-0.101351	0.919272	0.999593	1	LINC00309
ENSG00000131473	1554.59	7.22734e-06	0.00144264	0.101269	0.919337	0.999593	1	ACLY
ENSG00000132874	1.89205	1.97911e-07	0.00144269	0.10122	0.919376	0.999593	1	SLC14A2
ENSG00000275286	6.16122	-2.56701e-07	0.00144268	-0.101159	0.919424	0.999593	1	NA
ENSG00000077097	5184.3	9.08318e-07	0.00144258	0.101145	0.919436	0.999593	1	TOP2B
ENSG00000218819	2.44687	1.6253e-06	0.00144269	0.101037	0.919521	0.999593	1	TDRD15
ENSG00000278576	26.4767	7.12608e-08	0.00144268	-0.101002	0.919549	0.999593	1	NA
ENSG00000128607	526.632	8.81261e-07	0.00144259	0.100984	0.919563	0.999593	1	KLHDC10
ENSG00000120071	5301.93	6.58395e-07	0.00144263	0.100977	0.919568	0.999593	1	KANSL1
ENSG00000173230	4686.7	-7.40726e-07	0.00144262	-0.100969	0.919575	0.999593	1	GOLGB1
ENSG00000218690	4.40302	3.56337e-07	0.00144269	0.100789	0.919718	0.999593	1	NA
ENSG00000113595	1422.34	-5.25636e-06	0.00144266	-0.100789	0.919718	0.999593	1	TRIM23
ENSG00000277687	134.773	-6.41946e-07	0.00144266	0.100723	0.91977	0.999593	1	NA
ENSG00000168970	283.893	6.48223e-07	0.00144264	0.100708	0.919782	0.999593	1	JMJD7-PLA2G4B
ENSG00000261416	37.9692	4.17895e-07	0.00144267	0.100684	0.919802	0.999593	1	NA
ENSG00000199150	5.33025	-1.88754e-07	0.00144268	-0.100654	0.919825	0.999593	1	MIRLET7G
ENSG00000160072	649.561	6.00509e-07	0.00144265	0.100641	0.919835	0.999593	1	ATAD3B
ENSG00000104450	77.7117	-5.17547e-07	0.00144266	-0.100629	0.919845	0.999593	1	SPAG1
ENSG00000271797	2.69112	-1.97734e-07	0.00144269	-0.100629	0.919845	0.999593	1	NA
ENSG00000279670	11.3675	-2.57878e-07	0.00144268	0.100614	0.919857	0.999593	1	NA
ENSG00000215374	16.5548	-3.95839e-07	0.00144267	-0.100614	0.919857	0.999593	1	FAM66B
ENSG00000115694	937.722	6.58986e-07	0.00144264	0.100578	0.919886	0.999593	1	STK25
ENSG00000102103	670.368	-7.48764e-07	0.00144262	-0.10056	0.919899	0.999593	1	PQBP1
ENSG00000213707	8.66401	-3.46012e-07	0.00144268	-0.100543	0.919913	0.999593	1	NA
ENSG00000254328	23.0826	-4.46621e-07	0.00144267	-0.10051	0.91994	0.999593	1	NA
ENSG00000236254	3.53326	-7.32048e-07	0.00144269	0.100418	0.920012	0.999593	1	NA
ENSG00000143167	267.02	-4.06468e-07	0.00144267	-0.10037	0.920051	0.999593	1	GPA33
ENSG00000166349	6.00285	-2.51835e-07	0.00144269	-0.100338	0.920076	0.999593	1	RAG1
ENSG00000205537	2.29834	-2.07801e-07	0.00144269	-0.100308	0.9201	0.999593	1	NA
ENSG00000133884	674.233	-8.18942e-06	0.00144261	-0.100281	0.920122	0.999593	1	DPF2
ENSG00000225345	52.5973	-4.14076e-07	0.00144267	-0.100208	0.920179	0.999593	1	NA
ENSG00000228981	8.2467	-4.25807e-07	0.00144268	-0.100084	0.920277	0.999593	1	NA
ENSG00000206560	2528.21	-8.31497e-07	0.0014426	-0.100071	0.920288	0.999593	1	ANKRD28
ENSG00000007202	4742.09	-1.72857e-06	0.00144227	-0.0999889	0.920353	0.999593	1	KIAA0100
ENSG00000136541	1360.98	-3.67984e-07	0.00144267	-0.0999108	0.920415	0.999593	1	ERMN
ENSG00000248734	62.2984	4.50685e-07	0.00144267	0.0999008	0.920423	0.999593	1	NA
ENSG00000260260	86.4447	-1.95862e-06	0.00144267	0.0998886	0.920433	0.999593	1	SNHG19
ENSG00000054116	500.172	9.11072e-07	0.00144258	0.0998685	0.920449	0.999593	1	TRAPPC3
FKBPL	14.017	-4.15238e-07	0.00144267	-0.0998576	0.920457	0.999593	1	NA
ENSG00000219200	82.8687	7.84447e-07	0.00144266	0.0998161	0.92049	0.999593	1	RNASEK
ENSG00000127564	7.62476	3.05998e-07	0.00144268	0.0997731	0.920524	0.999593	1	PKMYT1
ENSG00000184056	105.782	-2.50522e-07	0.00144263	0.0996957	0.920586	0.999593	1	VPS33B
ENSG00000268785	7.18545	3.41077e-07	0.00144268	0.0995051	0.920737	0.999593	1	NA
ENSG00000274897	3.02187	-1.96121e-07	0.00144269	-0.0995044	0.920738	0.999593	1	PANO1
ENSG00000088053	5.23835	4.72042e-07	0.00144269	0.0993977	0.920823	0.999593	1	GP6
ENSG00000234389	14.6335	-2.22334e-07	0.00144269	-0.0993901	0.920829	0.999593	1	NA
ENSG00000244346	21.9625	-3.17252e-07	0.00144267	-0.0993371	0.920871	0.999593	1	NA
ENSG00000234886	7.29113	2.38178e-07	0.00144269	0.0992764	0.920919	0.999593	1	NA
ENSG00000120457	3.19686	-2.33642e-07	0.00144269	-0.0991895	0.920988	0.999593	1	KCNJ5
ENSG00000139644	9272.99	-9.46739e-07	0.00144256	-0.0991323	0.921033	0.999593	1	TMBIM6
ENSG00000179846	29.646	-1.82615e-06	0.00144265	-0.0991243	0.92104	0.999593	1	NKPD1
ENSG00000104343	635.842	8.23247e-07	0.0014426	0.0991145	0.921047	0.999593	1	UBE2W
ENSG00000130749	856.365	5.90326e-07	0.00144264	0.099112	0.921049	0.999593	1	ZC3H4
ENSG00000140718	1213.62	-1.23311e-06	0.00144258	-0.0990547	0.921095	0.999593	1	FTO
ENSG00000123965	24.3868	-3.63931e-07	0.00144267	-0.0990471	0.921101	0.999593	1	NA
ENSG00000070770	2156.97	9.6717e-07	0.00144257	0.0989524	0.921176	0.999593	1	CSNK2A2
ENSG00000256448	13.3341	-1.35991e-06	0.00144268	-0.098763	0.921326	0.999593	1	NA
ENSG00000274292	57.5782	-4.97875e-07	0.00144266	-0.0986442	0.921421	0.999593	1	NA
ENSG00000225031	57.3829	-5.645e-07	0.00144265	-0.0984713	0.921558	0.999593	1	NA
ENSG00000273017	8.55905	1.04676e-06	0.00144268	-0.0983743	0.921635	0.999593	1	NA
ENSG00000152904	136.69	-6.72186e-07	0.00144263	-0.098299	0.921695	0.999593	1	GGPS1
ENSG00000170776	13803.2	1.32587e-06	0.00144245	0.0981552	0.921809	0.999593	1	AKAP13
ENSG00000182600	6.62846	7.9403e-08	0.00144269	0.0980763	0.921872	0.999593	1	SNORC
ENSG00000136888	3378.43	2.40573e-05	0.00144269	0.0980196	0.921917	0.999593	1	ATP6V1G1
ENSG00000260874	3.47419	2.15019e-07	0.00144269	0.0977953	0.922095	0.999593	1	LOC105371050
ENSG00000202382	3.13982	1.89292e-07	0.00144269	0.0977818	0.922106	0.999593	1	NA
ENSG00000168393	73.78	4.60989e-07	0.00144267	0.0977511	0.92213	0.999593	1	DTYMK
ENSG00000254500	4.2594	2.38695e-07	0.00144269	0.0976912	0.922178	0.999593	1	NA
ENSG00000186591	2978.39	-6.54486e-07	0.00144263	-0.0976902	0.922178	0.999593	1	UBE2H
ENSG00000233264	170.198	4.88025e-07	0.00144266	0.0976654	0.922198	0.999593	1	NA
ENSG00000181924	171.082	1.0625e-06	0.00144253	0.0975564	0.922285	0.999593	1	COA4
ENSG00000233411	200.991	-4.15243e-07	0.00144267	-0.0974739	0.92235	0.999593	1	NA
ENSG00000232645	19.325	4.29088e-07	0.00144267	0.0973072	0.922482	0.999593	1	LINC01431
ENSG00000229521	10.4515	2.22123e-07	0.00144269	0.0972719	0.92251	0.999593	1	NA
ENSG00000145649	283.933	2.3785e-07	0.00144269	0.0972217	0.92255	0.999593	1	GZMA
ENSG00000126773	602.385	8.43147e-07	0.00144259	0.0971612	0.922598	0.999593	1	PCNX4
ENSG00000111215	2.87899	7.48448e-07	0.00144269	0.0971401	0.922615	0.999593	1	PRH1
ENSG00000230013	4.71385	3.10452e-07	0.00144268	0.0971113	0.922638	0.999593	1	CT70
ENSG00000111843	210.797	-5.52205e-07	0.00144265	-0.0970726	0.922669	0.999593	1	TMEM14C
ENSG00000259673	61.5884	4.79461e-07	0.00144266	0.096875	0.922826	0.999593	1	IQCH-AS1
ENSG00000141404	7.75311	-3.41548e-07	0.00144268	-0.0968537	0.922843	0.999593	1	GNAL
ENSG00000255663	9.26671	7.13956e-06	0.00144269	-0.0968429	0.922851	0.999593	1	NA
ENSG00000134531	193.709	3.17355e-07	0.00144268	0.0968199	0.922869	0.999593	1	EMP1
ENSG00000198363	547.613	8.03162e-07	0.0014426	0.0967968	0.922888	0.999593	1	ASPH
ENSG00000010256	967.141	6.8255e-07	0.00144263	0.0967782	0.922903	0.999593	1	UQCRC1
ENSG00000138080	5.65014	2.93995e-07	0.00144268	0.096567	0.92307	0.999593	1	EMILIN1
ENSG00000125355	8.46603	4.21064e-08	0.00144269	0.0965187	0.923109	0.999593	1	TMEM255A
ENSG00000168081	3.82642	-2.45865e-07	0.00144269	-0.0965046	0.92312	0.999593	1	PNOC
ENSG00000280587	3.45079	-2.26039e-07	0.00144269	-0.0964387	0.923172	0.999593	1	NA
ENSG00000237877	63.9525	-6.37618e-07	0.00144265	-0.0963703	0.923227	0.999593	1	NA
ENSG00000109084	55.7544	4.25092e-07	0.00144267	0.0963154	0.92327	0.999593	1	TMEM97
ENSG00000117411	13.3472	-3.29784e-07	0.00144268	-0.0963029	0.92328	0.999593	1	B4GALT2
ENSG00000272982	12.4328	1.94435e-06	0.00144268	-0.0962838	0.923295	0.999593	1	NA
ENSG00000251079	29.2507	5.52087e-06	0.00144268	0.0961992	0.923362	0.999593	1	NA
ENSG00000228828	12.3985	2.91244e-07	0.00144268	0.0961794	0.923378	0.999593	1	NA
ENSG00000242485	469.756	2.39757e-06	0.00144255	0.0960079	0.923514	0.999593	1	MRPL20
ENSG00000279179	5.69389	-1.66511e-06	0.00144269	-0.0959564	0.923555	0.999593	1	NA
ENSG00000115289	149.141	-8.95253e-07	0.00144258	-0.0959546	0.923557	0.999593	1	PCGF1
ENSG00000161911	12.2055	1.66226e-07	0.00144269	0.0959066	0.923595	0.999593	1	TREML1
ENSG00000211856	92.9553	4.88736e-07	0.00144266	0.0957498	0.923719	0.999593	1	NA
ENSG00000050628	6.66914	2.74959e-07	0.00144268	0.0957473	0.923721	0.999593	1	PTGER3
ENSG00000211876	113.041	4.68501e-07	0.00144266	0.0956526	0.923797	0.999593	1	NA
ENSG00000273361	3.72927	-2.11611e-07	0.00144269	-0.0954484	0.923959	0.999593	1	NA
ENSG00000135968	6306.41	6.15287e-07	0.00144264	0.0954058	0.923993	0.999593	1	GCC2
ENSG00000162396	4.97074	2.184e-07	0.00144269	0.0952654	0.924104	0.999593	1	PARS2
ENSG00000240441	8.66681	4.81001e-07	0.00144269	-0.0952642	0.924105	0.999593	1	NA
ENSG00000183814	73.6155	4.32719e-07	0.00144266	0.0952401	0.924124	0.999593	1	LIN9
ENSG00000077063	2.47907	-1.05614e-07	0.00144269	-0.0952233	0.924138	0.999593	1	CTTNBP2
ENSG00000078814	8.85769	-4.59507e-07	0.00144268	-0.0951448	0.9242	0.999593	1	MYH7B
ENSG00000135116	2.05978	-1.64561e-07	0.00144269	-0.0950904	0.924243	0.999593	1	HRK
ENSG00000106392	3126.82	-6.79632e-07	0.00144262	-0.0950413	0.924282	0.999593	1	C1GALT1
ENSG00000122035	20.4939	-1.60175e-06	0.00144267	0.0948895	0.924403	0.999593	1	RASL11A
ENSG00000198301	808.727	7.88179e-07	0.0014426	0.0948222	0.924456	0.999593	1	SDAD1
ENSG00000213801	26.9297	-5.70285e-07	0.00144266	-0.0947886	0.924483	0.999593	1	ZNF321P
ENSG00000138326	23440.7	8.60559e-07	0.00144259	0.0946827	0.924567	0.999593	1	RPS24
ENSG00000168374	1119.35	-8.98026e-07	0.00144257	-0.0946653	0.924581	0.999593	1	ARF4
ENSG00000241587	11.7145	3.24386e-07	0.00144268	0.0946166	0.924619	0.999593	1	NA
ENSG00000177189	5338.57	-6.74362e-07	0.00144262	-0.0946011	0.924632	0.999593	1	RPS6KA3
ENSG00000014216	976.369	5.13685e-07	0.00144266	0.0945316	0.924687	0.999593	1	CAPN1
ENSG00000114383	338.902	7.39407e-07	0.00144261	0.0944919	0.924718	0.999593	1	TUSC2
ENSG00000171757	4.73752	2.54606e-07	0.00144269	0.0944718	0.924734	0.999593	1	LRRC34
ENSG00000154227	30.8924	-3.03849e-07	0.00144268	-0.0944636	0.924741	0.999593	1	CERS3
ENSG00000140264	3052.63	-7.28097e-07	0.00144261	-0.0944071	0.924786	0.999593	1	SERF2
ENSG00000163576	7.77748	2.99405e-07	0.00144268	0.0943559	0.924826	0.999593	1	EFHB
ENSG00000105849	1069.24	-7.52744e-07	0.00144261	-0.0943289	0.924848	0.999593	1	TWISTNB
ENSG00000179761	38.9595	-5.5097e-06	0.00144264	-0.094205	0.924946	0.999593	1	PIPOX
ENSG00000237854	151.073	9.73679e-06	0.00144265	-0.0941746	0.92497	0.999593	1	NA
ENSG00000167112	224.585	-6.51504e-06	0.00144258	-0.09415	0.92499	0.999593	1	TRUB2
ENSG00000277851	18.6383	-4.77962e-07	0.00144266	-0.0940997	0.92503	0.999593	1	NA
ENSG00000182944	6639.8	-1.01627e-06	0.00144253	-0.0940693	0.925054	0.999593	1	EWSR1
ENSG00000108518	5474	-5.65718e-07	0.00144264	-0.0940436	0.925074	0.999593	1	PFN1
ENSG00000175691	38.6632	-4.49079e-07	0.00144266	-0.0940373	0.925079	0.999593	1	ZNF77
ENSG00000141858	416.624	6.67802e-07	0.00144263	0.0939605	0.925141	0.999593	1	SAMD1
ENSG00000164941	1464.24	9.08736e-07	0.00144256	0.0937892	0.925277	0.999593	1	INTS8
ENSG00000167664	224.757	4.61854e-06	0.00144267	0.0937432	0.925313	0.999593	1	TMIGD2
ENSG00000226360	58.9425	1.10516e-06	0.00144266	0.0936983	0.925349	0.999593	1	NA
ENSG00000148672	3207.09	1.07121e-06	0.00144252	0.0936432	0.925393	0.999593	1	GLUD1
ENSG00000248278	2.295	2.0115e-07	0.00144269	0.0936291	0.925404	0.999593	1	LOC105371814
ENSG00000213830	2.07491	1.76435e-07	0.00144269	0.0935735	0.925448	0.999593	1	NA
ENSG00000085832	3349.99	-9.62239e-07	0.00144254	-0.0934927	0.925512	0.999593	1	EPS15
ENSG00000105717	404.783	-4.23054e-07	0.00144267	-0.0933132	0.925655	0.999593	1	PBX4
ENSG00000246922	257.028	-5.40371e-07	0.00144265	-0.0932538	0.925702	0.999593	1	UBAP1L
ENSG00000256588	63.7968	-3.98067e-07	0.00144267	-0.0931272	0.925803	0.999593	1	NA
ENSG00000132510	2203.54	-1.48576e-05	0.00144271	-0.0930916	0.925831	0.999593	1	KDM6B
ENSG00000112282	3503.28	5.34896e-07	0.00144265	0.0930464	0.925867	0.999593	1	MED23
ENSG00000091127	107.463	-5.5047e-07	0.00144267	-0.092959	0.925936	0.999593	1	PUS7
ENSG00000259119	3.02901	1.89715e-07	0.00144269	0.0929459	0.925947	0.999593	1	NA
ENSG00000250338	5.24929	2.51649e-07	0.00144268	0.0928659	0.92601	0.999593	1	NA
SLC44A4	3.05032	-9.98917e-07	0.00144269	0.0928308	0.926038	0.999593	1	NA
ENSG00000170049	64.405	-5.44512e-07	0.00144265	-0.0928119	0.926053	0.999593	1	KCNAB3
ENSG00000164061	7.97919	-3.54601e-07	0.00144267	-0.0927348	0.926114	0.999593	1	BSN
ENSG00000266910	23.877	-5.66283e-07	0.00144267	0.0927213	0.926125	0.999593	1	NA
ENSG00000230177	19.3947	3.6992e-07	0.00144267	0.0925869	0.926232	0.999593	1	NA
ENSG00000172965	115.143	-4.92942e-07	0.00144266	-0.0925549	0.926257	0.999593	1	MIR4435-2HG
ENSG00000225808	44.8462	-1.42002e-06	0.00144264	-0.0924601	0.926333	0.999593	1	NA
ENSG00000117262	183.097	-6.18993e-07	0.00144263	-0.0924551	0.926336	0.999593	1	GPR89A
ENSG00000215158	273.323	-1.05453e-06	0.00144264	0.0923873	0.92639	0.999593	1	NA
ENSG00000171928	416.921	-6.25836e-07	0.00144263	-0.0923382	0.926429	0.999593	1	TVP23B
ENSG00000261026	12.6417	1.26384e-07	0.00144269	-0.0922097	0.926531	0.999593	1	NA
ENSG00000065615	983.02	1.08688e-06	0.0014425	0.0922073	0.926533	0.999593	1	CYB5R4
ENSG00000135269	3230.21	3.74565e-05	0.00144284	0.0922005	0.926539	0.999593	1	TES
ENSG00000276174	16.4298	5.31933e-07	0.00144268	0.0920884	0.926628	0.999593	1	NA
ENSG00000137802	656.141	3.59134e-06	0.00144254	0.0920625	0.926648	0.999593	1	MAPKBP1
ENSG00000176055	161.526	4.63653e-07	0.00144266	0.0920558	0.926654	0.999593	1	MBLAC2
ENSG00000115839	2112.72	-6.00696e-06	0.00144259	-0.0919727	0.92672	0.999593	1	RAB3GAP1
ENSG00000226721	33.0683	-1.89705e-05	0.00144272	0.0918327	0.926831	0.999593	1	NA
ENSG00000102931	1416.05	7.35561e-07	0.00144261	0.0917209	0.92692	0.999593	1	ARL2BP
ENSG00000172339	30.3312	1.5649e-07	0.00144265	0.0916412	0.926983	0.999593	1	ALG14
ENSG00000257221	17.0103	-4.79624e-07	0.00144266	-0.0915168	0.927082	0.999593	1	NA
ENSG00000100580	856.715	1.83528e-06	0.0014426	0.0914629	0.927125	0.999593	1	TMED8
ENSG00000280376	13.0545	3.50358e-07	0.00144268	0.0914436	0.92714	0.999593	1	NA
ENSG00000250312	204.406	4.78769e-07	0.00144266	0.091393	0.92718	0.999593	1	ZNF718
ENSG00000114841	2722.1	9.29085e-07	0.00144256	0.0913339	0.927227	0.999593	1	DNAH1
ENSG00000064102	476.05	8.28935e-07	0.00144258	0.0912626	0.927284	0.999593	1	INTS13
ENSG00000265817	34.2314	-3.46854e-07	0.00144267	-0.0911378	0.927383	0.999593	1	RAD54B
ENSG00000271918	47.1167	6.86842e-06	0.00144265	0.0911218	0.927396	0.999593	1	NA
ENSG00000234142	2.08998	-2.05983e-07	0.00144269	-0.0911	0.927413	0.999593	1	NA
ENSG00000162852	2833.68	8.84112e-07	0.00144257	0.0910534	0.92745	0.999593	1	CNST
ENSG00000226640	7.22741	-1.21376e-06	0.00144269	0.090907	0.927567	0.999593	1	NA
ENSG00000279569	2.29476	-1.84119e-07	0.00144269	-0.0908791	0.927589	0.999593	1	NA
ENSG00000146083	1448.85	8.01844e-07	0.00144259	0.0907215	0.927714	0.999593	1	RNF44
ENSG00000134255	757.683	0.000129032	0.00144554	0.0906937	0.927736	0.999593	1	CEPT1
ENSG00000186132	44.1706	-3.62718e-06	0.00144266	-0.0906867	0.927742	0.999593	1	C2orf76
ENSG00000163378	388.266	3.30482e-06	0.00144254	0.0906232	0.927792	0.999593	1	EOGT
ENSG00000198553	7.03328	3.08241e-07	0.00144268	0.0905248	0.92787	0.999593	1	KCNRG
ENSG00000270956	30.2545	7.9597e-06	0.00144267	0.0904971	0.927892	0.999593	1	NA
ENSG00000204556	5.18853	-2.14371e-07	0.00144269	-0.0903649	0.927997	0.999593	1	NA
ENSG00000244642	5.40304	2.3806e-07	0.00144269	0.090296	0.928052	0.999593	1	NA
ENSG00000125447	1458.66	7.74869e-07	0.0014426	0.0902328	0.928102	0.999593	1	GGA3
ENSG00000256742	36.7908	-6.18776e-07	0.00144265	-0.0900739	0.928228	0.999593	1	NA
ENSG00000256576	203.305	-3.95042e-07	0.00144267	-0.0900136	0.928276	0.999593	1	LINC02361
ENSG00000087152	2587.87	1.07572e-06	0.0014425	0.0899688	0.928312	0.999593	1	ATXN7L3
ENSG00000150636	59.4368	-1.8229e-05	0.00144273	0.0898722	0.928389	0.999593	1	CCDC102B
ENSG00000248712	9.59079	-3.00927e-07	0.00144268	-0.0898097	0.928438	0.999593	1	CCDC153
ENSG00000198286	2771.27	-6.70468e-07	0.00144262	-0.0897254	0.928505	0.999593	1	CARD11
ENSG00000176853	2470.24	5.66832e-07	0.00144264	0.0897073	0.92852	0.999593	1	FAM91A1
ENSG00000132773	1028.06	-9.58918e-07	0.00144254	-0.0896635	0.928555	0.999593	1	TOE1
ENSG00000273066	55.2137	-5.6873e-07	0.00144264	-0.0896153	0.928593	0.999593	1	NA
ENSG00000123159	309.309	4.81567e-07	0.00144266	0.0895591	0.928638	0.999593	1	GIPC1
ENSG00000243554	102.284	1.0456e-06	0.00144261	-0.0895333	0.928658	0.999593	1	NA
ENSG00000171475	1022.36	-1.12538e-05	0.00144264	0.0894936	0.92869	0.999593	1	WIPF2
ENSG00000272512	6.39766	-1.91157e-07	0.00144269	-0.0894783	0.928702	0.999593	1	NA
ENSG00000122378	111.667	-4.47651e-07	0.00144266	-0.0894503	0.928724	0.999593	1	PRXL2A
ENSG00000221676	11.4341	-3.19911e-07	0.00144268	-0.0893852	0.928776	0.999593	1	RNU6ATAC
ENSG00000247077	433.699	6.83359e-07	0.00144262	0.0892491	0.928884	0.999593	1	PGAM5
ENSG00000133302	555.909	-7.53727e-07	0.00144259	-0.0892012	0.928922	0.999593	1	SLF1
ENSG00000156531	515.185	-5.96349e-07	0.00144263	-0.0891724	0.928945	0.999593	1	PHF6
ENSG00000112941	1234.92	8.13469e-07	0.00144258	0.0891554	0.928958	0.999593	1	TENT4A
ENSG00000249709	44.6621	-5.81228e-07	0.00144265	-0.0891379	0.928972	0.999593	1	ZNF564
ENSG00000196155	314.564	-4.22746e-07	0.00144266	-0.0890686	0.929027	0.999593	1	PLEKHG4
ENSG00000085511	2038.26	6.54698e-07	0.00144262	0.0889925	0.929088	0.999593	1	MAP3K4
ENSG00000233250	8.29698	-2.79256e-07	0.00144268	-0.0889891	0.929091	0.999593	1	NA
ENSG00000183060	322.959	2.08281e-07	0.00144258	-0.0889291	0.929138	0.999593	1	LYSMD4
ENSG00000158092	1191.52	7.68691e-07	0.00144259	0.0888474	0.929203	0.999593	1	NCK1
ENSG00000272356	25.4342	-2.98928e-07	0.00144268	-0.0888116	0.929232	0.999593	1	NA
ENSG00000108924	178.626	-3.93079e-07	0.00144267	-0.0887769	0.929259	0.999593	1	HLF
ENSG00000243107	36.678	-1.94063e-07	0.00144267	-0.0887164	0.929307	0.999593	1	NA
ENSG00000234292	10.2118	2.58239e-07	0.00144268	0.0887158	0.929308	0.999593	1	NA
ENSG00000267062	2.93464	1.86556e-07	0.00144269	0.0886158	0.929387	0.999593	1	NA
ENSG00000176261	333.1	1.03123e-06	0.00144251	0.0886021	0.929398	0.999593	1	ZBTB8OS
ENSG00000143870	1327.31	-6.94921e-07	0.00144261	-0.0885712	0.929423	0.999593	1	PDIA6
ENSG00000275764	278.704	-6.70168e-07	0.00144261	-0.0884338	0.929532	0.999593	1	NA
ENSG00000180626	62.2791	-4.25735e-06	0.00144266	-0.08843	0.929535	0.999593	1	ZNF594
ENSG00000274598	24.3771	3.23638e-07	0.00144268	0.0884288	0.929536	0.999593	1	NA
ENSG00000174944	18.8512	-2.77934e-07	0.00144268	-0.0884007	0.929558	0.999593	1	P2RY14
ENSG00000104756	579.121	-6.34442e-07	0.00144255	0.0883879	0.929568	0.999593	1	KCTD9
ENSG00000164934	551.759	-7.29352e-07	0.0014426	-0.0883682	0.929584	0.999593	1	DCAF13
ENSG00000000457	331.886	-5.44279e-07	0.00144264	-0.0883492	0.929599	0.999593	1	SCYL3
ENSG00000075618	52.2234	3.09575e-07	0.00144268	0.088341	0.929606	0.999593	1	FSCN1
ENSG00000243759	13.2353	-4.58982e-07	0.00144268	-0.0883378	0.929608	0.999593	1	NA
ENSG00000214253	644.661	6.23732e-07	0.00144263	0.0882133	0.929707	0.999593	1	FIS1
ENSG00000279355	13.0204	2.89437e-06	0.00144268	0.0882061	0.929713	0.999593	1	AGPAT4-IT1
ENSG00000236409	32.0019	3.20847e-07	0.00144268	0.0881395	0.929766	0.999593	1	NA
ENSG00000133985	476.725	-5.28185e-07	0.00144264	-0.088099	0.929798	0.999593	1	TTC9
ENSG00000155542	61.3894	-2.63776e-06	0.00144267	-0.0880242	0.929857	0.999593	1	SETD9
ENSG00000227076	3.46403	-1.9624e-07	0.00144269	-0.087954	0.929913	0.999593	1	NA
ENSG00000259467	7.76812	-8.44723e-08	0.00144268	-0.0879218	0.929939	0.999593	1	NA
ENSG00000110660	256.349	5.97332e-07	0.00144263	0.0878953	0.92996	0.999593	1	SLC35F2
ENSG00000184432	593.972	5.03569e-07	0.00144265	0.0878919	0.929963	0.999593	1	COPB2
ENSG00000014138	301.747	8.66091e-07	0.00144256	0.0878654	0.929984	0.999593	1	POLA2
ENSG00000284690	15.3966	2.43653e-07	0.00144268	0.0877472	0.930078	0.999593	1	CD300H
ENSG00000242588	100.155	-6.9293e-07	0.00144261	-0.0877464	0.930078	0.999593	1	NA
ENSG00000228623	2.31462	-2.33027e-07	0.00144269	-0.087705	0.930111	0.999593	1	NA
ENSG00000112130	203.274	7.99695e-07	0.00144258	0.0877033	0.930113	0.999593	1	RNF8
ENSG00000127884	246.149	-4.47038e-07	0.00144266	-0.0876704	0.930139	0.999593	1	ECHS1
ENSG00000169507	1.96403	-1.48696e-07	0.00144269	-0.0875498	0.930234	0.999593	1	SLC38A11
ENSG00000230783	2.12462	-1.2849e-07	0.00144269	-0.0875267	0.930253	0.999593	1	NA
ENSG00000107821	2.01219	1.59688e-07	0.00144269	0.0874939	0.930279	0.999593	1	KAZALD1
ENSG00000236041	2.42133	-2.5566e-07	0.00144269	-0.0873254	0.930413	0.999593	1	NA
ENSG00000137171	260.406	7.1696e-07	0.0014426	0.0873189	0.930418	0.999593	1	KLC4
ENSG00000115464	11301.9	7.54504e-07	0.00144259	0.0873087	0.930426	0.999593	1	USP34
ENSG00000163743	1603.19	5.48383e-07	0.00144264	0.0872875	0.930443	0.999593	1	RCHY1
ENSG00000279440	2.15219	1.02473e-07	0.00144269	0.0872772	0.930451	0.999593	1	NA
ENSG00000137221	395.156	-7.15385e-07	0.0014426	-0.0871634	0.930542	0.999593	1	TJAP1
ENSG00000163923	18.897	-3.74312e-07	0.00144267	-0.0870981	0.930594	0.999593	1	RPL39L
ENSG00000130545	51.8725	-4.00547e-07	0.00144266	-0.0870203	0.930655	0.999593	1	CRB3
ENSG00000205482	16.2277	4.88236e-07	0.00144265	0.0869629	0.930701	0.999593	1	NA
ENSG00000175115	3432.02	8.93238e-07	0.00144255	0.0869575	0.930705	0.999593	1	PACS1
ENSG00000164164	3713.65	-8.03317e-07	0.00144257	-0.0868605	0.930782	0.999593	1	OTUD4
ENSG00000202400	8.17361	-2.51123e-07	0.00144268	-0.0867315	0.930885	0.999593	1	SNORD82
ENSG00000149532	2189.91	-5.98394e-07	0.00144256	-0.0867036	0.930907	0.999593	1	CPSF7
ENSG00000207996	2.90198	1.8625e-07	0.00144269	0.086696	0.930913	0.999593	1	MIR301A
ENSG00000171827	632.061	-5.37125e-07	0.00144264	-0.0866825	0.930924	0.999593	1	ZNF570
ENSG00000212526	7.50962	-1.88193e-07	0.00144269	0.0866775	0.930928	0.999593	1	NA
ENSG00000226501	12.1958	-2.83297e-07	0.00144268	-0.0866764	0.930929	0.999593	1	NA
ENSG00000126264	672.842	5.13882e-07	0.00144265	0.0865737	0.93101	0.999593	1	HCST
ENSG00000258282	4.3383	-2.98699e-07	0.00144269	-0.0865606	0.931021	0.999593	1	NA
ENSG00000132155	3600.68	-6.09436e-07	0.00144262	-0.0865171	0.931055	0.999593	1	RAF1
ENSG00000247081	5.78456	2.59906e-07	0.00144268	0.0865101	0.931061	0.999593	1	LOC105369147
ENSG00000181191	880.832	-5.44891e-07	0.00144264	-0.0864874	0.931079	0.999593	1	PJA1
ENSG00000221990	22.5611	3.05535e-06	0.00144267	0.0864127	0.931138	0.999593	1	EXOC3-AS1
ENSG00000068323	987.439	6.54034e-07	0.00144262	0.0863898	0.931157	0.999593	1	TFE3
ENSG00000136950	892.863	-6.50389e-07	0.00144261	-0.0862703	0.931252	0.999593	1	ARPC5L
ENSG00000115009	52.686	-2.34147e-07	0.00144268	-0.0861536	0.931344	0.999593	1	CCL20
ENSG00000280143	35.6499	2.98157e-07	0.00144268	0.0861444	0.931352	0.999593	1	NA
ENSG00000162139	595.54	-7.07262e-07	0.0014426	-0.0860913	0.931394	0.999593	1	NEU3
ENSG00000126432	503.329	5.5404e-07	0.00144264	0.0860062	0.931461	0.999593	1	PRDX5
ENSG00000256338	38.643	4.64226e-07	0.00144266	0.0858678	0.931572	0.999593	1	NA
ENSG00000283696	7.58336	-3.25951e-07	0.00144267	-0.0858502	0.931586	0.999593	1	NA
ENSG00000223111	13.2532	2.61949e-07	0.00144268	0.0858261	0.931605	0.999593	1	NA
ENSG00000244618	8.56418	-2.11815e-07	0.00144269	-0.0857686	0.93165	0.999593	1	NA
ENSG00000261341	17.8305	3.29921e-07	0.00144267	0.0857388	0.931674	0.999593	1	LOC105372440
ENSG00000122483	292.555	-5.23096e-06	0.00144249	0.0856536	0.931742	0.999593	1	CCDC18
ENSG00000102158	1857.79	-6.6831e-07	0.00144261	-0.0855057	0.931859	0.999593	1	MAGT1
ENSG00000122550	396.886	6.2931e-07	0.00144262	0.0854465	0.931906	0.999593	1	KLHL7
ENSG00000020129	202.67	3.67503e-07	0.00144267	0.0853988	0.931944	0.999593	1	NCDN
ENSG00000095485	1753.01	-5.71328e-07	0.00144263	-0.0853441	0.931988	0.999593	1	CWF19L1
ENSG00000136274	2.35524	-1.79916e-07	0.00144269	-0.085274	0.932044	0.999593	1	NACAD
ENSG00000185920	304.155	-3.16139e-05	0.00144282	0.0852194	0.932087	0.999593	1	PTCH1
ENSG00000149499	1457.25	-6.8059e-07	0.00144261	-0.0851641	0.932131	0.999593	1	EML3
ENSG00000122484	1004.95	9.33261e-07	0.00144253	0.0851555	0.932138	0.999593	1	RPAP2
ENSG00000090612	508.788	6.02399e-07	0.00144263	0.0851258	0.932161	0.999593	1	ZNF268
ENSG00000196208	4.66888	2.01735e-07	0.00144269	0.0851185	0.932167	0.999593	1	GREB1
ENSG00000184897	3392.89	-2.57625e-07	0.00144268	-0.0850196	0.932246	0.999593	1	H1-10
ENSG00000101126	2727.88	5.05665e-06	0.0014426	-0.0849695	0.932286	0.999593	1	ADNP
ENSG00000105887	5878.3	8.50739e-07	0.00144256	0.0849626	0.932291	0.999593	1	MTPN
ENSG00000146416	189.439	-3.19724e-07	0.00144261	0.0849277	0.932319	0.999593	1	AIG1
ENSG00000258017	11.9097	3.29142e-07	0.00144267	0.0848871	0.932351	0.999593	1	LOC105369760
ENSG00000140525	329.812	7.38323e-07	0.00144259	0.0848658	0.932368	0.999593	1	FANCI
ENSG00000135679	3615.86	6.62687e-07	0.00144261	0.0848392	0.932389	0.999593	1	MDM2
ENSG00000232053	10.6122	6.97168e-07	0.00144268	0.084691	0.932507	0.999593	1	NA
ENSG00000271727	2.98641	1.97407e-07	0.00144269	0.0846599	0.932532	0.999593	1	NA
ENSG00000170464	242.423	4.453e-07	0.00144266	0.0845215	0.932642	0.999593	1	DNAJC18
ENSG00000263002	74.1808	3.93927e-07	0.00144266	0.0843855	0.93275	0.999593	1	ZNF234
ENSG00000130254	2096.87	0.000225319	0.00145153	0.0843533	0.932776	0.999593	1	SAFB2
ENSG00000183506	270.187	-3.39546e-07	0.00144264	-0.0843499	0.932778	0.999593	1	PI4KAP2
ENSG00000154743	186.071	7.92951e-07	0.00144257	0.0843279	0.932796	0.999593	1	TSEN2
ENSG00000228941	3.29998	1.25867e-07	0.00144269	0.0842495	0.932858	0.999593	1	NA
ENSG00000227678	21.397	-2.30339e-07	0.00144268	-0.0842004	0.932897	0.999593	1	NA
ENSG00000264943	6.82976	4.04737e-07	0.00144269	0.0842001	0.932897	0.999593	1	NA
ENSG00000272301	2.2874	-1.66391e-07	0.00144269	-0.0841646	0.932926	0.999593	1	NA
ENSG00000255517	43.8533	-2.6589e-06	0.00144265	0.0839958	0.93306	0.999593	1	LOC101928069
ENSG00000277999	5.14048	-2.24589e-07	0.00144268	-0.0839869	0.933067	0.999593	1	NA
ENSG00000139719	214.922	5.42846e-07	0.00144263	0.0839264	0.933115	0.999593	1	VPS33A
ENSG00000232842	5.43616	-1.37298e-07	0.00144269	-0.083709	0.933288	0.999593	1	NA
ENSG00000161888	18.3844	3.64559e-07	0.00144267	0.0836848	0.933307	0.999593	1	SPC24
ENSG00000146963	2040.11	5.42351e-07	0.00144264	0.0836422	0.933341	0.999593	1	LUC7L2
ENSG00000087008	147.213	7.83243e-08	0.00144262	-0.0836267	0.933353	0.999593	1	ACOX3
ENSG00000119403	1234.48	1.01779e-06	0.00144249	0.083605	0.93337	0.999593	1	PHF19
ENSG00000104979	1075.72	-8.99749e-07	0.00144263	-0.0835888	0.933383	0.999593	1	C19orf53
ENSG00000231194	9.48032	-3.46502e-07	0.00144267	-0.0835711	0.933397	0.999593	1	NA
ENSG00000274466	4.16225	1.67262e-07	0.00144269	0.0835225	0.933436	0.999593	1	MIR1273H
ENSG00000111644	38.6491	-6.98758e-07	0.00144267	-0.0834497	0.933494	0.999593	1	ACRBP
ENSG00000198342	14.0653	1.21431e-05	0.00144269	0.0834245	0.933514	0.999593	1	ZNF442
ENSG00000010810	8157.57	5.97162e-07	0.00144263	0.0833527	0.933571	0.999593	1	FYN
ENSG00000250290	4.821	2.52145e-07	0.00144269	-0.0833386	0.933582	0.999593	1	NA
ENSG00000233614	1.77098	1.00861e-07	0.00144269	0.0833019	0.933612	0.999593	1	DDX11L10
ENSG00000197586	1017.85	-4.48627e-06	0.00144261	-0.0832503	0.933652	0.999593	1	ENTPD6
ENSG00000170906	297.434	4.43918e-07	0.00144266	0.0830984	0.933773	0.999593	1	NDUFA3
ENSG00000280382	1.89684	-1.42309e-07	0.00144269	-0.0830112	0.933843	0.999593	1	NA
ENSG00000268858	109.768	2.70447e-07	0.00144262	-0.0829612	0.933882	0.999593	1	NA
ENSG00000272870	29.0151	4.28534e-07	0.00144266	0.08296	0.933883	0.999593	1	SAP30-DT
ENSG00000182180	900.711	1.34865e-06	0.00144259	0.0827038	0.934087	0.999593	1	MRPS16
ENSG00000184106	8.35041	2.22966e-07	0.00144269	0.0827026	0.934088	0.999593	1	TREML3P
ENSG00000152256	2553.32	5.28523e-07	0.00144264	0.0826871	0.9341	0.999593	1	PDK1
ENSG00000279601	4.14698	-3.25577e-06	0.00144269	-0.082666	0.934117	0.999593	1	NA
ENSG00000231259	188.725	-1.15946e-05	0.00144263	-0.0826179	0.934155	0.999593	1	NA
ENSG00000177150	196.046	5.11351e-07	0.00144264	0.082513	0.934239	0.999593	1	FAM210A
ENSG00000097021	51.1212	4.41769e-07	0.00144266	0.0824256	0.934308	0.999593	1	ACOT7
ENSG00000108852	201.1	2.67199e-07	0.00144268	0.0823989	0.93433	0.999593	1	MPP2
ENSG00000200169	131.809	-2.23433e-06	0.00144264	-0.0823937	0.934334	0.999593	1	RNU5D-1
ENSG00000118600	136.487	-5.93247e-06	0.00144261	-0.0823724	0.934351	0.999593	1	RXYLT1
ENSG00000110429	4242.53	-4.75609e-07	0.00144264	-0.0823627	0.934358	0.999593	1	FBXO3
ENSG00000280232	3.02461	1.60747e-07	0.00144269	0.0822794	0.934424	0.999593	1	NA
ENSG00000137522	190.42	-1.04336e-06	0.00144247	-0.0822443	0.934452	0.999593	1	RNF121
ENSG00000264663	26.4141	-3.11409e-07	0.00144267	-0.0822339	0.934461	0.999593	1	NA
ENSG00000164845	10.8562	-2.94971e-07	0.00144268	-0.0821398	0.934536	0.999593	1	NA
ENSG00000202337	9.52182	1.17493e-06	0.00144268	0.0820985	0.934568	0.999593	1	RNU6-8
ENSG00000156398	171.937	-4.47563e-07	0.00144262	-0.0820508	0.934606	0.999593	1	SFXN2
ENSG00000172977	911.725	-1.44491e-06	0.00144258	-0.0820272	0.934625	0.999593	1	KAT5
ENSG00000117614	2778.92	6.12193e-07	0.00144262	0.0819924	0.934653	0.999593	1	SYF2
ENSG00000126746	1027.35	7.36286e-07	0.00144259	0.081986	0.934658	0.999593	1	ZNF384
ENSG00000276454	2.23151	-1.42727e-07	0.00144269	-0.0818663	0.934753	0.999593	1	NA
MSH5	7.02162	2.22468e-07	0.00144268	0.0816571	0.934919	0.999593	1	NA
ENSG00000255150	320.559	5.98721e-07	0.00144262	0.0816428	0.934931	0.999593	1	EID3
ENSG00000112237	1612.07	7.5671e-07	0.00144258	0.0816044	0.934961	0.999593	1	CCNC
ENSG00000284691	269.646	6.58297e-07	0.00144261	0.0815325	0.935018	0.999593	1	NA
ENSG00000107959	1688.5	1.26359e-06	0.00144236	0.0814737	0.935065	0.999593	1	PITRM1
ENSG00000125735	69.8972	-2.86637e-07	0.00144268	-0.0813285	0.935181	0.999593	1	TNFSF14
ENSG00000272155	46.0289	-3.41074e-07	0.00144267	-0.0812988	0.935204	0.999593	1	NA
ENSG00000053524	245.331	3.77874e-07	0.00144267	0.0812878	0.935213	0.999593	1	MCF2L2
ENSG00000200257	2.12697	1.90109e-07	0.00144269	0.0812121	0.935273	0.999593	1	NA
ENSG00000136169	890.263	6.69423e-07	0.0014426	0.0811949	0.935287	0.999593	1	SETDB2
ENSG00000273329	108.173	9.98965e-07	0.00144264	0.0810889	0.935371	0.999593	1	NA
ENSG00000179941	121.972	-4.92821e-07	0.00144264	-0.0810238	0.935423	0.999593	1	BBS10
ENSG00000080608	693.691	-8.60312e-07	0.00144253	-0.0809064	0.935516	0.999593	1	PUM3
ENSG00000241746	4.51679	-1.31165e-07	0.00144268	-0.080895	0.935525	0.999593	1	NA
ENSG00000279561	13.792	2.3334e-06	0.00144268	-0.0808844	0.935534	0.999593	1	NA
ENSG00000268475	7.57436	-2.47778e-07	0.00144268	-0.080873	0.935543	0.999593	1	NA
ENSG00000231728	14.2105	-2.13221e-07	0.00144267	-0.0808169	0.935588	0.999593	1	TMSB15B-AS1
ENSG00000196873	57.4389	6.38662e-07	0.00144261	0.0808122	0.935591	0.999593	1	CBWD3
ENSG00000122591	668.734	-6.44468e-05	0.00144332	0.0806483	0.935722	0.999593	1	FAM126A
ENSG00000211875	94.0974	-3.82196e-07	0.00144266	-0.0805566	0.935795	0.999593	1	NA
ENSG00000136160	6.01907	9.70495e-07	0.00144269	0.0804672	0.935866	0.999593	1	EDNRB
ENSG00000166477	237.518	-7.21503e-07	0.00144258	-0.0804542	0.935876	0.999593	1	LEO1
ENSG00000130653	189.556	3.46122e-07	0.00144267	0.0803444	0.935963	0.999593	1	PNPLA7
ENSG00000163513	10649.7	4.69347e-07	0.00144265	0.080331	0.935974	0.999593	1	TGFBR2
ENSG00000100949	494.089	7.47663e-07	0.00144258	0.0803291	0.935976	0.999593	1	RABGGTA
ENSG00000137103	135.187	-6.0537e-07	0.00144261	-0.0802304	0.936054	0.999593	1	TMEM8B
ENSG00000010379	3.03443	-1.78019e-07	0.00144269	-0.080214	0.936067	0.999593	1	SLC6A13
ENSG00000106330	53.8219	-3.11728e-07	0.00144266	-0.0801937	0.936083	0.999593	1	MOSPD3
ENSG00000243024	1.85977	-1.55459e-07	0.00144269	-0.0801661	0.936105	0.999593	1	NA
ENSG00000108599	922.538	-7.97655e-07	0.00144255	-0.0801648	0.936106	0.999593	1	AKAP10
ENSG00000262919	221.562	-2.70079e-07	0.0014426	0.0800423	0.936204	0.999593	1	CCNQ
ENSG00000199366	12.7651	-1.12658e-07	0.00144268	0.0799899	0.936245	0.999593	1	NA
ENSG00000233406	3.93968	-1.2578e-07	0.00144269	0.0799762	0.936256	0.999593	1	NA
ENSG00000278771	435.817	1.84339	0.196098	0.0799	0.936317	0.999593	1	RN7SL3
ENSG00000201229	9.7624	-2.58266e-07	0.00144268	-0.0798985	0.936318	0.999593	1	SNORA63D
ENSG00000257702	8.42285	3.53839e-09	0.00144268	0.0798973	0.936319	0.999593	1	LBX2-AS1
ENSG00000196368	13.8354	-9.18723e-06	0.00144269	-0.0798264	0.936375	0.999593	1	NUDT11
ENSG00000129353	3367.68	8.57303e-07	0.00144254	0.0798007	0.936396	0.999593	1	SLC44A2
ENSG00000145247	900.315	-5.19118e-07	0.00144263	-0.0797522	0.936434	0.999593	1	OCIAD2
ENSG00000105829	167.151	6.50818e-07	0.0014426	0.079629	0.936532	0.999593	1	BET1
ENSG00000115415	4381.93	-3.94648e-07	0.00144266	-0.0795771	0.936574	0.999593	1	STAT1
ENSG00000278053	1293.59	6.49119e-07	0.0014426	0.0795181	0.936621	0.999593	1	DDX52
ENSG00000117155	228.332	-2.85604e-06	0.00144259	-0.0794382	0.936684	0.999593	1	SSX2IP
ENSG00000139372	1099.44	4.87319e-07	0.00144264	0.0793763	0.936733	0.999593	1	TDG
ENSG00000149932	950.325	7.43227e-07	0.00144258	0.0793597	0.936747	0.999593	1	TMEM219
ENSG00000279801	79.3731	3.56633e-07	0.00144265	0.0792051	0.936869	0.999593	1	NA
ENSG00000089199	5.02127	-1.29054e-07	0.00144269	-0.0791403	0.936921	0.999593	1	CHGB
ENSG00000188647	3904.6	-7.62288e-07	0.00144256	-0.0791037	0.93695	0.999593	1	PTAR1
ENSG00000160360	78.5816	-8.08934e-07	0.00144267	-0.0790504	0.936992	0.999593	1	GPSM1
ENSG00000064989	26.2857	-2.79003e-07	0.00144268	-0.0790252	0.937013	0.999593	1	CALCRL
ENSG00000182700	131.986	-1.61249e-05	0.00144272	-0.0790222	0.937015	0.999593	1	IGIP
ENSG00000158571	11.1516	1.00136e-06	0.00144267	-0.0789628	0.937062	0.999593	1	PFKFB1
ENSG00000207606	2.90195	3.24426e-07	0.00144269	0.0789567	0.937067	0.999593	1	MIR554
ENSG00000069509	176.84	4.8518e-07	0.00144264	0.078955	0.937068	0.999593	1	FUNDC1
ENSG00000225891	21.9287	4.0044e-07	0.00144266	0.0789294	0.937089	0.999593	1	NA
ENSG00000160888	2280.77	-3.24782e-07	0.00144267	-0.0788896	0.93712	0.999593	1	IER2
ENSG00000171428	73.3503	4.20278e-07	0.00144266	0.0788612	0.937143	0.999593	1	NAT1
ENSG00000083807	54.5899	5.34613e-07	0.00144263	0.078844	0.937157	0.999593	1	SLC27A5
ENSG00000181894	921.303	6.13237e-07	0.00144261	0.0788407	0.937159	0.999593	1	ZNF329
ENSG00000221944	611.758	6.9834e-07	0.00144259	0.0788359	0.937163	0.999593	1	TIGD1
ENSG00000175390	6839.95	-7.79131e-07	0.00144256	-0.0788093	0.937184	0.999593	1	EIF3F
ENSG00000180914	4.04238	-1.36943e-07	0.00144269	-0.0787694	0.937216	0.999593	1	OXTR
ENSG00000225246	4.25165	1.76989e-07	0.00144269	0.0787639	0.93722	0.999593	1	NA
ENSG00000143036	2.64169	-1.38773e-07	0.00144269	-0.078761	0.937223	0.999593	1	SLC44A3
ENSG00000260278	10.0106	-2.5699e-07	0.00144268	-0.0787482	0.937233	0.999593	1	NA
ENSG00000150760	9.65145	3.12343e-07	0.00144267	0.0787065	0.937266	0.999593	1	DOCK1
ENSG00000166341	950.426	-4.06841e-07	0.00144266	-0.0786097	0.937343	0.999593	1	DCHS1
ENSG00000172602	37.183	4.27278e-07	0.00144268	0.0785928	0.937357	0.999593	1	RND1
ENSG00000100220	1014.75	-7.78613e-07	0.00144255	-0.0785699	0.937375	0.999593	1	RTCB
ENSG00000226278	24.6127	3.57865e-08	0.00144269	0.0783983	0.937511	0.999593	1	NA
ENSG00000224986	2.66878	1.1104e-07	0.00144269	0.0781944	0.937673	0.999593	1	NA
ENSG00000273576	47.4969	4.21582e-07	0.00144265	0.0780956	0.937752	0.999593	1	NA
ENSG00000107719	23.3286	2.21881e-07	0.00144268	0.0780418	0.937795	0.999593	1	PALD1
ENSG00000172732	418.574	-4.7226e-07	0.00144264	-0.0780063	0.937823	0.999593	1	MUS81
ENSG00000140284	13.6302	3.13873e-07	0.00144267	0.0780053	0.937824	0.999593	1	SLC27A2
ENSG00000272033	111.435	2.90466e-07	0.00144268	0.0779544	0.937864	0.999593	1	NA
ENSG00000131381	2624.2	-9.05851e-06	0.0014426	0.0777596	0.938019	0.999593	1	RBSN
ENSG00000266467	3.61483	2.68417e-07	0.00144269	0.0777393	0.938035	0.999593	1	NA
ENSG00000185989	5675.64	-1.28748e-06	0.00144231	-0.0776741	0.938087	0.999593	1	RASA3
ENSG00000271734	3.23163	-1.71137e-07	0.00144269	-0.0776492	0.938107	0.999593	1	NA
ENSG00000252222	4.64665	-1.56443e-07	0.00144269	-0.0776459	0.93811	0.999593	1	NA
ENSG00000117228	848.163	-4.9072e-07	0.00144264	-0.0776237	0.938127	0.999593	1	GBP1
ENSG00000166974	3013.31	5.90291e-07	0.00144262	0.0774741	0.938246	0.999593	1	MAPRE2
ENSG00000070950	529.419	7.44935e-07	0.00144257	0.0773138	0.938374	0.999593	1	RAD18
ENSG00000161203	2091.18	6.21078e-07	0.00144261	0.0772	0.938464	0.999593	1	AP2M1
ENSG00000166140	231.724	4.95351e-07	0.00144264	0.0771135	0.938533	0.999593	1	ZFYVE19
ENSG00000135018	5721	-7.72702e-07	0.00144255	-0.0770929	0.93855	0.999593	1	UBQLN1
ENSG00000188641	2804.03	7.30942e-07	0.00144257	0.0770776	0.938562	0.999593	1	DPYD
ENSG00000211750	61.2269	3.08195e-07	0.00144267	0.0769372	0.938673	0.999593	1	NA
ENSG00000278619	20.0824	-2.92551e-07	0.00144267	-0.0769098	0.938695	0.999593	1	MRM1
ENSG00000115548	6355	-6.37862e-07	0.0014426	-0.0767661	0.93881	0.999593	1	KDM3A
ENSG00000233929	16.1021	9.92893e-07	0.00144266	0.0767584	0.938816	0.999593	1	NA
ENSG00000137656	303.325	6.9471e-07	0.00144259	0.0765887	0.938951	0.999593	1	BUD13
ENSG00000168280	626.814	-3.98293e-07	0.00144266	-0.0765	0.939021	0.999593	1	KIF5C
ENSG00000124602	68.4457	-1.78383e-06	0.00144259	-0.0764718	0.939044	0.999593	1	UNC5CL
ENSG00000048162	153.863	1.24654e-06	0.00144261	-0.0764473	0.939063	0.999593	1	NOP16
ENSG00000260526	23.5133	-3.8845e-07	0.00144266	-0.0764203	0.939085	0.999593	1	NA
ENSG00000264049	2.71606	-1.81126e-07	0.00144269	-0.0762414	0.939227	0.999593	1	MIR4737
ENSG00000225880	70.6405	1.56205e-06	0.00144266	0.0762376	0.93923	0.999593	1	LINC00115
ENSG00000256646	2.47572	1.46447e-07	0.00144269	0.0762275	0.939238	0.999593	1	NA
ENSG00000241120	15.8048	1.82727e-06	0.00144268	0.0761796	0.939276	0.999593	1	NA
ENSG00000104863	37.0746	-3.59554e-07	0.00144266	-0.0761655	0.939287	0.999593	1	LIN7B
ENSG00000215717	3145.02	3.05083e-06	0.0014426	0.0761481	0.939301	0.999593	1	TMEM167B
ENSG00000156928	385.561	4.83377e-06	0.00144257	0.0760827	0.939353	0.999593	1	MALSU1
ENSG00000111726	219.676	-5.3763e-07	0.00144262	-0.0760618	0.93937	0.999593	1	CMAS
ENSG00000187566	5.68071	2.18749e-07	0.00144269	0.0759284	0.939476	0.999593	1	NHLRC1
ENSG00000272123	10.6968	-2.5924e-07	0.00144268	-0.0758697	0.939523	0.999593	1	NA
ENSG00000063046	33235.7	-6.70258e-07	0.00144258	-0.0758484	0.93954	0.999593	1	EIF4B
ENSG00000077721	1251.14	2.03247e-07	0.00144261	-0.0758195	0.939563	0.999593	1	UBE2A
ENSG00000159593	1687.12	7.03542e-07	0.00144258	0.0757972	0.93958	0.999593	1	NAE1
ENSG00000113504	746.842	-2.52369e-07	0.00144268	-0.0757883	0.939588	0.999593	1	SLC12A7
ENSG00000008382	127.038	7.69759e-06	0.00144268	0.0757668	0.939605	0.999593	1	MPND
ENSG00000146376	150.569	-2.51552e-07	0.00144267	-0.0757168	0.939644	0.999593	1	ARHGAP18
ENSG00000235045	6.27267	4.82076e-07	0.00144268	0.0755704	0.939761	0.999593	1	NA
ENSG00000261430	6.36787	-1.8459e-07	0.00144269	-0.0754858	0.939828	0.999593	1	NA
ENSG00000136003	4425.06	5.86486e-07	0.00144262	0.0754567	0.939851	0.999593	1	ISCU
ENSG00000155886	2.04282	-1.1813e-07	0.00144269	-0.0754177	0.939882	0.999593	1	SLC24A2
ENSG00000125772	7548.84	5.42308e-07	0.00144263	0.0753369	0.939947	0.999593	1	GPCPD1
ENSG00000049618	5911.2	-8.81028e-06	0.00144256	0.0752688	0.940001	0.999593	1	ARID1B
ENSG00000239704	7.26356	-1.98692e-07	0.00144268	-0.0752369	0.940026	0.999593	1	CDRT4
ENSG00000105928	5.68778	1.31832e-07	0.00144269	-0.074991	0.940222	0.999593	1	GSDME
ENSG00000134504	17.9433	4.51029e-08	0.00144268	0.0749891	0.940223	0.999593	1	KCTD1
ENSG00000176659	16.4908	-3.30746e-07	0.00144267	-0.0747277	0.940431	0.999593	1	C20orf197
ENSG00000144455	398.617	5.83857e-07	0.00144261	0.0746872	0.940464	0.999593	1	SUMF1
ENSG00000170266	497.422	-4.82089e-05	0.00144297	0.0745653	0.940561	0.999593	1	GLB1
ENSG00000276334	148.093	3.37231e-07	0.00144267	0.0745231	0.940594	0.999593	1	NA
ENSG00000236570	14.3213	2.2603e-07	0.00144268	0.074522	0.940595	0.999593	1	NA
ENSG00000160318	6.14856	-5.60162e-07	0.00144269	0.0744186	0.940677	0.999593	1	CLDND2
ENSG00000275789	2.35689	1.19852e-07	0.00144269	0.0744046	0.940688	0.999593	1	MIR8064
ENSG00000135829	12017.4	-6.40497e-07	0.00144259	-0.0743682	0.940717	0.999593	1	DHX9
ENSG00000211883	91.6001	-3.43889e-07	0.00144266	-0.0743629	0.940722	0.999593	1	NA
ENSG00000183044	164.299	-5.71922e-07	0.00144261	-0.0743518	0.94073	0.999593	1	ABAT
ENSG00000117713	3844.06	-7.22556e-07	0.00144256	-0.0742807	0.940787	0.999593	1	ARID1A
ENSG00000100767	8.85377	-2.29748e-07	0.00144268	-0.0742511	0.940811	0.999593	1	PAPLN
ENSG00000100320	39.8511	3.18386e-07	0.00144267	0.0741658	0.940878	0.999593	1	RBFOX2
ENSG00000234390	9.19759	-2.62438e-07	0.00144268	-0.0740175	0.940996	0.999593	1	USP27X-AS1
ENSG00000104886	276.193	-3.10608e-07	0.00144267	-0.0739535	0.941047	0.999593	1	PLEKHJ1
ENSG00000225091	61.9546	-4.26416e-07	0.00144265	-0.0739005	0.94109	0.999593	1	SNORA71A
ENSG00000185811	9862.21	-5.67191e-07	0.00144261	-0.073886	0.941101	0.999593	1	IKZF1
ENSG00000260352	3.50789	-1.78603e-07	0.00144269	-0.0738645	0.941118	0.999593	1	NA
ENSG00000272908	2.68864	1.52824e-07	0.00144269	0.0738167	0.941156	0.999593	1	NA
ENSG00000124789	4632.81	5.94983e-07	0.00144261	0.0737803	0.941185	0.999593	1	NUP153
ENSG00000198755	24733.1	6.10486e-07	0.0014426	0.0737549	0.941205	0.999593	1	RPL10A
ENSG00000279022	3.90278	-1.53246e-07	0.00144269	-0.0737282	0.941227	0.999593	1	NA
ENSG00000140829	1782.03	-1.0371e-06	0.00144259	-0.0737145	0.941238	0.999593	1	DHX38
ENSG00000276564	21.42	1.72321e-06	0.00144268	0.0735771	0.941347	0.999593	1	NA
ENSG00000117691	307.278	6.23313e-07	0.0014426	0.0735631	0.941358	0.999593	1	NENF
ENSG00000225423	224.612	2.40021e-07	0.00144268	0.0735427	0.941374	0.999593	1	NA
ENSG00000139174	5.22314	-2.03281e-07	0.00144268	-0.0734475	0.94145	0.999593	1	PRICKLE1
ENSG00000213362	5.91952	9.56637e-07	0.00144268	-0.0734001	0.941488	0.999593	1	NA
ENSG00000178764	790.434	-4.14976e-07	0.00144265	-0.0733598	0.94152	0.999593	1	ZHX2
ENSG00000163219	1241.98	-5.25e-07	0.00144262	-0.0732702	0.941591	0.999593	1	ARHGAP25
ENSG00000273160	220.743	-2.96686e-07	0.00144267	-0.0732602	0.941599	0.999593	1	NA
ENSG00000119487	1440.32	-3.85861e-07	0.00144266	-0.0732238	0.941628	0.999593	1	MAPKAP1
ENSG00000274964	7.42196	-2.18407e-07	0.00144268	-0.0732233	0.941628	0.999593	1	NA
ENSG00000103035	2487.09	3.07254e-06	0.00144259	0.0731909	0.941654	0.999593	1	PSMD7
ENSG00000267436	11.9813	2.92041e-07	0.00144267	0.0731794	0.941663	0.999593	1	NA
ENSG00000136504	5399.94	-7.48867e-07	0.00144254	-0.073155	0.941683	0.999593	1	KAT7
ENSG00000108312	2791.5	8.68155e-07	0.0014425	0.0730779	0.941744	0.999593	1	UBTF
ENSG00000230107	2.0746	1.4617e-07	0.00144269	0.0730749	0.941747	0.999593	1	NA
ENSG00000185262	1749.48	4.52396e-07	0.00144265	0.0730707	0.94175	0.999593	1	UBALD2
ENSG00000094975	5397.12	-5.56971e-07	0.00144261	-0.073047	0.941769	0.999593	1	SUCO
ENSG00000270021	6.69496	2.71087e-07	0.00144268	0.0729965	0.941809	0.999593	1	NA
ENSG00000229567	6.95221	-3.67846e-06	0.00144269	-0.0729523	0.941844	0.999593	1	NA
ENSG00000114988	50.0124	-1.49032e-06	0.00144267	0.072949	0.941847	0.999593	1	LMAN2L
ENSG00000235834	2.26229	8.72767e-08	0.00144269	0.0729174	0.941872	0.999593	1	LOC101928389
ENSG00000198040	781.829	-1.02516e-05	0.00144258	-0.0728987	0.941887	0.999593	1	ZNF84
ENSG00000165813	3149.18	-6.73431e-07	0.00144257	-0.0728955	0.941889	0.999593	1	CCDC186
ENSG00000151353	458.317	1.70688e-06	0.00144248	0.072877	0.941904	0.999593	1	TMEM18
ENSG00000253767	3.86222	1.55414e-07	0.00144269	0.0727967	0.941968	0.999593	1	PCDHGA8
ENSG00000279476	183.004	-2.37467e-07	0.00144268	-0.0727707	0.941989	0.999593	1	NA
ENSG00000198467	307.946	-3.49641e-07	0.00144266	-0.0726586	0.942078	0.999593	1	TPM2
ENSG00000122042	2925.7	-5.13468e-07	0.00144262	-0.0724658	0.942231	0.999593	1	UBL3
ENSG00000124664	8.578	-2.19074e-07	0.00144268	-0.0724535	0.942241	0.999593	1	SPDEF
ENSG00000282980	47.6383	3.98216e-07	0.00144267	0.07239	0.942292	0.999593	1	NA
ENSG00000230747	58.8365	4.00453e-07	0.00144266	0.0723031	0.942361	0.999593	1	NA
ENSG00000153130	354.939	3.96672e-07	0.00144265	0.0722432	0.942408	0.999593	1	SCOC
ENSG00000147036	5.54374	-1.52286e-07	0.00144269	-0.0722347	0.942415	0.999593	1	LANCL3
ENSG00000112406	19198.3	-5.34401e-07	0.00144262	-0.0721405	0.94249	0.999593	1	HECA
ENSG00000180089	34.8025	-3.84503e-07	0.00144266	-0.0720808	0.942538	0.999593	1	TMEM86B
ENSG00000123349	7764.7	-6.88045e-07	0.00144257	-0.0720601	0.942554	0.999593	1	PFDN5
ENSG00000173805	2.51062	-1.18376e-07	0.00144269	-0.0720431	0.942568	0.999593	1	HAP1
ENSG00000186976	8.9343	-2.30137e-07	0.00144268	-0.0720272	0.94258	0.999593	1	EFCAB6
ENSG00000229931	78.1779	-3.30937e-07	0.00144267	-0.0719708	0.942625	0.999593	1	NA
ENSG00000197410	5.03051	-1.68886e-07	0.00144269	-0.0719542	0.942638	0.999593	1	DCHS2
ENSG00000196505	853.656	-1.09667e-05	0.00144258	0.0719333	0.942655	0.999593	1	GDAP2
ENSG00000281106	88.5192	-1.68731e-07	0.00144267	0.0718567	0.942716	0.999593	1	TMEM272
ENSG00000162971	1160.33	-4.25917e-07	0.00144264	-0.0718566	0.942716	0.999593	1	TYW5
ENSG00000220472	20.0666	-3.80298e-06	0.00144266	-0.0718421	0.942728	0.999593	1	NA
ENSG00000174917	180.22	-3.88466e-07	0.00144265	-0.0718174	0.942747	0.999593	1	MICOS13
ENSG00000106400	486.996	3.29252e-06	0.00144259	0.0717164	0.942828	0.999593	1	ZNHIT1
ENSG00000266313	2.26882	-1.32532e-07	0.00144269	-0.0716982	0.942842	0.999593	1	NA
ENSG00000278900	7.33537	9.98424e-08	0.00144268	0.0716966	0.942843	0.999593	1	NA
ENSG00000143093	1284.12	-8.0244e-07	0.00144252	-0.0716924	0.942847	0.999593	1	STRIP1
ENSG00000174282	2614.2	-7.33363e-07	0.00144255	-0.0716132	0.94291	0.999593	1	ZBTB4
ENSG00000100401	3073.78	3.6895e-07	0.00144266	0.0715901	0.942928	0.999593	1	RANGAP1
ENSG00000104884	126.982	-3.93688e-07	0.00144265	-0.0715789	0.942937	0.999593	1	ERCC2
ENSG00000006695	285.174	-5.85658e-07	0.00144257	-0.0715365	0.942971	0.999593	1	COX10
ENSG00000246792	2.47137	-1.49335e-06	0.00144269	-0.0715124	0.94299	0.999593	1	NA
ENSG00000168172	2362.52	-3.90313e-06	0.00144252	-0.071399	0.94308	0.999593	1	HOOK3
ENSG00000115364	435.911	-6.23765e-07	0.0014426	-0.0713789	0.943096	0.999593	1	MRPL19
ENSG00000276105	2.81159	-4.54521e-07	0.00144269	-0.0713425	0.943125	0.999593	1	NA
ENSG00000151164	16.9821	1.66521e-06	0.00144266	0.0712401	0.943207	0.999593	1	RAD9B
ENSG00000228201	3.19971	1.88885e-07	0.00144269	0.0711976	0.943241	0.999593	1	NA
ENSG00000121210	5195.63	5.2391e-07	0.00144262	0.0710903	0.943326	0.999593	1	TMEM131L
ENSG00000211784	44.3391	-1.98437e-05	0.00144271	0.0710345	0.94337	0.999593	1	NA
ENSG00000163565	1917.23	-5.97599e-07	0.00144259	-0.0709608	0.943429	0.999593	1	IFI16
ENSG00000141622	6.33615	-1.84547e-07	0.00144269	-0.0709136	0.943467	0.999593	1	RNF165
ENSG00000235369	13.5937	-2.13501e-07	0.00144268	-0.0709089	0.94347	0.999593	1	NA
ENSG00000255520	4.40183	-6.37937e-07	0.00144269	-0.0707787	0.943574	0.999593	1	NA
ENSG00000171720	929.554	-1.03586e-06	0.00144239	-0.0706759	0.943656	0.999593	1	HDAC3
ENSG00000078070	467.874	7.86253e-07	0.00144253	0.0706331	0.94369	0.999593	1	MCCC1
ENSG00000171121	13.0747	3.1687e-07	0.00144267	0.0706302	0.943692	0.999593	1	KCNMB3
ENSG00000230438	117.161	-3.60245e-07	0.00144266	-0.070568	0.943742	0.999593	1	NA
ENSG00000276724	2.11825	-1.17608e-07	0.00144269	-0.070407	0.94387	0.999593	1	NA
ENSG00000173852	306.518	9.34073e-06	0.00144263	0.0704025	0.943873	0.999593	1	DPY19L1
ENSG00000009950	6.56882	-1.31566e-07	0.00144269	-0.0703879	0.943885	0.999593	1	MLXIPL
ENSG00000054983	699.374	-4.46041e-05	0.00144294	0.0702967	0.943958	0.999593	1	GALC
ENSG00000170270	55.7871	1.49387e-06	0.00144265	0.0701784	0.944052	0.999593	1	GON7
ENSG00000136634	11.4113	-6.61796e-06	0.00144268	0.0701394	0.944083	0.999593	1	IL10
ENSG00000200855	8.38304	4.93502e-07	0.00144269	-0.0701222	0.944096	0.999593	1	NA
ENSG00000107938	1628.14	8.8459e-07	0.00144248	0.0700781	0.944131	0.999593	1	EDRF1
ENSG00000264204	8.25249	-8.33563e-08	0.00144269	-0.0700632	0.944143	0.999593	1	NA
ENSG00000083457	227.819	-6.12569e-07	0.00144258	-0.0700321	0.944168	0.999593	1	ITGAE
ENSG00000266127	12.0525	1.57399e-07	0.00144269	0.0699397	0.944242	0.999593	1	NA
ENSG00000177200	1767.01	7.2322e-07	0.00144255	0.0699356	0.944245	0.999593	1	CHD9
ENSG00000166452	91.2807	3.90405e-07	0.00144265	0.069912	0.944264	0.999593	1	AKIP1
ENSG00000213614	1295.4	-5.83824e-07	0.00144259	-0.0698937	0.944278	0.999593	1	HEXA
ENSG00000136897	720.612	-3.99509e-07	0.00144265	-0.0698599	0.944305	0.999593	1	MRPL50
ENSG00000086062	2771.86	4.79591e-07	0.00144263	0.0697882	0.944362	0.999593	1	B4GALT1
ENSG00000141425	752.965	7.16727e-07	0.00144255	0.0697443	0.944397	0.999593	1	RPRD1A
ENSG00000111832	1524.48	7.10239e-07	0.00144256	0.0696125	0.944502	0.999593	1	RWDD1
ENSG00000125675	5.35572	-1.29603e-07	0.00144269	-0.0695373	0.944562	0.999593	1	GRIA3
ENSG00000147677	7753.21	6.38086e-07	0.00144258	0.0695185	0.944577	0.999593	1	EIF3H
ENSG00000005486	2270.39	4.16149e-07	0.00144265	0.0694988	0.944593	0.999593	1	RHBDD2
ENSG00000247134	38.3534	3.37316e-06	0.00144267	0.0694468	0.944634	0.999593	1	NA
ENSG00000243954	4.01093	1.35406e-07	0.00144269	0.0694208	0.944655	0.999593	1	NA
ENSG00000263693	4.33545	3.1327e-07	0.00144269	0.0692891	0.944759	0.999593	1	MIR3161
ENSG00000102606	2589.26	3.98429e-07	0.00144265	0.0692827	0.944765	0.999593	1	ARHGEF7
ENSG00000265241	1623.79	-8.72719e-07	0.00144247	-0.0692164	0.944817	0.999593	1	RBM8A
ENSG00000069998	260.944	-3.23337e-07	0.00144266	-0.0691923	0.944837	0.999593	1	HDHD5
ENSG00000170390	3.3215	1.76717e-07	0.00144269	0.0691195	0.944895	0.999593	1	DCLK2
ENSG00000224195	2.77369	1.13514e-07	0.00144269	0.0691153	0.944898	0.999593	1	NA
HSD17B8	104.133	-3.84484e-07	0.00144265	-0.0690965	0.944913	0.999593	1	NA
ENSG00000204398	2.44104	-9.26497e-08	0.00144269	-0.0689293	0.945046	0.999593	1	NA
ENSG00000163104	868.271	-5.85946e-06	0.00144254	0.0689218	0.945052	0.999593	1	SMARCAD1
ENSG00000278941	13.6986	-1.47461e-07	0.00144268	-0.0689141	0.945058	0.999593	1	NA
ENSG00000223482	363.119	-3.25702e-06	0.00144264	-0.0689023	0.945067	0.999593	1	NUTM2A-AS1
ENSG00000237286	1.98424	-1.18341e-07	0.00144269	-0.0688473	0.945111	0.999593	1	NA
ENSG00000160352	486.193	4.29743e-07	0.00144264	0.0686842	0.945241	0.999593	1	ZNF714
ENSG00000227773	4.62809	1.91127e-07	0.00144268	0.0686057	0.945303	0.999593	1	NA
ENSG00000172361	18.9374	-3.79409e-07	0.00144265	-0.0685953	0.945312	0.999593	1	CFAP53
ENSG00000153071	27.1624	-2.25833e-07	0.00144268	-0.0685609	0.945339	0.999593	1	DAB2
ENSG00000272449	50.5738	-1.94431e-07	0.00144268	-0.0685091	0.94538	0.999593	1	NA
MPIG6B	13.0247	1.82212e-07	0.00144269	0.0684618	0.945418	0.999593	1	NA
ENSG00000274253	5.22846	-1.71747e-07	0.00144269	-0.06846	0.945419	0.999593	1	LOC283683
ENSG00000166845	23.177	2.37151e-06	0.00144268	0.068385	0.945479	0.999593	1	C18orf54
ENSG00000166780	32.4523	-5.09774e-06	0.00144267	-0.0683488	0.945508	0.999593	1	BMERB1
ENSG00000101558	5084.9	7.71449e-07	0.00144252	0.0683296	0.945523	0.999593	1	VAPA
ENSG00000171476	163.821	-1.58514e-07	0.00144269	-0.0682806	0.945562	0.999593	1	HOPX
ENSG00000169992	79.3874	1.91912e-06	0.00144265	0.0682607	0.945578	0.999593	1	NLGN2
ENSG00000253485	3.82993	-1.42273e-07	0.00144269	-0.0681183	0.945691	0.999593	1	PCDHGA5
ENSG00000089685	24.9622	-2.72472e-07	0.00144267	-0.0679479	0.945827	0.999593	1	BIRC5
ENSG00000242114	66.5701	-9.71353e-06	0.00144267	-0.0678597	0.945897	0.999593	1	MTFP1
ENSG00000009954	2554.02	4.16781e-05	0.00144273	-0.0678514	0.945904	0.999593	1	BAZ1B
ENSG00000153574	499.644	-1.71786e-05	0.00144261	-0.0677766	0.945963	0.999593	1	RPIA
ENSG00000137269	27.3311	-2.40104e-07	0.00144267	-0.0677451	0.945989	0.999593	1	LRRC1
ENSG00000124098	661.053	4.96443e-07	0.00144262	0.0677402	0.945992	0.999593	1	FAM210B
ENSG00000256682	6.07165	-1.25319e-07	0.00144269	-0.0676407	0.946072	0.999593	1	NA
ENSG00000186312	213.638	-5.68582e-07	0.00144255	0.0675841	0.946117	0.999593	1	CA5BP1
ENSG00000141503	2418.76	3.78285e-07	0.00144266	0.067539	0.946153	0.999593	1	MINK1
ENSG00000279114	2.8787	6.9489e-09	0.00144269	0.067517	0.94617	0.999593	1	NA
ENSG00000145431	41.7058	2.71541e-07	0.00144267	0.0674983	0.946185	0.999593	1	PDGFC
ENSG00000257759	2.00393	1.01988e-07	0.00144269	0.0674034	0.946261	0.999593	1	NA
ENSG00000270006	8.31359	-2.38176e-07	0.00144268	-0.0673757	0.946283	0.999593	1	LOC101928659
ENSG00000119632	171.92	4.75645e-07	0.00144263	0.0673171	0.946329	0.999593	1	IFI27L2
ENSG00000241785	3.77375	-1.24281e-07	0.00144269	-0.0672813	0.946358	0.999593	1	NA
ENSG00000207189	2.65386	-1.50128e-07	0.00144269	-0.0672541	0.946379	0.999593	1	NA
ENSG00000101132	338.517	-5.73563e-07	0.00144259	-0.0672388	0.946392	0.999593	1	PFDN4
ENSG00000263642	3.46793	1.47142e-07	0.00144269	0.0672305	0.946398	0.999593	1	MIR4802
ENSG00000186625	478.988	-8.07852e-07	0.00144249	-0.0671322	0.946476	0.999593	1	KATNA1
ENSG00000168092	2183.84	-4.67208e-05	0.00144301	0.0671163	0.946489	0.999593	1	PAFAH1B2
ENSG00000155660	774.144	-2.96696e-07	0.00144267	-0.0671137	0.946491	0.999593	1	PDIA4
ENSG00000207626	2.26623	1.17523e-07	0.00144269	0.0671037	0.946499	0.999593	1	MIR562
ENSG00000211859	73.1307	-3.23689e-07	0.00144266	-0.0670594	0.946534	0.999593	1	NA
ENSG00000155545	1965.29	-4.48523e-07	0.00144263	-0.0670253	0.946562	0.999593	1	MIER3
ENSG00000100075	277.884	3.82215e-07	0.00144265	0.0669109	0.946653	0.999593	1	SLC25A1
ENSG00000130921	880.652	4.73038e-07	0.00144263	0.0669096	0.946654	0.999593	1	C12orf65
ENSG00000068831	6173.32	4.40794e-07	0.00144264	0.066903	0.946659	0.999593	1	RASGRP2
ENSG00000233585	3.16098	1.57645e-07	0.00144269	0.0667913	0.946748	0.999593	1	NA
ENSG00000102445	70.3995	-1.77447e-06	0.00144267	-0.0667581	0.946774	0.999593	1	RUBCNL
ENSG00000108961	249.525	-1.3551e-06	0.00144259	-0.0667385	0.94679	0.999593	1	RANGRF
ENSG00000229816	30.3408	2.31749e-07	0.00144268	0.0667325	0.946795	0.999593	1	NA
ENSG00000255036	3.12777	1.66552e-07	0.00144269	0.0667034	0.946818	0.999593	1	SUGT1P4-STRA6LP-CCDC180
ENSG00000169612	519.285	-5.09676e-07	0.00144261	-0.0666093	0.946893	0.999593	1	RAMAC
ENSG00000198298	28.8781	2.46173e-07	0.00144268	0.0666039	0.946897	0.999593	1	ZNF485
ENSG00000086827	150.33	-5.13035e-07	0.00144261	-0.0665903	0.946908	0.999593	1	ZW10
ENSG00000164654	1041.77	0.000310188	0.00145988	0.066543	0.946946	0.999593	1	MIOS
ENSG00000258227	38.3443	1.8953e-07	0.00144268	0.0663495	0.9471	0.999593	1	CLEC5A
ENSG00000182718	2223.72	-3.54539e-07	0.00144265	-0.0662792	0.947156	0.999593	1	ANXA2
ENSG00000088448	1898.93	-1.64093e-07	0.00144245	0.066231	0.947194	0.999593	1	ANKRD10
ENSG00000239407	21.5825	-3.25216e-07	0.00144266	-0.066146	0.947262	0.999593	1	NA
ENSG00000274308	7.67297	-8.61147e-07	0.00144268	0.0660814	0.947313	0.999593	1	NA
ENSG00000189298	52.6848	-2.27084e-07	0.00144268	-0.0660768	0.947317	0.999593	1	ZKSCAN3
ENSG00000122218	4267.65	5.02292e-07	0.00144262	0.0660059	0.947373	0.999593	1	COPA
ENSG00000168282	769.643	-4.11087e-07	0.00144264	-0.0658882	0.947467	0.999593	1	MGAT2
ENSG00000164209	1164.87	-1.94349e-05	0.00144267	0.0658385	0.947506	0.999593	1	SLC25A46
ENSG00000236723	10.7863	-2.75295e-07	0.00144267	-0.0657751	0.947557	0.999593	1	NA
ENSG00000259642	97.0732	-3.67412e-07	0.00144265	-0.0657646	0.947565	0.999593	1	NA
ENSG00000232479	12.6522	-1.69578e-07	0.00144268	-0.0656709	0.94764	0.999593	1	NA
ENSG00000153214	835.518	-3.49949e-07	0.00144265	-0.0656647	0.947645	0.999593	1	TMEM87B
ENSG00000164056	200.978	8.50863e-09	0.00144267	0.0656108	0.947688	0.999593	1	SPRY1
ENSG00000132635	619.27	4.224e-07	0.00144264	0.0655709	0.947719	0.999593	1	PCED1A
ENSG00000122870	2.2661	-9.83824e-08	0.00144269	-0.065556	0.947731	0.999593	1	BICC1
ENSG00000054267	8010.44	-4.47103e-07	0.00144263	-0.065502	0.947774	0.999593	1	ARID4B
ENSG00000270072	12.5	1.68508e-07	0.00144269	0.0654813	0.947791	0.999593	1	NA
ENSG00000169738	298.725	2.38947e-06	0.00144266	-0.0654676	0.947802	0.999593	1	DCXR
ENSG00000072195	112.086	-3.46493e-07	0.00144266	-0.0654597	0.947808	0.999593	1	SPEG
ENSG00000103966	1638.88	-4.70602e-07	0.00144262	-0.0654327	0.94783	0.999593	1	EHD4
ENSG00000184164	270.251	-6.63378e-07	0.00144264	0.0654256	0.947835	0.999593	1	CRELD2
ENSG00000025156	1623.39	3.8349e-07	0.00144265	0.06542	0.94784	0.999593	1	HSF2
ENSG00000132122	118.061	5.2013e-07	0.00144261	0.0653816	0.94787	0.999593	1	SPATA6
ENSG00000175556	493.327	-3.96229e-07	0.00144264	-0.0653637	0.947884	0.999593	1	LONRF3
ENSG00000228063	3.15668	3.05946e-07	0.00144269	0.0651671	0.948041	0.999593	1	LYPLAL1-DT
ENSG00000231826	5.55892	-7.06713e-08	0.00144269	-0.06516	0.948047	0.999593	1	LINC01819
ENSG00000128191	481.081	3.67729e-06	0.0014426	0.0650733	0.948116	0.999593	1	DGCR8
ENSG00000230312	12.549	-2.51781e-07	0.00144267	-0.0650716	0.948117	0.999593	1	NA
ENSG00000163013	432.871	-1.70435e-06	0.00144262	-0.0650579	0.948128	0.999593	1	FBXO41
ENSG00000127990	13.0391	1.83313e-07	0.00144268	0.0650055	0.94817	0.999593	1	SGCE
ENSG00000242525	3.32743	-1.37957e-07	0.00144269	-0.0649758	0.948193	0.999593	1	NA
ENSG00000203499	1.99037	5.94961e-06	0.0014427	0.0648805	0.948269	0.999593	1	FAM83H-AS1
ENSG00000066135	367.603	1.85023e-06	0.00144255	0.0648518	0.948292	0.999593	1	KDM4A
ENSG00000173575	15765.8	-3.7798e-07	0.00144264	-0.0648389	0.948302	0.999593	1	CHD2
ENSG00000133104	1108.58	-4.4119e-07	0.00144263	-0.0647281	0.948391	0.999593	1	SPART
ENSG00000136143	452.109	5.0139e-07	0.00144261	0.0646808	0.948428	0.999593	1	SUCLA2
ENSG00000141458	875.51	-4.16537e-07	0.00144264	-0.064661	0.948444	0.999593	1	NPC1
ENSG00000135249	763.194	4.08756e-07	0.00144264	0.0645275	0.94855	0.999593	1	RINT1
ENSG00000159592	3292.86	7.24373e-07	0.00144252	0.064386	0.948663	0.999593	1	GPBP1L1
XXbac-BPG254B15	2.68502	1.29254e-07	0.00144269	0.0643716	0.948674	0.999593	1	NA
ENSG00000279182	2.17181	1.22177e-07	0.00144269	0.0643119	0.948722	0.999593	1	NA
ENSG00000141424	646.833	6.41397e-07	0.00144256	0.0642885	0.948741	0.999593	1	SLC39A6
ENSG00000142102	6434.85	2.82867e-07	0.00144267	0.0641775	0.948829	0.999593	1	PGGHG
ENSG00000100815	939.804	-5.6651e-07	0.00144258	-0.0639793	0.948987	0.999593	1	TRIP11
ENSG00000270332	4.06803	-2.24449e-07	0.00144269	-0.0638931	0.949055	0.999593	1	SMC2-AS1
ENSG00000267640	3.7624	-1.30711e-07	0.00144269	-0.0638499	0.94909	0.999593	1	NA
ENSG00000076716	4.21638	1.4772e-07	0.00144269	0.0638478	0.949091	0.999593	1	GPC4
ENSG00000226221	38.7218	-4.38739e-07	0.00144263	-0.0638058	0.949125	0.999593	1	NA
ENSG00000196465	48.6223	5.91861e-08	0.00144265	0.0637915	0.949136	0.999593	1	MYL6B
ENSG00000198133	167.885	-3.83974e-07	0.00144264	-0.0637707	0.949153	0.999593	1	TMEM229B
ENSG00000278272	120.161	-9.89919e-08	0.00144267	0.0637216	0.949192	0.999593	1	NA
ENSG00000176225	1548.69	4.31306e-07	0.00144263	0.0637147	0.949197	0.999593	1	RTTN
ENSG00000273145	6.47754	-1.97493e-07	0.00144268	-0.0637077	0.949203	0.999593	1	NA
ENSG00000163312	710.911	-5.49426e-07	0.00144259	-0.06369	0.949217	0.999593	1	HELQ
ENSG00000226210	424.802	-2.11269e-07	0.00144268	-0.0635643	0.949317	0.999593	1	WASH8P
ENSG00000184497	20.5251	-3.89922e-07	0.00144267	-0.0635388	0.949337	0.999593	1	TMEM255B
ENSG00000263338	2.83443	2.79094e-07	0.00144269	0.0635045	0.949365	0.999593	1	NA
ENSG00000249109	2.61785	-1.31036e-07	0.00144269	-0.063501	0.949368	0.999593	1	NA
ENSG00000081760	264.373	-9.87016e-07	0.00144256	-0.0634373	0.949418	0.999593	1	AACS
ENSG00000135482	174.42	-1.34195e-06	0.00144259	-0.0633337	0.949501	0.999593	1	ZC3H10
ENSG00000256712	104.433	2.76944e-07	0.00144267	0.0633136	0.949517	0.999593	1	NA
ENSG00000159884	118.613	-2.26347e-06	0.00144266	-0.0632935	0.949533	0.999593	1	CCDC107
ENSG00000187049	68.1172	4.13204e-07	0.00144264	0.0632575	0.949561	0.999593	1	TMEM216
ENSG00000199883	5.74209	-1.6517e-07	0.00144269	-0.0632123	0.949597	0.999593	1	NA
ENSG00000272070	7.20538	-2.38531e-07	0.00144267	-0.0630928	0.949693	0.999593	1	NA
ENSG00000012171	11.7881	-1.97664e-07	0.00144268	-0.0630405	0.949734	0.999593	1	SEMA3B
ENSG00000261770	17.7707	1.57719e-07	0.00144269	0.0630402	0.949734	0.999593	1	NA
ENSG00000272567	5.63446	-1.60836e-07	0.00144269	-0.0630366	0.949737	0.999593	1	NA
ENSG00000064012	4378.63	-4.23875e-07	0.00144263	-0.0630193	0.949751	0.999593	1	CASP8
ENSG00000135362	176.27	-2.66383e-06	0.00144269	0.0629705	0.94979	0.999593	1	PRR5L
ENSG00000221739	8.55183	-1.56443e-07	0.00144269	-0.0628727	0.949868	0.999593	1	MIR1203
ENSG00000137996	957.494	-4.84694e-07	0.00144261	-0.0627626	0.949956	0.999593	1	RTCA
ENSG00000144026	267.933	4.49245e-07	0.00144263	0.0626542	0.950042	0.999593	1	ZNF514
ENSG00000148175	1655.34	4.08228e-07	0.00144264	0.0626505	0.950045	0.999593	1	STOM
ENSG00000163166	1041.09	8.46575e-07	0.00144262	0.0626062	0.95008	0.999593	1	IWS1
ENSG00000184481	455.968	-5.42515e-07	0.00144259	-0.0625999	0.950085	0.999593	1	FOXO4
ENSG00000145685	67.7425	-3.91878e-06	0.00144268	-0.0625927	0.950091	0.999593	1	LHFPL2
ENSG00000105171	459.81	6.14771e-07	0.00144256	0.0624919	0.950171	0.999593	1	POP4
ENSG00000185864	224.069	2.77521e-07	0.00144267	0.0623105	0.950316	0.999593	1	NPIPB4
ENSG00000116478	1773.43	-6.13521e-07	0.00144255	-0.0622695	0.950348	0.999593	1	HDAC1
ENSG00000214293	31.3203	-2.05826e-06	0.00144264	-0.0622012	0.950403	0.999593	1	APTR
ENSG00000107864	128.279	5.02318e-07	0.00144263	0.0621607	0.950435	0.999593	1	CPEB3
ENSG00000170153	3.37066	3.56399e-08	0.00144269	0.0621509	0.950443	0.999593	1	RNF150
ENSG00000205744	1373.14	-4.29596e-07	0.00144263	-0.0620827	0.950497	0.999593	1	DENND1C
ENSG00000232324	2.30953	-1.00458e-07	0.00144269	-0.0620659	0.95051	0.999593	1	NA
ENSG00000228649	147.035	-1.01501e-07	0.00144261	-0.0620299	0.950539	0.999593	1	SNHG26
ENSG00000177239	1136.4	-7.0052e-07	0.00144252	-0.0619227	0.950624	0.999593	1	MAN1B1
ENSG00000135930	1017.54	-2.57908e-06	0.00144245	-0.0619067	0.950637	0.999593	1	EIF4E2
ENSG00000163161	1251.46	5.69655e-07	0.00144258	0.0618744	0.950663	0.999593	1	ERCC3
ENSG00000157500	1663.47	7.19187e-07	0.00144251	0.0617929	0.950728	0.999593	1	APPL1
ENSG00000258890	4439.49	-3.0524e-07	0.00144266	-0.0617551	0.950758	0.999593	1	CEP95
ENSG00000146826	422.717	4.7734e-07	0.00144262	0.0617168	0.950788	0.999593	1	MAP11
ENSG00000201044	5.93006	-1.44229e-07	0.00144269	-0.061715	0.95079	0.999593	1	NA
ENSG00000165028	21.6018	-2.57728e-07	0.00144267	-0.061682	0.950816	0.999593	1	NIPSNAP3B
ENSG00000240914	15.422	-2.65696e-07	0.00144267	-0.0616813	0.950817	0.999593	1	NA
ENSG00000025800	3663.05	-4.61936e-07	0.00144261	-0.0615442	0.950926	0.999593	1	KPNA6
ENSG00000005471	7.57513	-2.0193e-07	0.00144268	-0.0614728	0.950983	0.999593	1	ABCB4
ENSG00000233609	23.9316	-2.24779e-07	0.00144268	-0.0614658	0.950988	0.999593	1	NA
ENSG00000100918	549.428	2.56454e-07	0.00144267	0.0613751	0.95106	0.999593	1	REC8
ENSG00000245573	15.4947	-4.39033e-07	0.00144267	-0.0613647	0.951069	0.999593	1	BDNF-AS
ENSG00000197961	1801.17	-4.72744e-07	0.00144261	-0.0612986	0.951121	0.999593	1	ZNF121
ENSG00000111880	954.624	2.22619e-05	0.00144258	0.0612645	0.951149	0.999593	1	RNGTT
ENSG00000197619	476.083	-3.65481e-07	0.00144264	-0.0611626	0.95123	0.999593	1	ZNF615
ENSG00000162636	1068.83	3.40267e-07	0.00144265	0.0611362	0.951251	0.999593	1	FAM102B
ENSG00000246560	6.05666	-1.44293e-07	0.00144268	-0.0611245	0.95126	0.999593	1	UBE2D3-AS1
ENSG00000163257	2225.09	-6.15493e-07	0.00144255	-0.0611209	0.951263	0.999593	1	DCAF16
ENSG00000140320	659.683	-6.62609e-07	0.00144253	-0.0609705	0.951383	0.999593	1	BAHD1
ENSG00000277938	6.54285	-2.10035e-07	0.00144268	-0.0609514	0.951398	0.999593	1	NA
ENSG00000182134	99.5916	-2.4319e-07	0.00144267	-0.0609138	0.951428	0.999593	1	TDRKH
ENSG00000206824	5.45746	1.80559e-07	0.00144268	0.0609063	0.951434	0.999593	1	NA
ENSG00000223650	2.90733	2.07516e-07	0.00144269	0.0608028	0.951516	0.999593	1	NA
ENSG00000207042	5.43367	-6.78351e-08	0.00144268	-0.0607709	0.951542	0.999593	1	NA
ENSG00000204524	1333.24	-4.12324e-07	0.00144263	-0.0605355	0.951729	0.999593	1	ZNF805
ENSG00000213946	3.34202	-1.189e-07	0.00144269	-0.0605273	0.951736	0.999593	1	NA
ENSG00000211870	109.495	2.51334e-07	0.00144266	0.0605133	0.951747	0.999593	1	NA
ENSG00000087301	677.969	4.83548e-07	0.00144261	0.0604582	0.951791	0.999593	1	TXNDC16
ENSG00000175066	517.078	1.49453e-05	0.00144264	0.0604527	0.951795	0.999593	1	GK5
ENSG00000004142	696.234	-7.98863e-07	0.0014425	-0.0604072	0.951831	0.999593	1	POLDIP2
ENSG00000266538	18.3598	-2.60236e-06	0.00144267	-0.0603961	0.95184	0.999593	1	NA
ENSG00000232184	41.6028	-1.90001e-07	0.00144268	-0.0603889	0.951846	0.999593	1	NA
ENSG00000238132	3.24501	-1.40107e-07	0.00144269	-0.0603879	0.951847	0.999593	1	NA
ENSG00000164091	7045.26	5.27844e-07	0.00144259	0.0603555	0.951873	0.999593	1	WDR82
ENSG00000172568	2.55303	1.23915e-07	0.00144269	0.0602909	0.951924	0.999593	1	FNDC9
ENSG00000211804	18.9678	2.81828e-06	0.00144266	0.0602846	0.951929	0.999593	1	NA
ENSG00000169660	303.408	-2.31941e-07	0.00144267	-0.0602787	0.951934	0.999593	1	HEXD
ENSG00000163806	268.531	-4.97525e-06	0.00144267	-0.060263	0.951946	0.999593	1	SPDYA
ENSG00000066044	557.806	-1.94399e-05	0.00144255	-0.0601601	0.952028	0.999593	1	ELAVL1
ENSG00000250220	17.4081	-2.9555e-07	0.00144266	-0.0600987	0.952077	0.999593	1	NA
ENSG00000198400	4.80746	1.56932e-07	0.00144269	0.0600534	0.952113	0.999593	1	NTRK1
ENSG00000100242	9710.09	-3.0756e-07	0.00144266	-0.0599955	0.952159	0.999593	1	SUN2
ENSG00000133641	545.05	-1.40196e-06	0.0014426	-0.0599754	0.952175	0.999593	1	C12orf29
ENSG00000134265	1078.94	5.39599e-07	0.00144259	0.0599706	0.952179	0.999593	1	NAPG
ENSG00000237940	91.2052	2.39064e-07	0.00144267	-0.0598631	0.952265	0.999593	1	LINC01238
ENSG00000131374	2171.05	-4.95162e-07	0.0014426	-0.0598481	0.952277	0.999593	1	TBC1D5
ENSG00000138376	334.167	-6.52122e-07	0.00144253	-0.0598015	0.952314	0.999593	1	BARD1
ENSG00000129646	83.0543	-4.2103e-07	0.00144262	-0.059606	0.952469	0.999593	1	QRICH2
ENSG00000260464	7.08728	3.80644e-06	0.00144269	0.0595893	0.952483	0.999593	1	NA
ENSG00000157869	235.701	1.83657e-06	0.00144257	-0.059565	0.952502	0.999593	1	RAB28
ENSG00000204217	1174.84	-3.99745e-07	0.00144263	-0.0595531	0.952512	0.999593	1	BMPR2
ENSG00000260940	160.867	-8.32078e-07	0.00144264	-0.0595519	0.952513	0.999593	1	NA
ENSG00000122741	566.327	3.47893e-07	0.00144265	0.0595109	0.952545	0.999593	1	DCAF10
ENSG00000260495	7.95763	2.30763e-07	0.00144267	0.0593075	0.952707	0.999593	1	NA
ENSG00000143418	1566.73	-1.05168e-05	0.00144236	-0.059306	0.952708	0.999593	1	CERS2
ENSG00000138160	73.1748	-8.74325e-07	0.00144265	-0.0592498	0.952753	0.999593	1	KIF11
ENSG00000226396	65.4861	-5.53848e-06	0.00144264	-0.0592434	0.952758	0.999593	1	NA
ENSG00000261845	2.90873	6.84858e-07	0.00144269	-0.0590976	0.952874	0.999593	1	NA
ENSG00000232063	2.74719	1.24036e-07	0.00144269	0.0590851	0.952884	0.999593	1	NA
ENSG00000107937	1652.63	4.11375e-07	0.00144263	0.0590101	0.952944	0.999593	1	GTPBP4
ENSG00000235665	2.68303	-9.25999e-08	0.00144269	-0.0589267	0.95301	0.999593	1	LINC00298
ENSG00000186301	37.8158	-2.82593e-07	0.00144266	-0.0589204	0.953016	0.999593	1	NA
ENSG00000169223	878.781	-1.26942e-05	0.00144267	0.0588542	0.953068	0.999593	1	LMAN2
ENSG00000233825	8.63881	7.52609e-08	0.00144268	-0.0587681	0.953137	0.999593	1	NA
ENSG00000165525	2733.18	5.22408e-07	0.00144259	0.0587203	0.953175	0.999593	1	NEMF
ENSG00000270816	1.53296	9.96638e-07	0.00144269	0.0587132	0.953181	0.999593	1	LINC00221
ENSG00000183022	4.09072	-1.57954e-07	0.00144269	-0.0586602	0.953223	0.999593	1	NA
ENSG00000204149	208.684	-4.87332e-07	0.0014426	-0.0585552	0.953306	0.999593	1	AGAP6
ENSG00000227200	10.7791	-1.21452e-07	0.00144269	-0.0584813	0.953365	0.999593	1	NA
ENSG00000272686	38.9468	3.9245e-07	0.00144264	0.0584243	0.953411	0.999593	1	NA
ENSG00000248863	16.7383	-1.91028e-07	0.00144268	-0.0582734	0.953531	0.999593	1	NA
ENSG00000074800	5338.17	-3.82593e-07	0.00144263	-0.0581782	0.953607	0.999593	1	ENO1
ENSG00000207109	6.86808	1.84824e-07	0.00144268	0.0580914	0.953676	0.999593	1	SNORD38C
ENSG00000243155	7.01882	8.31316e-07	0.00144268	0.0580913	0.953676	0.999593	1	NA
ENSG00000108591	929.948	-6.29648e-07	0.00144253	-0.0580887	0.953678	0.999593	1	DRG2
ENSG00000277972	72.9846	2.89195e-07	0.00144266	0.0580628	0.953699	0.999593	1	CISD3
ENSG00000238197	79.0006	-4.01091e-07	0.00144263	-0.0579587	0.953781	0.999593	1	PAXBP1-AS1
ENSG00000142675	33.008	3.0935e-07	0.00144266	0.0579158	0.953816	0.999593	1	CNKSR1
ENSG00000253683	6.77884	2.02597e-07	0.00144268	0.057911	0.953819	0.999593	1	NA
ENSG00000143799	1611.9	-5.19063e-07	0.00144262	-0.057878	0.953846	0.999593	1	PARP1
ENSG00000066027	2341.55	-6.68699e-07	0.0014425	-0.0577194	0.953972	0.999593	1	PPP2R5A
ENSG00000272463	15.6046	-7.95364e-07	0.00144268	-0.0576409	0.954035	0.999593	1	NA
ENSG00000107815	115.279	-3.01399e-07	0.00144265	-0.0575956	0.954071	0.999593	1	TWNK
ENSG00000168802	632.433	-3.46285e-07	0.00144264	-0.0575082	0.95414	0.999593	1	CHTF8
ENSG00000143376	744.542	1.14654e-06	0.00144262	0.0574683	0.954172	0.999593	1	SNX27
ENSG00000100347	476.35	5.36542e-07	0.00144257	0.0574294	0.954203	0.999593	1	SAMM50
ENSG00000255182	44.9137	2.90257e-07	0.00144266	0.0572474	0.954348	0.999593	1	NA
ENSG00000274758	2.77101	-1.12325e-07	0.00144269	-0.0571977	0.954388	0.999593	1	NA
ENSG00000161654	342.54	-5.40608e-07	0.00144257	-0.0570593	0.954498	0.999593	1	LSM12
ENSG00000237702	140.47	1.04262e-05	0.00144267	0.0570018	0.954544	0.999593	1	NA
ENSG00000118640	537.484	4.77642e-07	0.0014426	0.0569959	0.954548	0.999593	1	VAMP8
ENSG00000207771	16.0374	-1.9909e-07	0.00144268	-0.0569666	0.954572	0.999593	1	MIR550A1
ENSG00000278978	7.08069	-2.147e-07	0.00144268	-0.0569485	0.954586	0.999593	1	NA
ENSG00000181513	219.408	7.54336e-07	0.00144264	0.0569435	0.95459	0.999593	1	ACBD4
ENSG00000123201	3.53179	7.09271e-08	0.00144269	0.0568768	0.954643	0.999593	1	GUCY1B2
ENSG00000135119	86.4049	3.81843e-06	0.00144267	-0.0568341	0.954677	0.999593	1	RNFT2
ENSG00000273284	307.593	-2.05746e-07	0.00144268	-0.0567834	0.954718	0.999593	1	NA
ENSG00000265828	10.0318	-3.02506e-07	0.00144268	-0.0567318	0.954759	0.999593	1	MIR3939
ENSG00000250687	2.0445	7.5392e-08	0.00144269	0.0566731	0.954806	0.999593	1	NA
ENSG00000238123	2.23217	-1.15429e-07	0.00144269	-0.0566505	0.954824	0.999593	1	NA
ENSG00000162735	697.599	-5.56209e-07	0.00144255	-0.0566155	0.954851	0.999593	1	PEX19
ENSG00000158747	353.11	2.13199e-07	0.00144268	0.0565349	0.954916	0.999593	1	NBL1
ENSG00000171502	13.8307	-2.13688e-07	0.00144267	0.0564746	0.954964	0.999593	1	COL24A1
ENSG00000187144	2.55051	1.18778e-07	0.00144269	0.0564459	0.954987	0.999593	1	SPATA21
ENSG00000215529	38.9228	4.78286e-07	0.00144263	0.0563419	0.955069	0.999593	1	EFCAB8
ENSG00000277157	480.177	-1.49803e-07	0.00144266	-0.0562926	0.955109	0.999593	1	H4C4
ENSG00000188846	21659.4	4.55561e-07	0.00144261	0.0561679	0.955208	0.999593	1	RPL14
ENSG00000180182	2041.11	-2.76999e-07	0.00144266	-0.0561669	0.955209	0.999593	1	MED14
ENSG00000144741	926.041	-3.46979e-05	0.0014428	0.0561622	0.955213	0.999593	1	SLC25A26
ENSG00000180066	23.6704	1.90162e-07	0.00144268	0.0561343	0.955235	0.999593	1	NA
ENSG00000144535	917.09	-1.68119e-06	0.00144252	0.0561261	0.955241	0.999593	1	DIS3L2
ENSG00000261765	2.96558	1.34123e-07	0.00144269	0.0560831	0.955276	0.999593	1	NA
ENSG00000176531	489.043	2.69052e-07	0.00144267	0.0560743	0.955283	0.999593	1	PHLDB3
ENSG00000250948	3.72024	1.44975e-07	0.00144269	0.0559467	0.955384	0.999593	1	NA
ENSG00000054392	125.453	-2.9914e-07	0.00144265	-0.055933	0.955395	0.999593	1	HHAT
ENSG00000079337	12.1815	3.29607e-07	0.00144268	-0.055849	0.955462	0.999593	1	RAPGEF3
ENSG00000138760	1283.72	6.29315e-07	0.00144252	0.0558191	0.955486	0.999593	1	SCARB2
ENSG00000105708	2152.22	3.90879e-07	0.00144263	0.0558003	0.955501	0.999593	1	ZNF14
ENSG00000154134	152.312	2.30213e-07	0.00144267	0.0557878	0.955511	0.999593	1	ROBO3
ENSG00000196391	3.43674	-3.74883e-07	0.00144269	-0.0557637	0.95553	0.999593	1	ZNF774
ENSG00000130363	55.1008	-2.1557e-07	0.00144267	-0.0557023	0.955579	0.999593	1	RSPH3
ENSG00000235185	4.91581	-1.64859e-07	0.00144268	-0.0556963	0.955584	0.999593	1	LOC105378614
ENSG00000265452	4.33127	1.09958e-07	0.00144269	0.0556377	0.95563	0.999593	1	MIR3682
ENSG00000114978	11499.4	-4.995e-07	0.00144258	-0.055533	0.955714	0.999593	1	MOB1A
ENSG00000072682	10.2745	2.53753e-06	0.00144268	-0.0554244	0.9558	0.999593	1	P4HA2
ENSG00000166479	1458.13	5.90837e-05	0.00144317	-0.0552497	0.95594	0.999593	1	TMX3
ENSG00000198440	61.0743	2.79819e-07	0.00144266	0.0551304	0.956035	0.999593	1	ZNF583
ENSG00000114491	588.737	-3.77019e-07	0.00144263	-0.0551078	0.956053	0.999593	1	UMPS
ENSG00000219928	18.5445	2.28503e-07	0.00144267	0.05494	0.956186	0.999593	1	NA
ENSG00000161980	46.2002	3.02545e-07	0.00144265	0.0548769	0.956237	0.999593	1	POLR3K
ENSG00000214190	6.97693	-2.12132e-07	0.00144268	0.0547212	0.956361	0.999593	1	NA
ENSG00000225195	36.6331	2.25085e-07	0.00144267	0.0546776	0.956395	0.999593	1	NA
ENSG00000227345	708.133	6.04753e-07	0.00144253	0.0546271	0.956436	0.999593	1	PARG
ENSG00000253291	10.8333	-2.63908e-07	0.00144268	-0.0541987	0.956777	0.999593	1	NA
ENSG00000233216	2.03166	9.62468e-08	0.00144269	0.0541754	0.956795	0.999593	1	NA
ENSG00000197535	3227.55	6.24318e-07	0.00144252	0.0541645	0.956804	0.999593	1	MYO5A
ENSG00000177688	132.019	2.45207e-07	0.00144267	0.054107	0.95685	0.999593	1	SUMO4
ENSG00000140990	420.874	4.9645e-07	0.00144258	0.0540891	0.956864	0.999593	1	NDUFB10
ENSG00000196378	166.272	-4.6509e-07	0.0014426	-0.05404	0.956903	0.999593	1	ZNF34
ENSG00000247151	3.0584	-1.26033e-07	0.00144269	-0.0540388	0.956904	0.999593	1	CSTF3-DT
ENSG00000109072	2.13526	-9.90132e-08	0.00144269	-0.0539062	0.95701	0.999593	1	VTN
ENSG00000167972	174.603	-3.09895e-07	0.00144265	-0.0538811	0.95703	0.999593	1	ABCA3
ENSG00000095066	143.942	-2.76971e-07	0.00144266	-0.0538086	0.957088	0.999593	1	HOOK2
ENSG00000253327	1.89981	-9.28451e-08	0.00144269	-0.0538055	0.95709	0.999593	1	RAD21-AS1
ENSG00000202358	18.82	-1.13891e-07	0.00144268	-0.0537678	0.95712	0.999593	1	NA
ENSG00000052749	946.723	2.78213e-07	0.00144266	0.0536971	0.957177	0.999593	1	RRP12
ENSG00000135373	1.84356	9.38141e-08	0.00144269	0.0536884	0.957183	0.999593	1	EHF
ENSG00000108528	261.153	-3.93488e-08	0.00144261	0.053633	0.957228	0.999593	1	SLC25A11
ENSG00000053372	222.454	4.13202e-07	0.00144261	0.0534799	0.95735	0.999593	1	MRTO4
ENSG00000274267	299.072	-1.78942e-05	0.00144272	0.0534786	0.957351	0.999593	1	NA
ENSG00000110237	8.8736	-5.59572e-07	0.00144269	-0.0533901	0.957421	0.999593	1	ARHGEF17
ENSG00000228217	5.90735	-1.73572e-07	0.00144268	-0.0533703	0.957437	0.999593	1	NA
ENSG00000224614	21.5331	-1.82031e-07	0.00144268	-0.0533456	0.957457	0.999593	1	NA
ENSG00000114125	1582.69	-4.73385e-07	0.00144258	-0.0533448	0.957457	0.999593	1	RNF7
ENSG00000100478	417.052	-1.58765e-06	0.00144241	-0.0533337	0.957466	0.999593	1	AP4S1
ENSG00000232994	3.46759	-1.04574e-07	0.00144269	-0.0530557	0.957687	0.999593	1	NA
ENSG00000264408	1.93136	9.95836e-08	0.00144269	0.0530546	0.957688	0.999593	1	MIR4470
ENSG00000175322	183.541	-3.50204e-07	0.00144263	-0.0530049	0.957728	0.999593	1	ZNF519
ENSG00000280067	58.868	1.05834e-06	0.00144266	0.0529461	0.957775	0.999593	1	NA
ENSG00000057468	11.6647	-2.1243e-07	0.00144267	-0.0528064	0.957886	0.999593	1	MSH4
ENSG00000253506	7.8653	-3.44199e-07	0.00144269	0.052768	0.957917	0.999593	1	NACA2
ENSG00000122140	313.788	-3.78084e-07	0.00144262	-0.0527584	0.957924	0.999593	1	MRPS2
ENSG00000197183	1444.09	-3.91334e-07	0.00144262	-0.0527584	0.957924	0.999593	1	NOL4L
ENSG00000112249	2457.91	8.48604e-05	0.00144375	0.0527356	0.957943	0.999593	1	ASCC3
ENSG00000181192	269.74	3.4651e-07	0.00144264	0.0527306	0.957947	0.999593	1	DHTKD1
ENSG00000241973	4080.88	-0.000170854	0.00144754	0.05272	0.957955	0.999593	1	PI4KA
ENSG00000141682	2276.76	-2.25944e-07	0.00144267	-0.0527168	0.957958	0.999593	1	PMAIP1
ENSG00000252242	4.45205	-8.4407e-07	0.00144269	0.0526697	0.957995	0.999593	1	NA
ENSG00000214960	35.0527	-2.35255e-07	0.00144267	-0.0526606	0.958002	0.999593	1	CRPPA
ENSG00000246526	47.5507	-1.55028e-07	0.00144268	-0.0525511	0.95809	0.999593	1	LINC002481
ENSG00000272168	10.4477	-1.04082e-07	0.00144269	-0.0525369	0.958101	0.999593	1	NA
ENSG00000100380	4991.3	-4.10594e-07	0.00144261	-0.052436	0.958181	0.999593	1	ST13
ENSG00000185862	2304.94	4.89631e-07	0.00144258	0.0524252	0.95819	0.999593	1	EVI2B
ENSG00000123178	70.7534	-8.69224e-06	0.00144264	-0.0522302	0.958345	0.999593	1	SPRYD7
ENSG00000120533	1096.97	5.15615e-07	0.00144256	0.0521796	0.958386	0.999593	1	ENY2
ENSG00000175520	2.38193	-8.27743e-08	0.00144269	-0.0521777	0.958387	0.999593	1	UBQLN3
ENSG00000168298	13946.6	2.13296e-07	0.00144268	0.0521644	0.958398	0.999593	1	H1-4
ENSG00000141560	305.092	4.61403e-07	0.00144261	0.0521305	0.958425	0.999593	1	FN3KRP
ENSG00000144550	4.98362	-1.67084e-07	0.00144269	-0.0520804	0.958465	0.999593	1	CPNE9
ENSG00000235454	4.07202	-4.94093e-08	0.00144269	-0.0520662	0.958476	0.999593	1	NA
ENSG00000242880	12.7122	-2.09585e-06	0.00144267	-0.0520362	0.9585	0.999593	1	NA
ENSG00000211869	94.1289	2.47715e-07	0.00144266	0.052032	0.958503	0.999593	1	NA
ENSG00000115947	746.315	4.51337e-07	0.00144259	0.0519964	0.958532	0.999593	1	ORC4
ENSG00000182257	17.3299	-2.14881e-07	0.00144267	-0.0519826	0.958543	0.999593	1	NA
ENSG00000272807	36.5859	1.70614e-07	0.00144268	0.0519646	0.958557	0.999593	1	NA
ENSG00000140534	4.48368	-7.80081e-06	0.0014427	-0.0519145	0.958597	0.999593	1	TICRR
ENSG00000185825	821.017	3.21876e-07	0.00144264	0.0519091	0.958601	0.999593	1	BCAP31
ENSG00000160188	4.56508	-2.84772e-07	0.00144269	-0.0518701	0.958632	0.999593	1	RSPH1
ENSG00000204277	6.09634	1.41698e-07	0.00144269	0.0518378	0.958658	0.999593	1	LINC01993
ENSG00000279499	4.92458	-1.1765e-07	0.00144269	-0.051802	0.958686	0.999593	1	NA
ENSG00000267226	13.4653	1.99386e-07	0.00144268	0.0517992	0.958689	0.999593	1	LOC101927322
ENSG00000011275	3858.05	-6.80462e-05	0.00144338	0.0517561	0.958723	0.999593	1	RNF216
ENSG00000271858	67.6946	2.40541e-07	0.00144267	0.051752	0.958726	0.999593	1	CYB561D2
ENSG00000280023	2.07414	-1.01364e-07	0.00144269	-0.0517462	0.958731	0.999593	1	NA
ENSG00000212127	30.4682	2.92653e-07	0.00144268	0.0517376	0.958738	0.999593	1	TAS2R14
ENSG00000169860	28.2121	1.93035e-07	0.00144268	0.0517295	0.958744	0.999593	1	P2RY1
ENSG00000229299	22.43	2.79602e-07	0.00144265	0.0517163	0.958755	0.999593	1	NA
ENSG00000237576	9.2406	-1.63429e-07	0.00144268	-0.0516961	0.958771	0.999593	1	NA
ENSG00000179886	70.5057	2.02736e-07	0.00144267	0.0516747	0.958788	0.999593	1	TIGD5
ENSG00000132740	375.25	-3.95363e-07	0.00144261	-0.0516025	0.958845	0.999593	1	IGHMBP2
ENSG00000264548	7.58255	3.9432e-07	0.00144268	0.05155	0.958887	0.999593	1	NA
ENSG00000163082	138.707	2.44666e-07	0.00144266	0.0514875	0.958937	0.999593	1	SGPP2
ENSG00000279024	3.58565	3.53351e-07	0.00144269	0.0514615	0.958958	0.999593	1	NA
ENSG00000212124	28.643	1.68934e-07	0.00144268	0.0514523	0.958965	0.999593	1	TAS2R19
ENSG00000263834	1.94949	-3.70075e-08	0.00144269	-0.0512993	0.959087	0.999593	1	MIR4635
ENSG00000205659	195.817	1.97538e-05	0.00144269	-0.0512904	0.959094	0.999593	1	LIN52
ENSG00000107882	208.908	4.209e-07	0.0014426	0.0512674	0.959112	0.999593	1	SUFU
ENSG00000115073	1980.88	4.47153e-07	0.00144259	0.0512495	0.959127	0.999593	1	ACTR1B
ENSG00000242353	3.90212	1.36951e-07	0.00144269	0.0511822	0.95918	0.999593	1	NA
ENSG00000153029	884.067	4.05257e-07	0.00144261	0.0511321	0.95922	0.999593	1	MR1
ENSG00000131788	274.302	-4.6041e-07	0.00144258	-0.0511141	0.959235	0.999593	1	PIAS3
ENSG00000141076	561.756	6.55895e-06	0.00144254	-0.0510301	0.959302	0.999593	1	UTP4
ENSG00000148341	1191.17	3.59247e-07	0.00144263	0.0510122	0.959316	0.999593	1	SH3GLB2
ENSG00000277072	237.483	1.39856e-05	0.00144264	0.050978	0.959343	0.999593	1	NA
ENSG00000198925	723.053	4.10326e-07	0.00144261	0.050962	0.959356	0.999593	1	ATG9A
ENSG00000231881	4.59199	1.05015e-07	0.00144269	0.0509465	0.959368	0.999593	1	NA
ENSG00000061987	2608.98	-3.83791e-07	0.00144261	-0.0509215	0.959388	0.999593	1	MON2
ENSG00000284387	2.08959	8.03873e-08	0.00144269	0.0507774	0.959503	0.999593	1	MIR24-2
ENSG00000263655	2.25362	-1.38071e-07	0.00144269	-0.0507665	0.959512	0.999593	1	NA
ENSG00000130590	107.164	8.67183e-07	0.00144267	0.0506016	0.959643	0.999593	1	SAMD10
ENSG00000230105	11.4219	-2.10302e-07	0.00144267	-0.0504902	0.959732	0.999593	1	NA
ENSG00000275004	78.2911	1.94111e-07	0.00144265	0.0504802	0.95974	0.999593	1	ZNF280B
ENSG00000265753	7.0551	2.76895e-07	0.00144268	0.0503943	0.959808	0.999593	1	NA
MOG	3.55175	2.5963e-08	0.00144269	-0.0503315	0.959858	0.999593	1	NA
ENSG00000182199	653.435	-3.55389e-07	0.00144262	-0.0503241	0.959864	0.999593	1	SHMT2
ENSG00000161638	3692.05	2.49379e-07	0.00144266	0.0503193	0.959868	0.999593	1	ITGA5
ENSG00000235018	4.96306	4.08424e-08	0.00144269	0.0503085	0.959877	0.999593	1	NA
ENSG00000139914	8.61389	-1.46738e-07	0.00144268	-0.0502638	0.959912	0.999593	1	FITM1
ENSG00000202392	5.72379	-1.31013e-07	0.00144269	-0.0502554	0.959919	0.999593	1	NA
ENSG00000022840	4061.42	-4.1801e-07	0.0014426	-0.050247	0.959926	0.999593	1	RNF10
ENSG00000267308	4.15027	-1.17592e-07	0.00144269	-0.0501338	0.960016	0.999593	1	NA
ENSG00000243370	2.65243	5.57983e-07	0.00144269	0.0500638	0.960072	0.999593	1	NA
ENSG00000205693	2.24758	-8.73037e-08	0.00144269	-0.0499694	0.960147	0.999593	1	MANSC4
ENSG00000197021	304.997	8.37512e-07	0.00144264	-0.049927	0.960181	0.999593	1	CXorf40B
ENSG00000125170	31.0022	2.5391e-07	0.00144266	0.0498268	0.96026	0.999593	1	DOK4
ENSG00000125384	500.449	1.63371e-07	0.00144268	0.0498101	0.960274	0.999593	1	PTGER2
ENSG00000225921	1070.99	-4.64792e-07	0.00144257	-0.0496573	0.960395	0.999593	1	NOL7
ENSG00000122694	784.633	2.40112e-07	0.00144266	0.0495666	0.960468	0.999593	1	GLIPR2
ENSG00000143641	408.527	3.02116e-07	0.00144265	0.0495009	0.96052	0.999593	1	GALNT2
ENSG00000120709	3046.24	-3.07559e-07	0.00144264	-0.0494941	0.960526	0.999593	1	FAM53C
ENSG00000279212	2.04848	9.39848e-08	0.00144269	0.0494594	0.960553	0.999593	1	NA
ENSG00000273001	1.85778	8.96055e-08	0.00144269	0.0493371	0.960651	0.999593	1	NA
ENSG00000091483	339.814	1.19192e-05	0.00144261	-0.049335	0.960652	0.999593	1	FH
ENSG00000172053	3158.8	6.04681e-07	0.00144249	0.049279	0.960697	0.999593	1	QARS1
ENSG00000099246	3631.55	-3.81106e-07	0.00144261	-0.0492772	0.960698	0.999593	1	RAB18
ENSG00000184792	40.8282	7.29678e-07	0.00144266	0.0492673	0.960706	0.999593	1	OSBP2
ENSG00000197860	7290.72	-2.6902e-07	0.00144265	-0.0491831	0.960773	0.999593	1	SGTB
ENSG00000114354	1534.7	-3.90166e-07	0.0014426	-0.0491805	0.960775	0.999593	1	TFG
ENSG00000279342	97.2314	2.95977e-07	0.00144265	0.0491042	0.960836	0.999593	1	NA
ENSG00000100564	531.22	3.71159e-07	0.00144262	0.0491002	0.960839	0.999593	1	PIGH
ENSG00000133256	132.555	-3.20574e-06	0.00144265	0.0490861	0.960851	0.999593	1	PDE6B
ENSG00000066557	852.483	-3.87804e-07	0.0014426	-0.0490708	0.960863	0.999593	1	LRRC40
ENSG00000172296	13.3141	1.70533e-07	0.00144268	0.0489701	0.960943	0.999593	1	SPTLC3
ENSG00000126787	13.8365	2.0007e-07	0.00144267	0.0489052	0.960995	0.999593	1	DLGAP5
ENSG00000266240	2.83705	1.24236e-07	0.00144269	-0.0488107	0.96107	0.999593	1	MIR5091
AGER	180.527	4.05464e-07	0.0014426	0.048806	0.961074	0.999593	1	NA
ENSG00000244267	6.17931	1.1828e-07	0.00144269	0.048789	0.961087	0.999593	1	NA
ENSG00000258302	12.2248	-9.82038e-08	0.00144268	-0.0487786	0.961096	0.999593	1	NA
ENSG00000273680	63.2056	1.3555e-06	0.00144267	0.0487292	0.961135	0.999593	1	NA
ENSG00000111897	13860	-2.93478e-07	0.00144264	-0.0487026	0.961156	0.999593	1	SERINC1
ENSG00000270025	2.27934	-7.47831e-08	0.00144269	-0.0486883	0.961168	0.999593	1	NA
ENSG00000285427	3.39539	9.87033e-08	0.00144269	0.0486844	0.961171	0.999593	1	SOD2-OT1
ENSG00000124343	3.35393	8.69056e-08	0.00144269	0.0486367	0.961209	0.999593	1	XG
ENSG00000119242	202.801	-2.65046e-07	0.00144265	-0.0486225	0.96122	0.999593	1	CCDC92
ENSG00000135763	406.586	3.65086e-07	0.00144262	0.0486024	0.961236	0.999593	1	URB2
ENSG00000166313	2241.9	3.52863e-07	0.00144262	0.0485955	0.961242	0.999593	1	APBB1
ENSG00000166289	348.405	-1.69984e-07	0.00144268	-0.04855	0.961278	0.999593	1	PLEKHF1
ENSG00000168264	11743	-9.6462e-05	0.00144422	0.0485273	0.961296	0.999593	1	IRF2BP2
ENSG00000186951	232.558	2.29597e-05	0.00144273	0.0485114	0.961309	0.999593	1	PPARA
ENSG00000116157	229.553	-3.82985e-07	0.00144261	-0.0485063	0.961313	0.999593	1	GPX7
ENSG00000149182	2080.68	-6.17719e-07	0.00144246	-0.0483738	0.961418	0.999593	1	ARFGAP2
ENSG00000258445	18.2013	1.55548e-07	0.00144268	0.0483076	0.961471	0.999593	1	NA
ENSG00000270988	15.0358	8.50547e-08	0.00144268	0.048302	0.961476	0.999593	1	NA
ENSG00000250569	10.1964	1.36258e-06	0.00144268	0.0482689	0.961502	0.999593	1	NA
ENSG00000236345	2.69051	-8.67141e-08	0.00144269	-0.048124	0.961617	0.999593	1	SCAT8
ENSG00000143164	657.365	-4.78467e-07	0.00144255	-0.0480959	0.96164	0.999593	1	DCAF6
ENSG00000183648	321.479	5.82019e-07	0.00144258	0.0479971	0.961719	0.999593	1	NDUFB1
ENSG00000182489	30.1711	-1.46646e-07	0.00144268	-0.0479825	0.96173	0.999593	1	XKRX
ENSG00000164023	62.6729	-1.38323e-07	0.00144268	-0.0479451	0.96176	0.999593	1	SGMS2
ENSG00000239830	1.96904	8.25981e-08	0.00144269	0.0479154	0.961784	0.999593	1	NA
ENSG00000146540	309.679	2.77511e-07	0.00144265	0.0478738	0.961817	0.999593	1	C7orf50
ENSG00000233672	8.08479	-1.50571e-07	0.00144269	-0.0478246	0.961856	0.999593	1	NA
ENSG00000165055	160.317	-2.21747e-07	0.00144266	-0.0476559	0.96199	0.999593	1	METTL2B
ENSG00000235313	27.4755	2.0218e-07	0.00144267	0.0476158	0.962022	0.999593	1	NA
ENSG00000116903	2747.05	-4.15657e-07	0.00144258	-0.0476118	0.962026	0.999593	1	EXOC8
ENSG00000100934	2128.88	3.67087e-07	0.00144262	0.0475967	0.962038	0.999593	1	SEC23A
ENSG00000088876	120.43	1.12262e-05	0.00144263	-0.0475883	0.962044	0.999593	1	ZNF343
ENSG00000138821	1217.08	-3.9511e-05	0.00144288	-0.0475785	0.962052	0.999593	1	SLC39A8
ENSG00000207023	5.10622	5.63849e-08	0.00144268	-0.0475726	0.962057	0.999593	1	NA
ENSG00000141956	377.938	-1.15933e-05	0.00144263	-0.0475524	0.962073	0.999593	1	PRDM15
ENSG00000137198	14.5544	-1.34562e-07	0.00144268	-0.0475394	0.962083	0.999593	1	GMPR
ENSG00000127445	491.482	-3.45785e-07	0.00144262	-0.0475095	0.962107	0.999593	1	PIN1
ENSG00000104497	142.41	-3.1726e-07	0.00144263	-0.0474494	0.962155	0.999593	1	SNX16
ENSG00000273568	10.5926	-1.84519e-07	0.00144267	-0.0474015	0.962193	0.999593	1	NA
ENSG00000260672	10.4991	6.09216e-07	0.00144268	-0.047357	0.962229	0.999593	1	NA
ENSG00000008086	169.481	-2.69662e-07	0.00144265	-0.0473405	0.962242	0.999593	1	CDKL5
ENSG00000113812	426.424	-1.79681e-06	0.00144261	-0.0472255	0.962334	0.999593	1	ACTR8
ENSG00000279594	15.7224	-1.28247e-07	0.00144268	-0.0471999	0.962354	0.999593	1	NA
ENSG00000265733	21.6305	-1.90059e-07	0.00144267	-0.0471659	0.962381	0.999593	1	SNORA74C-1
ENSG00000176463	1065.31	-4.06991e-07	0.00144259	-0.0470943	0.962438	0.999593	1	SLCO3A1
ENSG00000122068	3532.51	3.53283e-07	0.00144262	0.0470168	0.9625	0.999593	1	FYTTD1
ENSG00000146414	1715.07	3.93084e-07	0.0014426	0.0470085	0.962506	0.999593	1	SHPRH
ENSG00000162378	1642.26	-1.84134e-05	0.00144265	0.0469809	0.962528	0.999593	1	ZYG11B
ENSG00000153879	1153.12	-4.70038e-07	0.00144255	-0.0469688	0.962538	0.999593	1	CEBPG
ENSG00000149716	406.33	0.000104602	0.00144441	-0.0469443	0.962558	0.999593	1	LTO1
ENSG00000260350	6.38338	1.2147e-07	0.00144268	0.0468998	0.962593	0.999593	1	NA
ENSG00000161956	134.15	4.51745e-07	0.00144259	0.0468798	0.962609	0.999593	1	SENP3
ENSG00000221265	12.9639	6.02161e-06	0.00144268	-0.0468418	0.962639	0.999593	1	MIR1255A
ENSG00000177683	537.048	2.81364e-07	0.00144265	0.0467706	0.962696	0.999593	1	THAP5
ENSG00000182272	21.582	1.02666e-07	0.00144269	0.0467252	0.962732	0.999593	1	B4GALNT4
ENSG00000142541	67291.2	3.8009e-07	0.00144261	0.0467208	0.962736	0.999593	1	RPL13A
ENSG00000092964	815.909	1.81706e-07	0.00144268	0.0466685	0.962777	0.999593	1	DPYSL2
ENSG00000160221	23.9402	2.25863e-06	0.00144269	0.0465918	0.962839	0.999593	1	GATD3A
ENSG00000198874	714.238	4.76861e-07	0.00144255	0.0464889	0.962921	0.999593	1	TYW1
ENSG00000278819	5.41453	-1.05809e-07	0.00144269	-0.0464516	0.96295	0.999593	1	NA
ENSG00000115762	2726.21	-0.00020704	0.0014502	0.0464085	0.962985	0.999593	1	PLEKHB2
ENSG00000159423	12.2935	-1.68119e-07	0.00144268	-0.0464056	0.962987	0.999593	1	ALDH4A1
ENSG00000139343	610.27	-4.23494e-07	0.00144257	-0.046342	0.963038	0.999593	1	SNRPF
ENSG00000076513	3150.22	-5.36238e-07	0.0014425	-0.046199	0.963152	0.999593	1	ANKRD13A
ENSG00000170043	216.621	-3.18314e-07	0.00144263	-0.046146	0.963194	0.999593	1	TRAPPC1
ENSG00000129566	1383.37	3.61312e-07	0.00144261	0.0461314	0.963206	0.999593	1	TEP1
ENSG00000203880	2451.19	-3.66611e-07	0.00144261	-0.0460964	0.963233	0.999593	1	PCMTD2
ENSG00000075340	137.948	-1.87503e-05	0.00144273	-0.046072	0.963253	0.999593	1	ADD2
ENSG00000141034	151.737	-3.50641e-07	0.00144261	-0.0460528	0.963268	0.999593	1	GID4
ENSG00000198858	2652.52	3.21695e-07	0.00144263	0.0458752	0.96341	0.999593	1	R3HDM4
ENSG00000204628	33993	-3.77098e-07	0.0014426	-0.0458556	0.963425	0.999593	1	RACK1
ENSG00000148384	340.207	-6.14558e-08	0.00144264	0.045821	0.963453	0.999593	1	INPP5E
ENSG00000100526	19.9169	2.32096e-07	0.00144265	0.0458099	0.963462	0.999593	1	CDKN3
ENSG00000129680	219.689	-5.05138e-07	0.00144261	-0.0458095	0.963462	0.999593	1	MAP7D3
ENSG00000182670	10083.3	-2.99895e-05	0.00144271	-0.0457723	0.963492	0.999593	1	TTC3
ENSG00000171867	4671.56	3.69607e-07	0.00144261	0.0457329	0.963523	0.999593	1	PRNP
ENSG00000107249	97.819	-1.48029e-07	0.00144268	-0.0456364	0.9636	0.999593	1	GLIS3
ENSG00000273597	9.99393	-3.24583e-07	0.00144268	0.0456186	0.963614	0.999593	1	NA
ENSG00000181852	713.645	-3.55717e-07	0.00144261	-0.0456186	0.963614	0.999593	1	RNF41
ENSG00000043591	6.36188	-3.62937e-08	0.00144269	-0.0455911	0.963636	0.999593	1	ADRB1
ENSG00000257195	3.33427	-3.22982e-07	0.00144269	0.0454836	0.963722	0.999593	1	NA
ENSG00000211866	105.334	2.27879e-07	0.00144266	0.0454463	0.963752	0.999593	1	NA
ENSG00000093100	2.45797	-2.31598e-06	0.00144269	-0.0453591	0.963821	0.999593	1	NA
ENSG00000274211	647.048	-5.2084e-07	0.0014425	-0.0452589	0.963901	0.999593	1	SOCS7
ENSG00000110696	4514.37	-3.75927e-07	0.00144258	-0.0452074	0.963942	0.999593	1	C11orf58
ENSG00000116649	201.232	2.65303e-07	0.00144265	0.0451887	0.963957	0.999593	1	SRM
ENSG00000105523	10.2811	6.07401e-07	0.00144268	0.0451111	0.964019	0.999593	1	FAM83E
ENSG00000095397	106.03	1.53072e-07	0.00144268	0.0449867	0.964118	0.999593	1	WHRN
ENSG00000271607	2.19611	8.35776e-08	0.00144269	0.0448015	0.964266	0.999593	1	NA
ENSG00000213923	1219.47	3.24196e-07	0.00144263	0.0447515	0.964305	0.999593	1	CSNK1E
ENSG00000091947	256.129	-3.22346e-07	0.00144262	-0.0447424	0.964313	0.999593	1	TMEM101
ENSG00000270704	50.1168	-2.11074e-07	0.00144266	-0.0447207	0.96433	0.999593	1	NA
ENSG00000143436	1151.01	-3.43593e-07	0.00144261	-0.0445946	0.96443	0.999593	1	MRPL9
ENSG00000039068	21.2271	-1.6177e-07	0.00144268	-0.0445843	0.964439	0.999593	1	CDH1
ENSG00000162144	688.143	-1.04225e-06	0.0014426	0.0445807	0.964442	0.999593	1	CYB561A3
ENSG00000004799	559.465	1.04597e-07	0.00144269	0.0445513	0.964465	0.999593	1	PDK4
ENSG00000140443	2575.01	-2.52756e-07	0.00144265	-0.0445483	0.964467	0.999593	1	IGF1R
ENSG00000074696	692.145	-3.48075e-07	0.00144261	-0.0445144	0.964494	0.999593	1	HACD3
ENSG00000113300	898.883	-3.1468e-07	0.00144262	-0.04439	0.964594	0.999593	1	CNOT6
ENSG00000166783	4870.43	4.17747e-05	0.00144289	0.0442919	0.964672	0.999593	1	MARF1
ENSG00000176681	81.6119	1.86757e-07	0.00144267	0.0442622	0.964695	0.999593	1	LRRC37A
ENSG00000279283	81.8459	-1.69082e-07	0.00144267	-0.0442435	0.96471	0.999593	1	NA
ENSG00000091972	257.055	2.67242e-05	0.0014428	0.0441522	0.964783	0.999593	1	CD200
ENSG00000150316	1546.01	-4.558e-07	0.00144254	-0.044146	0.964788	0.999593	1	CWC15
ENSG00000166228	64.6691	1.07175e-05	0.00144267	0.0440647	0.964853	0.999593	1	PCBD1
ENSG00000256464	21.9841	-1.29417e-07	0.00144268	-0.0440316	0.964879	0.999593	1	NA
ENSG00000128482	6.19018	1.33038e-07	0.00144268	0.0439742	0.964925	0.999593	1	RNF112
ENSG00000226803	5.97892	1.40773e-07	0.00144268	0.0439233	0.964966	0.999593	1	NA
ENSG00000135597	2135.37	8.41438e-05	0.00144362	-0.0437412	0.965111	0.999593	1	REPS1
ENSG00000142794	170.267	1.88695e-07	0.00144267	0.0437002	0.965143	0.999593	1	NBPF3
ENSG00000185697	993.629	1.86363e-07	0.00144267	0.0436037	0.96522	0.999593	1	MYBL1
ENSG00000186603	2.1041	3.8427e-07	0.00144269	-0.0435759	0.965242	0.999593	1	HPDL
ENSG00000082258	3219.98	4.30744e-07	0.00144256	0.0434292	0.965359	0.999593	1	CCNT2
ENSG00000168852	67.5562	-2.90787e-07	0.00144263	-0.0434202	0.965367	0.999593	1	NA
ENSG00000207561	1.94086	-7.29318e-08	0.00144269	-0.0433936	0.965388	0.999593	1	MIR635
ENSG00000177119	1514.31	3.60827e-07	0.0014426	0.0433703	0.965406	0.999593	1	ANO6
ENSG00000140830	245.082	3.95999e-07	0.00144258	0.0433591	0.965415	0.999593	1	TXNL4B
ENSG00000264279	2.82678	-2.0131e-09	0.00144269	-0.0433411	0.96543	0.999593	1	MIR4786
ENSG00000206992	13.6498	-3.87242e-06	0.00144268	0.0432787	0.965479	0.999593	1	NA
ENSG00000247626	294.789	2.69135e-07	0.00144264	0.0430729	0.965643	0.999593	1	MARS2
ENSG00000259456	7.79322	8.34514e-06	0.00144269	0.0430416	0.965668	0.999593	1	ADNP-AS1
ENSG00000196839	380.445	6.90131e-09	0.00144263	0.0430235	0.965683	0.999593	1	ADA
ENSG00000129347	469.497	-3.28267e-07	0.00144262	0.0430064	0.965696	0.999593	1	KRI1
ENSG00000153989	977.285	4.17568e-05	0.00144293	-0.0429008	0.965781	0.999593	1	NUS1
ENSG00000196569	33.124	-2.31787e-07	0.00144268	-0.0428823	0.965795	0.999593	1	LAMA2
ENSG00000248099	44.4149	-2.14225e-07	0.00144266	-0.0428466	0.965824	0.999593	1	INSL3
ENSG00000267165	4.28098	1.04975e-07	0.00144269	0.0427858	0.965872	0.999593	1	NA
ENSG00000183401	204.494	3.06771e-07	0.00144263	0.0426083	0.966014	0.999593	1	CCDC159
ENSG00000281195	171.978	1.82418e-07	0.00144267	0.0424754	0.96612	0.999593	1	NA
ENSG00000205639	5.59621	-1.1086e-07	0.00144269	-0.0424362	0.966151	0.999593	1	MFSD2B
ENSG00000262468	20.5725	-1.94089e-07	0.00144267	-0.0424087	0.966173	0.999593	1	NA
ENSG00000284634	63.3278	1.02693e-06	0.00144263	0.0424056	0.966175	0.999593	1	NA
ENSG00000113013	9097.87	3.08575e-07	0.00144263	0.042195	0.966343	0.999593	1	HSPA9
ENSG00000235370	2.18587	-6.23102e-08	0.00144269	-0.0421538	0.966376	0.999593	1	NA
ENSG00000188976	844.757	3.03106e-07	0.00144263	0.0421139	0.966408	0.999593	1	NOC2L
ENSG00000170860	493.966	-3.04711e-05	0.0014427	0.0420732	0.96644	0.999593	1	LSM3
ENSG00000273243	17.7413	-1.71318e-07	0.00144268	-0.0420315	0.966474	0.999593	1	NA
ENSG00000173726	6538.23	-3.25621e-07	0.00144261	-0.0420197	0.966483	0.999593	1	TOMM20
ENSG00000114948	143.462	1.43371e-07	0.00144268	0.0420009	0.966498	0.999593	1	ADAM23
ENSG00000164308	3833.63	1.73851e-07	0.00144267	0.0417532	0.966695	0.999593	1	ERAP2
ENSG00000221340	17.9569	-1.32474e-07	0.00144268	-0.041751	0.966697	0.999593	1	NA
ENSG00000189079	4105.42	2.85007e-07	0.00144263	0.0416903	0.966746	0.999593	1	ARID2
ENSG00000232388	365.273	3.24253e-07	0.00144262	0.0414937	0.966902	0.999593	1	SMIM26
ENSG00000084652	532.41	-2.16511e-07	0.00144265	-0.0413462	0.96702	0.999593	1	TXLNA
ENSG00000275074	170.794	-2.29747e-07	0.00144265	-0.0411776	0.967154	0.999593	1	NUDT18
ENSG00000141698	330.397	3.18498e-07	0.00144262	0.0411664	0.967163	0.999593	1	NT5C3B
ENSG00000205572	10.4848	1.23635e-07	0.00144268	0.0411475	0.967178	0.999593	1	SERF1A
ENSG00000231697	15.1502	-1.24546e-07	0.00144268	-0.0410066	0.967291	0.999593	1	NA
ENSG00000114850	2805.49	7.35724e-06	0.00144259	0.0409555	0.967331	0.999593	1	SSR3
ENSG00000280247	3.86009	1.84967e-07	0.00144269	0.0408954	0.967379	0.999593	1	NA
ENSG00000109079	323.423	6.6503e-06	0.00144258	-0.040775	0.967475	0.999593	1	TNFAIP1
ENSG00000173065	464.27	-1.01497e-07	0.00144265	0.0407576	0.967489	0.999593	1	FAM222B
ENSG00000234825	10.3265	-1.69371e-07	0.00144267	-0.0406852	0.967547	0.999593	1	NA
ENSG00000111615	4082.54	6.13782e-05	0.00144325	-0.0406633	0.967564	0.999593	1	KRR1
ENSG00000272181	14.3323	1.64819e-07	0.00144268	0.0406088	0.967608	0.999593	1	NA
ENSG00000241468	170.25	-2.8367e-07	0.00144262	-0.0405688	0.96764	0.999593	1	ATP5MF
ENSG00000167118	538.329	-4.48386e-07	0.00144252	-0.040448	0.967736	0.999593	1	URM1
ENSG00000225125	2.55032	2.28754e-06	0.00144269	0.0404442	0.967739	0.999593	1	NA
ENSG00000241553	974.913	1.17958e-05	0.00144249	0.0404144	0.967763	0.999593	1	ARPC4
ENSG00000124570	672.124	-2.22735e-07	0.00144265	-0.0402799	0.96787	0.999593	1	SERPINB6
ENSG00000254893	12.4057	-1.16811e-06	0.00144267	0.0402535	0.967891	0.999593	1	NA
ENSG00000171488	4358.23	-2.64915e-07	0.00144263	-0.0402504	0.967893	0.999593	1	LRRC8C
ENSG00000089159	3666.72	-3.33892e-07	0.0014426	-0.0401583	0.967967	0.999593	1	PXN
ENSG00000122958	1026.7	2.74664e-07	0.00144263	0.0401574	0.967968	0.999593	1	VPS26A
ENSG00000126709	254.016	2.50032e-06	0.00144262	-0.040043	0.968059	0.999593	1	IFI6
ENSG00000197837	1242.74	-1.60336e-07	0.00144267	-0.0400263	0.968072	0.999593	1	H4-16
ENSG00000158716	55.1572	1.63894e-07	0.00144267	0.0399846	0.968105	0.999593	1	DUSP23
ENSG00000138802	2801.13	3.34603e-07	0.00144261	0.0399483	0.968134	0.999593	1	SEC24B
ENSG00000206629	3.16858	4.53289e-08	0.00144269	0.0399384	0.968142	0.999593	1	NA
ZBTB12	19.5505	5.11486e-07	0.00144267	-0.0399033	0.96817	0.999593	1	NA
ENSG00000105866	1994.69	-3.72296e-07	0.00144257	-0.0397275	0.96831	0.999593	1	SP4
ENSG00000244617	32.4737	2.98256e-06	0.00144265	0.0396129	0.968402	0.999593	1	ASPRV1
ENSG00000276805	43.4452	-7.3117e-06	0.00144264	-0.039611	0.968403	0.999593	1	NA
ENSG00000163684	460.645	-2.20928e-07	0.00144265	-0.0396026	0.96841	0.999593	1	RPP14
ENSG00000100906	14781.1	2.69643e-07	0.00144264	0.0395993	0.968413	0.999593	1	NFKBIA
ENSG00000143502	167.234	2.37989e-07	0.00144265	0.039576	0.968431	0.999593	1	SUSD4
ENSG00000126821	810.943	-5.2182e-07	0.0014426	0.0395727	0.968434	0.999593	1	SGPP1
ENSG00000022277	950.172	7.01312e-07	0.00144227	0.0395444	0.968456	0.999593	1	RTF2
ENSG00000279583	11.6464	-9.54846e-08	0.00144268	-0.0395397	0.96846	0.999593	1	NA
ENSG00000240718	11.945	1.95312e-06	0.00144268	0.0395039	0.968489	0.999593	1	NA
ENSG00000280069	89.255	2.33256e-07	0.00144267	0.0393976	0.968573	0.999593	1	NA
ENSG00000154723	339.949	3.46142e-07	0.00144259	0.0393144	0.96864	0.999593	1	ATP5PF
ENSG00000100311	28.2917	-1.11336e-07	0.00144268	-0.039109	0.968803	0.999593	1	PDGFB
ENSG00000103044	65.2346	-4.52409e-06	0.00144265	-0.0390707	0.968834	0.999593	1	HAS3
ENSG00000264659	3.54803	1.13652e-07	0.00144269	0.0390234	0.968872	0.999593	1	NA
ENSG00000265491	1431.99	3.69449e-07	0.00144258	0.0388831	0.968984	0.999593	1	RNF115
ENSG00000156127	127.96	-1.6184e-07	0.00144267	-0.0388774	0.968988	0.999593	1	BATF
ENSG00000187764	6413.8	3.57068e-07	0.00144259	0.0388399	0.969018	0.999593	1	SEMA4D
ENSG00000225465	9.05614	1.41746e-07	0.00144268	0.038795	0.969054	0.999593	1	NA
ENSG00000168811	23.5044	1.76167e-07	0.00144267	0.0387714	0.969073	0.999593	1	IL12A
ENSG00000106397	255.318	-1.78471e-07	0.00144266	-0.0387322	0.969104	0.999593	1	PLOD3
ENSG00000244232	9.77822	1.13912e-07	0.00144268	0.0387175	0.969116	0.999593	1	NA
ENSG00000265432	3.49152	-6.98358e-08	0.00144269	-0.0387013	0.969129	0.999593	1	MIR4308
ENSG00000234911	23.2744	2.94524e-07	0.00144266	0.0385131	0.969279	0.999593	1	NA
ENSG00000168010	952.807	2.79528e-07	0.00144263	0.0385083	0.969282	0.999593	1	ATG16L2
ENSG00000160691	747.497	6.85703e-06	0.00144255	-0.0385074	0.969283	0.999593	1	SHC1
ENSG00000185947	3801.57	2.14203e-07	0.00144265	0.038478	0.969307	0.999593	1	ZNF267
MICE	16.2599	-1.32603e-07	0.00144268	-0.038406	0.969364	0.999593	1	NA
ENSG00000243646	33.8271	-2.77348e-07	0.00144264	-0.0383644	0.969397	0.999593	1	IL10RB
ENSG00000156113	8.26457	-6.62877e-08	0.00144269	-0.0383355	0.96942	0.999593	1	KCNMA1
ENSG00000184226	36.9667	-1.31547e-07	0.00144268	-0.0382908	0.969456	0.999593	1	PCDH9
ENSG00000158985	19668.1	-2.45944e-07	0.00144263	-0.0382335	0.969502	0.999593	1	CDC42SE2
ENSG00000047621	427.109	-1.29584e-06	0.00144262	0.0382067	0.969523	0.999593	1	C12orf4
ENSG00000127585	99.7573	5.82997e-06	0.00144268	-0.0381684	0.969553	0.999593	1	FBXL16
ENSG00000261386	17.1824	1.06022e-07	0.00144267	0.0379453	0.969731	0.999593	1	NA
ENSG00000155307	3744.23	-1.68314e-07	0.00144266	-0.0379372	0.969738	0.999593	1	SAMSN1
ENSG00000169715	28.1907	-1.32236e-07	0.00144268	-0.0379299	0.969744	0.999593	1	MT1E
ENSG00000213976	20.832	2.70183e-06	0.00144266	0.0379014	0.969766	0.999593	1	NA
ENSG00000234969	3.06717	4.27944e-08	0.00144269	0.0378975	0.969769	0.999593	1	NA
ENSG00000164081	458.155	3.37622e-07	0.00144263	0.0378958	0.969771	0.999593	1	TEX264
ENSG00000247627	5.34041	5.0723e-08	0.00144269	0.0378317	0.969822	0.999593	1	NA
ENSG00000174516	180.703	1.93248e-05	0.00144266	-0.0377607	0.969878	0.999593	1	PELI3
ENSG00000273448	6.08404	-1.05898e-07	0.00144268	-0.0376948	0.969931	0.999593	1	NA
ENSG00000255142	3.96794	-7.88493e-08	0.00144269	-0.0375854	0.970018	0.999593	1	NA
ENSG00000186130	535.914	-1.76966e-07	0.00144266	-0.0375684	0.970032	0.999593	1	ZBTB6
ENSG00000081870	252.857	2.19348e-06	0.00144253	-0.037564	0.970035	0.999593	1	HSPB11
ENSG00000130821	16.5974	1.28926e-07	0.00144268	0.0375011	0.970085	0.999593	1	SLC6A8
ENSG00000155085	173.721	2.46288e-07	0.00144264	0.0374712	0.970109	0.999593	1	AK9
ENSG00000241155	2.40905	1.02459e-07	0.00144269	0.0374606	0.970118	0.999593	1	ARHGAP31-AS1
ENSG00000127831	16.7145	4.11125e-07	0.00144267	0.0374561	0.970121	0.999593	1	VIL1
ENSG00000113594	4.23579	7.58341e-08	0.00144269	0.0373913	0.970173	0.999593	1	LIFR
ENSG00000153291	8.36854	1.19398e-07	0.00144268	0.037388	0.970176	0.999593	1	SLC25A27
ENSG00000177868	319.665	1.06274e-06	0.00144259	0.0373818	0.970181	0.999593	1	SVBP
ENSG00000169635	549.515	2.67728e-07	0.00144263	0.0373014	0.970245	0.999593	1	HIC2
ENSG00000089060	1535.58	-3.23585e-07	0.00144259	-0.0372628	0.970275	0.999593	1	SLC8B1
ENSG00000171806	187.266	-1.6803e-07	0.00144266	-0.037237	0.970296	0.999593	1	METTL18
ENSG00000135451	8.23772	-1.28044e-07	0.00144268	-0.0372183	0.970311	0.999593	1	TROAP
ENSG00000278467	44.718	1.42766e-06	0.00144265	-0.0371778	0.970343	0.999593	1	NA
ENSG00000114302	2103.44	-2.43168e-06	0.00144258	-0.0371719	0.970348	0.999593	1	PRKAR2A
ENSG00000174738	7686.58	2.67498e-07	0.00144263	0.0371219	0.970388	0.999593	1	NR1D2
ENSG00000134049	176.651	-2.09628e-07	0.00144265	-0.0370991	0.970406	0.999593	1	IER3IP1
ENSG00000106244	794.545	-1.31226e-06	0.0014426	0.0368373	0.970615	0.999593	1	PDAP1
ENSG00000204920	187.128	1.67814e-07	0.00144267	0.0368299	0.970621	0.999593	1	ZNF155
ENSG00000180611	279.988	-1.50017e-07	0.00144267	-0.0367715	0.970667	0.999593	1	MB21D2
ENSG00000147174	99.7268	-2.52284e-07	0.00144262	-0.0366563	0.970759	0.999593	1	GCNA
ENSG00000277597	2.45732	-7.08702e-08	0.00144269	-0.0366504	0.970764	0.999593	1	NA
ENSG00000211858	100.344	-1.65177e-07	0.00144266	-0.0365615	0.970835	0.999593	1	NA
ENSG00000170502	98.7589	2.59404e-07	0.00144263	0.0365023	0.970882	0.999593	1	NUDT9
ENSG00000149474	280.926	-2.9218e-06	0.00144264	-0.0364329	0.970937	0.999593	1	KAT14
ENSG00000226180	30.2149	1.89699e-07	0.00144266	0.0364318	0.970938	0.999593	1	LOC100129215
ENSG00000259209	2.38084	-5.83172e-08	0.00144269	-0.0364093	0.970956	0.999593	1	NA
ENSG00000184182	387.859	2.89731e-07	0.00144261	0.036395	0.970967	0.999593	1	UBE2F
ENSG00000158286	72.2104	-1.45014e-07	0.00144267	-0.0363431	0.971009	0.999593	1	RNF207
ENSG00000125266	7.43774	3.58384e-06	0.00144268	-0.036295	0.971047	0.999593	1	EFNB2
ENSG00000143337	5419.65	-2.30171e-07	0.00144263	-0.0362676	0.971069	0.999593	1	TOR1AIP1
ENSG00000279995	5.78053	1.51697e-06	0.00144268	0.0362619	0.971074	0.999593	1	NA
ENSG00000169188	173.597	-2.29786e-07	0.00144264	-0.0360689	0.971227	0.999593	1	APEX2
ENSG00000180190	2.38186	-3.64175e-08	0.00144269	-0.036063	0.971232	0.999593	1	TDRP
ENSG00000142669	2631.94	-2.70456e-07	0.00144261	-0.0360483	0.971244	0.999593	1	SH3BGRL3
ENSG00000149489	17.6191	7.73632e-06	0.00144268	-0.0360461	0.971246	0.999593	1	ROM1
ENSG00000145545	95.5479	-5.34641e-07	0.00144264	-0.0360058	0.971278	0.999593	1	SRD5A1
ENSG00000137841	2350.98	-2.32674e-07	0.00144263	-0.0359872	0.971293	0.999593	1	PLCB2
ENSG00000138101	445.99	-4.33225e-06	0.00144255	0.0359633	0.971312	0.999593	1	DTNB
ENSG00000120727	2725.41	3.92795e-07	0.00144254	0.035955	0.971318	0.999593	1	PAIP2
ENSG00000181222	5099.58	-2.92766e-07	0.0014426	-0.0358784	0.971379	0.999593	1	POLR2A
ENSG00000106333	22.3036	-2.94075e-07	0.00144266	-0.0358545	0.971398	0.999593	1	PCOLCE
ENSG00000178467	713.502	-2.33992e-05	0.00144268	0.0358508	0.971401	0.999593	1	P4HTM
ENSG00000167792	1466.44	2.76008e-07	0.00144262	0.0358314	0.971417	0.999593	1	NDUFV1
ENSG00000134851	444.73	-2.12701e-07	0.00144264	-0.0357889	0.971451	0.999593	1	TMEM165
ENSG00000148459	95.7907	2.74949e-07	0.00144261	0.0356892	0.97153	0.999593	1	PDSS1
ENSG00000100376	2330.38	-2.10952e-07	0.00144264	-0.0356333	0.971575	0.999593	1	FAM118A
ENSG00000267166	2.21816	-6.97746e-08	0.00144269	-0.035583	0.971615	0.999593	1	NA
ENSG00000239528	62.7557	-8.64807e-08	0.00144269	-0.0354819	0.971695	0.999593	1	NA
ENSG00000083896	7092.1	-2.58049e-07	0.00144261	-0.0354592	0.971714	0.999593	1	YTHDC1
ENSG00000063660	9.9201	-1.21922e-07	0.00144268	-0.0354582	0.971714	0.999593	1	GPC1
ENSG00000100796	6946.01	-3.64457e-07	0.00144254	-0.0353578	0.971794	0.999593	1	PPP4R3A
ENSG00000156650	2916.74	4.19168e-07	0.00144251	0.0353068	0.971835	0.999593	1	KAT6B
ENSG00000180871	6.36697	6.0873e-09	0.00144269	-0.0352743	0.971861	0.999593	1	CXCR2
ENSG00000254911	166.35	-1.5251e-06	0.00144264	-0.0351234	0.971981	0.999593	1	SCARNA9
ENSG00000187535	83.7045	-3.33742e-06	0.00144265	-0.0351091	0.971993	0.999593	1	IFT140
ENSG00000133805	381.082	-3.1608e-07	0.00144258	-0.0350985	0.972001	0.999593	1	AMPD3
ENSG00000279176	67.8749	-1.25982e-07	0.00144268	-0.0350957	0.972003	0.999593	1	NA
ENSG00000267282	3.13873	7.39416e-08	0.00144269	0.0350562	0.972035	0.999593	1	NA
ENSG00000135862	17.3	9.71629e-08	0.00144269	0.03499	0.972088	0.999593	1	LAMC1
ENSG00000072134	147.925	-2.05568e-07	0.00144264	-0.0349447	0.972124	0.999593	1	EPN2
ENSG00000179526	422.883	2.34993e-07	0.00144264	0.0348868	0.97217	0.999593	1	SHARPIN
ENSG00000279884	16.5807	9.27195e-08	0.00144268	0.0348308	0.972215	0.999593	1	NA
ENSG00000182195	34.42	1.50674e-07	0.00144267	0.0346427	0.972365	0.999593	1	LDOC1
XXbac-BPG283O16	85.5114	6.77614e-09	0.00144268	-0.0345734	0.97242	0.999593	1	NA
ENSG00000140030	1008.11	-2.6468e-07	0.00144261	-0.034508	0.972472	0.999593	1	GPR65
ENSG00000260285	20.7224	1.87945e-07	0.00144266	0.0344893	0.972487	0.999593	1	NA
ENSG00000166685	1077.71	-2.76092e-07	0.0014426	-0.0344656	0.972506	0.999593	1	COG1
ENSG00000229719	20.0806	-1.07544e-07	0.00144268	-0.0344458	0.972522	0.999593	1	NA
ENSG00000277368	9.78042	1.42963e-07	0.00144267	0.0344277	0.972536	0.999593	1	NA
ENSG00000130726	3305.58	-2.69019e-07	0.00144261	-0.0343049	0.972634	0.999593	1	TRIM28
ENSG00000232531	3.51269	-7.44594e-08	0.00144269	-0.0342357	0.972689	0.999593	1	NA
ENSG00000100316	61774.3	2.83019e-07	0.00144261	0.0342138	0.972707	0.999593	1	RPL3
ENSG00000251450	9.25647	-1.20284e-07	0.00144268	-0.0341872	0.972728	0.999593	1	RASGRF2-AS1
ENSG00000134248	768.361	2.88176e-07	0.0014426	0.0341365	0.972768	0.999593	1	LAMTOR5
ENSG00000198689	1188.51	2.51469e-07	0.00144262	0.0341186	0.972783	0.999593	1	SLC9A6
ENSG00000101181	132.728	1.34646e-06	0.00144265	-0.0340374	0.972847	0.999593	1	MTG2
ENSG00000071909	4.93588	-2.15513e-08	0.00144269	0.0339654	0.972905	0.999593	1	MYO3B
ENSG00000267123	20.2816	-1.74042e-07	0.00144267	-0.033952	0.972915	0.999593	1	SCAT1
ENSG00000198171	481.825	6.13303e-07	0.00144259	0.0339371	0.972927	0.999593	1	DDRGK1
ENSG00000110448	9148.28	2.59147e-07	0.00144262	0.0338861	0.972968	0.999593	1	CD5
ENSG00000124549	38.2908	-4.43498e-06	0.00144266	-0.0338605	0.972988	0.999593	1	BTN2A3P
ENSG00000277452	38.0996	-1.18046e-07	0.00144268	-0.0338158	0.973024	0.999593	1	NA
ENSG00000236349	3.70752	-7.38019e-08	0.00144269	-0.0337675	0.973063	0.999593	1	NA
ENSG00000169762	1728.43	-2.77385e-07	0.00144259	-0.0335894	0.973205	0.999593	1	TAPT1
ENSG00000251637	30.9215	1.52241e-07	0.00144267	0.0335036	0.973273	0.999593	1	NA
ENSG00000186952	16.8745	1.42627e-07	0.00144267	0.0333748	0.973376	0.999593	1	TMEM232
ENSG00000139725	1967.67	-1.74399e-07	0.00144265	-0.0333214	0.973418	0.999593	1	RHOF
ENSG00000272489	8.98603	8.959e-07	0.00144268	0.0330578	0.973628	0.999593	1	NA
ENSG00000105568	2531.18	1.22897e-05	0.00144244	-0.0330542	0.973631	0.999593	1	PPP2R1A
ENSG00000161526	2245.81	1.31251e-05	0.00144264	0.0329064	0.973749	0.999593	1	SAP30BP
ENSG00000197385	2.08431	6.36702e-08	0.00144269	0.0327133	0.973903	0.999593	1	ZNF860
ENSG00000260669	34.8497	-5.23455e-07	0.00144268	0.0326123	0.973984	0.999593	1	NA
ENSG00000273365	6.32675	-8.45428e-08	0.00144268	-0.0326003	0.973993	0.999593	1	NA
ENSG00000108785	2.39059	5.63847e-08	0.00144269	0.0325368	0.974044	0.999593	1	NA
ENSG00000122121	11.4025	-6.11026e-08	0.00144268	-0.0325151	0.974061	0.999593	1	XPNPEP2
ENSG00000266897	8.12065	-4.49225e-06	0.00144268	0.0324145	0.974142	0.999593	1	NA
ENSG00000170759	6378.97	-3.45312e-07	0.00144253	-0.0323878	0.974163	0.999593	1	KIF5B
ENSG00000104522	288.192	1.83489e-07	0.00144265	0.0323074	0.974227	0.999593	1	TSTA3
ENSG00000082153	5829.14	3.2399e-07	0.00144257	0.0322831	0.974246	0.999593	1	BZW1
ENSG00000139117	191.132	2.27935e-07	0.00144263	0.0322744	0.974253	0.999593	1	CPNE8
ENSG00000068796	3706.14	3.44245e-05	0.00144282	0.0322402	0.974281	0.999593	1	KIF2A
ENSG00000239697	98.6466	-1.56125e-07	0.00144266	-0.0321836	0.974326	0.999593	1	TNFSF12
ENSG00000196235	4998.25	2.65587e-07	0.00144261	0.0321564	0.974347	0.999593	1	SUPT5H
ENSG00000145730	611.862	2.14367e-07	0.00144264	0.032109	0.974385	0.999593	1	PAM
ENSG00000274922	43.6923	-1.99036e-07	0.00144264	-0.0321056	0.974388	0.999593	1	NA
ENSG00000169224	4.6794	6.65417e-08	0.00144269	0.0320971	0.974395	0.999593	1	GCSAML
ENSG00000120992	850.745	-4.84931e-06	0.00144261	0.0318567	0.974586	0.999593	1	LYPLA1
ENSG00000198483	3.03534	5.42497e-08	0.00144269	0.031797	0.974634	0.999593	1	ANKRD35
ENSG00000179743	70.1358	1.20107e-06	0.00144264	0.0317575	0.974665	0.999593	1	FLJ37453
ENSG00000152520	3344.73	2.86307e-07	0.00144258	0.0315752	0.974811	0.999593	1	PAN3
ENSG00000185897	5.42047	7.10221e-08	0.00144269	0.0315597	0.974823	0.999593	1	FFAR3
ENSG00000100802	158.774	-6.40775e-06	0.00144262	-0.0315571	0.974825	0.999593	1	C14orf93
ENSG00000166508	919.933	3.75214e-07	0.00144251	0.0315337	0.974844	0.999593	1	MCM7
ENSG00000281358	16.4939	-9.16416e-08	0.00144268	-0.0315194	0.974855	0.999593	1	RASSF1-AS1
ENSG00000229832	26.3117	1.42008e-07	0.00144267	0.0315182	0.974856	0.999593	1	NA
MICC	2.07497	6.2996e-08	0.00144269	0.0315016	0.97487	0.999593	1	NA
ENSG00000250658	5.57027	2.99313e-08	0.00144269	0.0314546	0.974907	0.999593	1	NA
ENSG00000164949	56.4732	1.4551e-06	0.00144268	-0.0314489	0.974912	0.999593	1	GEM
ENSG00000202078	37.2469	-1.18545e-07	0.00144267	-0.0313567	0.974985	0.999593	1	NA
ENSG00000278475	42.7634	-5.56909e-07	0.00144268	0.0312372	0.97508	0.999593	1	NA
ENSG00000232546	19.8715	5.72827e-07	0.00144266	0.0311218	0.975172	0.999593	1	NA
ENSG00000263874	72.0942	-1.87574e-05	0.0014427	0.0310106	0.975261	0.999593	1	LINC00672
ENSG00000165688	1080.28	2.50003e-07	0.00144261	0.0309354	0.975321	0.999593	1	PMPCA
ENSG00000136045	1131.78	2.91785e-07	0.00144258	0.0308481	0.975391	0.999593	1	PWP1
ENSG00000171055	225.48	2.17067e-07	0.00144263	0.0308349	0.975401	0.999593	1	FEZ2
ENSG00000064933	254.478	-1.55937e-07	0.00144266	-0.0308209	0.975412	0.999593	1	PMS1
ENSG00000201435	41.0276	-5.44573e-07	0.00144267	-0.0307192	0.975494	0.999593	1	NA
ENSG00000133657	4218.12	-1.90574e-07	0.00144264	-0.0306931	0.975514	0.999593	1	ATP13A3
ENSG00000213371	2.13462	5.30825e-08	0.00144269	0.0305533	0.975626	0.999593	1	NA
ENSG00000279294	33.9562	-8.41235e-08	0.00144268	-0.0305508	0.975628	0.999593	1	NA
ENSG00000115255	27.1368	1.27659e-07	0.00144267	0.030534	0.975641	0.999593	1	REEP6
ENSG00000180938	18.9831	1.40058e-07	0.00144267	0.0305233	0.97565	0.999593	1	ZNF572
ENSG00000260064	8.24578	-8.57027e-08	0.00144268	-0.0304997	0.975669	0.999593	1	NA
ENSG00000123297	331.132	-9.73971e-07	0.00144262	-0.0304724	0.97569	0.999593	1	TSFM
ENSG00000283345	5.27235	-1.72296e-06	0.00144269	-0.0304331	0.975722	0.999593	1	NA
ENSG00000171148	552.772	-1.57725e-07	0.00144265	-0.0303834	0.975761	0.999593	1	TADA3
ENSG00000169087	341.246	-2.81508e-07	0.00144257	-0.0303223	0.97581	0.999593	1	HSPBAP1
ENSG00000179348	4.40497	-6.9814e-08	0.00144269	-0.030287	0.975838	0.999593	1	GATA2
ENSG00000272795	4.68457	-7.97127e-08	0.00144268	-0.0302383	0.975877	0.999593	1	NA
ENSG00000109670	3942.91	-3.48883e-07	0.0014425	-0.03018	0.975924	0.999593	1	FBXW7
ENSG00000083817	245.006	-1.73091e-07	0.00144265	-0.0300729	0.976009	0.999593	1	ZNF416
ENSG00000131725	770.113	4.31765e-07	0.00144242	0.0299912	0.976074	0.999593	1	WDR44
ENSG00000163714	7208.89	2.89199e-07	0.00144257	0.0299859	0.976078	0.999593	1	U2SURP
ENSG00000273987	5.85259	-8.43914e-08	0.00144268	-0.0299143	0.976135	0.999593	1	NA
ENSG00000213057	2.60876	-4.29801e-08	0.00144269	-0.02987	0.976171	0.999593	1	C1orf220
ENSG00000141378	181.072	1.91383e-07	0.00144264	0.02987	0.976171	0.999593	1	PTRH2
ENSG00000130522	8429.94	-7.2219e-07	0.00144266	-0.0298648	0.976175	0.999593	1	JUND
ENSG00000272979	13.7499	4.02155e-08	0.00144267	-0.0298318	0.976201	0.999593	1	NA
ENSG00000273183	8.3146	3.7758e-07	0.00144268	0.0298127	0.976216	0.999593	1	NA
ENSG00000158526	995.835	2.63475e-07	0.00144259	0.0298004	0.976226	0.999593	1	TSR2
ENSG00000162298	835.605	2.0595e-07	0.00144264	0.0296363	0.976357	0.999593	1	SYVN1
ENSG00000100721	9.26729	-1.61829e-08	0.00144269	-0.0295899	0.976394	0.999593	1	TCL1A
ENSG00000259319	9.35581	-1.03665e-07	0.00144268	-0.0295618	0.976417	0.999593	1	NA
ENSG00000272661	13.146	1.46907e-07	0.00144268	0.0295591	0.976419	0.999593	1	NA
ENSG00000185000	308.854	1.80654e-07	0.00144265	0.0294238	0.976527	0.999593	1	DGAT1
ENSG00000116652	52.0561	-1.10379e-07	0.00144267	-0.0293413	0.976592	0.999593	1	NA
ENSG00000239665	362.775	1.61354e-07	0.00144265	0.0293177	0.976611	0.999593	1	NA
ENSG00000189195	146.351	5.09878e-08	0.00144267	0.0292038	0.976702	0.999593	1	KIAA1107
ENSG00000151773	27.4778	1.10418e-07	0.00144268	0.0291	0.976785	0.999593	1	CCDC122
ENSG00000186314	24.9722	1.16763e-07	0.00144267	0.0289775	0.976883	0.999593	1	PRELID2
ENSG00000234585	105.6	-5.81151e-07	0.00144265	0.0288937	0.976949	0.999593	1	CCT6P3
ENSG00000140400	2857.8	2.18932e-07	0.00144263	0.0288859	0.976956	0.999593	1	MAN2C1
ENSG00000084733	510.906	1.76017e-07	0.00144265	0.0288707	0.976968	0.999593	1	RAB10
ENSG00000042286	46.1009	4.37633e-07	0.00144264	0.0288394	0.976993	0.999593	1	AIFM2
ENSG00000166169	455.642	2.0339e-06	0.00144249	0.028782	0.977038	0.999593	1	POLL
ENSG00000125637	2845.08	1.78962e-07	0.00144265	0.0287721	0.977046	0.999593	1	PSD4
ENSG00000163479	4138.18	2.83237e-07	0.00144257	0.0287708	0.977047	0.999593	1	SSR2
ENSG00000196177	707.283	-4.81915e-06	0.00144264	0.0285973	0.977186	0.999593	1	ACADSB
ENSG00000197415	2.91353	-3.70861e-08	0.00144269	-0.0285537	0.977221	0.999593	1	VEPH1
ENSG00000249465	2.06883	-5.84958e-08	0.00144269	-0.0284422	0.977309	0.999593	1	NA
ENSG00000188263	2.64326	-2.85791e-07	0.00144269	-0.0283793	0.97736	0.999593	1	IL17REL
ENSG00000243824	12.787	1.67561e-07	0.00144268	-0.0283591	0.977376	0.999593	1	NA
ENSG00000252768	2.07834	4.58548e-08	0.00144269	0.0282977	0.977425	0.999593	1	NA
ENSG00000279372	8.19122	-1.03102e-07	0.00144268	-0.0282597	0.977455	0.999593	1	NA
ENSG00000103978	1788.07	-2.63638e-07	0.00144256	-0.0281489	0.977543	0.999593	1	TMEM87A
ENSG00000113583	601.781	1.12924e-06	0.00144261	0.0280627	0.977612	0.999593	1	C5orf15
ENSG00000164466	4007.64	1.51614e-07	0.00144266	0.0279201	0.977726	0.999593	1	SFXN1
ENSG00000268119	7.00094	-2.07098e-08	0.00144269	-0.0278642	0.97777	0.999593	1	LOC105372321
ENSG00000155903	6661.7	-1.84564e-07	0.00144263	-0.02785	0.977782	0.999593	1	RASA2
ENSG00000274422	4.99868	6.77851e-08	0.00144269	0.0277686	0.977847	0.999593	1	NA
ENSG00000176236	13.6665	-8.91394e-08	0.00144268	-0.027732	0.977876	0.999593	1	RPP38-DT
ENSG00000279792	58.4981	1.60521e-07	0.00144265	0.0277278	0.977879	0.999593	1	NA
ENSG00000107731	5.30926	2.06661e-08	0.00144269	0.0276651	0.977929	0.999593	1	UNC5B
ENSG00000283537	27.8725	-1.03043e-07	0.00144269	-0.0276064	0.977976	0.999593	1	NA
ENSG00000105983	1744.46	2.06621e-07	0.00144262	0.0274317	0.978115	0.999593	1	LMBR1
ENSG00000196072	1082.56	-1.94272e-07	0.00144262	-0.027343	0.978186	0.999593	1	BLOC1S2
ENSG00000117133	1703.29	2.51409e-07	0.00144259	0.0271734	0.978321	0.999593	1	RPF1
ENSG00000186174	3381.79	1.5288e-07	0.00144266	0.0271461	0.978343	0.999593	1	BCL9L
ENSG00000142959	31.2327	-1.26651e-07	0.00144266	-0.0271421	0.978346	0.999593	1	BEST4
ENSG00000162746	4.10562	-1.69795e-06	0.00144269	0.026943	0.978505	0.999593	1	FCRLB
ENSG00000265396	11.2224	8.84506e-08	0.00144268	0.0266864	0.97871	0.999593	1	MIR3128
ENSG00000153165	42.7231	-9.77311e-08	0.00144267	-0.0266468	0.978741	0.999593	1	RGPD3
ENSG00000039650	552.894	-1.39919e-07	0.00144265	-0.0266404	0.978747	0.999593	1	PNKP
ENSG00000260916	247.58	-1.90412e-07	0.00144262	-0.0266127	0.978769	0.999593	1	CCPG1
ENSG00000148335	575.434	1.81448e-07	0.00144264	0.0265885	0.978788	0.999593	1	NTMT1
ENSG00000115685	692.401	1.93543e-06	0.00144253	0.026577	0.978797	0.999593	1	PPP1R7
ENSG00000151445	318.137	3.04288e-07	0.00144252	0.0264981	0.97886	0.999593	1	VIPAS39
ENSG00000074842	377.351	2.33475e-07	0.00144259	0.0263717	0.978961	0.999593	1	MYDGF
ENSG00000115307	1908.61	2.58726e-07	0.00144257	0.0261938	0.979103	0.999593	1	AUP1
ENSG00000062485	2158.62	3.24723e-07	0.00144249	0.0260863	0.979188	0.999593	1	CS
ENSG00000155868	309.044	-2.72111e-07	0.00144254	-0.0260549	0.979214	0.999593	1	MED7
ENSG00000019186	8.46679	2.11863e-08	0.00144269	-0.0260508	0.979217	0.999593	1	CYP24A1
ENSG00000280037	100.971	1.79614e-07	0.00144264	0.026034	0.97923	0.999593	1	NA
ENSG00000274093	39.9004	1.45644e-07	0.00144268	0.0259306	0.979313	0.999593	1	NA
ENSG00000163464	3.50913	-2.58213e-08	0.00144269	-0.0258959	0.97934	0.999593	1	CXCR1
ENSG00000198208	229.621	-1.24947e-07	0.00144266	-0.0258791	0.979354	0.999593	1	RPS6KL1
ENSG00000096401	2449.17	-2.45284e-07	0.00144256	-0.0258278	0.979395	0.999593	1	CDC5L
ENSG00000146247	7231.41	-1.93796e-07	0.0014426	-0.0258227	0.979399	0.999593	1	PHIP
ENSG00000137574	1653.58	1.92863e-07	0.00144262	0.0257989	0.979418	0.999593	1	TGS1
ENSG00000196549	21.0402	-6.73107e-08	0.00144268	-0.0257775	0.979435	0.999593	1	MME
ENSG00000254694	16.205	1.27552e-07	0.00144266	0.0257461	0.97946	0.999593	1	NA
ENSG00000231871	5.48125	7.153e-08	0.00144268	0.0256924	0.979503	0.999593	1	IPO9-AS1
ENSG00000227232	48.0327	1.00061e-07	0.00144268	0.0256835	0.97951	0.999593	1	NA
ENSG00000256039	3.94911	2.43899e-07	0.00144269	0.0256561	0.979532	0.999593	1	NA
ENSG00000171940	4828.88	-2.06373e-07	0.0014426	-0.0256264	0.979555	0.999593	1	ZNF217
ENSG00000278540	915.824	1.89451e-07	0.00144262	0.0256212	0.979559	0.999593	1	ACACA
ENSG00000171115	392.805	1.3272e-07	0.00144266	0.0255707	0.9796	0.999593	1	GIMAP8
ENSG00000256087	570.453	-1.89001e-07	0.00144261	-0.025519	0.979641	0.999593	1	ZNF432
ENSG00000137710	503.842	-2.53688e-07	0.00144255	-0.0254948	0.97966	0.999593	1	RDX
ENSG00000137720	217.72	2.09496e-07	0.00144261	0.0254789	0.979673	0.999593	1	C11orf1
ENSG00000250132	11.2972	-6.70525e-07	0.00144267	0.0254772	0.979674	0.999593	1	NA
ENSG00000139437	398.708	-1.83103e-07	0.00144262	-0.0254474	0.979698	0.999593	1	TCHP
ENSG00000136059	495.583	1.14471e-07	0.00144263	-0.0253564	0.979771	0.999593	1	VILL
ENSG00000226766	14.321	-7.78548e-08	0.00144268	-0.0252733	0.979837	0.999593	1	NA
ENSG00000091157	1669.01	-1.94937e-07	0.0014426	-0.0252322	0.97987	0.999593	1	WDR7
ENSG00000119725	213.498	-1.96322e-07	0.00144265	-0.0252314	0.97987	0.999593	1	ZNF410
ENSG00000101161	1738.41	6.18903e-05	0.00144325	0.0252087	0.979889	0.999593	1	PRPF6
ENSG00000032742	253.86	-1.80658e-07	0.0014426	-0.0251859	0.979907	0.999593	1	IFT88
ENSG00000269482	4.54655	4.02916e-07	0.00144269	-0.0250479	0.980017	0.999593	1	NA
ENSG00000136643	473.019	-1.66048e-07	0.00144263	-0.0249351	0.980107	0.999593	1	RPS6KC1
ENSG00000257556	14.6583	-1.07282e-07	0.00144267	-0.0248825	0.980149	0.999593	1	NA
ENSG00000251179	3.05365	-1.36327e-07	0.00144269	-0.0248551	0.980171	0.999593	1	TMEM92-AS1
ENSG00000139645	912.754	4.91283e-07	0.0014426	0.0248505	0.980174	0.999593	1	ANKRD52
ENSG00000151116	126.018	-1.45816e-07	0.00144264	-0.0248504	0.980174	0.999593	1	UEVLD
ENSG00000267249	7.81598	-7.52171e-08	0.00144268	-0.0248324	0.980189	0.999593	1	NA
ENSG00000132359	1278.49	1.53955e-07	0.00144265	0.0248021	0.980213	0.999593	1	RAP1GAP2
ENSG00000237481	5.33199	-1.90382e-08	0.00144269	0.0247864	0.980225	0.999593	1	NA
ENSG00000273836	1.90805	-3.40215e-08	0.00144269	-0.0246961	0.980297	0.999593	1	MIR6842
ENSG00000176340	626.9	2.40936e-07	0.00144257	0.0246838	0.980307	0.999593	1	COX8A
ENSG00000215199	2.93286	1.81171e-07	0.00144269	0.0246419	0.980341	0.999593	1	NA
ENSG00000211667	3.79598	-7.96813e-08	0.00144269	0.0245974	0.980376	0.999593	1	NA
ENSG00000198937	104.66	-9.00729e-08	0.00144267	-0.0245108	0.980445	0.999593	1	CCDC167
ENSG00000239719	12.5562	1.00968e-07	0.00144267	0.0244824	0.980468	0.999593	1	NA
ENSG00000185721	929.815	3.02728e-05	0.00144276	-0.0244202	0.980517	0.999593	1	DRG1
ENSG00000122912	934.129	1.76754e-07	0.00144263	0.0244059	0.980529	0.999593	1	SLC25A16
ENSG00000060642	127.399	2.38619e-07	0.00144257	0.0243109	0.980605	0.999593	1	PIGV
ENSG00000087237	3.09107	5.1845e-08	0.00144269	0.0242868	0.980624	0.999593	1	CETP
ENSG00000275839	2.15364	-6.105e-08	0.00144269	-0.0241875	0.980703	0.999593	1	NA
ENSG00000229419	27.0851	1.51611e-07	0.00144264	0.0241642	0.980722	0.999593	1	RALGAPA1P1
ENSG00000285244	6.76516	2.50323e-08	0.00144269	0.0241601	0.980725	0.999593	1	DINOL
ENSG00000269374	33.2817	-1.80117e-06	0.00144265	0.0241058	0.980768	0.999593	1	NA
ENSG00000265917	3.8178	5.2831e-08	0.00144269	0.0240523	0.980811	0.999593	1	MIR3685
ENSG00000163568	33.5319	-4.89561e-08	0.00144267	0.0240293	0.980829	0.999593	1	AIM2
ENSG00000165675	220.369	1.01304e-07	0.00144267	0.0239239	0.980913	0.999593	1	ENOX2
ENSG00000121749	4788.75	-1.28391e-07	0.00144265	-0.0238928	0.980938	0.999593	1	TBC1D15
ENSG00000129932	37.0643	-3.23001e-07	0.00144268	0.0238752	0.980952	0.999593	1	DOHH
ENSG00000275066	2405.17	-1.61166e-07	0.00144262	-0.0238231	0.980994	0.999593	1	SYNRG
ENSG00000254016	1.88734	3.46092e-08	0.00144269	0.0235564	0.981206	0.999593	1	NA
ENSG00000166192	5.76973	-8.17528e-08	0.00144268	-0.0235161	0.981239	0.999593	1	SENP8
ENSG00000177697	250.725	-4.35045e-08	0.00144266	0.0235096	0.981244	0.999593	1	CD151
ENSG00000278817	14.9868	9.42196e-08	0.00144268	0.0234763	0.98127	0.999593	1	LOC102724770
ENSG00000125901	159.764	2.16921e-06	0.00144263	0.0234179	0.981317	0.999593	1	MRPS26
ENSG00000170871	1796.05	1.56109e-07	0.00144264	0.0233762	0.98135	0.999593	1	KIAA0232
ENSG00000235173	61.2261	-4.17903e-07	0.00144267	-0.0233571	0.981365	0.999593	1	HGH1
ENSG00000048740	9212.99	-9.64685e-06	0.00144256	0.0233346	0.981383	0.999593	1	CELF2
ENSG00000165434	593.274	1.28692e-07	0.00144266	0.0233137	0.9814	0.999593	1	PGM2L1
ENSG00000137834	36.3324	-8.29258e-08	0.00144268	-0.0232984	0.981412	0.999593	1	SMAD6
ENSG00000185305	224.202	-1.98604e-07	0.00144259	-0.0232823	0.981425	0.999593	1	ARL15
ENSG00000104356	43.3885	-9.95266e-08	0.00144267	-0.0231386	0.98154	0.999593	1	POP1
ENSG00000124784	722.299	-1.75489e-07	0.00144261	-0.0230743	0.981591	0.999593	1	RIOK1
ENSG00000136754	4118.5	-1.99235e-07	0.00144258	-0.022981	0.981665	0.999593	1	ABI1
ENSG00000227512	2.11575	3.4586e-08	0.00144269	0.0229651	0.981678	0.999593	1	NA
ENSG00000198908	64.332	-2.46883e-06	0.00144261	0.0228723	0.981752	0.999593	1	BHLHB9
ENSG00000181666	971.685	1.11969e-06	0.00144257	0.022816	0.981797	0.999593	1	ZNF875
ENSG00000118894	46.15	-4.63477e-07	0.00144267	-0.0227121	0.98188	0.999593	1	EEF2KMT
ENSG00000114779	1063.78	1.84618e-07	0.00144261	0.0226844	0.981902	0.999593	1	ABHD14B
ENSG00000113597	446.946	1.39044e-07	0.00144265	0.0226831	0.981903	0.999593	1	TRAPPC13
ENSG00000000971	201.817	7.76112e-08	0.00144268	0.0226674	0.981916	0.999593	1	CFH
ENSG00000240342	2834.19	-1.00706e-07	0.00144266	-0.0226142	0.981958	0.999593	1	NA
ENSG00000138798	7.24678	3.6613e-08	0.00144269	0.0225051	0.982045	0.999593	1	EGF
ENSG00000164116	9.66975	-4.99022e-08	0.00144269	-0.0223712	0.982152	0.999593	1	GUCY1A1
ENSG00000258458	2.92801	-5.16593e-08	0.00144269	-0.0223458	0.982172	0.999593	1	NA
ENSG00000225548	9.41169	2.49963e-08	0.00144268	0.0222887	0.982218	0.999593	1	LINC01980
ENSG00000111335	784.262	1.34202e-07	0.00144265	0.0222625	0.982239	0.999593	1	OAS2
ENSG00000125944	3637.41	-2.40845e-07	0.00144251	-0.0222144	0.982277	0.999593	1	HNRNPR
ENSG00000275023	10989.3	-1.99027e-07	0.00144257	-0.0221565	0.982323	0.999593	1	MLLT6
ENSG00000160746	174.54	-1.76318e-07	0.0014426	-0.0221072	0.982362	0.999593	1	ANO10
ENSG00000198918	16898.3	-1.2808e-07	0.00144263	-0.0220611	0.982399	0.999593	1	RPL39
ENSG00000105369	71.7911	-8.03477e-08	0.00144267	-0.0219849	0.98246	0.999593	1	CD79A
ENSG00000079462	92.4171	-2.09822e-06	0.00144266	-0.0219568	0.982482	0.999593	1	PAFAH1B3
ENSG00000133983	85.1505	-2.18093e-06	0.00144261	0.0219437	0.982493	0.999593	1	COX16
ENSG00000272799	14.6993	-8.662e-08	0.00144267	-0.0218795	0.982544	0.999593	1	NA
ENSG00000141867	1421.31	1.58421e-07	0.00144263	0.0217795	0.982624	0.999593	1	BRD4
ENSG00000136141	761.667	-1.78746e-07	0.00144259	-0.0217389	0.982656	0.999593	1	LRCH1
ENSG00000073050	339.204	2.12256e-07	0.00144257	0.0216683	0.982713	0.999593	1	XRCC1
CFB	35.0733	9.4083e-08	0.00144266	-0.0214526	0.982885	0.999593	1	NA
ENSG00000271452	10.2624	8.51632e-08	0.00144267	0.0213967	0.982929	0.999593	1	NA
ENSG00000274346	1.84445	-3.6386e-08	0.00144269	-0.0213961	0.98293	0.999593	1	NA
ENSG00000207719	40.6001	-2.38728e-06	0.00144266	0.0213852	0.982938	0.999593	1	MIR623
ENSG00000240024	20.327	-7.35859e-08	0.00144268	-0.0211517	0.983125	0.999593	1	LINC00888
ENSG00000121864	3222	-1.60697e-07	0.0014426	-0.0210235	0.983227	0.999593	1	ZNF639
ENSG00000099308	783.668	-8.7211e-08	0.00144267	-0.0209515	0.983284	0.999593	1	MAST3
ENSG00000198887	2953.04	-3.3996e-07	0.00144231	-0.0208705	0.983349	0.999593	1	SMC5
ENSG00000187474	10.3087	-6.43036e-08	0.00144268	-0.0207031	0.983482	0.999593	1	FPR3
ENSG00000264978	3.2986	1.20901e-08	0.00144269	-0.0206837	0.983498	0.999593	1	NA
ENSG00000104960	743.865	1.32146e-07	0.00144265	0.0206616	0.983516	0.999593	1	PTOV1
ENSG00000174109	87.2608	-1.55586e-07	0.00144261	-0.0206156	0.983552	0.999593	1	C16orf91
ENSG00000272948	7.02615	6.47214e-08	0.00144268	0.0205965	0.983568	0.999593	1	NA
ENSG00000086544	122.057	-1.16132e-07	0.00144265	-0.0205156	0.983632	0.999593	1	ITPKC
ENSG00000266308	5.16879	1.0381e-08	0.00144269	-0.0204452	0.983688	0.999593	1	NA
ENSG00000235655	134.329	-1.15243e-07	0.00144265	-0.0202805	0.98382	0.999593	1	NA
ENSG00000133069	24.6438	4.75097e-08	0.00144267	0.0202786	0.983821	0.999593	1	TMCC2
ENSG00000160741	1361.72	1.15415e-07	0.00144266	0.0202694	0.983828	0.999593	1	CRTC2
ENSG00000125812	1365.01	1.8624e-07	0.00144259	0.0202633	0.983833	0.999593	1	GZF1
ENSG00000226149	3.84667	1.13906e-08	0.00144269	-0.0201688	0.983909	0.999593	1	NA
ENSG00000206635	4.04215	1.91336e-07	0.00144269	0.0201205	0.983947	0.999593	1	NA
ENSG00000267064	5.65636	6.22216e-08	0.00144268	0.0200854	0.983975	0.999593	1	UXT-AS1
ENSG00000183624	1696.8	1.77742e-07	0.0014426	0.0200614	0.983994	0.999593	1	HMCES
ENSG00000258695	7.73284	6.01131e-08	0.00144268	0.020006	0.984039	0.999593	1	NA
ENSG00000169126	3.91533	-1.95625e-08	0.00144269	0.0199883	0.984053	0.999593	1	ARMC4
ENSG00000100345	32115.8	-8.68835e-05	0.00144394	0.0199763	0.984062	0.999593	1	MYH9
ENSG00000163629	322.885	9.2496e-08	0.00144267	0.0199503	0.984083	0.999593	1	PTPN13
ENSG00000200788	2.1375	-3.81952e-08	0.00144269	-0.0199405	0.984091	0.999593	1	NA
ENSG00000204316	183.748	4.59186e-07	0.00144265	0.0199353	0.984095	0.999593	1	MRPL38
ENSG00000182379	2.52964	-2.90536e-08	0.00144269	0.0199343	0.984096	0.999593	1	NXPH4
ENSG00000250334	9.18684	-1.03733e-07	0.00144269	0.0198918	0.98413	0.999593	1	LINC00989
ENSG00000115159	365.938	-1.30773e-07	0.00144263	-0.0198611	0.984154	0.999593	1	GPD2
ENSG00000177752	2.10998	2.02816e-08	0.00144269	0.0198605	0.984155	0.999593	1	YIPF7
ENSG00000197321	1609.39	2.67029e-07	0.00144246	0.0198604	0.984155	0.999593	1	SVIL
ENSG00000166788	338.387	-1.49205e-07	0.00144261	-0.0197272	0.984261	0.999593	1	SAAL1
ENSG00000070214	665.907	-1.16104e-07	0.00144264	-0.0196786	0.9843	0.999593	1	SLC44A1
ENSG00000256757	2.16452	-3.34542e-08	0.00144269	-0.0195544	0.984399	0.999593	1	NA
ENSG00000236397	29.9208	5.23035e-08	0.00144269	0.0195436	0.984407	0.999593	1	NA
ENSG00000175324	356.922	1.75457e-07	0.00144259	0.0195243	0.984423	0.999593	1	LSM1
ENSG00000172795	3914.48	2.44198e-07	0.00144249	0.0194799	0.984458	0.999593	1	DCP2
ENSG00000231475	2.84961	2.99689e-08	0.00144269	0.0194428	0.984488	0.999593	1	NA
ENSG00000235056	11.7437	-4.47361e-08	0.00144269	-0.0193775	0.98454	0.999593	1	NA
ENSG00000161513	28.377	-3.94867e-07	0.00144267	-0.0193297	0.984578	0.999593	1	FDXR
ENSG00000197548	622.38	-9.54211e-06	0.00144262	-0.0193004	0.984602	0.999593	1	ATG7
ENSG00000128059	232.971	-2.11732e-06	0.00144257	-0.0192795	0.984618	0.999593	1	PPAT
ENSG00000120686	2504.63	1.65437e-05	0.00144262	0.019258	0.984635	0.999593	1	UFM1
ABHD16A	62.374	3.72367e-06	0.00144265	0.0192159	0.984669	0.999593	1	NA
ENSG00000205323	153.973	9.33844e-07	0.00144263	-0.0191955	0.984685	0.999593	1	SARNP
ENSG00000254876	40.2934	1.59327e-05	0.0014427	-0.0191938	0.984686	0.999593	1	SUGT1P4-STRA6LP
ENSG00000172262	1756.96	2.12713e-07	0.00144254	0.0191817	0.984696	0.999593	1	ZNF131
ENSG00000237668	5.97003	-5.80913e-08	0.00144268	-0.0191461	0.984725	0.999593	1	NA
ENSG00000145592	28614.8	1.96655e-07	0.00144259	0.0190739	0.984782	0.999593	1	RPL37
ENSG00000075914	437.3	1.76554e-07	0.00144258	0.0188668	0.984947	0.999593	1	EXOSC7
ENSG00000173264	120.474	1.01773e-07	0.00144266	0.0187771	0.985019	0.999593	1	GPR137
ENSG00000131849	39.7778	7.38136e-06	0.00144266	0.0187661	0.985028	0.999593	1	ZNF132
ENSG00000175711	172.355	-1.09324e-07	0.00144264	-0.0186932	0.985086	0.999593	1	B3GNTL1
ENSG00000230735	143.598	-8.32464e-08	0.00144266	-0.0183802	0.985336	0.999593	1	NA
ENSG00000258199	58.6347	-1.44602e-07	0.0014426	-0.0183505	0.985359	0.999593	1	NA
ENSG00000122547	150.849	1.00783e-06	0.00144266	0.0183422	0.985366	0.999593	1	EEPD1
ENSG00000171119	3.30235	-3.14355e-08	0.00144269	-0.0182967	0.985402	0.999593	1	NRTN
ENSG00000100612	797.422	-1.37234e-07	0.00144261	-0.0181576	0.985513	0.999593	1	DHRS7
ENSG00000242252	2.76536	-3.63359e-08	0.00144269	-0.018132	0.985534	0.999593	1	BGLAP
ENSG00000160602	63.8033	1.04412e-07	0.00144265	0.0181176	0.985545	0.999593	1	NEK8
ENSG00000204666	1.88146	-2.75912e-08	0.00144269	-0.0180147	0.985627	0.999593	1	LOC400710
ENSG00000155363	1301.6	7.32272e-06	0.00144262	0.0180102	0.985631	0.999593	1	MOV10
ENSG00000244230	3.15906	4.3188e-08	0.00144269	0.0179809	0.985654	0.999593	1	NA
ENSG00000172469	361.576	9.94767e-08	0.00144266	0.0179802	0.985655	0.999593	1	MANEA
ENSG00000248405	2.17325	3.50739e-08	0.00144269	0.0178905	0.985726	0.999593	1	PRR5-ARHGAP8
ENSG00000207789	3.38004	-3.71984e-08	0.00144269	-0.0178588	0.985751	0.999593	1	MIR26A2
ENSG00000159212	3.95817	3.56058e-08	0.00144269	0.017697	0.985881	0.999593	1	CLIC6
ENSG00000279917	9.85813	6.95491e-08	0.00144268	0.0176948	0.985882	0.999593	1	NA
ENSG00000249784	35.7292	2.88284e-07	0.00144266	0.0176619	0.985909	0.999593	1	SCARNA22
ENSG00000100479	31.4166	-7.74556e-07	0.00144265	0.0175772	0.985976	0.999593	1	POLE2
ENSG00000095752	3.69391	-4.60482e-07	0.00144269	0.0174888	0.986047	0.999593	1	IL11
ENSG00000226564	21.9605	-1.12303e-07	0.00144267	0.0173838	0.98613	0.999593	1	NA
ENSG00000100342	121.054	1.19473e-07	0.00144264	0.017377	0.986136	0.999593	1	APOL1
ENSG00000123684	1900.64	1.4215e-07	0.00144261	0.0173715	0.98614	0.999593	1	LPGAT1
ENSG00000140694	957.52	1.94086e-07	0.00144253	0.0172944	0.986202	0.999593	1	PARN
ENSG00000275476	6.97662	4.74694e-08	0.00144268	0.0172772	0.986216	0.999593	1	NA
ENSG00000165006	1992.73	1.17841e-05	0.00144264	0.0172154	0.986265	0.999593	1	UBAP1
ENSG00000227018	4.32898	4.09209e-08	0.00144269	0.0172122	0.986267	0.999593	1	NA
ENSG00000187187	125.962	-1.60519e-05	0.00144269	-0.0171811	0.986292	0.999593	1	ZNF546
ENSG00000106069	40.0415	6.52705e-08	0.00144268	0.0171797	0.986293	0.999593	1	CHN2
ENSG00000085365	884.362	1.41582e-07	0.00144261	0.017087	0.986367	0.999593	1	SCAMP1
ENSG00000149636	251.134	-7.18182e-07	0.00144263	0.0170808	0.986372	0.999593	1	DSN1
ENSG00000189068	32.9493	-1.33566e-08	0.00144269	-0.0169377	0.986486	0.999593	1	VSTM1
ENSG00000119523	527.464	-9.71302e-06	0.00144263	-0.0169071	0.986511	0.999593	1	ALG2
ENSG00000034533	566.079	-1.40613e-07	0.00144258	-0.0168704	0.98654	0.999593	1	ASTE1
ENSG00000259146	4.91921	4.77819e-08	0.00144269	0.016725	0.986656	0.999593	1	NA
ENSG00000185668	2.23582	3.42601e-08	0.00144269	0.0166608	0.986707	0.999593	1	POU3F1
ENSG00000250170	47.4822	8.1207e-08	0.00144267	0.0166486	0.986717	0.999593	1	NA
ENSG00000055147	349.473	1.53839e-07	0.00144259	0.0164888	0.986844	0.999593	1	FAM114A2
ENSG00000184209	371.469	-2.41573e-07	0.00144236	-0.0162388	0.987044	0.999593	1	SNRNP35
ENSG00000259379	14.4066	-3.61576e-08	0.00144269	-0.0161558	0.98711	0.999593	1	NA
ENSG00000092108	1519.81	1.50039e-07	0.00144259	0.0161548	0.987111	0.999593	1	SCFD1
ENSG00000113356	21.9601	-8.97667e-08	0.00144265	0.0161351	0.987127	0.999593	1	POLR3G
ENSG00000197982	137.671	1.33125e-07	0.00144261	0.0160943	0.987159	0.999593	1	C1orf122
ENSG00000069275	6234.1	1.23993e-07	0.00144263	0.0160724	0.987177	0.999593	1	NUCKS1
ENSG00000188001	111.026	-5.32588e-08	0.00144268	-0.0160657	0.987182	0.999593	1	TPRG1
ENSG00000157106	9315.07	1.45134e-07	0.0014426	0.0160505	0.987194	0.999593	1	SMG1
ENSG00000105011	21.862	5.52845e-08	0.00144268	0.0159746	0.987255	0.999593	1	ASF1B
ENSG00000141198	2.98333	3.75425e-08	0.00144269	0.0159533	0.987272	0.999593	1	TOM1L1
ENSG00000197958	25626.3	-1.00201e-07	0.00144262	-0.0158465	0.987357	0.999593	1	RPL12
ENSG00000121406	501.238	-7.40566e-08	0.00144266	-0.0157467	0.987436	0.999593	1	ZNF549
ENSG00000231795	13.8106	5.92707e-08	0.00144268	0.0157427	0.98744	0.999593	1	NA
ENSG00000114767	142.124	1.05926e-07	0.00144264	0.0157279	0.987451	0.999593	1	RRP9
ENSG00000099992	558.73	2.29682e-07	0.00144258	0.0157217	0.987456	0.999593	1	TBC1D10A
ENSG00000261097	3.50717	3.42699e-08	0.00144269	0.0157109	0.987465	0.999593	1	LINC00563
ENSG00000274251	9.34621	6.83687e-08	0.00144267	0.0156738	0.987495	0.999593	1	NA
ENSG00000126001	994.906	1.72332e-06	0.00144255	-0.0156279	0.987531	0.999593	1	CEP250
ENSG00000263676	1.92009	-7.00054e-09	0.00144269	-0.0155765	0.987572	0.999593	1	MIR4632
ENSG00000163251	12.055	1.93216e-07	0.00144268	-0.0154774	0.987651	0.999593	1	FZD5
ENSG00000264653	52.8356	7.33675e-08	0.00144267	0.0154574	0.987667	0.999593	1	MIR5194
ENSG00000112782	112.317	5.59593e-08	0.00144268	0.0154456	0.987677	0.999593	1	CLIC5
ENSG00000181826	878.156	1.47624e-07	0.00144259	0.0154428	0.987679	0.999593	1	RELL1
ENSG00000265791	15.0405	-6.04203e-07	0.00144268	-0.0154039	0.98771	0.999593	1	NA
ENSG00000112182	3104.6	9.3872e-06	0.00144264	-0.0153925	0.987719	0.999593	1	BACH2
ENSG00000125971	554.531	-2.86205e-06	0.00144257	-0.0153443	0.987757	0.999593	1	DYNLRB1
ENSG00000228305	1.99348	-5.65996e-08	0.00144269	-0.0152687	0.987818	0.999593	1	NA
ENSG00000160695	1556.18	1.56319e-07	0.00144256	0.0151822	0.987887	0.999593	1	VPS11
ENSG00000131018	6555.93	1.1514e-07	0.00144263	0.0151136	0.987942	0.999593	1	SYNE1
ENSG00000102921	4141.12	0.000120039	0.00144512	-0.0150797	0.987969	0.999593	1	N4BP1
ENSG00000273218	8.63145	4.40701e-08	0.00144268	0.0150666	0.987979	0.999593	1	NA
ENSG00000282995	6.15133	-3.846e-07	0.00144269	-0.0150514	0.987991	0.999593	1	NA
ENSG00000167483	49.1026	8.29258e-07	0.00144266	-0.0150435	0.987997	0.999593	1	NIBAN3
ENSG00000140740	3023.22	-1.51185e-07	0.00144254	-0.0150433	0.987998	0.999593	1	UQCRC2
ENSG00000136280	1376.13	-1.11828e-07	0.0014426	-0.0149107	0.988103	0.999593	1	CCM2
ENSG00000068971	416.539	-5.38037e-06	0.00144265	-0.0148545	0.988148	0.999593	1	PPP2R5B
ENSG00000272941	109.33	8.77509e-08	0.00144265	0.0148432	0.988157	0.999593	1	NA
ENSG00000157625	1535.41	1.52471e-05	0.00144264	-0.0148145	0.98818	0.999593	1	TAB3
ENSG00000115738	2805.18	9.77754e-08	0.00144265	0.0148081	0.988185	0.999593	1	ID2
ENSG00000263307	12.2283	1.66906e-07	0.00144267	-0.0147789	0.988209	0.999593	1	LOC105371084
ENSG00000159917	120.878	6.75965e-06	0.00144262	-0.0147658	0.988219	0.999593	1	ZNF235
ENSG00000166311	676.681	1.03469e-07	0.00144264	0.0147375	0.988242	0.999593	1	SMPD1
ENSG00000164010	184.232	-1.37066e-07	0.00144256	-0.0146543	0.988308	0.999593	1	ERMAP
ENSG00000165392	898.377	4.01188e-05	0.00144291	-0.0145698	0.988375	0.999593	1	WRN
ENSG00000181035	301.482	-8.37073e-08	0.00144264	-0.0145138	0.98842	0.999593	1	SLC25A42
ENSG00000127527	492.023	-1.22236e-07	0.00144258	-0.014499	0.988432	0.999593	1	EPS15L1
ENSG00000246225	17.9944	1.01221e-06	0.00144266	-0.0144537	0.988468	0.999593	1	NA
ENSG00000279254	38.9558	-4.55025e-08	0.00144268	-0.0144051	0.988507	0.999593	1	NA
ENSG00000100852	5055.8	-9.57759e-08	0.00144262	-0.0143939	0.988516	0.999593	1	ARHGAP5
ENSG00000168137	1950.78	1.28026e-07	0.0014426	0.0142865	0.988601	0.999593	1	SETD5
ENSG00000093009	15.8485	-7.56526e-06	0.00144268	-0.0142392	0.988639	0.999593	1	CDC45
ENSG00000231340	6.8601	2.27281e-07	0.00144268	-0.0142153	0.988658	0.999593	1	NA
ENSG00000186792	22.457	1.60906e-05	0.00144272	-0.0142109	0.988662	0.999593	1	HYAL3
ENSG00000273449	7.88383	-3.22285e-08	0.00144269	-0.0141781	0.988688	0.999593	1	NA
ENSG00000246145	18.3374	7.34469e-08	0.00144267	0.0141773	0.988689	0.999593	1	RRS1-AS1
ENSG00000266918	3.62628	-2.33595e-08	0.00144269	-0.0141325	0.988724	0.999593	1	NA
ENSG00000198756	18.3554	3.97967e-08	0.00144269	0.0139301	0.988886	0.999593	1	COLGALT2
ENSG00000178229	218.16	-6.01383e-08	0.00144266	-0.0138796	0.988926	0.999593	1	ZNF543
LTA	152.592	-7.05201e-08	0.00144265	-0.0138761	0.988929	0.999593	1	NA
ENSG00000238142	30.4615	1.43123e-06	0.00144266	0.0138551	0.988946	0.999593	1	LOC105376805
ENSG00000115827	670.489	1.15794e-07	0.00144261	0.013824	0.98897	0.999593	1	DCAF17
ENSG00000165338	49.3233	1.38931e-08	0.00144262	-0.0138213	0.988973	0.999593	1	HECTD2
ENSG00000255491	5.82501	9.5918e-08	0.00144269	0.0138103	0.988981	0.999593	1	LOC105375743
ENSG00000124103	52.7506	-7.32153e-08	0.00144265	-0.0137914	0.988996	0.999593	1	FAM209A
ENSG00000100351	1484.85	0.000234719	0.00145234	-0.0137842	0.989002	0.999593	1	GRAP2
ENSG00000127081	1288.06	1.06957e-07	0.00144262	0.0137023	0.989068	0.999593	1	ZNF484
ENSG00000154642	1550.41	7.68461e-08	0.00144266	0.0136827	0.989083	0.999593	1	C21orf91
ENSG00000229677	89.5213	7.47495e-08	0.00144266	0.0136736	0.98909	0.999593	1	NA
ENSG00000119139	8.02874	3.90867e-08	0.00144269	0.0135444	0.989193	0.999593	1	TJP2
ENSG00000119820	846.905	-7.85717e-08	0.00144264	-0.0135163	0.989216	0.999593	1	YIPF4
ENSG00000274641	515.106	-5.3868e-08	0.00144266	-0.0135118	0.989219	0.999593	1	H2BC17
ENSG00000269069	29.0069	5.87172e-08	0.00144267	0.0135106	0.98922	0.999593	1	NA
ENSG00000143553	97.3824	1.29315e-06	0.00144262	0.0135067	0.989224	0.999593	1	SNAPIN
ENSG00000132846	36.8155	6.02981e-08	0.00144267	0.0134001	0.989309	0.999593	1	ZBED3
ENSG00000122783	375.71	-2.46879e-05	0.0014427	-0.013355	0.989345	0.999593	1	CYREN
ENSG00000166747	5355.73	9.76571e-08	0.00144264	0.01331	0.98938	0.999593	1	AP1G1
ENSG00000105281	144.855	-5.16281e-08	0.00144266	-0.0131848	0.98948	0.999593	1	SLC1A5
ENSG00000171135	377.786	1.87771e-06	0.00144261	0.0131621	0.989498	0.999593	1	JAGN1
ENSG00000278147	2.62129	6.4237e-10	0.00144269	-0.0131263	0.989527	0.999593	1	NA
ENSG00000163655	1458.78	1.4308e-07	0.00144255	0.0130238	0.989609	0.999593	1	GMPS
ENSG00000240231	29.131	-1.06546e-06	0.00144267	0.0129607	0.989659	0.999593	1	NA
ENSG00000182586	3.7755	-3.34532e-08	0.00144269	0.0129233	0.989689	0.999593	1	LINC00334
ENSG00000145912	385.408	8.76456e-08	0.00144264	0.0128847	0.98972	0.999593	1	NHP2
ENSG00000170832	1059.08	1.13062e-07	0.0014426	0.0126727	0.989889	0.999593	1	USP32
ENSG00000106609	1788.01	-1.12291e-07	0.00144256	-0.0125784	0.989964	0.999593	1	TMEM248
ENSG00000139180	415.709	1.15939e-07	0.00144259	0.0125042	0.990023	0.999593	1	NDUFA9
ENSG00000150783	7.89557	-4.63469e-07	0.00144268	-0.0124342	0.990079	0.999593	1	TEX12
ENSG00000237525	2.35655	4.6555e-08	0.00144269	0.0124192	0.990091	0.999593	1	NA
ENSG00000085733	28.3132	1.20217e-08	0.00144269	0.0123178	0.990172	0.999593	1	CTTN
ENSG00000267547	2.38177	2.82063e-08	0.00144269	0.0122732	0.990208	0.999593	1	NA
ENSG00000139505	4532.42	7.51811e-08	0.00144266	0.0122221	0.990248	0.999593	1	MTMR6
ENSG00000278986	19.63	4.8627e-08	0.00144268	0.0121724	0.990288	0.999593	1	NA
ENSG00000116885	18.2411	2.54642e-06	0.00144268	0.012052	0.990384	0.999593	1	OSCP1
ENSG00000259051	3.43438	-2.97108e-08	0.00144269	-0.0120503	0.990385	0.999593	1	NA
ENSG00000147862	2.92534	1.77855e-08	0.00144269	0.0120335	0.990399	0.999593	1	NFIB
ENSG00000225094	3.50072	2.59589e-08	0.00144269	0.0119191	0.99049	0.999593	1	NA
ENSG00000200397	73.3491	0.000338119	0.00146342	-0.0119083	0.990499	0.999593	1	NA
ENSG00000221968	111.155	6.14954e-08	0.00144267	0.0118183	0.990571	0.999593	1	FADS3
ENSG00000265118	2.38181	-2.37487e-08	0.00144269	-0.0117911	0.990592	0.999593	1	NA
ENSG00000280181	5.94393	-3.33416e-08	0.00144268	-0.0116874	0.990675	0.999593	1	NA
ENSG00000267745	5.63313	2.97788e-08	0.00144269	0.0116693	0.990689	0.999593	1	NA
ENSG00000141084	483.795	-2.29557e-06	0.00144251	0.0116434	0.99071	0.999593	1	RANBP10
ENSG00000170515	966.991	1.24899e-07	0.00144256	0.0115832	0.990758	0.999593	1	PA2G4
ENSG00000041357	1297.76	1.41943e-07	0.00144251	0.0115581	0.990778	0.999593	1	PSMA4
ENSG00000006704	19.0654	5.6868e-08	0.00144267	0.0115322	0.990799	0.999593	1	GTF2IRD1
ENSG00000240710	34.7766	2.67334e-06	0.00144266	-0.0114556	0.99086	0.999593	1	NA
ENSG00000182831	5310.47	1.35699e-07	0.00144253	0.0114426	0.99087	0.999593	1	C16orf72
ENSG00000188185	76.8151	7.47487e-08	0.00144264	0.011287	0.990994	0.999593	1	NA
ENSG00000127074	15.6461	3.17114e-08	0.00144269	0.0112817	0.990999	0.999593	1	RGS13
ENSG00000198783	670.191	-4.41081e-06	0.00144256	-0.011266	0.991011	0.999593	1	ZNF830
ENSG00000278818	44.5358	-3.63049e-08	0.00144268	-0.0111515	0.991103	0.999593	1	NA
ENSG00000177380	43.3728	6.03231e-08	0.00144266	0.0111071	0.991138	0.999593	1	PPFIA3
ENSG00000100031	113.88	6.35302e-08	0.00144266	0.010978	0.991241	0.999593	1	GGT1
ENSG00000279765	512.203	6.19816e-08	0.00144266	0.0108704	0.991327	0.999593	1	NA
ENSG00000143924	10236.6	-4.983e-08	0.00144264	-0.0108275	0.991361	0.999593	1	EML4
ENSG00000136478	389.866	-1.14994e-06	0.00144261	0.0108098	0.991375	0.999593	1	TEX2
ENSG00000135480	2.40342	-1.8372e-08	0.00144269	-0.0107935	0.991388	0.999593	1	KRT7
ENSG00000166887	2340.69	2.3203e-07	0.00144252	-0.0107761	0.991402	0.999593	1	VPS39
ENSG00000207389	67.2315	1.98922e-08	0.00144269	0.0107435	0.991428	0.999593	1	RNU1-4
ENSG00000148153	290.212	7.62295e-08	0.00144263	0.0106048	0.991539	0.999593	1	INIP
ENSG00000189233	79.815	-3.10125e-08	0.00144268	-0.0105529	0.99158	0.999593	1	NUGGC
ENSG00000185112	39.9854	4.22265e-08	0.00144268	0.0105193	0.991607	0.999593	1	FAM43A
ENSG00000105711	26.4101	4.69595e-08	0.00144267	0.0105141	0.991611	0.999593	1	SCN1B
ENSG00000132471	890.95	1.09118e-07	0.00144257	0.0104019	0.991701	0.999593	1	WBP2
ENSG00000082516	299.016	4.21675e-07	0.0014426	0.010386	0.991713	0.999593	1	GEMIN5
ENSG00000175564	68.3032	-6.21525e-08	0.00144264	-0.0103823	0.991716	0.999593	1	UCP3
ENSG00000275202	70.9092	-1.60261e-06	0.00144265	0.0103244	0.991762	0.999593	1	NA
ENSG00000178952	1625.1	-7.93206e-08	0.00144259	-0.0102928	0.991788	0.999593	1	TUFM
ENSG00000165682	3.97872	1.81334e-08	0.00144269	0.0102237	0.991843	0.999593	1	CLEC1B
ENSG00000166037	2101.77	-9.42475e-08	0.00144255	-0.0101895	0.99187	0.999593	1	CEP57
ENSG00000213172	2.29996	-1.82108e-07	0.00144269	0.0101678	0.991887	0.999593	1	NA
ENSG00000234005	2.03036	1.55209e-06	0.00144269	0.0101518	0.9919	0.999593	1	NA
ENSG00000231991	4.57216	-2.23492e-08	0.00144269	-0.0100958	0.991945	0.999593	1	NA
ENSG00000201501	7.52386	-2.21414e-08	0.00144269	-0.0100855	0.991953	0.999593	1	NA
ENSG00000140157	1239.81	-6.02953e-08	0.00144263	-0.0100692	0.991966	0.999593	1	NIPA2
ENSG00000278983	3.22388	-2.46919e-09	0.00144269	-0.00991476	0.992089	0.999593	1	NA
ENSG00000168275	136.402	7.61622e-08	0.00144263	0.00984208	0.992147	0.999593	1	COA6
ENSG00000198554	101.774	-1.98357e-07	0.00144258	-0.009822	0.992163	0.999593	1	WDHD1
ENSG00000225008	2.12647	-1.53966e-08	0.00144269	-0.00967013	0.992284	0.999593	1	NA
ENSG00000108551	24.6012	-2.87246e-06	0.00144268	0.00960019	0.99234	0.999593	1	RASD1
ENSG00000178104	924.598	-3.89756e-05	0.00144293	0.00947997	0.992436	0.999593	1	PDE4DIP
ENSG00000186141	553.168	-1.11011e-06	0.00144248	0.00944969	0.99246	0.999593	1	POLR3C
ENSG00000246263	26.9673	-5.96785e-07	0.00144266	0.0094404	0.992468	0.999593	1	NA
ENSG00000224939	1.88306	1.65402e-10	0.00144269	-0.00935657	0.992535	0.999593	1	LINC00184
ENSG00000235505	169.79	2.10436e-06	0.00144263	-0.00930963	0.992572	0.999593	1	CASP17P
ENSG00000136925	710.443	8.42788e-06	0.00144264	0.00923175	0.992634	0.999593	1	TSTD2
ENSG00000055957	2.10124	-1.55879e-08	0.00144269	-0.00895255	0.992857	0.999593	1	ITIH1
ENSG00000285077	35.3941	-4.50009e-08	0.00144265	-0.00886797	0.992924	0.999593	1	NA
ENSG00000011009	358.727	5.56376e-08	0.00144266	0.00882682	0.992957	0.999593	1	LYPLA2
ENSG00000126012	6088.5	-7.32417e-08	0.00144256	-0.00871331	0.993048	0.999593	1	KDM5C
ENSG00000257433	20.4009	-3.68708e-08	0.00144267	-0.00867484	0.993079	0.999593	1	LOC105369748
ENSG00000272562	16.4453	-1.56111e-07	0.00144267	-0.00863926	0.993107	0.999593	1	NA
ENSG00000147003	9.46963	-2.31513e-08	0.00144268	-0.00847134	0.993241	0.999593	1	CLTRN
ENSG00000207820	5.93121	-1.18414e-08	0.00144269	0.00844205	0.993264	0.999593	1	MIR545
ENSG00000170296	101.31	-6.49358e-07	0.00144261	0.00839843	0.993299	0.999593	1	GABARAP
ENSG00000275441	19.8879	-6.96445e-07	0.00144267	-0.00838958	0.993306	0.999593	1	NA
ENSG00000100503	6508.92	1.07916e-07	0.00144253	0.00828827	0.993387	0.999593	1	NIN
ENSG00000169251	2003.63	8.74664e-08	0.00144257	0.00826513	0.993405	0.999593	1	NMD3
ENSG00000162543	34.2302	3.98531e-08	0.00144267	0.00818792	0.993467	0.999593	1	UBXN10
ENSG00000236493	3.40479	-1.75382e-08	0.00144269	-0.00814781	0.993499	0.999593	1	NA
ENSG00000171492	869.949	5.71951e-08	0.00144264	0.00801739	0.993603	0.999593	1	LRRC8D
ENSG00000261754	31.1572	3.58285e-08	0.00144267	0.00791995	0.993681	0.999593	1	NA
ENSG00000186529	3.65546	1.56773e-08	0.00144269	0.00791301	0.993686	0.999593	1	CYP4F3
ENSG00000164818	152.389	3.04026e-09	0.00144265	0.0078951	0.993701	0.999593	1	DNAAF5
ENSG00000183889	2.06401	-1.09779e-08	0.00144269	-0.00786862	0.993722	0.999593	1	NA
ENSG00000260790	1.83484	1.33364e-08	0.00144269	0.00786796	0.993722	0.999593	1	LOC440346
ENSG00000176087	465.772	-5.16662e-08	0.00144261	-0.00784384	0.993742	0.999593	1	SLC35A4
ENSG00000279267	7.94537	2.11849e-08	0.00144269	0.00767738	0.993874	0.999593	1	NA
ENSG00000135045	41.9246	-9.50893e-08	0.00144263	0.00766576	0.993884	0.999593	1	C9orf40
ENSG00000176125	7.47973	-2.58163e-08	0.00144268	-0.00760294	0.993934	0.999593	1	UFSP1
ENSG00000140632	1223.23	-5.97239e-08	0.00144258	-0.00752623	0.993995	0.999593	1	GLYR1
ENSG00000155329	372.919	-3.97442e-08	0.00144264	-0.00751521	0.994004	0.999593	1	ZCCHC10
ENSG00000257167	65.4404	-6.32128e-08	0.00144265	-0.00734791	0.994137	0.999593	1	TMPO-AS1
ENSG00000211877	120.686	-3.08169e-08	0.00144266	-0.0073117	0.994166	0.999593	1	NA
ENSG00000167377	54.7959	5.55137e-08	0.00144263	0.00726011	0.994207	0.999593	1	ZNF23
ENSG00000012983	1218.31	8.21465e-08	0.00144255	0.00721074	0.994247	0.999593	1	MAP4K5
ENSG00000204519	869.135	3.98369e-08	0.00144266	0.00720148	0.994254	0.999593	1	ZNF551
ENSG00000253719	4727.24	-5.50634e-08	0.00144257	-0.00707218	0.994357	0.999593	1	ATXN7L3B
ENSG00000007312	102.272	3.62683e-08	0.00144267	0.00703238	0.994389	0.999593	1	CD79B
ENSG00000134256	240.919	2.41617e-08	0.00144269	0.00686032	0.994526	0.999593	1	CD101
ENSG00000212539	2.55773	-5.37792e-08	0.00144269	-0.00683064	0.99455	0.999593	1	NA
BRD2	4077.77	-6.01181e-08	0.00144254	-0.00678936	0.994583	0.999593	1	NA
ENSG00000272734	107.75	3.85892e-08	0.00144265	0.0067587	0.994607	0.999593	1	NA
ENSG00000048028	244.622	8.46273e-07	0.00144265	0.00663839	0.994703	0.999593	1	USP28
ENSG00000255670	15.3846	-1.91403e-08	0.00144268	-0.00663812	0.994704	0.999593	1	NA
ENSG00000149929	119.272	-7.57826e-05	0.00144362	0.00655066	0.994773	0.999593	1	HIRIP3
ENSG00000170113	573.104	-2.86567e-08	0.00144265	-0.00648949	0.994822	0.999593	1	NIPA1
ENSG00000164080	1892.71	-4.9174e-08	0.00144258	-0.00638323	0.994907	0.999593	1	RAD54L2
ENSG00000126249	22.2228	-3.88922e-07	0.00144266	0.00630258	0.994971	0.999593	1	PDCD2L
ENSG00000271092	7.39258	-1.65523e-08	0.00144268	-0.00622185	0.995036	0.999593	1	TLCD4-RWDD3
ENSG00000266053	216.537	3.1866e-05	0.00144279	-0.0062046	0.995049	0.999593	1	NDUFV2-AS1
ENSG00000222724	67.2696	1.37623e-06	0.00144267	0.00617193	0.995076	0.999593	1	NA
ENSG00000252153	2.09876	1.51146e-06	0.00144269	0.00616695	0.99508	0.999593	1	MIR2278
ENSG00000142627	16.2111	-3.89923e-07	0.00144268	0.00615806	0.995087	0.999593	1	EPHA2
ENSG00000254812	3.4602	1.78254e-08	0.00144269	0.00615601	0.995088	0.999593	1	NA
ENSG00000273474	1.83877	1.10006e-08	0.00144269	0.00614345	0.995098	0.999593	1	NA
ENSG00000271936	6.51681	1.83547e-08	0.00144268	0.00610722	0.995127	0.999593	1	NA
ENSG00000272076	2.43967	-1.03121e-08	0.00144269	-0.00609251	0.995139	0.999593	1	NA
ENSG00000252050	24.4589	3.00849e-08	0.00144267	0.00604575	0.995176	0.999593	1	NA
ENSG00000168569	123.128	4.5215e-08	0.00144264	0.00598821	0.995222	0.999593	1	TMEM223
ENSG00000261594	3.16222	-1.23817e-08	0.00144269	-0.00583668	0.995343	0.999593	1	TPBGL
ENSG00000134909	216.284	8.31685e-06	0.00144267	-0.00576096	0.995403	0.999593	1	ARHGAP32
ENSG00000196586	156.792	2.93436e-08	0.00144268	0.00569278	0.995458	0.999593	1	MYO6
ENSG00000167555	262.107	3.14659e-07	0.00144261	-0.00566039	0.995484	0.999593	1	ZNF528
ENSG00000267809	33.439	-1.05884e-07	0.00144268	0.00565461	0.995488	0.999593	1	NA
ENSG00000130021	118.485	3.73224e-08	0.00144265	0.0056315	0.995507	0.999593	1	PUDP
ENSG00000160111	103.814	-1.54058e-08	0.00144267	-0.00553021	0.995588	0.999593	1	CPAMD8
ENSG00000102743	66.8624	-1.34752e-06	0.00144265	0.00551645	0.995599	0.999593	1	SLC25A15
ENSG00000067113	67.1379	-7.47865e-07	0.00144266	-0.00522229	0.995833	0.999593	1	PLPP1
ENSG00000069956	2603.92	5.71727e-08	0.00144256	0.0051983	0.995852	0.999593	1	MAPK6
ENSG00000256981	199.603	2.77201e-08	0.00144267	0.00515434	0.995887	0.999593	1	NA
ENSG00000106526	85.0805	-4.01838e-08	0.00144263	-0.00513397	0.995904	0.999593	1	ACTR3C
ENSG00000188211	137.565	5.69166e-06	0.00144266	-0.0050907	0.995938	0.999593	1	NCR3LG1
ENSG00000072849	1358.54	-2.83909e-08	0.00144261	-0.00501811	0.995996	0.999593	1	DERL2
ENSG00000260231	113.68	-2.32248e-08	0.00144265	-0.00500929	0.996003	0.999593	1	KDM7A-DT
ENSG00000114316	1731.7	-4.49054e-08	0.00144251	-0.00498849	0.99602	0.999593	1	USP4
ENSG00000123992	706.708	9.1532e-06	0.00144261	-0.00495729	0.996045	0.999593	1	DNPEP
ENSG00000212138	2.53472	-9.5698e-09	0.00144269	-0.00494367	0.996056	0.999593	1	NA
ENSG00000005194	495.112	4.37839e-08	0.00144262	0.00493772	0.99606	0.999593	1	CIAPIN1
ENSG00000118515	6600.51	-1.02723e-08	0.00144267	-0.00487462	0.996111	0.999593	1	SGK1
ENSG00000139438	8.73477	-1.41888e-08	0.00144268	-0.00484391	0.996135	0.999593	1	FAM222A
ENSG00000167470	1330.24	-8.19341e-09	0.00144267	-0.00479948	0.996171	0.999593	1	MIDN
ENSG00000245468	8.79982	-3.19429e-09	0.00144268	-0.00479037	0.996178	0.999593	1	NA
ENSG00000167702	581.167	-1.28931e-08	0.00144267	-0.00478889	0.996179	0.999593	1	KIFC2
ENSG00000126458	77.9339	6.08943e-09	0.00144267	0.00478055	0.996186	0.999593	1	RRAS
ENSG00000234449	91.5553	-2.99538e-07	0.00144269	-0.00477925	0.996187	0.999593	1	NA
ENSG00000143158	722.715	4.29601e-06	0.00144257	0.00476428	0.996199	0.999593	1	MPC2
ENSG00000271155	2.82756	1.69404e-08	0.00144269	0.00472931	0.996227	0.999593	1	NA
ENSG00000110876	1588.48	2.91558e-08	0.00144267	0.00470381	0.996247	0.999593	1	SELPLG
ENSG00000102007	1492.47	3.77098e-08	0.00144265	0.0045664	0.996357	0.999593	1	PLP2
ENSG00000071246	202.518	2.81675e-08	0.00144267	0.0045013	0.996408	0.999593	1	VASH1
ENSG00000250274	6.27987	-8.74942e-09	0.00144269	-0.0045012	0.996409	0.999593	1	LOC100128059
ENSG00000004468	231.343	2.76821e-08	0.00144266	0.00449184	0.996416	0.999593	1	CD38
ENSG00000226498	54.9019	-2.02225e-06	0.00144267	-0.00447681	0.996428	0.999593	1	NA
ENSG00000120805	583.456	3.68423e-08	0.00144263	0.00446345	0.996439	0.999593	1	ARL1
ENSG00000197045	2190.45	-2.20258e-08	0.00144261	-0.00445414	0.996446	0.999593	1	GMFB
ENSG00000157741	838.963	3.21097e-08	0.00144265	0.00442672	0.996468	0.999593	1	UBN2
ENSG00000138069	2419.77	1.79244e-05	0.00144264	-0.00433245	0.996543	0.999593	1	RAB1A
ENSG00000237781	60.8574	2.37122e-08	0.00144267	0.00427689	0.996588	0.999593	1	NA
ENSG00000137100	513.687	-5.38244e-08	0.0014424	-0.00422929	0.996626	0.999593	1	DCTN3
ENSG00000130818	739.605	-1.65949e-08	0.00144265	-0.00420088	0.996648	0.999593	1	ZNF426
ENSG00000164366	157.538	1.44338e-07	0.00144262	0.00412075	0.996712	0.999593	1	CCDC127
ENSG00000160336	409.509	-2.21156e-08	0.00144262	-0.00411808	0.996714	0.999593	1	ZNF761
ENSG00000168538	885.118	-9.8332e-06	0.0014426	-0.00404668	0.996771	0.999593	1	TRAPPC11
ENSG00000065534	19.8989	3.3161e-07	0.00144269	0.00402663	0.996787	0.999593	1	MYLK
ENSG00000272750	77.2443	8.48804e-08	0.00144265	0.00401658	0.996795	0.999593	1	NA
ENSG00000272337	6.45859	-2.30351e-08	0.00144268	-0.00395303	0.996846	0.999593	1	NA
ENSG00000260903	2.25907	1.10321e-07	0.00144269	0.00386357	0.996917	0.999593	1	XKR7
ENSG00000253710	441.337	2.98838e-06	0.00144264	-0.0038491	0.996929	0.999593	1	ALG11
ENSG00000278661	88.7562	-1.2526e-08	0.00144266	-0.00377654	0.996987	0.999593	1	NA
ENSG00000167797	102.462	2.07919e-08	0.00144267	0.00377331	0.996989	0.999593	1	CDK2AP2
ENSG00000172006	100.102	1.14943e-07	0.00144263	0.00375166	0.997007	0.999593	1	ZNF554
ENSG00000242247	806.641	-4.63248e-07	0.00144247	-0.00374253	0.997014	0.999593	1	ARFGAP3
ENSG00000012048	59.87	-1.13348e-08	0.00144267	-0.00373465	0.99702	0.999593	1	BRCA1
ENSG00000257176	97.8647	2.052e-06	0.00144267	-0.00360155	0.997126	0.999593	1	LOC100506606
ENSG00000067596	4528.58	3.55394e-08	0.00144262	0.0035868	0.997138	0.999593	1	DHX8
ENSG00000188868	195.791	6.96195e-05	0.00144348	-0.0035403	0.997175	0.999593	1	ZNF563
ENSG00000198837	1888.59	1.39106e-05	0.00144263	-0.00354015	0.997175	0.999593	1	DENND4B
ENSG00000211878	96.5104	1.58551e-05	0.00144271	-0.00344996	0.997247	0.999593	1	NA
ENSG00000147121	270.465	-1.91235e-08	0.00144261	-0.00339228	0.997293	0.999593	1	KRBOX4
ENSG00000273015	526.903	6.05285e-06	0.0014425	-0.00336732	0.997313	0.999593	1	NA
ENSG00000145741	10247.1	4.01197e-08	0.0014426	0.00326517	0.997395	0.999593	1	BTF3
ENSG00000198841	408.927	-2.74854e-06	0.00144257	0.00315053	0.997486	0.999593	1	KTI12
ENSG00000154781	1119.73	-2.71806e-06	0.00144261	-0.00314085	0.997494	0.999593	1	CCDC174
ENSG00000109814	99.4612	1.50482e-08	0.00144268	0.0031204	0.99751	0.999593	1	UGDH
ENSG00000114439	5479.97	-2.15492e-08	0.00144254	-0.00311487	0.997515	0.999593	1	BBX
ENSG00000171566	962.173	-1.52684e-08	0.0014426	-0.00294726	0.997648	0.999593	1	PLRG1
ENSG00000260177	2.10336	5.31743e-08	0.00144269	-0.00284952	0.997726	0.999593	1	NA
ENSG00000172375	482.592	6.10732e-06	0.00144261	-0.00281109	0.997757	0.999593	1	C2CD2L
ENSG00000100422	2908.51	-1.10113e-08	0.00144258	-0.00270062	0.997845	0.999593	1	CERK
ENSG00000232912	19.1372	2.66424e-08	0.00144266	0.00266557	0.997873	0.999593	1	NA
ENSG00000261490	396.78	-8.62834e-09	0.00144265	-0.00258458	0.997938	0.999593	1	NA
ENSG00000227394	3.11306	6.85975e-09	0.00144269	0.00257307	0.997947	0.999593	1	NA
ENSG00000204241	21.0592	-3.24327e-09	0.00144268	-0.00247597	0.998024	0.999593	1	LINC02731
ENSG00000187595	4.25711	-8.124e-08	0.00144269	-0.00238278	0.998099	0.999593	1	ZNF385C
ENSG00000197779	278.85	-1.72272e-07	0.00144266	-0.00229763	0.998167	0.999593	1	ZNF81
ENSG00000262001	115.179	-3.93524e-06	0.00144264	-0.00229604	0.998168	0.999593	1	NA
ENSG00000281896	141.809	8.31197e-06	0.00144265	-0.00228955	0.998173	0.999593	1	NA
ENSG00000227698	6.8345	-9.28834e-09	0.00144268	-0.002167	0.998271	0.999593	1	NA
ENSG00000237214	14.3705	-3.41094e-09	0.00144268	-0.00215544	0.99828	0.999593	1	NA
ENSG00000284959	13.5096	9.05443e-07	0.00144267	-0.00209033	0.998332	0.999593	1	NA
ENSG00000173465	208.966	1.8827e-08	0.00144267	0.00208154	0.998339	0.999593	1	ZNRD2
ENSG00000106089	167.453	1.62806e-08	0.00144268	0.00204838	0.998366	0.999593	1	STX1A
ENSG00000253305	15.5145	-2.22379e-09	0.00144268	-0.00201885	0.998389	0.999593	1	PCDHGB6
ENSG00000076201	434.097	2.11542e-08	0.00144264	0.00197696	0.998423	0.999593	1	PTPN23
ENSG00000115216	2666.69	-8.65648e-09	0.00144256	-0.0019627	0.998434	0.999593	1	NRBP1
ENSG00000259326	161.492	-3.15095e-09	0.00144266	-0.00195285	0.998442	0.999593	1	NA
ENSG00000234031	8.93512	-1.20653e-06	0.00144269	0.00184918	0.998525	0.99961	1	NA
ENSG00000225025	3.77707	-3.1478e-09	0.00144268	-0.00177772	0.998582	0.99961	1	NA
ENSG00000186815	942.462	-5.19867e-09	0.00144258	-0.00175839	0.998597	0.99961	1	TPCN1
ENSG00000275409	10.4392	8.90416e-09	0.00144268	-0.00167712	0.998662	0.999628	1	NA
ENSG00000166170	2717.42	2.42632e-08	0.00144255	0.00142706	0.998861	0.999747	1	BAG5
ENSG00000230587	16.0059	6.37598e-09	0.00144269	0.00132638	0.998942	0.999747	1	NA
ENSG00000135926	2213.7	2.19195e-08	0.0014426	0.00131115	0.998954	0.999747	1	TMBIM1
ENSG00000265287	8.79301	1.90252e-07	0.00144268	0.00129748	0.998965	0.999747	1	NA
ENSG00000172771	93.4145	9.29574e-09	0.00144267	0.00123305	0.999016	0.999753	1	EFCAB12
ENSG00000196503	3.13943	6.64337e-09	0.00144269	0.00105871	0.999155	0.999771	1	ARL9
ENSG00000273669	35.2083	9.29068e-09	0.00144266	0.00104383	0.999167	0.999771	1	NA
ENSG00000065457	521.619	9.44303e-06	0.00144254	-0.00101801	0.999188	0.999771	1	ADAT1
ENSG00000259321	16.5316	-3.68301e-10	0.00144267	-0.000954659	0.999238	0.999771	1	NA
ENSG00000198417	26.9161	7.56528e-09	0.00144267	0.000921093	0.999265	0.999771	1	MT1F
ENSG00000183092	35.3186	7.00899e-09	0.00144268	0.000591953	0.999528	0.999899	1	BEGAIN
ENSG00000138193	2.30971	-1.08413e-08	0.00144269	-0.000568569	0.999546	0.999899	1	PLCE1
ENSG00000225218	7.02342	-1.11472e-08	0.00144268	-0.000543849	0.999566	0.999899	1	NA
ENSG00000113657	2.73975	2.47922e-09	0.00144269	0.000490242	0.999609	0.999899	1	DPYSL3
ENSG00000279286	2.22219	1.59106e-09	0.00144269	0.000440276	0.999649	0.999899	1	NA
ENSG00000109790	1263.37	1.15641e-08	0.00144263	0.000414632	0.999669	0.999899	1	KLHL5
ENSG00000176422	447.315	9.40775e-09	0.00144264	0.000289175	0.999769	0.999935	1	SPRYD4
ENSG00000259751	5.05834	2.82586e-09	0.00144268	-0.000251489	0.999799	0.999935	1	NA
ENSG00000254166	3.48311	1.26034e-08	0.00144269	0.000168987	0.999865	0.999935	1	PCAT2
WDR46	284.159	6.46308e-09	0.00144265	-0.000107241	0.999914	0.999935	1	NA
ENSG00000111641	36.2511	2.45349e-08	0.00144267	8.16825e-05	0.999935	0.999935	1	NOP2

### Sheet: CD4_only03_SEvsnoSE
	baseMean	log2FoldChange	lfcSE	stat	pvalue	padj	weight	symbol
HLA-DRB4	143.266	7.55308	0.507106	14.8297	9.41475e-50	2.0446e-45	1	NA
HLA-DQA1	514.58	1.2871	0.21762	6.33849	2.32023e-10	2.13293e-06	1	NA
HLA-DQA2	55.3067	2.29265	0.38728	6.30157	2.94644e-10	2.13293e-06	1	NA
HLA-DRB1	794.944	1.67299	0.285951	6.21732	5.05703e-10	2.74559e-06	1	NA
ENSG00000278771	1568.62	3.73101	0.708044	5.89181	3.81979e-09	1.65909e-05	1	RN7SL3
HLA-DRB5	74.1443	-0.0013391	0.0337266	-4.60281	4.16825e-06	0.015087	1	NA
XXbac-BPG299F13	154.76	-1.1579	0.321305	-4.44648	8.72879e-06	0.0199211	1.35938	NA
ENSG00000197989	744.764	2.28122	0.651505	4.45176	8.51696e-06	0.0231204	1	SNHG12
ENSG00000263417	37.2856	-0.00881935	0.0353834	-4.11824	3.81777e-05	0.0921227	1	NA
ENSG00000134363	64.071	4.50394	1.29298	4.03538	5.45137e-05	0.118387	1	FST
HLA-DQB1	477.828	-1.01987	0.316552	-4.16523	3.11035e-05	0.170868	0.359382	NA
ENSG00000230844	239.511	-0.533868	0.193305	-3.76433	0.000166994	0.278971	1	ZNF674-AS1
ENSG00000119782	2.97252	-0.00471892	0.0341562	-3.6901	0.000224167	0.278971	1.35938	FKBP1B
ENSG00000243023	2.81474	-0.00363902	0.0339666	-3.61529	0.000300009	0.342345	1.35938	NA
ENSG00000144134	82.0697	-0.610457	0.2433	-3.58327	0.000339317	0.361387	1.35938	RABL2A
ENSG00000134184	53.9487	-0.000881943	0.033704	-3.63055	0.000282823	0.383879	1	GSTM1
ENSG00000235897	9.61513	-0.00804612	0.035077	-3.6122	0.000303608	0.38785	1	TM4SF19-AS1
ENSG00000259865	187.071	-0.694294	0.321799	-3.44455	0.000572017	0.507685	1.35938	NA
ENSG00000181240	3.06263	-0.00295066	0.0338709	-3.49049	0.000482139	0.551085	1	SLC25A41
ENSG00000278600	254.378	-0.361712	0.154852	-3.45362	0.000553113	0.575095	1	NA
ENSG00000171595	22.4751	-0.0104053	0.0360079	-3.36843	0.000755963	0.575095	1.35938	DNAI2
ENSG00000250131	15.4916	-0.0125724	0.0371223	-3.39785	0.000679173	0.649861	1	NA
ENSG00000223705	318.479	-0.0129719	0.0373482	-3.38638	0.000708221	0.649861	1	NSUN5P1
ENSG00000129422	175.236	0.998153	0.478273	3.36239	0.000772717	0.649861	1	MTUS1
ENSG00000184208	177.396	-0.0125704	0.0371053	-3.36201	0.000773762	0.649861	1	C22orf46
ENSG00000211679	8.03989	1.83491	0.735936	3.35968	0.000780318	0.649861	1	NA
ENSG00000167769	23.2588	-0.0108568	0.0362178	-3.34213	0.000831381	0.649861	1	ACER1
ENSG00000213214	9.54214	-0.00687306	0.0346884	-3.33997	0.000837873	0.649861	1	ARHGEF35
ENSG00000236438	36.7439	0.894503	0.405311	3.27194	0.00106812	0.706365	1	FAM157A
ENSG00000065911	821.336	-0.0233343	0.0464655	-3.26952	0.00107728	0.706365	1	MTHFD2
ENSG00000155158	1503.6	-0.710971	0.412576	-3.26524	0.0010937	0.706365	1	TTC39B
ENSG00000169062	616.361	-0.0230988	0.0461252	-3.25515	0.00113334	0.706365	1	UPF3A
ENSG00000181026	1259.52	-0.518352	0.270934	-3.24587	0.00117093	0.706365	1	AEN
ENSG00000230679	10.2365	-0.010616	0.036087	-3.18756	0.00143477	0.706365	1.35938	ENO1-AS1
ENSG00000234327	28.5752	-0.0115613	0.0365406	-3.18253	0.00145995	0.706365	1.35938	LOC101928000
ENSG00000264292	3.0232	1.66702	0.829055	3.15798	0.00158866	0.706365	1.35938	MIR2467
ENSG00000076067	222.604	0.664818	0.333155	3.20495	0.00135088	0.776352	1	RBMS2
ENSG00000203760	13.8625	-0.979237	0.571501	-3.11385	0.00184665	0.776352	1.35938	CENPW
ENSG00000244327	15.2375	0.79786	0.408457	3.19406	0.00140289	0.781194	1	NA
ENSG00000143499	503.862	-0.487958	0.286761	-3.17162	0.00151589	0.823015	1	SMYD2
ENSG00000227379	9.75617	0.830888	0.486609	3.0608	0.00220746	0.852763	1.35938	NA
ENSG00000211445	25.1771	0.916493	0.500968	3.05426	0.00225618	0.852763	1.35938	GPX3
ENSG00000229427	25.2617	0.758307	0.434653	3.0491	0.0022953	0.852763	1.35938	NA
ENSG00000122043	24.0409	-0.00826902	0.0351245	-3.13139	0.00173983	0.858723	1	NA
ENSG00000203327	2.25919	-0.00366739	0.0339661	-3.12415	0.00178321	0.860578	1	NA
ENSG00000136997	1471.42	-0.0134157	0.0375552	-3.11433	0.00184365	0.904706	0.359382	MYC
ENSG00000198840	3255.8	-0.639842	0.440815	-3.09219	0.00198684	0.904706	1	ND3
ENSG00000127311	3138.03	-0.0340441	0.0645906	-3.08159	0.00205897	0.904706	1	HELB
ENSG00000264281	42.6065	-0.00683214	0.0346617	-3.06019	0.00221199	0.904706	1	NA
ENSG00000156535	121.886	0.6832	0.40087	3.05449	0.00225445	0.904706	1	CD109
ENSG00000269834	18.0832	-0.00900595	0.0353881	-3.04371	0.00233682	0.904706	1	ZNF528-AS1
ENSG00000211728	70.8687	-0.0113798	0.0364228	-3.03384	0.00241461	0.904706	1	NA
ENSG00000211782	84.3703	-0.458974	0.417825	-3.004	0.00266458	0.904706	1	NA
ENSG00000284052	53.5557	0.639046	0.378909	3.00329	0.00267078	0.904706	1	NA
ENSG00000092853	28.674	-0.0109622	0.0362118	-3.0028	0.00267512	0.904706	1	CLSPN
ENSG00000225192	5.16202	0.938558	0.732618	2.99932	0.00270579	0.904706	1	NA
ENSG00000279720	2.66814	-0.00153332	0.0337365	-2.99647	0.00273123	0.904706	1	NA
ENSG00000156414	31.0672	1.05525	0.625363	2.99623	0.00273338	0.904706	1	TDRD9
ENSG00000280010	19.3325	0.576987	0.36782	2.99479	0.00274632	0.904706	1.35938	NA
ENSG00000175164	27.1528	-0.00105967	0.0337107	-2.99294	0.00276303	0.904706	1	ABO
ENSG00000085998	403.588	-0.33225	0.245014	-2.98905	0.00279845	0.904706	1	POMGNT1
ENSG00000245954	212.152	-0.00601877	0.0344412	-2.98645	0.00282236	0.904706	1	LINC02273
ENSG00000102096	4153.26	-0.347934	0.260547	-2.97846	0.00289703	0.904706	1	PIM2
ENSG00000197296	120.193	-0.00988774	0.0357318	-2.97343	0.00294496	0.904706	1	FITM2
ENSG00000272144	10.9538	-0.00777297	0.0349507	-2.97191	0.00295951	0.904706	1.35938	NA
ENSG00000251807	24.0725	0.592399	0.397475	2.97176	0.00296098	0.904706	1	NA
ENSG00000180881	40.5544	-0.529576	0.449649	-2.97076	0.00297065	0.904706	1	CAPS2
ENSG00000245849	182.18	-0.422805	0.363813	-2.96255	0.00305107	0.904706	1.35938	RAD51-AS1
ENSG00000228839	172.695	-0.0137453	0.0377128	-2.96003	0.00307612	0.904706	1	PIK3IP1-AS1
ENSG00000268027	531.379	-0.0241982	0.0471773	-2.95944	0.00308198	0.904706	1	NA
ENSG00000229539	8.13768	-0.00725838	0.0347849	-2.95597	0.00311688	0.904706	1	NA
ENSG00000214087	231.562	-0.40111	0.343293	-2.93915	0.00329118	0.904706	1	ARL16
ENSG00000246067	114.311	-0.0194791	0.042032	-2.93694	0.00331465	0.904706	1	NA
ENSG00000259658	25.8189	-0.0110599	0.0362512	-2.93553	0.00332975	0.904706	1	LOC100128108
ENSG00000283064	21.7448	-0.510388	0.378678	-2.93437	0.00334221	0.904706	1	NA
ENSG00000231890	35.2336	-0.486066	0.399035	-2.93039	0.0033854	0.904706	1	DARS-AS1
ENSG00000143224	197.702	-0.0181643	0.0409022	-2.92587	0.0034349	0.904706	1	PPOX
ENSG00000231964	14.7844	0.807996	0.532223	2.92546	0.00343949	0.904706	1	LOC102724323
ENSG00000079974	179.122	-0.34573	0.297472	-2.92289	0.00346801	0.904706	1.35938	RABL2B
ENSG00000164512	263.129	-0.00625914	0.0344966	-2.91908	0.00351064	0.904706	1	ANKRD55
ENSG00000157954	1934.93	0.324431	0.228281	2.91265	0.00358373	0.904706	1	WIPI2
ENSG00000146909	550.26	-0.226632	0.176287	-2.91154	0.00359653	0.904706	0.359382	NOM1
ENSG00000243101	16.0915	0.752486	0.533186	2.90214	0.00370623	0.904706	1	NA
ENSG00000172794	589.895	-0.0112881	0.0363573	-2.88168	0.0039556	0.904706	1	RAB37
ENSG00000280135	374.798	-0.322798	0.509526	-2.87939	0.00398441	0.904706	0.359382	NA
ENSG00000189190	408.533	-0.0117245	0.0365501	-2.87527	0.00403676	0.904706	1	ZNF600
ENSG00000198015	1243.44	-0.00991617	0.0353554	-2.87464	0.00404493	0.904706	0.359382	MRPL42
ENSG00000205208	230.202	-0.295836	0.328265	-2.87223	0.00407586	0.904706	1	C4orf46
ENSG00000278126	40.4725	-0.0129224	0.0372023	-2.85986	0.00423833	0.904706	1	NA
ENSG00000228486	85.3747	-0.0112051	0.036305	-2.85266	0.00433556	0.904706	1	C2orf92
ENSG00000282431	66.5876	-0.00988085	0.0357187	-2.85127	0.00435446	0.904706	1	NA
ENSG00000173262	93.9217	-0.0012814	0.0337216	-2.84987	0.00437378	0.904706	1	SLC2A14
ENSG00000248508	47.2961	-0.0116243	0.0365135	-2.84959	0.00437762	0.904706	1.35938	SRP14-AS1
ENSG00000197555	1950.64	0.224463	0.165724	2.84702	0.00441312	0.904706	1	SIPA1L1
ENSG00000151136	1556.76	0.427706	0.349572	2.83821	0.00453671	0.904706	0.359382	BTBD11
ENSG00000117650	11.1805	-0.00701669	0.0347012	-2.83792	0.00454088	0.904706	1.35938	NEK2
ENSG00000225591	12.0455	0.639894	0.685359	2.83336	0.00460614	0.904706	1	NA
ENSG00000205464	16.5509	-0.00701731	0.0347036	-2.82818	0.00468127	0.904706	1	ATP6AP1L
ENSG00000175309	1133.03	-0.240148	0.360861	-2.82315	0.0047555	0.904706	1	PHYKPL
ENSG00000166575	465.541	-0.0141689	0.0379275	-2.82187	0.0047745	0.904706	0.359382	TMEM135
ENSG00000283537	27.8725	-0.00130701	0.033723	-2.81785	0.00483465	0.904706	1.35938	NA
ENSG00000201098	325.45	0.737445	0.580139	2.81779	0.00483551	0.904706	1	RNY1
ENSG00000212743	50.472	0.648373	0.506773	2.81466	0.00488293	0.904706	1	NA
ENSG00000171517	51.3234	-0.00481477	0.0341786	-2.81045	0.00494719	0.904706	1	LPAR3
ENSG00000274370	33.8264	0.86139	0.640137	2.80838	0.00497922	0.904706	1.35938	NA
ENSG00000269919	51.1207	-0.0109888	0.0361975	-2.80628	0.00501164	0.904706	1	NA
ENSG00000228071	8.93817	0.00774898	0.0349158	2.80537	0.00502585	0.904706	1	NA
ENSG00000137478	1203.4	-0.0210311	0.0434054	-2.80344	0.00505606	0.904706	1	FCHSD2
ENSG00000026950	3047.3	-0.0239599	0.0466633	-2.79894	0.00512711	0.904706	1	BTN3A1
ENSG00000258590	9.39845	0.00610032	0.0344488	2.79833	0.0051368	0.904706	1	NA
ENSG00000184220	267.63	0.248881	0.243034	2.7983	0.00513728	0.904706	1	CMSS1
ENSG00000141665	19.2798	-0.0106324	0.0360314	-2.79653	0.00516549	0.904706	1.35938	FBXO15
ENSG00000092330	1164.13	-0.0393104	0.0768545	-2.79219	0.00523532	0.904706	1	TINF2
ENSG00000247774	2386.07	-0.0160251	0.0391375	-2.78377	0.00537309	0.904706	1	PCED1B-AS1
ENSG00000227372	473.912	-0.0167377	0.0396558	-2.78202	0.0054022	0.904706	1	TP73-AS1
ENSG00000101265	2990.95	0.359686	0.407382	2.78107	0.00541808	0.904706	1	RASSF2
ENSG00000175287	8.76549	-0.00651187	0.0345587	-2.77895	0.00545345	0.904706	1.35938	PHYHD1
ENSG00000278416	4.14302	-0.0016759	0.0337446	-2.77486	0.00552262	0.904706	1	NA
ENSG00000259316	11.521	0.00824551	0.0350817	2.77356	0.00554472	0.904706	1	NA
ENSG00000073282	9.2077	-0.00436972	0.0340773	-2.77059	0.00559545	0.904706	1.35938	TP63
ENSG00000215845	294.3	-0.0104839	0.035954	-2.76893	0.00562409	0.904706	1	TSTD1
ENSG00000135778	156.901	-0.0069391	0.0346644	-2.76494	0.00569337	0.904706	1	NTPCR
ENSG00000159399	582.574	0.516134	0.495114	2.76077	0.00576645	0.904706	1	HK2
ENSG00000148814	37.4511	-0.00594995	0.0344129	-2.75687	0.00583573	0.904706	1	LRRC27
ENSG00000207248	10.8229	0.00824624	0.0350826	2.75079	0.00594516	0.904706	1.35938	NA
ENSG00000205155	43.9488	-0.0110533	0.0362152	-2.74599	0.00603291	0.904706	1	PSENEN
ENSG00000234912	117.501	-0.0165244	0.039472	-2.73935	0.00615604	0.904706	1	SNHG20
ENSG00000223478	34.933	-0.00670714	0.0346201	-2.73539	0.00623056	0.904706	1	LOC100506100
ENSG00000141161	24.2395	-0.00671381	0.0346075	-2.72473	0.00643532	0.904706	1	UNC45B
ENSG00000141469	171.793	-0.00848537	0.0351637	-2.72407	0.00644822	0.904706	1	SLC14A1
ENSG00000170819	5.70967	-0.00510212	0.0342161	-2.71618	0.00660397	0.904706	1	BFSP2
ENSG00000154127	1270.3	-0.0125342	0.0369288	-2.71235	0.0066807	0.904706	1	UBASH3B
ENSG00000176953	1099.63	-0.0238351	0.0463211	-2.71053	0.0067176	0.904706	1	NFATC2IP
ENSG00000272084	61.6408	0.0155087	0.038754	2.70641	0.00680145	0.904706	1.35938	NA
ENSG00000182165	112.222	-0.0110167	0.0361891	-2.70233	0.00688553	0.904706	1	NA
ENSG00000228168	25.4589	-0.00605274	0.0344293	-2.70214	0.00688944	0.904706	1	NA
ENSG00000154328	211.435	-0.011911	0.0366122	-2.6964	0.00700926	0.904706	1	NEIL2
ENSG00000186409	50.9602	-0.0115808	0.036455	-2.6955	0.00702827	0.904706	1	CCDC30
ENSG00000134278	85.2017	0.0108861	0.0361361	2.694	0.00705996	0.904706	1	SPIRE1
ENSG00000157570	527.08	-0.00824656	0.0350753	-2.69301	0.0070811	0.904706	1	TSPAN18
ENSG00000107672	546.363	-0.0193228	0.0417069	-2.69217	0.00709877	0.904706	0.359382	NSMCE4A
ENSG00000199035	5.07515	0.00664067	0.034585	2.68591	0.00723335	0.904706	1.35938	MIR103A1
ENSG00000218739	590.5	-0.0200147	0.0423086	-2.68451	0.0072637	0.904706	1	CEBPZOS
ENSG00000172301	48.0863	-0.0113929	0.0363618	-2.68135	0.00733262	0.904706	1	COPRS
ENSG00000169964	141.34	-0.0119271	0.0366192	-2.68042	0.00735287	0.904706	1.35938	TMEM42
ENSG00000201343	25.5869	0.00756101	0.0348502	2.67584	0.00745414	0.904706	1	NA
ENSG00000166275	293.074	-0.0175676	0.0402233	-2.67503	0.00747226	0.904706	1	BORCS7
ENSG00000183935	106.474	-0.0129047	0.0371224	-2.67459	0.00748216	0.904706	1.35938	HTR7P1
ENSG00000175575	133.927	-0.0219368	0.0440966	-2.67325	0.00751212	0.904706	1	PAAF1
ENSG00000237827	12.9806	0.00713719	0.034713	2.6728	0.00752214	0.904706	1	NA
ENSG00000116830	776.308	-0.0237849	0.0462279	-2.67258	0.00752714	0.904706	0.359382	TTF2
ENSG00000249476	202.855	0.012522	0.0369189	2.67001	0.00758479	0.904706	1	LOC285638
ENSG00000214046	386.816	-0.0257982	0.0486281	-2.66798	0.0076308	0.904706	1	SMIM7
ENSG00000148985	252.742	-0.0210824	0.0433453	-2.66708	0.00765144	0.904706	1	PGAP2
ENSG00000273148	207.752	-0.0115032	0.0363951	-2.6665	0.00766461	0.904706	1	NA
ENSG00000230162	8.40564	0.0077226	0.0348986	2.66486	0.00770198	0.904706	1	NA
ENSG00000134690	20.9119	-0.0115572	0.0364332	-2.66427	0.00771555	0.904706	1	CDCA8
ENSG00000198157	14.4817	-0.00804805	0.0350091	-2.66119	0.00778652	0.904706	1	HMGN5
ENSG00000145022	381.55	-0.0116323	0.036478	-2.66082	0.00779497	0.904706	1	TCTA
ENSG00000276597	18.1051	-0.00610836	0.0344512	-2.65968	0.00782146	0.904706	1	NA
ENSG00000274678	4.84642	-0.00565086	0.0343439	-2.65646	0.00789656	0.904706	1	NA
ENSG00000182372	409.414	0.0158929	0.0389966	2.65272	0.00798462	0.904706	1	CLN8
ENSG00000115459	392.554	-0.036167	0.0665303	-2.64905	0.00807181	0.904706	1	ELMOD3
ENSG00000111845	157.776	-0.0156177	0.0387533	-2.6442	0.00818839	0.904706	1.35938	PAK1IP1
ENSG00000125843	113.193	-0.0175437	0.0401692	-2.64038	0.00828124	0.904706	1	AP5S1
ENSG00000188242	2.00913	-0.00342487	0.0339281	-2.63825	0.00833341	0.904706	1	PP7080
ENSG00000175334	104.962	-0.0102612	0.0358366	-2.63817	0.00833538	0.904706	1	BANF1
ENSG00000269318	13.8033	0.00911691	0.0353861	2.63462	0.00842327	0.904706	1	NA
ENSG00000111206	23.7608	-0.0101496	0.0357913	-2.63296	0.00846451	0.904706	1.35938	FOXM1
ENSG00000116883	4.69859	-0.00526148	0.0342503	-2.63112	0.00851029	0.904706	1	NA
ENSG00000281383	3.88362	-0.000796457	0.0337003	-2.62822	0.0085832	0.904706	1.35938	NA
ENSG00000228716	232.009	-0.00969471	0.0355978	-2.62729	0.00860673	0.904706	1	DHFR
ENSG00000106133	247.823	-0.00933258	0.0354345	-2.62552	0.00865164	0.904706	1	NSUN5P2
ENSG00000258702	3.74991	-0.00354499	0.0339422	-2.62398	0.00869077	0.904706	1	NA
ENSG00000187097	192.331	-0.0149266	0.038308	-2.62205	0.00874038	0.904706	1	ENTPD5
ENSG00000230928	20.8414	0.010841	0.0360868	2.61843	0.00883363	0.904706	1	NA
ENSG00000231747	22.8821	-0.00462447	0.0341177	-2.6184	0.00883429	0.904706	1.35938	NA
ENSG00000255624	58.2086	-0.00704784	0.0346847	-2.61774	0.00885149	0.904706	1.35938	NA
ENSG00000143458	1209.21	-0.0156412	0.0387745	-2.61582	0.00890135	0.904706	0.359382	GABPB2
ENSG00000265479	7.37594	0.00768406	0.0348845	2.61501	0.00892245	0.904706	1	DTX2P1-UPK3BP1-PMS2P11
ENSG00000241657	90.564	-0.0069419	0.034666	-2.61396	0.00895005	0.904706	1	NA
ENSG00000251888	1.87387	0.00370712	0.0339645	2.60977	0.00906032	0.904706	1	NA
ENSG00000007384	3.83408	0.00535865	0.0342685	2.60938	0.00907063	0.904706	1	RHBDF1
ENSG00000134291	278.298	-0.0153593	0.0385855	-2.60782	0.00911221	0.904706	1	TMEM106C
ENSG00000100897	1232.5	-0.0207818	0.04291	-2.60409	0.00921175	0.904706	1	DCAF11
ENSG00000233184	142.308	-0.0138413	0.0376602	-2.60114	0.00929153	0.904706	1	LOC102606465
ENSG00000174306	232.927	-0.0130762	0.037198	-2.59875	0.00935635	0.904706	1.35938	ZHX3
ENSG00000279838	248.535	0.0190094	0.0413061	2.5986	0.00936043	0.904706	1.35938	NA
ENSG00000198873	890.286	0.0228289	0.0450286	2.5984	0.00936593	0.904706	1	GRK5
ENSG00000224430	12.3538	0.00729472	0.0347595	2.59769	0.00938543	0.904706	1	NA
ENSG00000160233	18.7531	-0.00767815	0.0348795	-2.5962	0.0094262	0.904706	1.35938	LRRC3
ENSG00000206195	4.1819	-0.00229944	0.0337948	-2.59603	0.00943085	0.904706	1	DUXAP8
ENSG00000118418	527.494	-0.0178808	0.040412	-2.59273	0.00952181	0.904706	1	HMGN3
ENSG00000275413	41.06	0.0106887	0.0360112	2.59042	0.00958603	0.904706	1	NA
ENSG00000272463	15.6046	-0.00644566	0.0345263	-2.58818	0.00964836	0.904706	1	NA
ENSG00000203497	157.534	-0.0162353	0.039175	-2.5875	0.00966746	0.904706	1	NA
ENSG00000166025	26.6655	0.00858681	0.0351808	2.58556	0.00972205	0.904706	1	AMOTL1
ENSG00000180425	162.788	-0.0217424	0.0438763	-2.58318	0.00978931	0.904706	1	C11orf71
ENSG00000167186	154.185	-0.0119514	0.0366038	-2.58255	0.00980726	0.904706	1	COQ7
ENSG00000253251	368.703	-0.0187708	0.0411377	-2.58183	0.00982771	0.904706	0.359382	SHLD3
ENSG00000250548	21.5811	0.00866811	0.0352121	2.58085	0.00985564	0.904706	1	LINC01303
ENSG00000105186	566.905	-0.0202983	0.0424499	-2.58032	0.00987077	0.904706	1	ANKRD27
ENSG00000137801	6382.67	0.00592312	0.0344015	2.57955	0.00989282	0.904706	1	THBS1
ENSG00000227189	9.01111	0.00630693	0.0344815	2.57919	0.0099032	0.904706	1	NA
ENSG00000129187	861.756	-0.0905903	0.233809	-2.57852	0.00992247	0.904706	1	DCTD
ENSG00000187627	20.2244	0.00664681	0.0345818	2.57372	0.0100613	0.904706	1	RGPD1
ENSG00000179934	58.2831	-0.00587851	0.0343837	-2.57222	0.0101048	0.904706	1	CCR8
ENSG00000284977	4.12308	-0.00368227	0.0339609	-2.57009	0.0101672	0.904706	1	NA
ENSG00000101849	1200.16	0.0161018	0.0390683	2.56679	0.0102643	0.904706	1	TBL1X
ENSG00000255135	57.4815	-0.0107449	0.0360415	-2.56428	0.0103391	0.904706	1.35938	NA
ENSG00000227082	14.4794	0.00718721	0.0347274	2.55834	0.0105174	0.904706	1	LINC02798
ENSG00000267278	112.818	-0.012831	0.0370529	-2.55771	0.0105362	0.904706	1	NA
ENSG00000253716	50.1019	-0.0146016	0.038091	-2.55702	0.0105573	0.904706	1.35938	MINCR
ENSG00000166349	6.00285	-0.00335099	0.0339055	-2.55584	0.0105931	0.904706	1	RAG1
ENSG00000276649	7.63317	0.00532686	0.0342574	2.55262	0.0106916	0.904706	1	NA
ENSG00000120162	50.9763	0.00835819	0.0351056	2.5525	0.0106953	0.904706	1	MOB3B
ENSG00000144847	8.73667	-0.00529307	0.0342523	-2.55153	0.0107252	0.904706	1.35938	IGSF11
ENSG00000253865	10.4989	-0.00696229	0.0346636	-2.55039	0.0107602	0.904706	1	NA
ENSG00000254681	96.6021	0.00245249	0.0338068	2.54993	0.0107744	0.904706	1	PKD1P5-LOC105376752
ENSG00000069869	151.243	-0.0077171	0.0348907	-2.549	0.0108033	0.904706	1	NEDD4
ENSG00000143184	7.55634	-0.0038949	0.0339937	-2.54653	0.01088	0.904706	1	XCL1
ENSG00000202354	4.84733	0.00507413	0.0342033	2.54609	0.0108937	0.904706	1	RNY3
ENSG00000116584	2146.78	0.0210145	0.0430736	2.54347	0.0109757	0.904706	1	ARHGEF2
ENSG00000183605	158.38	-0.0223926	0.0443478	-2.54299	0.0109907	0.904706	1	SFXN4
ENSG00000136770	521.562	0.0208079	0.0428933	2.54123	0.0110463	0.904706	1	DNAJC1
ENSG00000282978	34.8658	0.00780834	0.0349118	2.53817	0.0111434	0.904706	1	NA
ENSG00000159082	991.301	0.0166154	0.0394146	2.53249	0.0113257	0.904706	1	SYNJ1
ENSG00000235016	1.93744	0.00365428	0.0339525	2.53143	0.01136	0.904706	1	SEMA3F-AS1
ENSG00000213160	12.3711	-0.00451101	0.0341009	-2.53015	0.0114015	0.904706	1	KLHL23
ENSG00000278611	7.47729	-0.0055261	0.0343024	-2.52966	0.0114172	0.904706	1	ZNF426-DT
ENSG00000173209	2030.15	-0.0158535	0.0389489	-2.52645	0.0115222	0.904706	1	AHSA2P
ENSG00000163138	143.359	-0.0170702	0.0397333	-2.52619	0.0115309	0.904706	1	PACRGL
ENSG00000274471	37.2361	-0.0063675	0.0344925	-2.52535	0.0115583	0.904706	1	NA
ENSG00000134061	34.0817	0.00729175	0.0347529	2.52521	0.011563	0.904706	1.35938	CD180
ENSG00000110888	596.568	-0.0154812	0.0386242	-2.52361	0.0116157	0.904706	1	CAPRIN2
ENSG00000245556	152.61	-0.0232254	0.0452554	-2.52352	0.0116185	0.904706	1.35938	SCAMP1-AS1
ENSG00000180071	102.142	0.0122159	0.0367287	2.52118	0.0116961	0.904706	1.35938	ANKRD18A
ENSG00000173786	486.872	-0.0134863	0.0374029	-2.52031	0.011725	0.904706	1	CNP
ENSG00000173198	577.083	-0.0148534	0.0381698	-2.51998	0.0117361	0.904706	1	CYSLTR1
ENSG00000156639	1104.25	0.043517	0.089902	2.51958	0.0117496	0.904706	1	ZFAND3
ENSG00000233387	27.1215	-0.00353808	0.0339357	-2.51897	0.0117697	0.904706	1	NA
ENSG00000092010	3276.53	-0.0201459	0.0422319	-2.51862	0.0117816	0.904706	1	PSME1
ENSG00000143702	1203.94	0.0175121	0.0400437	2.51222	0.0119976	0.904706	1	CEP170
ENSG00000258731	41.1976	-0.012402	0.0368043	-2.5106	0.0120528	0.904706	1	LOC101927620
ENSG00000175730	7.72747	0.00717902	0.0347207	2.50996	0.0120745	0.904706	1	NA
ENSG00000121851	264.748	-0.0100499	0.0357214	-2.50954	0.0120888	0.904706	1	POLR3GL
ENSG00000140463	176.468	-0.0121723	0.0366624	-2.50671	0.012186	0.904706	1	BBS4
ENSG00000109083	348.795	-0.0271392	0.0499839	-2.50632	0.0121995	0.904706	1	IFT20
ENSG00000104325	553.444	-0.0180015	0.0403757	-2.50602	0.0122098	0.904706	1	DECR1
ENSG00000104970	4.26205	-0.0019734	0.033764	-2.50436	0.0122675	0.904706	1	KIR3DX1
ENSG00000113966	62.8448	-0.00713014	0.034704	-2.50155	0.0123651	0.904706	1.35938	ARL6
ENSG00000222255	11.8398	0.00779571	0.0349058	2.4991	0.012451	0.904706	1	NA
ENSG00000267871	22.0322	-0.00882673	0.0352507	-2.49719	0.0125182	0.904706	1	ZNF460-AS1
ENSG00000204104	153.682	-0.0117455	0.0364802	-2.49672	0.0125349	0.904706	1.35938	TRAF3IP1
ENSG00000250644	48.9287	0.00727468	0.0347658	2.49435	0.0126189	0.904706	1	NA
ENSG00000183495	2399.46	0.0263654	0.0489079	2.4937	0.0126419	0.904706	1	EP400
ENSG00000184787	2175.72	-0.047548	0.113425	-2.4921	0.012699	0.904706	1	UBE2G2
ENSG00000100321	22.1972	0.00706779	0.0346854	2.48849	0.0128287	0.904706	1	SYNGR1
ENSG00000276107	151.282	0.00481237	0.034155	2.48832	0.0128348	0.904706	1	NA
ENSG00000176148	307.456	0.0233149	0.0453515	2.4883	0.0128356	0.904706	1	TCP11L1
ENSG00000273014	3.4943	0.0028968	0.0338567	2.48644	0.012903	0.904706	1	NA
ENSG00000185722	1247.65	-0.0218813	0.043799	-2.48576	0.0129275	0.904706	1	ANKFY1
ENSG00000206828	115.334	-0.0127301	0.0369698	-2.4854	0.0129405	0.904706	1	RNVU1-30
ENSG00000200874	3.35427	0.00467095	0.0341245	2.48525	0.0129459	0.904706	1.35938	NA
ENSG00000177917	271.056	-0.0134833	0.0373684	-2.48306	0.0130258	0.904706	0.359382	ARL6IP6
ENSG00000125885	181.887	-0.0101227	0.0357607	-2.48275	0.0130372	0.904706	1	MCM8
ENSG00000182606	1273.5	0.0250996	0.0473169	2.48111	0.0130974	0.904706	1	TRAK1
ENSG00000110169	7.97854	-0.00691958	0.0346459	-2.48031	0.0131267	0.904706	1.35938	HPX
ENSG00000252452	7.31632	0.0051614	0.0342147	2.47561	0.013301	0.904706	1.35938	NA
ENSG00000260461	58.4206	-0.00782896	0.0349174	-2.47438	0.0133468	0.904706	1	NA
ENSG00000172590	226.15	-0.0224456	0.0443983	-2.47428	0.0133507	0.904706	1	MRPL52
ENSG00000166347	76.3897	-0.00671603	0.0345847	-2.47404	0.0133594	0.904706	1	CYB5A
ENSG00000137700	114.326	-0.0121917	0.0366886	-2.4737	0.0133724	0.904706	1	SLC37A4
ENSG00000151704	3.67253	-0.00426844	0.0340544	-2.47339	0.0133839	0.904706	1	KCNJ1
ENSG00000202058	2667.14	0.00947322	0.0354972	2.47133	0.013461	0.904706	1	NA
ENSG00000269938	18.0043	0.0100683	0.0357307	2.46698	0.0136256	0.904706	1	NA
ENSG00000213608	3.61493	0.004041	0.0340139	2.46591	0.0136667	0.904706	1	NA
ENSG00000207965	5.08197	0.00530418	0.0342479	2.46567	0.0136758	0.904706	1	MIR629
ENSG00000170959	11.0335	-0.00572554	0.0343374	-2.46544	0.0136843	0.904706	1	DCDC1
ENSG00000237082	3.1801	-0.00319163	0.0338927	-2.46226	0.0138066	0.904706	1.35938	NA
ENSG00000238039	26.3124	-0.00780454	0.0349021	-2.46165	0.0138298	0.904706	1	NA
ENSG00000221923	291.14	-0.0129126	0.0370492	-2.46083	0.0138614	0.904706	1	ZNF880
ENSG00000261474	12.7735	-0.00615571	0.034444	-2.45968	0.0139063	0.904706	1	NA
ENSG00000183570	38.0036	0.00901461	0.0353161	2.45954	0.0139113	0.904706	1	PCBP3
ENSG00000178149	246.18	-0.0169513	0.0395506	-2.45879	0.0139405	0.904706	1	DALRD3
ENSG00000027075	8467.29	0.0305718	0.0534208	2.45591	0.0140529	0.904706	1	PRKCH
ENSG00000278040	8.01614	-0.00598523	0.034401	-2.45569	0.0140614	0.904706	1	NA
ENSG00000226312	3.84457	0.00474804	0.0341357	2.45508	0.0140853	0.904706	1	CFLAR-AS1
ENSG00000172164	830.498	-0.0105703	0.0359099	-2.45388	0.0141325	0.904706	1	SNTB1
ENSG00000197928	94.8466	-0.00606431	0.0344097	-2.45376	0.0141372	0.904706	1	ZNF677
ENSG00000102781	289.565	-0.00648121	0.0345246	-2.45312	0.0141624	0.904706	1	KATNAL1
ENSG00000257337	67.9191	0.0111531	0.0361771	2.45308	0.014164	0.904706	1	LOC283335
ENSG00000111554	357.328	-0.0226077	0.0444782	-2.45209	0.0142029	0.904706	1	MDM1
ENSG00000110583	275.015	-0.0137108	0.0375047	-2.45129	0.0142345	0.904706	1	NAA40
ENSG00000124782	2844.27	0.0163157	0.0391302	2.45025	0.0142756	0.904706	1	RREB1
ENSG00000272764	39.9504	-0.0110774	0.0361408	-2.44958	0.0143024	0.904706	1.35938	NA
ENSG00000129480	142.262	-0.00756236	0.034825	-2.44939	0.01431	0.904706	1	DTD2
ENSG00000136940	606.241	-0.015778	0.0387659	-2.44806	0.0143629	0.904706	1	PDCL
RXRB	441.024	-0.0183919	0.0406656	-2.44421	0.0145169	0.904706	1	NA
ENSG00000172731	46.0582	-0.00533114	0.0342533	-2.44164	0.0146206	0.904706	1	LRRC20
ENSG00000134198	152.069	-0.0045091	0.0340924	-2.44129	0.014635	0.904706	1.35938	TSPAN2
ENSG00000224034	16.3881	-0.00749473	0.0348089	-2.4401	0.0146833	0.904706	1	LINC02561
ENSG00000233040	33.2284	0.00872734	0.0352141	2.43985	0.0146935	0.904706	1	NA
ENSG00000142892	704.792	-0.00617113	0.0344418	-2.4394	0.0147118	0.904706	1	PIGK
ENSG00000259544	3.87338	0.0046669	0.0341201	2.43918	0.0147205	0.904706	1	NA
ENSG00000179071	2.88154	0.00302316	0.0338676	2.43902	0.0147273	0.904706	1	CCDC89
ENSG00000166250	30.0886	-0.00638029	0.0344913	-2.43826	0.0147582	0.904706	1	CLMP
ENSG00000276953	55.2728	-0.00878592	0.0352351	-2.43724	0.0147997	0.904706	1	NA
OR2J4P	9.75989	0.00575839	0.0343453	2.43633	0.0148372	0.904706	1	NA
ENSG00000254231	16.4918	-0.00874951	0.0352131	-2.43592	0.014854	0.904706	1	LOC105375624
ENSG00000074621	76.6945	-0.0123813	0.0367678	-2.43546	0.0148727	0.904706	1	SLC24A1
ENSG00000065833	12.9865	0.00685746	0.0346241	2.4335	0.0149534	0.904706	1	ME1
ENSG00000261187	4.92186	-0.0044807	0.0340889	-2.43216	0.0150092	0.904706	1	NA
ENSG00000106479	946.12	-0.0111797	0.0361886	-2.4309	0.0150613	0.904706	0.359382	ZNF862
ENSG00000235225	8.62859	-0.00417597	0.0340317	-2.43089	0.0150619	0.904706	1	NA
ENSG00000172116	26.3939	-0.00458899	0.034105	-2.43028	0.015087	0.904706	1	CD8B
ENSG00000255081	11.1326	0.00630702	0.0344725	2.42897	0.0151419	0.904706	1	NA
ENSG00000262050	2.51007	-0.00356532	0.0339417	-2.42895	0.0151428	0.904706	1	LOC105371592
ENSG00000113494	44.1793	0.00681178	0.0346098	2.42876	0.0151504	0.904706	1	PRLR
ENSG00000171067	72.4655	-0.0113458	0.0362627	-2.42543	0.0152904	0.904706	1.35938	C11orf24
ENSG00000275491	28.4473	-0.00468895	0.0341237	-2.42357	0.0153688	0.904706	1.35938	LINC01730
ENSG00000137038	247.954	-0.012232	0.036681	-2.42192	0.0154387	0.904706	1	DMAC1
ENSG00000128335	494.164	-0.0172234	0.0397992	-2.42167	0.0154493	0.904706	1	APOL2
ENSG00000160803	262.962	-0.0118511	0.036489	-2.42041	0.0155029	0.904706	1	UBQLN4
ENSG00000119661	147.76	-0.0106859	0.0359428	-2.41976	0.0155306	0.904706	1	DNAL1
ENSG00000129173	5.09195	-0.00418668	0.0340348	-2.41754	0.0156258	0.904706	1	E2F8
ENSG00000280028	27.7867	0.0116334	0.036403	2.41404	0.0157769	0.904706	1	NA
ENSG00000123908	3781.61	0.0169119	0.0395245	2.414	0.0157785	0.904706	0.359382	AGO2
ENSG00000199477	12.4105	-0.00632258	0.0344863	-2.41301	0.0158212	0.904706	1	SNORA31
ENSG00000228939	62.1806	0.00809698	0.0349874	2.41301	0.0158215	0.904706	1.35938	NA
AGPAT1	96.3116	-0.00767831	0.0348546	-2.41236	0.0158497	0.904706	1	NA
ENSG00000232412	4.89419	-0.00423094	0.0340477	-2.41217	0.0158578	0.904706	1	LOC101928402
ENSG00000178761	526.928	-0.0124194	0.0367832	-2.40882	0.016004	0.904706	1	FAM219B
ENSG00000147168	401.993	-0.0108755	0.0360629	-2.40775	0.0160512	0.904706	1	IL2RG
ENSG00000185710	89.4536	0.0043912	0.0340685	2.40772	0.0160524	0.904706	1	NA
ENSG00000172403	33.4898	-0.00850223	0.0351182	-2.40674	0.0160957	0.904706	1	SYNPO2
ENSG00000233072	4.86065	0.00457548	0.0340999	2.40654	0.0161044	0.904706	1	NA
ENSG00000224165	36.4644	-0.00765484	0.0348517	-2.4055	0.0161504	0.904706	1	DNAJC27-AS1
ENSG00000234268	129.514	0.0125408	0.0368302	2.4052	0.0161638	0.904706	1	NA
ENSG00000225067	20.5207	0.00729409	0.0347342	2.40412	0.0162116	0.904706	1	NA
ENSG00000176593	93.2416	-0.0114248	0.0362874	-2.40292	0.016265	0.904706	1	LOC100128398
ENSG00000135473	1455.5	-0.0166066	0.0393062	-2.39901	0.0164397	0.904706	1	PAN2
ENSG00000159199	211.484	-0.0202696	0.0421462	-2.39809	0.016481	0.904706	1	ATP5MC1
ENSG00000279637	92.3704	0.00929675	0.0354121	2.39589	0.0165799	0.904706	1	NA
ENSG00000205746	78.3868	0.00378774	0.0339694	2.39578	0.016585	0.904706	1.35938	NA
ENSG00000120645	14.0414	0.00459472	0.0341009	2.3952	0.0166113	0.904706	1	IQSEC3
ENSG00000232442	298.828	-0.0168056	0.0394353	-2.39426	0.016654	0.904706	1	MHENCR
ENSG00000110497	1473.81	0.0229194	0.0446819	2.39225	0.0167454	0.904706	1	AMBRA1
ENSG00000109099	26.4499	0.00575661	0.0343385	2.38979	0.0168579	0.904706	1	PMP22
ENSG00000279796	52.73	0.00753929	0.0348138	2.38868	0.0169093	0.904706	1.35938	NA
ENSG00000188681	8.77432	-0.00234589	0.0337969	-2.38814	0.0169338	0.904706	1	TEKT4P2
ENSG00000184271	694.916	-0.0164857	0.0391842	-2.38761	0.0169584	0.904706	1	POU6F1
ENSG00000271398	3.45887	-0.00250461	0.033813	-2.38521	0.0170694	0.904706	1.35938	NA
ENSG00000222858	4.48677	0.00519241	0.034221	2.38433	0.0171104	0.904706	1	NA
ENSG00000131368	765.12	-0.0234856	0.0453068	-2.37985	0.0173198	0.904706	1	MRPS25
ENSG00000215883	49.2676	-0.00475357	0.0340778	-2.37801	0.0174062	0.904706	1	CYB5RL
ENSG00000114473	121.007	-0.0108176	0.0360147	-2.37728	0.0174408	0.904706	1	IQCG
ENSG00000132972	10.0241	-0.000717022	0.0336977	-2.37624	0.01749	0.904706	1	RNF17
ENSG00000125746	348.83	-0.0111882	0.0361569	-2.37586	0.0175082	0.904706	1	EML2
ENSG00000136159	280.716	-0.0131268	0.0371257	-2.37574	0.0175137	0.904706	1	NUDT15
ENSG00000114670	70.6565	-0.0100585	0.0357055	-2.37533	0.0175333	0.904706	1	NEK11
ENSG00000162241	558.235	-0.0113185	0.0362352	-2.37438	0.0175787	0.904706	1	SLC25A45
ENSG00000256424	3.20852	-0.0024763	0.033809	-2.37354	0.0176183	0.904706	1	NA
ENSG00000172058	2.09514	-0.00136473	0.0337231	-2.37107	0.0177367	0.904706	1	SERF1A
ENSG00000109323	1171.18	0.0255491	0.0474325	2.37047	0.0177654	0.904706	1	MANBA
ENSG00000171132	596.227	0.0231688	0.0448427	2.36941	0.0178164	0.904706	1	PRKCE
ENSG00000102100	286.484	-0.00902558	0.0353029	-2.36754	0.0179066	0.904706	1	SLC35A2
ENSG00000212535	4.4349	0.0048909	0.0341607	2.36647	0.0179587	0.904706	1.35938	NA
ENSG00000285159	20.3614	-0.00520951	0.0342227	-2.36645	0.0179597	0.904706	1.35938	NA
ENSG00000110841	73.9782	-0.00894554	0.035271	-2.36631	0.0179663	0.904706	1	PPFIBP1
ENSG00000280407	109.449	0.00648295	0.0345226	2.36455	0.0180522	0.904706	1	NA
ENSG00000230539	7.76151	0.00483483	0.0341445	2.36372	0.0180925	0.904706	1	AOAH-IT1
ENSG00000153815	888.796	0.0132134	0.0371881	2.36274	0.0181402	0.904706	1	CMIP
ENSG00000138442	150.615	-0.008498	0.0351114	-2.36203	0.0181751	0.904706	1	WDR12
ENSG00000238121	218.327	-0.00799449	0.0349509	-2.36098	0.0182265	0.904706	1	LINC00426
ENSG00000200269	7.75486	0.00543039	0.0342597	2.35962	0.0182939	0.904706	1	NA
ENSG00000281903	2.28335	0.00412957	0.0340232	2.35884	0.0183323	0.904706	1	NA
ENSG00000101773	206.759	0.0116471	0.0363905	2.35849	0.0183496	0.904706	1	RBBP8
ENSG00000136231	15.1077	0.00588404	0.0343634	2.35736	0.0184054	0.904706	1	IGF2BP3
ENSG00000125741	148.009	-0.0112298	0.0361913	-2.35701	0.0184228	0.904706	1	OPA3
ENSG00000260912	23.3076	-0.00611583	0.0344097	-2.35564	0.018491	0.904706	1	NA
ENSG00000100911	1045.05	-0.0132327	0.0371736	-2.3551	0.0185178	0.904706	1	PSME2
ENSG00000229591	43.3037	0.00923114	0.0353666	2.34614	0.0189689	0.904706	1.35938	NA
ENSG00000125246	117.235	-0.00824041	0.0350168	-2.34563	0.0189947	0.904706	1	CLYBL
ENSG00000168062	3.17768	-0.00196311	0.0337615	-2.34506	0.0190238	0.904706	1	BATF2
ENSG00000164074	510.782	-0.0194182	0.0412539	-2.34442	0.0190566	0.904706	1	ABHD18
ENSG00000171621	88.1953	0.00532282	0.0342415	2.34331	0.0191135	0.904706	1.35938	SPSB1
ENSG00000170312	51.9947	-0.00975593	0.0355378	-2.3432	0.0191191	0.904706	1	CDK1
ENSG00000275888	97.3327	0.00643427	0.0345082	2.34201	0.0191802	0.904706	1	NA
ENSG00000160179	1208.94	0.00785993	0.0348991	2.34073	0.0192463	0.904706	1	ABCG1
ENSG00000213235	8.68158	-0.0038245	0.0339762	-2.34026	0.0192702	0.904706	1	NA
ENSG00000184992	211.91	-0.00615997	0.0344334	-2.34009	0.019279	0.904706	1	BRI3BP
ENSG00000233820	4.43733	-0.00367825	0.0339571	-2.33901	0.0193349	0.904706	1	NA
ENSG00000103042	104.614	-0.0137877	0.0374728	-2.33715	0.0194315	0.904706	1	SLC38A7
ENSG00000065621	24.0091	-0.0119388	0.0365466	-2.33661	0.0194595	0.904706	1	GSTO2
ENSG00000197580	17.1101	0.00984631	0.035606	2.33475	0.0195563	0.904706	1	BCO2
ENSG00000130584	32.7691	0.00688387	0.0346156	2.33362	0.0196154	0.904706	1.35938	ZBTB46
ENSG00000185189	296.489	-0.0116031	0.0363531	-2.33339	0.0196279	0.904706	1	NRBP2
ENSG00000108797	111.573	-0.00654074	0.0345269	-2.33314	0.0196411	0.904706	1	CNTNAP1
ENSG00000031823	1696.03	0.0156062	0.0385808	2.33254	0.0196721	0.904706	1	RANBP3
ENSG00000238005	11.0081	0.00674834	0.034577	2.33033	0.0197889	0.904706	1.35938	LOC101927851
ENSG00000010278	60.298	0.00455509	0.0340946	2.32999	0.0198066	0.904706	1	CD9
ENSG00000237945	684.452	-0.00748569	0.034788	-2.32883	0.0198682	0.904706	1	LINC00649
ENSG00000163110	661.897	-0.0135924	0.0373657	-2.32845	0.0198882	0.904706	1	PDLIM5
ENSG00000230131	3.04305	0.00469375	0.0341206	2.32794	0.0199152	0.904706	1	NA
ENSG00000212978	24.4304	-0.00616252	0.0344308	-2.32769	0.0199286	0.904706	1.35938	LOC339803
ENSG00000237135	12.8543	0.00753361	0.0348009	2.32676	0.0199781	0.904706	1	NA
ENSG00000245498	36.9124	-0.00989801	0.0356205	-2.32349	0.020153	0.904706	1.35938	LOC100507283
ENSG00000160284	26.2177	-0.00443275	0.0340756	-2.32315	0.0201713	0.904706	1	SPATC1L
ENSG00000155265	229.4	-0.00686759	0.0346136	-2.32297	0.0201807	0.904706	1	GOLGA7B
ENSG00000224424	31.3435	-0.0112672	0.0361933	-2.32251	0.0202053	0.904706	1	PRKAR2A-AS1
ENSG00000241666	5.97161	-0.00503657	0.0341857	-2.32237	0.0202128	0.904706	1	NA
ENSG00000176845	658.656	0.00736163	0.0347575	2.32148	0.0202611	0.904706	0.359382	METRNL
ENSG00000128512	103.7	0.00694854	0.0346376	2.32074	0.0203007	0.904706	1.35938	DOCK4
ENSG00000137288	132.676	-0.00783589	0.0348901	-2.32023	0.0203282	0.904706	1.35938	UQCC2
ENSG00000261468	280.887	0.0128432	0.0369565	2.31963	0.0203609	0.904706	1	NA
ENSG00000259100	4.31812	0.00495114	0.0341674	2.3182	0.0204385	0.904706	1	NA
ENSG00000228397	17.2307	-0.00638467	0.0344876	-2.31794	0.0204525	0.904706	1	LINC01635
ENSG00000228477	4.40619	0.00507893	0.0341911	2.31735	0.0204847	0.904706	1.35938	NA
ENSG00000277406	49.5469	-0.00549401	0.034283	-2.31728	0.0204882	0.904706	1	NA
ENSG00000114395	140.877	-0.0128242	0.0369315	-2.31643	0.020535	0.904706	1	CYB561D2
ENSG00000251023	58.9389	0.00998677	0.035645	2.31627	0.0205436	0.904706	1	NA
ENSG00000159023	8836.59	-0.0150443	0.0381846	-2.31593	0.0205619	0.904706	0.359382	EPB41
ENSG00000139044	22.695	-0.00675583	0.0345832	-2.31369	0.0206845	0.904706	1	B4GALNT3
ENSG00000260000	17.6843	-0.00762744	0.0348073	-2.3135	0.0206953	0.904706	1	NA
ENSG00000106459	930.596	0.0183098	0.0404459	2.31224	0.0207645	0.904706	1	NRF1
ENSG00000167414	5.83084	-0.00297993	0.0338615	-2.31006	0.0208846	0.904706	1	GNG8
ENSG00000068366	1830.71	0.0116157	0.0363514	2.30936	0.0209234	0.904706	1	ACSL4
ENSG00000137563	20.7579	-0.00672531	0.0345705	-2.30911	0.0209372	0.904706	1	GGH
ENSG00000284685	18.694	0.0089486	0.0352575	2.30872	0.0209593	0.904706	1	NA
ENSG00000204852	85.4147	-0.0109194	0.0360403	-2.30813	0.0209921	0.904706	1	TCTN1
ENSG00000143420	2920.37	-0.0280422	0.0487045	-2.30781	0.0210097	0.904706	1	ENSA
ENSG00000244300	7.25068	0.00614428	0.0344296	2.3063	0.0210939	0.904706	1	NA
ENSG00000188596	8.71194	-0.00533469	0.0342441	-2.30625	0.0210966	0.904706	1	CFAP54
ENSG00000055609	12533.3	0.0120914	0.0365228	2.30574	0.0211251	0.904706	1	KMT2C
ENSG00000244242	35.3666	0.00733975	0.0347505	2.30509	0.0211618	0.904706	1	IFITM10
ENSG00000101916	265.695	0.00669846	0.0345624	2.30436	0.0212023	0.904706	0.359382	TLR8
ENSG00000231999	104.488	-0.0143317	0.0377961	-2.30113	0.0213843	0.904706	1	LRRC8C-DT
ENSG00000231663	108.501	-0.0122444	0.0366348	-2.30112	0.0213847	0.904706	1	COA6-AS1
ENSG00000187790	439.705	0.0161256	0.0388331	2.29953	0.0214748	0.904706	1	FANCM
ENSG00000267100	508.693	-0.0099835	0.0356385	-2.29941	0.0214815	0.904706	1	ILF3-DT
ENSG00000197451	733.773	-0.0303953	0.0533029	-2.29841	0.0215384	0.904706	1	HNRNPAB
ENSG00000276645	3.90874	0.0048351	0.0341437	2.29815	0.0215533	0.904706	1	NA
ENSG00000164114	272.988	-0.0127178	0.0368694	-2.29709	0.0216137	0.904706	0.359382	MAP9
ENSG00000171163	232.173	-0.00861285	0.0351519	-2.2968	0.0216299	0.904706	1	ZNF692
ENSG00000116285	89.4592	-0.0106119	0.0359173	-2.29609	0.0216709	0.904706	1	ERRFI1
ENSG00000204271	235.122	-0.00899085	0.0352684	-2.29487	0.0217405	0.904706	1	SPIN3
ENSG00000049768	80.1251	-0.00665958	0.0345449	-2.29459	0.0217565	0.904706	1	FOXP3
ENSG00000104447	1940	0.0133293	0.0372153	2.29442	0.0217666	0.904706	1	TRPS1
ENSG00000143786	19.9743	-0.0093359	0.0353931	-2.29423	0.0217773	0.904706	1	CNIH3
ENSG00000263717	5.53553	-0.0033972	0.0339141	-2.29367	0.0218092	0.904706	1	NA
ENSG00000128654	147.315	-0.0113095	0.0362026	-2.29345	0.0218219	0.904706	1	MTX2
ENSG00000226243	3.82194	0.00494264	0.0341668	2.29307	0.021844	0.904706	1	NA
ENSG00000273129	5.12805	0.00422543	0.0340355	2.29259	0.0218718	0.904706	1	PACERR
ENSG00000275700	1300.36	-0.0363936	0.0619155	-2.29248	0.0218777	0.904706	1	AATF
ENSG00000259445	16.8453	-0.00123387	0.0337177	-2.29247	0.0218784	0.904706	1.35938	NA
ENSG00000226696	117.589	-0.0125936	0.0368137	-2.29201	0.0219049	0.904706	1	LENG8-AS1
ENSG00000233730	30.8961	-0.00502246	0.0341764	-2.29091	0.0219684	0.904706	1	NA
ENSG00000111801	1174.63	-0.00833855	0.0350449	-2.28868	0.0220979	0.904706	0.359382	BTN3A3
ENSG00000238273	2.61854	0.00430416	0.0340487	2.28864	0.0221004	0.904706	1	NA
ENSG00000100425	3427.02	0.0130147	0.0370487	2.28851	0.0221078	0.904706	1	BRD1
ENSG00000243742	2.3595	-0.00276554	0.0338368	-2.28708	0.0221914	0.904706	1	RPLP0P2
ENSG00000089775	2515.74	-0.0229593	0.0450562	-2.28703	0.0221942	0.904706	1	ZBTB25
ENSG00000226479	334.27	-0.0185546	0.0405718	-2.28624	0.0222403	0.904706	1	TMEM185B
ENSG00000198807	3.47829	0.00419078	0.0340313	2.28374	0.0223867	0.904706	1	PAX9
ENSG00000218069	1.83964	0.00373598	0.0339595	2.28325	0.0224159	0.904706	1	NA
ENSG00000260517	36.2279	0.00732317	0.0347317	2.2832	0.0224187	0.904706	1.35938	NA
ENSG00000279344	26.5153	0.00831735	0.0350415	2.28307	0.0224264	0.904706	1	NA
ENSG00000207370	96.3457	0.0105125	0.0358624	2.28285	0.0224393	0.904706	1	NA
ENSG00000262412	8.69881	-0.00498608	0.0341725	-2.28267	0.02245	0.904706	1.35938	NA
ENSG00000174946	275.87	-0.00843629	0.0350923	-2.28144	0.0225224	0.904706	1	GPR171
ENSG00000284734	18.1646	-0.00664274	0.0345449	-2.28136	0.022527	0.904706	1	NA
ENSG00000243317	529.17	-0.0153667	0.0383725	-2.28108	0.0225438	0.904706	0.359382	STMP1
ENSG00000154269	14.1349	0.00842167	0.0350721	2.28103	0.0225467	0.904706	1	ENPP3
ENSG00000279819	183.497	0.0101168	0.0356862	2.28092	0.022553	0.904706	1	NA
ENSG00000167525	39.6687	-0.0114163	0.0362471	-2.28022	0.0225949	0.904706	1	PROCA1
ENSG00000033327	1775.61	0.00750861	0.0347934	2.27979	0.0226201	0.904706	1	GAB2
ENSG00000198513	28.3124	-0.0074593	0.0347691	-2.2795	0.0226374	0.904706	1	ATL1
ENSG00000132541	45.1449	-0.00408354	0.0340118	-2.27878	0.0226801	0.904706	1	RIDA
ENSG00000166295	2240.63	-0.0075929	0.0348111	-2.27878	0.0226802	0.904706	0.359382	ANAPC16
ENSG00000247092	68.2104	-0.0117403	0.0363978	-2.2783	0.0227087	0.904706	1.35938	NA
ENSG00000169710	2016.22	0.00738274	0.0347597	2.27744	0.0227601	0.904706	1	FASN
ENSG00000132341	3654.4	-0.0186204	0.0406309	-2.27737	0.0227641	0.904706	1	RAN
ENSG00000245205	137.528	0.00951246	0.0354656	2.27728	0.0227696	0.904706	1	NA
ENSG00000197992	3.55841	0.00345573	0.0339169	2.27726	0.0227708	0.904706	1	CLEC9A
ENSG00000102390	243.685	-0.0138199	0.0374918	-2.27584	0.0228555	0.904706	1	PBDC1
ENSG00000279981	51.4548	0.00798464	0.0349312	2.27512	0.0228987	0.904706	1	NA
ENSG00000129595	16.9699	-0.00411833	0.0340182	-2.2751	0.0228998	0.904706	1	EPB41L4A
ENSG00000213380	106.643	-0.00715078	0.0346859	-2.27488	0.0229129	0.904706	1	COG8
ENSG00000140265	336.433	-0.0109357	0.0360287	-2.2711	0.0231409	0.904706	1	ZSCAN29
ENSG00000128881	1572.47	-0.0113576	0.0362068	-2.27068	0.0231664	0.904706	1	TTBK2
ENSG00000221817	239.599	-0.00933206	0.035383	-2.27002	0.0232066	0.904706	1	PPP3CB-AS1
ENSG00000272843	9.22251	-0.00637884	0.03448	-2.26975	0.0232226	0.904706	1	NA
ENSG00000128951	573.717	-0.0132528	0.0371629	-2.26663	0.0234128	0.904706	1	DUT
ENSG00000164190	7437.41	0.0170015	0.0394373	2.26655	0.023418	0.904706	1	NIPBL
ENSG00000159267	340.147	-0.0110358	0.0359466	-2.26643	0.0234254	0.904706	1	HLCS
ENSG00000207460	65.528	-0.00907697	0.0352878	-2.26614	0.0234426	0.904706	1	SNORD116-19
ENSG00000257285	4.2896	-0.00265648	0.0338249	-2.26479	0.0235255	0.904706	1	LOC101926933
ENSG00000100714	346.179	-0.0115835	0.0363172	-2.26387	0.0235824	0.904706	1	MTHFD1
ENSG00000267432	6.954	0.00419031	0.0340313	2.26358	0.0236002	0.904706	1	NA
ENSG00000279407	41.2742	-0.00891289	0.0352359	-2.26302	0.0236347	0.904706	1	NA
ENSG00000182585	19.2375	-0.0043336	0.0340542	-2.26294	0.0236395	0.904706	1.35938	EPGN
ENSG00000235062	2.71188	-0.00359244	0.0339401	-2.26273	0.0236523	0.904706	1.35938	NA
ENSG00000175611	245.231	-0.0176424	0.0398876	-2.2622	0.0236848	0.904706	1.35938	LINC00476
ENSG00000173706	1260.41	0.0144233	0.0377904	2.26127	0.0237423	0.904706	1	HEG1
ENSG00000259660	58.2796	-0.00853277	0.0351091	-2.26049	0.0237908	0.904706	1	NA
ENSG00000279693	2.7722	-0.00250574	0.0338069	-2.26041	0.023796	0.904706	1	NA
ENSG00000096996	649.617	-0.0112948	0.0361815	-2.25957	0.0238478	0.904706	1	IL12RB1
ENSG00000009335	1971.34	-0.0147648	0.0378089	-2.25957	0.023848	0.904706	0.359382	UBE3C
ENSG00000229358	39.1176	0.00367111	0.0339535	2.25953	0.0238506	0.904706	1	NA
ENSG00000166033	3.20492	0.00340345	0.0339082	2.25933	0.0238629	0.904706	1	HTRA1
ENSG00000213471	1.74649	0.00326453	0.0338941	2.25928	0.0238663	0.904706	1	TTLL13P
ENSG00000259628	7.95462	0.00620616	0.0344391	2.25887	0.0238916	0.904706	1	NA
ENSG00000269930	1.8357	0.00335795	0.0339061	2.25863	0.0239066	0.904706	1.35938	NA
ENSG00000053900	810.845	-0.0243947	0.0454328	-2.25848	0.0239156	0.904706	0.359382	ANAPC4
ENSG00000161692	33.464	-0.00984259	0.0355733	-2.2583	0.023927	0.904706	1	DBF4B
ENSG00000243373	5.3859	0.00551071	0.0342736	2.25773	0.0239622	0.904706	1.35938	NA
ENSG00000154639	20.0371	-0.00583382	0.0343488	-2.2574	0.0239834	0.904706	1	CXADR
ENSG00000176894	7.69496	-0.00587616	0.0343598	-2.25727	0.0239915	0.904706	1	PXMP2
ENSG00000180423	152.415	-0.0118441	0.036427	-2.25643	0.024044	0.904706	1.35938	HARBI1
ENSG00000175048	55.1614	0.00855212	0.0351099	2.2563	0.0240518	0.904706	1	ZDHHC14
ENSG00000106086	304.504	0.0134044	0.0371944	2.25618	0.0240593	0.904706	0.359382	PLEKHA8
ENSG00000160584	2533.17	0.0167673	0.0392843	2.25608	0.0240658	0.904706	1	SIK3
ENSG00000273742	6.35485	0.00507891	0.0341919	2.25519	0.0241213	0.904706	1	MIR6075
ENSG00000223822	8.51043	-0.00491502	0.0341565	-2.25516	0.0241234	0.904706	1	NA
ENSG00000115137	420.046	-0.0154407	0.038386	-2.2546	0.0241587	0.904706	1	DNAJC27
ENSG00000206652	41.0989	-0.00766571	0.0348338	-2.25381	0.0242082	0.904706	1	RNU1-1
ENSG00000107796	31.501	-0.00504021	0.0341823	-2.25299	0.0242599	0.904706	1.35938	ACTA2
ENSG00000163807	1013.46	-0.0128893	0.0368954	-2.25274	0.0242758	0.904706	1	KIAA1143
ENSG00000261557	41.3192	-0.00573979	0.0343285	-2.25248	0.0242921	0.904706	1	NA
ENSG00000139190	495.727	-0.00974322	0.0355399	-2.25223	0.0243078	0.904706	0.359382	VAMP1
ENSG00000270781	3.67982	0.00418255	0.0340252	2.25013	0.0244407	0.904706	1	NA
ENSG00000273061	52.5311	-0.00959211	0.0354786	-2.24947	0.0244824	0.904706	1	CDC37L1-DT
ENSG00000280828	65.3672	0.0107406	0.0359411	2.24905	0.0245095	0.904706	1	NA
ENSG00000243005	19.2558	0.00882207	0.0352064	2.24824	0.0245607	0.904706	1	NA
ENSG00000270277	51.5382	0.00962098	0.0354863	2.24799	0.0245767	0.904706	1	NA
ENSG00000184557	8024.61	-0.00844515	0.0350789	-2.24708	0.0246349	0.904706	1	SOCS3
ENSG00000119778	2290.08	0.0142643	0.0376884	2.24656	0.0246679	0.904706	1	ATAD2B
ENSG00000135976	2853.1	0.0168169	0.0393089	2.24639	0.0246791	0.904706	1	ANKRD36
ENSG00000273344	209.639	-0.00911235	0.0352965	-2.24425	0.0248161	0.904706	1.35938	PAXIP1-AS1
ENSG00000226070	2.61518	-0.00199273	0.033763	-2.24372	0.0248507	0.904706	1	NA
ENSG00000279024	3.58565	-0.00375523	0.033964	-2.24258	0.0249237	0.904706	1	NA
ENSG00000133706	1505.05	-0.00510228	0.0341965	-2.24245	0.0249324	0.904706	0.359382	LARS1
ENSG00000170017	481.24	0.0151898	0.0382494	2.24192	0.0249665	0.904706	1	ALCAM
ENSG00000261888	47.5527	0.00612497	0.0344226	2.24155	0.0249908	0.904706	1	NA
ENSG00000094914	269.502	-0.0113461	0.036201	-2.24129	0.0250071	0.904706	1	AAAS
ENSG00000046653	4.22537	-0.00273776	0.0338339	-2.23866	0.025178	0.904706	1	GPM6B
ENSG00000207612	2.50588	0.00388523	0.0339785	2.23724	0.0252707	0.904706	1	MIR604
ENSG00000169184	82.4226	0.0051443	0.0342	2.23694	0.0252904	0.904706	1	MN1
ENSG00000111752	803.784	-0.00931289	0.0353158	-2.23556	0.0253807	0.904706	0.359382	PHC1
ENSG00000160654	2150.53	-0.00782723	0.0348723	-2.23521	0.0254038	0.904706	1	CD3G
ENSG00000184612	40.2479	-0.0038116	0.0339672	-2.23462	0.0254422	0.904706	1	NA
ENSG00000263882	3.01983	0.0039886	0.0339974	2.23459	0.0254444	0.904706	1	NA
ENSG00000282320	26.1553	-0.00778107	0.0348613	-2.23433	0.0254616	0.904706	1	NA
ENSG00000273374	2.47509	-0.00342012	0.0339147	-2.23426	0.0254662	0.904706	1.35938	NA
ENSG00000261534	22.0336	-0.00894674	0.035244	-2.23248	0.0255834	0.904706	1	NA
ENSG00000220848	48.8018	0.0121512	0.036572	2.23161	0.0256405	0.904706	1	NA
ENSG00000081087	742.004	-0.00923526	0.035327	-2.23066	0.0257039	0.904706	1	OSTM1
ENSG00000165819	674.188	-0.0126622	0.0368193	-2.22986	0.025757	0.904706	1	METTL3
ENSG00000275227	52.5743	0.0100843	0.0356549	2.22982	0.0257596	0.904706	1	NA
ENSG00000279161	8.16129	-0.00359393	0.0339372	-2.22907	0.0258093	0.904706	1.35938	NA
ENSG00000261096	23.717	0.00773679	0.0348496	2.2289	0.0258208	0.904706	1	NA
ENSG00000129103	1560.61	-0.0200603	0.0412643	-2.22828	0.025862	0.904706	1	SUMF2
ENSG00000106100	475.101	-0.0180617	0.040153	-2.22744	0.0259177	0.904706	0.359382	NOD1
ENSG00000169627	3.39602	0.00351399	0.0339265	2.22741	0.0259198	0.904706	1	BOLA2B
ENSG00000241490	52.5524	-0.00953631	0.0354557	-2.22724	0.0259316	0.904706	1.35938	LOC107986115
ENSG00000198963	3.45345	-0.00138036	0.0337249	-2.22589	0.0260218	0.904706	1	RORB
ENSG00000110455	272.89	-0.00619488	0.0344264	-2.22559	0.0260417	0.904706	0.359382	ACCS
ENSG00000160856	154.216	-0.00478869	0.0341355	-2.22556	0.0260435	0.904706	1	FCRL3
ENSG00000005469	208.576	-0.0132695	0.0371195	-2.22365	0.0261718	0.904706	1	CROT
ENSG00000135424	16.673	-0.00714464	0.0346739	-2.22344	0.0261865	0.904706	1	ITGA7
ENSG00000143079	38.5136	0.00746496	0.0347625	2.22191	0.0262896	0.904706	1	CTTNBP2NL
ENSG00000198001	1335.76	-0.0168321	0.0392332	-2.22162	0.0263089	0.904706	1	IRAK4
ENSG00000178965	1.76465	-0.00240926	0.0338004	-2.22141	0.0263232	0.904706	1	ERICH3
ENSG00000265413	6.82452	0.0056677	0.0343152	2.22066	0.0263742	0.904706	1	NA
ENSG00000271913	24.0836	-0.00699381	0.0346208	-2.21927	0.0264684	0.904706	1	LOC105378083
ENSG00000250602	5.34459	-0.0039294	0.0339859	-2.21842	0.0265264	0.904706	1.35938	NA
ENSG00000237181	36.9621	-0.00925461	0.0353455	-2.21788	0.0265631	0.904706	1	NA
ENSG00000073536	238.74	-0.0112966	0.036152	-2.21769	0.0265763	0.904706	1	NLE1
ENSG00000267737	8.20132	-0.00548946	0.0342709	-2.21752	0.0265877	0.904706	1.35938	NA
ENSG00000211816	34.0512	-0.00745814	0.0347633	-2.21722	0.0266079	0.904706	1	NA
ENSG00000021300	331.176	-0.0059383	0.03438	-2.21636	0.0266665	0.904706	1	PLEKHB1
ENSG00000259943	115.981	-0.0111803	0.0361128	-2.21613	0.0266829	0.904706	1.35938	NA
ENSG00000183889	2.06401	-0.0019669	0.0337602	-2.21609	0.0266856	0.904706	1	NA
ENSG00000100124	172.789	-0.0109274	0.0360168	-2.21608	0.0266863	0.904706	1	ANKRD54
ENSG00000166197	979.71	-0.0136491	0.0373785	-2.21597	0.0266938	0.904706	1	NOLC1
ENSG00000137133	118.488	-0.010964	0.0360371	-2.21517	0.0267481	0.904706	1	HINT2
ENSG00000177613	1550.43	-0.0152009	0.0382634	-2.21416	0.0268176	0.904706	1	CSTF2T
ENSG00000143434	40.95	-0.0085351	0.0351035	-2.21399	0.0268292	0.904706	1	SEMA6C
ENSG00000243836	84.5446	-0.00460234	0.034101	-2.21383	0.0268402	0.904706	1.35938	WDR86-AS1
ENSG00000089041	344.047	-0.00933952	0.0353765	-2.21253	0.0269304	0.904706	1	P2RX7
ENSG00000282173	79.0664	-0.00718825	0.0346865	-2.21001	0.0271044	0.904706	1	NA
ENSG00000237522	14.8818	-0.00607672	0.0343988	-2.20919	0.0271614	0.904706	1.35938	NA
ENSG00000103932	314.721	-0.0158743	0.0386695	-2.20661	0.0273415	0.904706	0.359382	RPAP1
ENSG00000155097	474.95	-0.00981907	0.0355517	-2.20577	0.0273998	0.904706	1	ATP6V1C1
ENSG00000264343	54.5706	0.00843551	0.0350516	2.20567	0.0274068	0.904706	1.35938	NOTCH2NLA
ENSG00000175787	169.624	-0.0156638	0.0384752	-2.20485	0.0274645	0.904706	1	ZNF169
ENSG00000231681	2.01859	-0.00246184	0.0338042	-2.20447	0.027491	0.904706	1	NA
ENSG00000100485	3505.6	0.0116777	0.0363237	2.20425	0.027507	0.904706	1	SOS2
ENSG00000158457	203.891	0.00682949	0.0345809	2.20397	0.0275265	0.904706	1	TSPAN33
ENSG00000128944	77.7156	0.0115834	0.036295	2.20369	0.0275461	0.904706	1	KNSTRN
ENSG00000272617	73.8543	-0.00693559	0.0346227	-2.20329	0.0275745	0.904706	1	NA
ENSG00000254362	12.2206	-0.00573314	0.0343222	-2.20299	0.0275958	0.904706	1	NA
ENSG00000082146	231.528	-0.00751594	0.0348044	-2.20131	0.0277138	0.904706	1.35938	STRADB
ENSG00000159579	755.939	0.0125408	0.0367488	2.19967	0.0278305	0.904706	1	RSPRY1
ENSG00000257803	11.9017	0.00631699	0.0344591	2.19929	0.0278571	0.904706	1	NA
ENSG00000230562	152.316	0.00913843	0.0353084	2.19924	0.0278611	0.904706	1	NA
ENSG00000106367	55.7029	-0.00471166	0.0341164	-2.19905	0.0278742	0.904706	1	AP1S1
ENSG00000227799	8.86669	-0.00593637	0.0343684	-2.1985	0.0279138	0.904706	1	NA
ENSG00000172594	76.628	0.00707279	0.0346518	2.19834	0.0279252	0.904706	1	SMPDL3A
ENSG00000273343	21.2124	0.00810098	0.0349539	2.19809	0.027943	0.904706	1	NA
ENSG00000117399	8.51008	-0.00505476	0.0341809	-2.19803	0.0279467	0.904706	1	CDC20
ENSG00000176289	34.877	-0.00386455	0.0339666	-2.19771	0.0279697	0.904706	1	NA
ENSG00000103657	17459.9	0.0133389	0.0371531	2.19726	0.0280017	0.904706	1	HERC1
ENSG00000125354	7196.94	-0.0141941	0.0376075	-2.19698	0.0280217	0.904706	0.359382	SEPTIN6
ENSG00000143994	11.8698	-0.005393	0.0342466	-2.1961	0.0280851	0.904706	1	ABHD1
ENSG00000261526	600.26	-0.00977217	0.0355059	-2.19591	0.0280983	0.904706	1	NA
ENSG00000143515	4493.27	-0.00763237	0.0348083	-2.19572	0.0281118	0.904706	1	ATP8B2
ENSG00000251495	4.25519	0.00434772	0.0340463	2.19523	0.0281473	0.904706	1.35938	NA
ENSG00000189014	3.99363	0.00441925	0.0340545	2.19452	0.0281978	0.904706	1	NA
ENSG00000233695	93.1771	-0.00431684	0.034045	-2.194	0.0282356	0.904706	1	NA
ENSG00000065526	6680.06	0.0159289	0.0386432	2.19324	0.0282901	0.904706	1	SPEN
ENSG00000197457	1063.1	-0.0085812	0.0351229	-2.19295	0.0283113	0.904706	1	STMN3
ENSG00000264204	8.25249	-0.00151852	0.0337331	-2.19182	0.0283925	0.904706	1	NA
ENSG00000146285	1065.67	-0.0124195	0.0366708	-2.19156	0.0284114	0.904706	1	SCML4
ENSG00000134824	103.828	-0.00175914	0.0337477	-2.19136	0.0284261	0.904706	1.35938	FADS2
ENSG00000277161	107.283	-0.0101456	0.0356728	-2.19007	0.0285188	0.904706	1	PIGW
ENSG00000214067	53.229	0.00964267	0.0354852	2.18901	0.0285962	0.904706	1.35938	NA
ENSG00000218730	41.8878	0.00642284	0.0344762	2.18893	0.0286019	0.904706	1	NA
ENSG00000248971	104.589	0.0110536	0.0360601	2.18877	0.0286137	0.904706	1	NA
ENSG00000198270	402.082	-0.0121138	0.0365299	-2.1879	0.0286768	0.904706	1	TMEM116
ENSG00000129521	38.8903	-0.00440864	0.0340569	-2.18776	0.0286869	0.904706	1	EGLN3
ENSG00000179943	58.4675	-0.00887775	0.0352059	-2.18768	0.0286926	0.904706	1	FIZ1
ENSG00000280161	12.9337	-0.00662091	0.0345309	-2.18755	0.0287022	0.904706	1	NA
ENSG00000279741	13.6415	-0.00286393	0.0338188	-2.18677	0.028759	0.904706	1	NA
ENSG00000198851	3904.61	-0.011658	0.0363149	-2.18634	0.0287909	0.904706	1	CD3E
ENSG00000177076	56.8745	-0.00953461	0.0354349	-2.18601	0.0288146	0.904706	1	ACER2
ENSG00000125247	264.654	-0.0138014	0.0374031	-2.185	0.0288886	0.904706	1	TMTC4
ENSG00000068383	372.304	0.0228204	0.0440403	2.18484	0.0289005	0.904706	0.359382	INPP5A
ENSG00000138286	269.947	-0.0118812	0.0364158	-2.18394	0.0289663	0.904706	0.359382	FAM149B1
ENSG00000213280	4.36188	-0.00441791	0.0340622	-2.18377	0.0289789	0.904706	1	NA
ENSG00000272990	58.2754	0.00708954	0.0346483	2.1834	0.029006	0.904706	1	NA
ENSG00000115170	494.008	-0.0086263	0.0351227	-2.18244	0.0290771	0.904706	1	ACVR1
ENSG00000219507	24.1183	0.00760054	0.0348022	2.18172	0.0291304	0.904706	1	NA
ENSG00000005102	49.7025	-0.00616635	0.0344156	-2.18144	0.0291513	0.904706	1.35938	MEOX1
ENSG00000135617	67.4395	-0.00841127	0.0350381	-2.1807	0.0292059	0.904706	1	PRADC1
ENSG00000165730	15.5336	0.0044995	0.0340711	2.18043	0.0292259	0.904706	1	STOX1
ENSG00000260479	5.05394	0.00503215	0.0341735	2.1798	0.0292723	0.904706	1	NA
ENSG00000247735	8.14323	-0.00505859	0.0341811	-2.17956	0.0292901	0.904706	1.35938	NA
ENSG00000156427	3.38061	0.0043189	0.034045	2.17779	0.0294214	0.904706	1	FGF18
ENSG00000212296	26.6912	-0.0081012	0.0349484	-2.17776	0.0294242	0.904706	1.35938	SNORD72
ENSG00000259940	15.367	-0.00465435	0.0340973	-2.17736	0.0294536	0.904706	1	NA
ENSG00000170615	3.6425	-0.000770582	0.0336989	-2.17711	0.0294722	0.904706	1	SLC26A5
ENSG00000259415	12.9984	0.00616562	0.0343996	2.17701	0.02948	0.904706	1	NA
ENSG00000212283	353.088	0.00868241	0.0351417	2.17674	0.0294998	0.904706	1	SNORD89
ENSG00000279656	8.08759	-0.00495618	0.0341598	-2.1766	0.0295101	0.904706	1	NA
ENSG00000257023	2.58428	-0.0026463	0.0338233	-2.17603	0.0295531	0.904706	1	NA
ENSG00000229474	640.576	-0.0132965	0.0371116	-2.1754	0.0296002	0.904706	1	PATL2
ENSG00000179029	147.805	-0.00834635	0.0350106	-2.17442	0.0296739	0.904706	1.35938	TMEM107
ENSG00000106785	633.819	-0.00776726	0.0348255	-2.1743	0.0296826	0.904706	1	TRIM14
ENSG00000235672	5.92077	0.00467451	0.0341018	2.17426	0.0296856	0.904706	1	NA
ENSG00000085491	575.897	-0.0101604	0.0356536	-2.17399	0.0297056	0.904706	0.359382	SLC25A24
ENSG00000111203	864.681	-0.0272722	0.0484344	-2.17331	0.0297571	0.904706	1	ITFG2
ENSG00000247095	6.80058	0.00507402	0.0341827	2.17236	0.0298281	0.904706	1.35938	MIR210HG
ENSG00000273183	8.3146	-0.00498074	0.0341639	-2.17191	0.0298626	0.904706	1	NA
ENSG00000169379	131.566	-0.0122877	0.0365981	-2.17037	0.0299787	0.904706	1	ARL13B
ENSG00000197102	14519.4	0.0210868	0.042463	2.17019	0.0299926	0.904706	1	DYNC1H1
ENSG00000139239	146.208	0.00785577	0.0348678	2.16941	0.0300512	0.904706	1	NA
ENSG00000160094	434.629	0.0220555	0.0443441	2.16874	0.0301028	0.904706	1	ZNF362
ENSG00000061676	187.238	0.0111264	0.0360796	2.16852	0.0301193	0.904706	1.35938	NCKAP1
ENSG00000028203	1308.03	0.0145166	0.0377829	2.16567	0.0303362	0.904706	0.359382	VEZT
ENSG00000010810	8157.57	0.0149245	0.0380185	2.1654	0.030357	0.904706	1	FYN
ENSG00000126602	734.286	-0.012309	0.0366071	-2.16507	0.0303826	0.904706	1	TRAP1
ENSG00000188227	115.461	-0.00932415	0.0353624	-2.16401	0.0304635	0.904706	1	ZNF793
ENSG00000230417	1.87516	-0.00278319	0.0338359	-2.16396	0.0304673	0.904706	1	LINC00595
ENSG00000133789	410.162	0.00834372	0.0350222	2.16374	0.0304846	0.904706	1	SWAP70
ENSG00000151498	396.477	-0.0164284	0.0389618	-2.16335	0.0305141	0.904706	1	ACAD8
ENSG00000204282	719.777	-0.00850542	0.0350767	-2.16273	0.0305622	0.904706	1	TNRC6C-AS1
ENSG00000272644	9.55006	-0.00666996	0.0345402	-2.16262	0.0305707	0.904706	1	NA
ENSG00000112812	5.06482	-0.00405238	0.0340001	-2.1618	0.0306332	0.904706	1	PRSS16
ENSG00000189136	121.963	0.0101947	0.0356831	2.16122	0.0306781	0.904706	1.35938	UBE2Q2P1
ENSG00000284324	1.78754	0.00279504	0.0338378	2.16119	0.0306804	0.904706	1.35938	MIR3175
ENSG00000093167	1122.99	0.0141059	0.0375504	2.16092	0.0307013	0.904706	1	LRRFIP2
ENSG00000255158	2.03769	0.00322835	0.0338862	2.16054	0.0307312	0.904706	1	NA
ENSG00000185304	144.99	0.00487861	0.0341451	2.1603	0.0307492	0.904706	1	RGPD2
ENSG00000147155	447.057	-0.0193652	0.0410119	-2.15887	0.0308604	0.904706	1	EBP
ENSG00000260719	55.685	-0.00575477	0.0343211	-2.15864	0.0308779	0.904706	1	NA
ENSG00000125375	524.302	-0.0155527	0.0383604	-2.15831	0.030904	0.904706	1	DMAC2L
ENSG00000199545	22.0123	-0.00369906	0.0339569	-2.1583	0.0309045	0.904706	1	NA
ENSG00000152128	7.23986	0.00506636	0.0341812	2.15714	0.0309945	0.904706	1	TMEM163
ENSG00000011405	2410.11	0.0123455	0.0366266	2.1571	0.0309979	0.904706	1	PIK3C2A
ENSG00000197892	1291.43	0.0205542	0.0419826	2.15665	0.0310327	0.904706	1	KIF13B
ENSG00000236977	555.314	0.00887109	0.0351878	2.15626	0.0310633	0.904706	1	ANKRD44-IT1
ENSG00000123739	184.395	-0.00937116	0.0353635	-2.15533	0.0311364	0.904706	1	PLA2G12A
ENSG00000242049	14.2482	0.00682496	0.0345788	2.15509	0.0311549	0.904706	1	DNAJB8-AS1
ENSG00000271862	94.2807	0.0107587	0.035907	2.15373	0.0312615	0.904706	1	NA
ENSG00000186073	106.396	-0.00768746	0.0348157	-2.1537	0.0312635	0.904706	1.35938	C15orf41
ENSG00000259071	7.56887	-0.00422226	0.0340289	-2.15325	0.0312989	0.904706	1	NA
ENSG00000164970	144.731	-0.0115887	0.0362464	-2.15285	0.0313307	0.904706	1	FAM219A
ENSG00000259768	27.7342	-0.00744838	0.0347429	-2.15115	0.0314643	0.904706	1	NA
ENSG00000196511	553.567	-0.0116503	0.0362906	-2.15058	0.0315097	0.904706	1	TPK1
ENSG00000161912	280.823	-0.0110946	0.036045	-2.15028	0.0315333	0.904706	1	ADCY10P1
ENSG00000226761	53.3254	0.00516225	0.0341936	2.14958	0.0315884	0.904706	1.35938	TAS2R46
ENSG00000199804	2.02921	-0.00248272	0.0338055	-2.14937	0.0316051	0.904706	1.35938	NA
ENSG00000255495	5.77842	-0.00384874	0.0339702	-2.14934	0.0316077	0.904706	1.35938	NA
ENSG00000157017	27.7463	0.0086634	0.0351169	2.14869	0.0316589	0.904706	1	GHRL
ENSG00000163235	26.0794	0.0061893	0.0344153	2.14835	0.0316857	0.904706	1	TGFA
ENSG00000140526	2468.43	0.0136302	0.0372639	2.14774	0.0317347	0.904706	1	ABHD2
ENSG00000196704	1146.17	-0.0107227	0.0358358	-2.14772	0.0317361	0.904706	1	AMZ2
ENSG00000266472	802.501	-0.0148474	0.0379165	-2.14692	0.0318	0.904706	0.359382	MRPS21
ENSG00000148516	6973.43	0.00876308	0.0351574	2.14586	0.0318841	0.904706	0.359382	ZEB1
ENSG00000111817	1012.99	0.0068024	0.0345749	2.14572	0.0318954	0.904706	1	DSE
ENSG00000007341	435.592	-0.0154403	0.0383045	-2.14547	0.0319155	0.904706	1	ST7L
ENSG00000280190	36.6143	0.00801759	0.0349201	2.14538	0.0319225	0.904706	1.35938	NA
ENSG00000169857	129.609	-0.0140571	0.037495	-2.1447	0.0319766	0.904706	1	AVEN
ENSG00000007129	231.9	-0.0126573	0.0367587	-2.1437	0.0320573	0.904706	1	CEACAM21
ENSG00000224707	11.0988	0.00595431	0.0343613	2.14366	0.0320602	0.904706	1	NA
ENSG00000188878	141.855	-0.0124624	0.0366623	-2.1423	0.0321697	0.904706	1	FBF1
ENSG00000130052	79.3465	0.00648193	0.0345051	2.14191	0.032201	0.904706	1	STARD8
ENSG00000133742	2.9198	-0.000762062	0.0336988	-2.14187	0.0322041	0.904706	1.35938	CA1
ENSG00000253558	31.6955	0.0069923	0.0346182	2.1418	0.0322095	0.904706	1	NA
ENSG00000101974	935.08	-0.00957994	0.0353906	-2.14169	0.0322184	0.904706	0.359382	ATP11C
ENSG00000183918	1640.77	0.010765	0.0359134	2.14153	0.0322312	0.904706	1	SH2D1A
ENSG00000154803	300.021	-0.00801866	0.0349168	-2.14152	0.0322325	0.904706	0.359382	FLCN
ENSG00000263740	909.836	0.00509667	0.0342026	2.14146	0.0322367	0.904706	1	NA
ENSG00000224358	20.8739	-0.00744977	0.0347423	-2.14102	0.0322721	0.904706	1	NA
ENSG00000262714	41.1851	-0.00458821	0.0340848	-2.1387	0.0324602	0.904706	1	NA
ENSG00000230099	99.2744	-0.00791508	0.0348852	-2.1382	0.0325009	0.904706	1	NA
ENSG00000188690	360.951	-0.0130101	0.0369274	-2.13814	0.0325053	0.904706	1	UROS
ENSG00000117707	1.94213	-0.00192181	0.0337574	-2.13812	0.032507	0.904706	1	PROX1
ENSG00000106366	23.9855	0.00322331	0.0338859	2.13766	0.032544	0.904706	1.35938	SERPINE1
ENSG00000185880	361.494	-0.00840362	0.0350343	-2.13734	0.0325707	0.904706	1	TRIM69
ENSG00000279059	30.2164	-0.00606386	0.0343892	-2.13618	0.0326646	0.904706	1.35938	NA
RGL2	462.287	-0.000733066	0.0333546	-2.13588	0.0326892	0.904706	1	NA
ENSG00000196420	8.1661	-0.00573121	0.0343194	-2.13581	0.0326953	0.904706	1.35938	S100A5
ENSG00000205581	3137.11	-0.0243858	0.0456624	-2.13444	0.0328069	0.904706	1	HMGN1
ENSG00000133466	199.273	-0.0129604	0.0369096	-2.13437	0.0328123	0.904706	1	C1QTNF6
ENSG00000112893	5943.42	0.0159239	0.0385755	2.13388	0.0328525	0.904706	1	MAN2A1
ENSG00000171155	106.315	-0.00937842	0.0353607	-2.13105	0.0330849	0.904706	1	C1GALT1C1
ENSG00000279672	25.8528	-0.00585115	0.0343419	-2.13092	0.0330955	0.904706	1	NA
ENSG00000274023	13.8226	0.00696156	0.0346137	2.13072	0.0331118	0.904706	1	NA
ENSG00000153823	261.311	0.0063957	0.0344595	2.1306	0.033122	0.904706	1	PID1
ENSG00000079308	86.1142	0.00534933	0.0342432	2.12802	0.0333354	0.904706	1.35938	TNS1
ENSG00000163528	36.6736	-0.00713745	0.0346519	-2.12792	0.0333436	0.904706	1	CHCHD4
ENSG00000146021	483.697	-0.0109718	0.0359977	-2.12765	0.0333658	0.904706	1	KLHL3
ENSG00000213598	49.1492	-0.00409315	0.0340136	-2.1272	0.0334031	0.904706	1	NA
ENSG00000223546	78.3177	0.0126651	0.0367496	2.12619	0.0334872	0.904706	1	NA
ENSG00000281649	3353.61	-0.0269286	0.0479213	-2.12504	0.0335831	0.904706	1	EBLN3P
ENSG00000276293	1108.78	-0.00742602	0.0347335	-2.12458	0.0336213	0.904706	1	PIP4K2B
ENSG00000160014	2866.17	-0.0108547	0.035936	-2.12428	0.0336472	0.904706	0.359382	CALM3
ENSG00000230606	34.4293	-0.00513713	0.0341896	-2.12298	0.0337557	0.904706	1	NA
ENSG00000226950	665.039	-0.0147101	0.0378267	-2.12212	0.0338278	0.904706	1	DANCR
ENSG00000115155	18.2264	-0.00502904	0.0341679	-2.12118	0.0339067	0.904706	1	OTOF
ENSG00000151458	119.164	0.00657485	0.034507	2.12103	0.0339192	0.904706	1	ANKRD50
ENSG00000259345	7.38835	0.0043312	0.0340445	2.11964	0.0340361	0.904706	1	NA
ENSG00000071575	2343.64	-0.010538	0.0358145	-2.11959	0.0340403	0.904706	1	TRIB2
ENSG00000225431	3.42309	-0.00349504	0.0339206	-2.11912	0.0340802	0.904706	1	LINC01671
ENSG00000157933	3087.51	0.00861933	0.0351074	2.11867	0.0341186	0.904706	1	SKI
ENSG00000114735	691.856	-0.0076633	0.0348012	-2.11715	0.0342471	0.904706	1	HEMK1
ENSG00000164626	22.6377	-0.00493617	0.0341513	-2.11699	0.034261	0.904706	1	KCNK5
ENSG00000160439	140.253	-0.00758582	0.0347845	-2.11665	0.0342897	0.904706	1.35938	RDH13
ENSG00000254272	46.7738	0.00938838	0.0353921	2.11642	0.0343095	0.904706	1	NA
ENSG00000267248	12.7446	-0.00689977	0.0345921	-2.11577	0.0343642	0.904706	1	NA
ENSG00000163608	1770.75	0.0136281	0.037243	2.11505	0.0344255	0.904706	1	NEPRO
ENSG00000168495	700.636	-0.013902	0.037465	-2.11486	0.0344415	0.904706	1	POLR3D
ENSG00000196449	630.282	-0.0173256	0.0395332	-2.1145	0.0344724	0.904706	1	YRDC
ENSG00000244582	3.84692	-0.00307923	0.0338685	-2.11389	0.0345247	0.904706	1	NA
ENSG00000198836	3726.67	0.0129462	0.0368915	2.11337	0.0345694	0.904706	0.359382	OPA1
ENSG00000211801	69.3553	-0.00760461	0.0347732	-2.11283	0.0346151	0.904706	1	NA
ENSG00000138604	148.679	-0.00721989	0.0346719	-2.11246	0.0346469	0.904706	1.35938	GLCE
ENSG00000206634	40.1782	0.0086123	0.0351081	2.11142	0.0347363	0.904706	1	SNORA22
ENSG00000188056	3.76165	-0.000920707	0.0337039	-2.11078	0.0347914	0.904706	1	TREML4
ENSG00000126709	254.016	-0.0124464	0.0366596	-2.10981	0.034875	0.904706	1	IFI6
ENSG00000089847	20.6531	-0.0060992	0.0343944	-2.1079	0.0350397	0.904706	1	ANKRD24
ENSG00000166716	2151.83	0.017754	0.0396926	2.10758	0.0350675	0.904706	0.359382	ZNF592
ENSG00000078319	262.34	-0.023319	0.044269	-2.10755	0.0350703	0.904706	1	NA
ENSG00000275291	52.435	-0.00655384	0.0344976	-2.10691	0.0351253	0.904706	1	RNVU1-26
ENSG00000143624	988.813	-0.0108353	0.035929	-2.10687	0.0351288	0.904706	0.359382	INTS3
ENSG00000105053	715.422	-0.0212016	0.0423417	-2.10682	0.0351334	0.904706	1	VRK3
ENSG00000167094	94.831	-0.00479738	0.0341254	-2.10676	0.0351385	0.904706	1	TTC16
ENSG00000185201	788.482	-0.00737079	0.0347223	-2.10642	0.0351679	0.904706	1	IFITM2
ENSG00000258430	16.4129	0.00644606	0.0344798	2.10618	0.0351889	0.904706	1.35938	NA
ENSG00000140455	9226.5	0.0139847	0.0374352	2.10572	0.0352284	0.904706	0.359382	USP3
ENSG00000234636	7.84667	-0.00488102	0.0341382	-2.10547	0.0352501	0.904706	1	MED14OS
ENSG00000270550	6.50354	-0.00301311	0.0338597	-2.10473	0.0353144	0.904706	1	NA
ENSG00000234816	18.5604	-0.00570603	0.0343066	-2.10456	0.0353296	0.904706	1	NA
ENSG00000249635	2.39111	-0.00215088	0.0337762	-2.10371	0.035404	0.904706	1.35938	LOC101929577
ENSG00000256019	36.2768	0.00487304	0.0341347	2.10316	0.0354517	0.904706	1	NA
ENSG00000142784	776.281	-0.00831279	0.0349975	-2.10306	0.0354608	0.904706	1	WDTC1
ENSG00000278673	3.89654	0.00318659	0.0338789	2.10291	0.0354735	0.904706	1	NA
ENSG00000196517	1.99954	-0.00281129	0.0338398	-2.10251	0.0355086	0.904706	1	SLC6A9
ENSG00000198133	167.885	-0.0101891	0.035651	-2.10237	0.0355205	0.904706	1	TMEM229B
ENSG00000213033	17.5792	0.00765411	0.034802	2.1019	0.035562	0.904706	1	NA
ENSG00000102349	101.733	-0.00611462	0.0344	-2.10107	0.0356346	0.904706	1	KLF8
ENSG00000214727	7.60242	0.0055666	0.0342753	2.10085	0.0356543	0.904706	1	NA
ENSG00000124374	172.109	-0.00584026	0.0343328	-2.09982	0.0357448	0.904706	1.35938	PAIP2B
ENSG00000114013	586.482	0.00607482	0.0343775	2.09977	0.0357494	0.904706	1	CD86
ENSG00000105639	4085.53	-0.0132199	0.0370251	-2.09976	0.0357498	0.904706	1	JAK3
ENSG00000120925	152.785	-0.00541168	0.0342351	-2.09891	0.0358253	0.904706	1	RNF170
ENSG00000271122	85.1424	-0.00934835	0.035342	-2.09847	0.0358634	0.904706	1	LOC101930085
ENSG00000232208	14.3383	-0.00302298	0.0338576	-2.09813	0.0358932	0.904706	1	NA
ENSG00000225079	17.51	-0.00417267	0.0340158	-2.09811	0.0358957	0.904706	1	NA
ENSG00000057657	2476.03	-0.0100453	0.03561	-2.09785	0.0359181	0.904706	1	PRDM1
ENSG00000108950	5.59054	0.00363332	0.0339355	2.097	0.0359934	0.904706	1.35938	FAM20A
ENSG00000134779	546.808	-0.0118793	0.0363677	-2.09674	0.0360166	0.904706	1	TPGS2
ENSG00000163319	362.585	0.013245	0.0370396	2.09667	0.0360231	0.904706	0.359382	MRPS18C
ENSG00000219665	456.611	0.0114086	0.0361589	2.09628	0.0360571	0.904706	1	ZNF433-AS1
ENSG00000103044	65.2346	-0.00935505	0.0353514	-2.09582	0.0360978	0.904706	1	HAS3
ENSG00000245532	33500.1	0.00759573	0.0347891	2.09546	0.0361305	0.904706	1	NEAT1
ENSG00000272114	1.87508	0.00274553	0.0338321	2.09481	0.0361877	0.904706	1	NA
ENSG00000130755	2751.85	-0.0207378	0.0424796	-2.09462	0.036205	0.904706	1	GMFG
ENSG00000232373	27.1335	0.00709969	0.034644	2.0939	0.0362689	0.904706	1	NA
ENSG00000230725	3.37776	-0.00327133	0.0338874	-2.09361	0.0362946	0.904706	1	LOC284798
ENSG00000105677	305.915	-0.0121654	0.0365035	-2.09354	0.0363013	0.904706	1	TMEM147
ENSG00000148290	496.462	-0.0170267	0.039216	-2.09351	0.0363035	0.904706	1	SURF1
ENSG00000225779	4.63804	-0.00273026	0.0338291	-2.09312	0.0363386	0.904706	1	NA
ENSG00000005339	6625.04	0.0203559	0.0416614	2.09274	0.036372	0.904706	1	CREBBP
ENSG00000117569	1702.41	0.0105311	0.0357922	2.09271	0.0363751	0.904706	1	PTBP2
ENSG00000106299	743.157	0.0131966	0.0369872	2.09184	0.0364528	0.904706	1	WASL
ENSG00000160075	1958.01	-0.0217424	0.0428927	-2.09176	0.0364603	0.904706	0.359382	SSU72
ENSG00000152556	199.683	-0.0150381	0.0379986	-2.09138	0.0364938	0.904706	1	PFKM
ENSG00000162063	52.7168	-0.00778982	0.0348333	-2.08998	0.0366194	0.904706	1	CCNF
ENSG00000130340	3627.44	0.00822127	0.034971	2.08945	0.0366676	0.904706	0.359382	SNX9
ENSG00000138617	323.469	-0.00913172	0.0352593	-2.08848	0.0367548	0.904706	1	PARP16
ENSG00000167995	79.4077	0.00516817	0.0341693	2.08845	0.0367573	0.904706	1	BEST1
ENSG00000197093	115.792	-0.00842521	0.0350204	-2.08835	0.0367664	0.904706	1	GAL3ST4
ENSG00000107014	7.28586	-0.00441048	0.0340552	-2.08795	0.036802	0.904706	1	RLN1
ENSG00000255320	2.66058	-0.00264461	0.0338219	-2.08782	0.0368144	0.904706	1	NA
ENSG00000166532	310.994	-0.016067	0.0385995	-2.08755	0.0368381	0.904706	1	RIMKLB
ENSG00000117419	305.191	-0.0125261	0.0366645	-2.08751	0.0368417	0.904706	0.359382	ERI3
ENSG00000239335	7.12541	-0.00494151	0.0341437	-2.08712	0.0368771	0.904706	1.35938	LLPH-DT
ENSG00000165948	76.725	-0.0168326	0.0390927	-2.08676	0.0369101	0.904706	1	IFI27L1
ENSG00000175985	24.8806	0.00899713	0.0352161	2.08557	0.0370177	0.904706	1	PLEKHD1
ENSG00000105519	554.446	-0.0105049	0.0357312	-2.0841	0.0371512	0.904706	0.359382	CAPS
ENSG00000257621	2394.96	-0.0181597	0.0402556	-2.08356	0.0372004	0.904706	1	PSMA3-AS1
ENSG00000271320	5.03707	-0.00395572	0.0339846	-2.08335	0.0372189	0.904706	1	NA
ENSG00000137267	191.898	-0.00524546	0.0342106	-2.08321	0.0372318	0.904706	1	TUBB2A
ENSG00000145439	171.873	-0.00896758	0.035205	-2.08292	0.0372582	0.904706	1	CBR4
ENSG00000270589	208.982	0.00846026	0.0350401	2.08238	0.0373074	0.904706	1	NA
ENSG00000147465	3.03268	0.00350481	0.0339188	2.08207	0.0373363	0.904706	1	STAR
ENSG00000102606	2589.26	0.011211	0.0360779	2.08143	0.0373945	0.904706	1	ARHGEF7
ENSG00000166801	1323.98	-0.00704493	0.0346204	-2.08059	0.0374711	0.904706	1	FAM111A
ENSG00000115008	7.51955	0.00304868	0.0338598	2.0804	0.0374889	0.904706	1	IL1A
ENSG00000168297	736.274	0.0172075	0.0393487	2.08038	0.0374907	0.904706	1	PXK
ENSG00000264006	12.1977	-0.00534625	0.0342284	-2.07982	0.0375421	0.904706	1	AKR1C8P
ENSG00000198830	2564.78	-0.0201769	0.0409318	-2.07938	0.0375828	0.904706	1	HMGN2
ENSG00000119772	1670.51	-0.0132487	0.0371096	-2.07905	0.0376127	0.904706	1	DNMT3A
ENSG00000197933	47.639	0.00776627	0.0348114	2.07859	0.0376552	0.904706	1.35938	ZNF823
ENSG00000214160	145.865	-0.0142087	0.0375105	-2.07848	0.0376651	0.904706	1.35938	ALG3
ENSG00000130164	840.395	-0.00515205	0.0342098	-2.07811	0.037699	0.904706	1	LDLR
ENSG00000240403	17.1405	-0.00308589	0.0338682	-2.07809	0.0377011	0.904706	1	KIR3DL2
ENSG00000233554	4.63798	0.00454828	0.0340785	2.07787	0.0377217	0.904706	1.35938	NA
ENSG00000260339	13.5501	-0.00565958	0.0342854	-2.07729	0.037775	0.904706	1	HEXA-AS1
ENSG00000115138	17.7109	-0.00289539	0.0338446	-2.07712	0.0377901	0.904706	1	POMC
ENSG00000279106	23.2484	0.00655184	0.0344943	2.07692	0.0378088	0.904706	1	NA
ENSG00000101888	252.551	-0.01049	0.0357564	-2.07549	0.0379408	0.904706	1	NXT2
ENSG00000077713	77.8303	-0.00746003	0.0347342	-2.07535	0.0379542	0.904706	1	SLC25A43
ENSG00000188738	17.0317	0.00432928	0.0340328	2.07522	0.0379666	0.904706	1.35938	FSIP2
ENSG00000227154	2.95925	0.00370225	0.033948	2.07494	0.0379921	0.904706	1	NA
ENSG00000197006	2689.31	0.0159093	0.0385177	2.07433	0.0380483	0.904706	1	METTL9
ENSG00000154839	15.582	-0.0065243	0.0344866	-2.0739	0.0380884	0.904706	1	SKA1
ENSG00000151148	697.675	-0.0135317	0.037155	-2.07372	0.0381058	0.904706	1	UBE3B
ENSG00000169598	150.464	-0.00794534	0.0348714	-2.07202	0.038264	0.904706	1.35938	DFFB
ENSG00000233093	41.6014	-0.00366044	0.0339414	-2.07163	0.0382997	0.904706	1	LINC00892
ENSG00000232077	18.1279	0.00686074	0.0345719	2.07129	0.0383313	0.904706	1	LINC01031
ENSG00000165029	1382.87	0.00620604	0.0344135	2.07069	0.0383875	0.904706	1	ABCA1
ENSG00000241431	10.3678	0.00536349	0.0342292	2.07024	0.0384302	0.904706	1	NA
ENSG00000269044	93.6457	-0.0111664	0.0360573	-2.07012	0.0384409	0.904706	1.35938	NA
ENSG00000096092	55.482	-0.0055851	0.0342717	-2.06966	0.0384838	0.904706	1.35938	TMEM14A
ENSG00000210117	26.3268	0.00655116	0.0344956	2.06881	0.0385639	0.904706	1	NA
ENSG00000246582	54.0457	-0.00711725	0.0346385	-2.0682	0.0386213	0.904706	1	LOC389641
ENSG00000225614	67.2274	0.00657712	0.0345022	2.06794	0.0386453	0.904706	1	ZNF469
ENSG00000008517	1203.54	-0.00422489	0.0340237	-2.06776	0.0386624	0.904706	1	IL32
ENSG00000273585	6.82992	0.00565541	0.0342891	2.06735	0.0387013	0.904706	1	NA
ENSG00000231312	30.8905	-0.0111136	0.0360267	-2.06735	0.0387015	0.904706	1	MAP4K3-DT
ENSG00000070540	131.272	0.00804772	0.0349112	2.06734	0.0387025	0.904706	1	WIPI1
ENSG00000101152	1796.37	0.0100389	0.0355871	2.06631	0.0387988	0.904706	1	DNAJC5
ENSG00000180304	495.278	0.0123385	0.0365314	2.06627	0.0388029	0.904706	1	OAZ2
ENSG00000119685	453.188	-0.014319	0.0375614	-2.06535	0.0388898	0.904706	0.359382	TTLL5
ENSG00000084112	1512.19	0.0112094	0.0360528	2.06514	0.0389096	0.904706	1	SSH1
ENSG00000148700	9446.81	-0.0131834	0.0369603	-2.06489	0.0389332	0.904706	1	ADD3
ENSG00000261159	4.48703	-0.00349491	0.0339185	-2.0643	0.0389892	0.904706	1	NA
ENSG00000124486	10742.2	0.0141127	0.0374607	2.06414	0.0390044	0.904706	1	USP9X
ENSG00000183690	89.3338	-0.00751663	0.0347517	-2.06372	0.0390441	0.904706	1	EFHC2
ENSG00000184575	2400.93	-0.0329247	0.0614501	-2.06345	0.03907	0.904706	1	XPOT
ENSG00000270742	2.69298	0.0032676	0.0338833	2.06239	0.0391711	0.904706	1.35938	NA
ENSG00000279841	41.9119	0.00512443	0.034184	2.06227	0.0391823	0.904706	1	NA
ENSG00000136383	15.4927	0.00786989	0.0348624	2.06063	0.0393385	0.904706	1.35938	ALPK3
ENSG00000203993	131.962	-0.0121504	0.036466	-2.05992	0.0394059	0.904706	1	ARRDC1-AS1
ENSG00000232065	2.58451	-0.00329183	0.0338925	-2.0597	0.0394273	0.904706	1	LINC01063
ENSG00000154813	322.334	-0.00945032	0.035352	-2.05938	0.0394582	0.904706	1	DPH3
ENSG00000269802	8.56758	-0.00496586	0.0341507	-2.05903	0.039491	0.904706	1	NA
ENSG00000197622	13521.2	-0.0217084	0.042612	-2.05892	0.039502	0.904706	1	CDC42SE1
ENSG00000264792	9.06273	0.00446414	0.0340643	2.05874	0.0395188	0.904706	1	MIR4637
ENSG00000141526	1035.13	0.00633621	0.03445	2.05865	0.0395278	0.904706	1	SLC16A3
ENSG00000276405	46.522	-0.00761612	0.034781	-2.05847	0.0395452	0.904706	1	NA
ENSG00000096384	14457.9	-0.016938	0.0395295	-2.05786	0.0396032	0.904706	1	HSP90AB1
ENSG00000208892	249.17	0.0083663	0.0349813	2.05766	0.0396231	0.904706	1	SNORA49
ENSG00000283084	3.4802	0.00420722	0.0340214	2.05664	0.039721	0.904706	1	NA
ENSG00000138741	6.27094	0.00472471	0.0341093	2.05662	0.0397232	0.904706	1	TRPC3
ENSG00000155875	6.75346	-0.00443675	0.0340576	-2.05659	0.0397257	0.904706	1	SAXO1
ENSG00000235330	2.25777	-0.00212548	0.0337727	-2.05601	0.0397818	0.904706	1.35938	NA
ENSG00000170917	17.9787	-0.00455389	0.0340772	-2.05438	0.0399391	0.904706	1	NUDT6
ENSG00000134452	1205.32	-0.0110177	0.036065	-2.05414	0.0399619	0.904706	1	FBH1
ENSG00000107960	575.691	-0.00686026	0.0345764	-2.05323	0.0400506	0.904706	1	STN1
ENSG00000255153	17.0652	-0.00612487	0.0344095	-2.05288	0.0400839	0.904706	1	TOLLIP-AS1
ENSG00000261061	6.3109	-0.00469829	0.0341032	-2.05257	0.040114	0.904706	1	NA
ENSG00000213371	2.13462	0.00342515	0.0339028	2.05169	0.0402002	0.904706	1	NA
ENSG00000272056	12.2831	0.00767628	0.0347937	2.0516	0.0402088	0.904706	1	NA
ENSG00000270177	40.2494	-0.0059256	0.03435	-2.05134	0.0402341	0.904706	1	NA
ENSG00000142632	63.9556	-0.00706543	0.0346241	-2.05123	0.0402442	0.904706	1	ARHGEF19
ENSG00000167522	4456.23	0.015936	0.0387396	2.05123	0.0402444	0.904706	0.359382	ANKRD11
ENSG00000158467	254.999	-0.00713214	0.0346448	-2.0511	0.0402575	0.904706	1.35938	AHCYL2
ENSG00000272668	32.3412	-0.00314702	0.0338722	-2.04925	0.0404379	0.904706	1	NA
ENSG00000229769	17.5027	-0.00468988	0.0340999	-2.04858	0.0405028	0.904706	1	NA
ENSG00000119487	1440.32	-0.00827768	0.0349748	-2.04787	0.0405726	0.904706	1	MAPKAP1
ENSG00000095303	175.593	0.00760464	0.0347725	2.04773	0.040586	0.904706	1	PTGS1
ENSG00000196715	135.127	-0.00571996	0.0342971	-2.04748	0.0406105	0.904706	1.35938	VKORC1L1
ENSG00000130702	8.12108	0.00528385	0.0342086	2.04681	0.040677	0.904706	1.35938	LAMA5
ENSG00000257242	1222.13	0.00807214	0.0349131	2.04618	0.0407387	0.904706	1	LINC01619
ENSG00000136932	959.332	-0.0177026	0.0395482	-2.04581	0.0407752	0.904706	1	TRMO
ENSG00000198556	159.575	-0.0125953	0.0366788	-2.04549	0.040807	0.904706	1	ZNF789
ENSG00000167272	189.893	-0.00628807	0.0344275	-2.04538	0.0408175	0.904706	1	POP5
ENSG00000059573	392.201	-0.00594074	0.0343484	-2.04501	0.040854	0.904706	1	ALDH18A1
ENSG00000127947	688.587	0.00964819	0.0354464	2.0446	0.0408941	0.904706	1	PTPN12
ENSG00000119698	38.4543	-0.00579435	0.034318	-2.04394	0.040959	0.904706	1	PPP4R4
ENSG00000111665	8.77056	-0.00527549	0.0342078	-2.04371	0.0409824	0.904706	1.35938	CDCA3
ENSG00000223855	2.56687	0.00304785	0.0338582	2.04363	0.0409905	0.904706	1	HRAT92
ENSG00000170776	13803.2	0.0290344	0.0497287	2.04225	0.0411272	0.904706	1	AKAP13
ENSG00000243609	141.028	0.00875097	0.0351308	2.04149	0.0412019	0.904706	1	NA
ENSG00000198771	2786.93	-0.0129395	0.0372768	-2.04146	0.0412048	0.904706	0.359382	RCSD1
ENSG00000169057	3860.48	0.0144271	0.0376326	2.04122	0.0412288	0.904706	1	MECP2
ENSG00000224738	7.95731	-0.00413089	0.034008	-2.0412	0.0412305	0.904706	1	NA
ENSG00000272288	31.4986	-0.00930078	0.035314	-2.04117	0.0412335	0.904706	1	LOC101929243
ENSG00000009830	87.7644	-0.0122239	0.0364694	-2.0411	0.041241	0.904706	1.35938	POMT2
ENSG00000137413	918.041	-0.0160011	0.0383565	-2.04099	0.0412514	0.904706	0.359382	TAF8
ENSG00000241511	3.86541	-0.00340594	0.0339054	-2.0406	0.0412908	0.904706	1	NA
ENSG00000272047	139.938	-0.00816471	0.0349204	-2.0403	0.04132	0.904706	1	GTF2H5
ENSG00000244491	10.8109	0.00571176	0.0342988	2.04021	0.0413297	0.904706	1	NA
ENSG00000255248	2.02123	-0.00248656	0.0338042	-2.04015	0.0413353	0.904706	1	MIR100HG
ENSG00000258427	3.75607	0.00394588	0.0339774	2.04	0.0413506	0.904706	1	NA
ENSG00000188897	122.793	0.00930755	0.0353111	2.03974	0.0413765	0.904706	1	LOC400499
ENSG00000171204	321.748	-0.0183469	0.0400241	-2.03929	0.0414211	0.904706	1	TMEM126B
ENSG00000116711	33.3256	0.00540349	0.0342255	2.03918	0.0414325	0.904706	1	PLA2G4A
ENSG00000114770	370.351	-0.00624624	0.0344023	-2.03767	0.0415826	0.904706	1	ABCC5
ENSG00000179588	252.11	0.00607546	0.0343849	2.03767	0.0415828	0.904706	1	ZFPM1
ENSG00000091651	39.5492	-0.00793862	0.0348617	-2.03746	0.041604	0.904706	1.35938	ORC6
ENSG00000279765	512.203	0.00980704	0.0355062	2.03654	0.0416964	0.904706	0.359382	NA
ENSG00000105982	7.15958	-0.00357279	0.0339288	-2.03638	0.0417124	0.904706	1	RNF32
ENSG00000141027	5085.22	0.0270274	0.0503441	2.03604	0.0417466	0.904706	1	NCOR1
ENSG00000225756	100.201	-0.00668694	0.0345286	-2.03492	0.041859	0.904706	1	DBH-AS1
ENSG00000157870	116.759	-0.00558509	0.0342461	-2.03465	0.0418858	0.904706	1	PRXL2B
ENSG00000154511	291.367	0.00738199	0.0346926	2.03462	0.0418887	0.904706	0.359382	DIPK1A
ENSG00000165171	9.75003	-0.00228409	0.0337866	-2.03438	0.0419134	0.904706	1	METTL27
ENSG00000114030	1507.94	0.0122573	0.0361462	2.03333	0.0420187	0.904706	1	KPNA1
ENSG00000270011	2.18792	-0.00253095	0.0338071	-2.0331	0.0420425	0.904706	1	ZNF559-ZNF177
ENSG00000264745	56.5216	-0.00366648	0.0339385	-2.03289	0.0420636	0.904706	1	TTC39C-AS1
ENSG00000178464	71.9458	-0.00706373	0.0346192	-2.03233	0.0421199	0.904706	1	NA
ENSG00000174500	252.599	-0.00553652	0.0342589	-2.03212	0.0421418	0.904706	1	GCSAM
ENSG00000182983	43.5354	-0.00633566	0.0344364	-2.0318	0.0421741	0.904706	1	ZNF662
ENSG00000148660	943.711	-0.0141996	0.0374642	-2.03148	0.0422059	0.904706	1	CAMK2G
ENSG00000155744	2234.97	0.0120587	0.0363991	2.03083	0.0422719	0.904706	1	FAM126B
ENSG00000258181	32.4975	-0.00488792	0.0341336	-2.03051	0.0423046	0.904706	1	NA
ENSG00000265972	72638.1	-0.00837356	0.0349954	-2.03036	0.0423199	0.904706	0.359382	TXNIP
ENSG00000147488	3.52419	0.00319949	0.0338761	2.02958	0.0423997	0.904706	1	ST18
ENSG00000244021	7.23818	-0.00356311	0.0339244	-2.02909	0.042449	0.904706	1	NA
ENSG00000258469	88.4453	0.00895434	0.0351973	2.02873	0.0424856	0.904706	1	NA
RF00003	4.26592	0.00430731	0.0340354	2.02862	0.0424973	0.904706	1	NA
ENSG00000142230	797.824	-0.00740792	0.034711	-2.02832	0.0425273	0.904706	1	SAE1
ENSG00000258102	8.5363	0.0056292	0.0342845	2.0269	0.0426724	0.904706	1.35938	MAP1LC3B2
ENSG00000257303	17.7508	-0.00783226	0.0348371	-2.02682	0.0426807	0.904706	1	NA
ENSG00000187260	46.5579	-0.00417854	0.034012	-2.026	0.0427652	0.904706	1	WDR86
ENSG00000223891	122.19	-0.00561803	0.0342929	-2.02561	0.0428045	0.904706	1	OSER1-DT
ENSG00000183150	28.3302	-0.00812725	0.0349272	-2.02485	0.0428827	0.904706	1	GPR19
ENSG00000106829	2622.15	0.0162745	0.0386599	2.02462	0.042906	0.904706	1	TLE4
ENSG00000169871	895.462	-0.010639	0.0358115	-2.02459	0.042909	0.904706	1	TRIM56
ENSG00000171790	4.14988	0.00378653	0.0339534	2.02441	0.0429285	0.904706	1	SLFNL1
ENSG00000164494	187.843	-0.00675638	0.034537	-2.02428	0.0429413	0.904706	1.35938	PDSS2
ENSG00000077152	14.3	-0.00587298	0.0343297	-2.02389	0.0429817	0.904706	1.35938	UBE2T
ENSG00000279781	9.52023	-0.00364467	0.0339364	-2.0235	0.0430217	0.904706	1	NA
ENSG00000067992	607.03	0.0164011	0.0387201	2.02309	0.0430636	0.904706	1	PDK3
ENSG00000179406	154.824	-0.0114	0.0361486	-2.02287	0.0430861	0.904706	1	LINC00174
ENSG00000156521	277.913	-0.00880158	0.0351131	-2.02267	0.0431068	0.904706	1	TYSND1
ENSG00000139160	20.181	-0.00585223	0.0343279	-2.02229	0.0431462	0.904706	1	ETFBKMT
ENSG00000182481	1524.38	-0.00961695	0.0354216	-2.02171	0.0432064	0.904706	1	KPNA2
ENSG00000279528	24.3156	-0.00710693	0.0346279	-2.02158	0.0432201	0.904706	1	NA
ENSG00000167578	11.0899	-0.00554506	0.0342621	-2.02035	0.0433473	0.904706	1	RAB4B
ENSG00000188419	331.147	-0.00604925	0.0343647	-2.01993	0.0433903	0.904706	1	CHM
ENSG00000227533	8.78466	-0.00553218	0.034267	-2.01989	0.0433949	0.904706	1	SLC2A1-AS1
ENSG00000254595	6.90421	0.00408125	0.0340006	2.01942	0.0434435	0.904706	1	NA
ENSG00000161010	442.016	-0.00935667	0.0353303	-2.01835	0.0435546	0.904706	1	MRNIP
ENSG00000213326	42.0364	0.00705262	0.0346114	2.01796	0.0435952	0.904706	1	NA
ENSG00000233355	1323.8	-0.00739269	0.0346467	-2.01794	0.0435978	0.904706	0.359382	CHRM3-AS2
ENSG00000157450	1090.04	0.0127915	0.036725	2.01791	0.043601	0.904706	1	RNF111
ENSG00000157764	4152.23	0.0206041	0.0434079	2.01781	0.043611	0.904706	1	BRAF
ENSG00000011143	79.2154	-0.00838628	0.0349971	-2.01679	0.0437176	0.904706	1.35938	MKS1
ENSG00000255004	11.5984	0.00512768	0.0341824	2.01624	0.0437747	0.904706	1.35938	NA
ENSG00000031003	2346.58	0.0223513	0.0430361	2.01567	0.043834	0.904706	1	FAM13B
ENSG00000279164	50.253	0.0052209	0.034196	2.01518	0.0438856	0.904706	1	NA
ENSG00000249245	2.37163	0.00321346	0.0338785	2.01421	0.0439871	0.904706	1	NA
ENSG00000198618	254.562	-0.00986604	0.0354961	-2.01289	0.0441259	0.904706	1	NA
ENSG00000159128	1123.3	0.00905135	0.0352052	2.01282	0.0441332	0.904706	0.359382	IFNGR2
ENSG00000145494	310.992	0.0194981	0.0407358	2.0124	0.0441779	0.904706	1	NDUFS6
ENSG00000156869	24.019	0.00678366	0.0345402	2.01143	0.04428	0.904706	1	FRRS1
ENSG00000040341	455.118	-0.00796036	0.0348615	-2.01125	0.0442992	0.904706	1	STAU2
PSMB8	1426.26	-0.0205147	0.0415844	-2.01124	0.0443005	0.904706	1	NA
ENSG00000111652	208.974	-0.0155709	0.0382302	-2.01003	0.0444278	0.904706	1	COPS7A
ENSG00000243477	185.742	-0.00987125	0.0355097	-2.0088	0.0445586	0.904706	1	NAA80
ENSG00000211706	66.2401	-0.0047034	0.0340993	-2.00794	0.04465	0.904706	1	NA
ENSG00000249850	216.113	0.00890576	0.0351451	2.00755	0.0446913	0.904706	1.35938	NA
ENSG00000199053	2.12543	-0.0015812	0.0337292	-2.00713	0.0447353	0.904706	1	MIR324
ENSG00000006459	4990.49	0.0100226	0.0355515	2.00687	0.0447632	0.904706	1	KDM7A
ENSG00000267731	53.4141	-0.00459166	0.0340797	-2.00687	0.0447632	0.904706	1	NA
ENSG00000075651	77.2769	0.00776753	0.0348208	2.0057	0.0448888	0.904706	1	PLD1
ENSG00000236144	155.356	-0.0097343	0.0354577	-2.00538	0.0449229	0.904706	1	TMEM147-AS1
ENSG00000172273	232.144	-0.0143589	0.037528	-2.00515	0.0449475	0.904706	1	HINFP
ENSG00000084636	2.2934	-0.00206922	0.0337679	-2.00488	0.0449755	0.904706	1	COL16A1
ENSG00000172613	139.299	-0.00796638	0.0348799	-2.0044	0.0450273	0.904706	1	RAD9A
ENSG00000204178	1618.59	0.00918337	0.0352569	2.00403	0.0450672	0.904706	1	MACO1
ENSG00000225434	5.2368	0.00421946	0.0340203	2.00364	0.0451085	0.904706	1	LINC01504
ENSG00000224786	10.395	-0.00615866	0.0343924	-2.00219	0.0452639	0.904706	1	NA
ENSG00000136243	283.358	-0.0185099	0.0397546	-2.00176	0.0453101	0.904706	1	NUP42
ENSG00000173757	5073.83	-0.0142408	0.0375036	-2.00175	0.045312	0.904706	1	STAT5B
ENSG00000277053	26.8029	-0.00651916	0.0344799	-2.00146	0.0453424	0.904706	1	GTF2IP1
ENSG00000183765	78.0786	-0.00758259	0.0347529	-1.99968	0.0455352	0.904706	1	CHEK2
ENSG00000167703	1025.79	0.00628457	0.0344302	1.99934	0.0455718	0.904706	0.359382	SLC43A2
ENSG00000153406	319.401	-0.0132565	0.036951	-1.99817	0.0456979	0.904706	1	NMRAL1
ENSG00000170417	35.5047	-0.00483549	0.0341221	-1.99762	0.045758	0.904706	1	TMEM182
ENSG00000107819	706.002	-0.0147294	0.0377196	-1.99726	0.0457973	0.904706	1	SFXN3
ENSG00000118596	1447.11	-0.00601594	0.0343545	-1.9967	0.0458582	0.904706	0.359382	SLC16A7
ENSG00000047056	1102.14	0.0182938	0.0398467	1.99587	0.0459486	0.904706	1	WDR37
ENSG00000164440	18.7264	-0.00486482	0.0341251	-1.99513	0.0460283	0.904706	1	TXLNB
ENSG00000160712	1905.87	-0.00793321	0.0349292	-1.99473	0.0460725	0.904706	1	IL6R
ENSG00000068885	269.95	-0.00831575	0.0349666	-1.99471	0.046075	0.904706	1	IFT80
ENSG00000237852	2.55521	0.00299637	0.0338465	1.99466	0.0460801	0.904706	1.35938	NA
ENSG00000158623	177.527	-0.00527895	0.0342052	-1.9946	0.0460867	0.904706	1	COPG2
ENSG00000267002	82.5561	-0.010098	0.0355894	-1.99457	0.0460893	0.904706	1	NA
ENSG00000254094	11.3057	0.00577468	0.0343069	1.99338	0.0462195	0.904706	1	NA
ENSG00000161921	628.664	0.00707652	0.0346221	1.99274	0.0462899	0.904706	1	CXCL16
ENSG00000132530	794.941	-0.00724968	0.0346588	-1.9923	0.0463386	0.904706	1	XAF1
ENSG00000106477	104.52	-0.00495894	0.0341412	-1.99147	0.0464287	0.904706	1	CEP41
ENSG00000274421	40.8997	0.00896753	0.0351871	1.99132	0.0464452	0.904706	1	NA
ENSG00000163013	432.871	-0.0120557	0.036437	-1.99129	0.0464487	0.904706	0.359382	FBXO41
ENSG00000111713	14.2146	-0.00549643	0.0342444	-1.99108	0.046472	0.904706	1	GYS2
ENSG00000125355	8.46603	-0.00223419	0.0337808	-1.99094	0.046488	0.904706	1	TMEM255A
ENSG00000133030	4693.15	-0.0129746	0.0368099	-1.99063	0.046522	0.904706	1	MPRIP
ENSG00000225345	52.5973	0.00811379	0.0349217	1.98816	0.0467942	0.904706	1	NA
ENSG00000181827	1421.99	0.0137576	0.037247	1.98776	0.0468384	0.904706	1	RFX7
ENSG00000236772	3.79391	0.00434459	0.0340367	1.98774	0.0468404	0.904706	1	NA
ENSG00000142528	75.7158	-0.00633245	0.0344238	-1.9877	0.0468447	0.904706	1	ZNF473
ENSG00000139626	2320.71	-0.00585865	0.0342749	-1.98746	0.0468719	0.904706	1	ITGB7
ENSG00000127952	110.556	-0.00755035	0.0347412	-1.98669	0.0469567	0.904706	1	STYXL1
ENSG00000163520	7.97458	0.00508518	0.0341656	1.98535	0.0471053	0.904706	1	FBLN2
ENSG00000162913	28.7061	-0.00751568	0.0347283	-1.98532	0.0471091	0.904706	1	OBSCN-AS1
ENSG00000181444	89.8612	0.00670227	0.0345225	1.98449	0.047201	0.904706	1	ZNF467
ENSG00000238184	2.09423	0.00296953	0.033849	1.98443	0.0472078	0.904706	1	CD81-AS1
ENSG00000189339	1378.3	-0.00863088	0.0350636	-1.98429	0.0472235	0.904706	0.359382	SLC35E2B
ENSG00000254859	7.10468	-0.0022973	0.0337857	-1.98427	0.0472256	0.904706	1	NA
ENSG00000197312	1525.14	0.00845762	0.0349844	1.98387	0.0472701	0.904706	1	DDI2
ENSG00000227145	4.16523	-0.00331527	0.0338921	-1.98363	0.0472972	0.904706	1	IL21-AS1
ENSG00000140511	1188.25	-0.00980906	0.0354731	-1.98347	0.0473153	0.904706	1	HAPLN3
ENSG00000110090	1206.18	-0.00472589	0.0341041	-1.9833	0.0473337	0.904706	1	CPT1A
ENSG00000196458	183.403	-0.00771825	0.0347657	-1.9833	0.047334	0.904706	1	ZNF605
ENSG00000158477	3.95336	-0.00345554	0.0339071	-1.98289	0.0473796	0.904706	1	CD1A
ENSG00000121486	163.395	-0.00762904	0.0347598	-1.98197	0.0474828	0.904706	1	TRMT1L
ENSG00000159063	240.297	-0.0133726	0.0369897	-1.98179	0.0475023	0.904706	1	ALG8
ENSG00000163393	94.7306	0.00613362	0.034381	1.98173	0.0475089	0.904706	1	SLC22A15
ENSG00000105559	15.8339	-0.00537409	0.0342221	-1.98153	0.0475315	0.904706	1	PLEKHA4
ENSG00000258768	32.003	-0.00635762	0.0344309	-1.98153	0.0475323	0.904706	1	NA
ENSG00000166965	61.2154	-0.00635982	0.0344345	-1.98118	0.0475716	0.904706	1	RCCD1
ENSG00000259330	474.336	0.0084001	0.0349801	1.97975	0.047732	0.904706	1	INAFM2
ENSG00000230291	12.9064	-0.002764	0.0338283	-1.97917	0.0477971	0.904706	1	NA
ENSG00000271855	20.5743	-0.00613282	0.0343869	-1.9791	0.0478049	0.904706	1.35938	NA
ENSG00000277548	6.44067	0.00480984	0.0341124	1.97865	0.0478552	0.904706	1	NA
ENSG00000196689	44.5014	-0.0103832	0.0356793	-1.97865	0.0478559	0.904706	1	TRPV1
ENSG00000131779	177.531	-0.0121204	0.0365193	-1.97838	0.0478862	0.904706	1	PEX11B
ENSG00000033178	2573.53	0.0149349	0.0378259	1.97824	0.0479012	0.904706	0.359382	UBA6
ENSG00000142920	58.7445	-0.00909205	0.0352161	-1.97796	0.0479331	0.904706	1	AZIN2
ENSG00000131323	1314.14	0.0146793	0.0376763	1.97771	0.0479611	0.904706	1	TRAF3
ENSG00000138443	718.913	-0.00902721	0.0351759	-1.97733	0.0480047	0.904706	1	ABI2
ENSG00000130813	888.4	-0.014574	0.0376489	-1.97723	0.0480155	0.904706	1	SHFL
ENSG00000237753	44.343	-0.00601322	0.0343569	-1.97714	0.0480262	0.904706	1	NA
ENSG00000095059	678.671	-0.0145825	0.0375902	-1.97693	0.0480496	0.904706	0.359382	DHPS
ENSG00000136111	3481.55	-0.0097508	0.0354372	-1.97686	0.0480575	0.904706	1	TBC1D4
ENSG00000279077	52.5198	0.00631895	0.0344214	1.9768	0.0480637	0.904706	1.35938	NA
ENSG00000108389	1204.39	-0.0154379	0.0380823	-1.97658	0.0480894	0.904706	1	MTMR4
ENSG00000106560	1905.59	-0.00843161	0.0349967	-1.97595	0.0481609	0.904706	1	GIMAP2
ENSG00000251442	7.96955	0.00476487	0.0341073	1.9759	0.0481662	0.904706	1	NA
ENSG00000163558	638.592	0.0123303	0.0365155	1.97571	0.0481878	0.904706	1	PRKCI
ENSG00000087903	134.775	0.00864728	0.0350678	1.97569	0.0481893	0.904706	1	RFX2
ENSG00000216331	4.45797	-0.00323925	0.0338778	-1.97515	0.048251	0.904706	1	NA
ENSG00000103489	2080.65	-0.0105062	0.035732	-1.97507	0.0482603	0.904706	0.359382	XYLT1
ENSG00000252494	2.13165	-0.00282622	0.0338356	-1.97484	0.0482864	0.904706	1	NA
ENSG00000131196	1101.62	0.0114712	0.0361309	1.9742	0.0483585	0.904706	1	NFATC1
ENSG00000147955	252.704	-0.0047081	0.0340951	-1.97322	0.0484701	0.904706	1.35938	SIGMAR1
ENSG00000060069	1433.62	0.0111658	0.0359997	1.97262	0.048539	0.904706	0.359382	CTDP1
ENSG00000235007	2.97823	-0.00274875	0.033829	-1.9726	0.0485414	0.904706	1	NA
ENSG00000115756	634.841	0.0128291	0.0367329	1.97188	0.0486229	0.904706	1	HPCAL1
ENSG00000100084	159.694	0.0125303	0.0365722	1.97103	0.0487202	0.904706	1.35938	HIRA
ENSG00000102034	1440.24	0.00977156	0.0354518	1.9703	0.0488041	0.904706	1	ELF4
ENSG00000175003	11.7934	0.00694205	0.0345778	1.9699	0.0488497	0.904706	1.35938	SLC22A1
ENSG00000206756	4.06285	0.00389817	0.0339671	1.96989	0.048851	0.904706	1	NA
ENSG00000148358	1405.09	0.0185271	0.0400636	1.9697	0.0488732	0.904706	1	GPR107
ENSG00000086666	2584.07	0.01121	0.0360083	1.96934	0.0489145	0.904706	1	ZFAND6
ENSG00000232031	10.9351	0.00609198	0.0343576	1.96925	0.0489239	0.904706	1	NA
ENSG00000145743	952.531	-0.0122958	0.0364638	-1.96882	0.0489737	0.904706	0.359382	FBXL17
ENSG00000013523	432.191	-0.0101967	0.0356126	-1.96823	0.0490415	0.904706	1	ANGEL1
ENSG00000176454	312.912	-0.0109394	0.0359522	-1.96775	0.0490966	0.904706	1	LPCAT4
ENSG00000118777	28.8164	-0.00287632	0.0338411	-1.96744	0.0491323	0.904706	1	ABCG2
ENSG00000038382	607.048	0.00851642	0.0350273	1.96712	0.0491693	0.904706	1	TRIO
ENSG00000241923	5.95736	0.00399932	0.0339832	1.96622	0.0492735	0.904706	1	NA
ENSG00000015475	537.964	0.00892963	0.0351601	1.96524	0.0493866	0.904706	0.359382	BID
ENSG00000108654	38361.7	-0.0195625	0.040689	-1.96453	0.0494685	0.904706	1	DDX5
ENSG00000261455	50.0676	-0.00747429	0.0347121	-1.96382	0.0495509	0.904706	1.35938	LINC01003
ENSG00000175105	1357.27	0.00880803	0.0351459	1.9638	0.0495527	0.904706	0.359382	ZNF654
ENSG00000267121	737.759	-0.0115394	0.0361362	-1.96323	0.0496194	0.904706	1	LOC339192
ENSG00000174165	431.718	-0.0171738	0.0390647	-1.96315	0.0496284	0.904706	1	ZDHHC24
ENSG00000173275	136.625	0.0132688	0.0369338	1.96313	0.0496305	0.904706	1.35938	ZNF449
ENSG00000068878	4852.58	0.00919438	0.0352476	1.96298	0.049649	0.904706	1	PSME4
ENSG00000231887	123.878	0.0087171	0.0350883	1.96248	0.0497062	0.904706	1.35938	PRH1
ENSG00000104517	8386.87	0.0136677	0.0371366	1.9623	0.0497273	0.904706	1	UBR5
ENSG00000213638	7.06086	0.00420102	0.0340152	1.96192	0.0497721	0.904706	1.35938	ADAT3
ENSG00000260816	84.7899	0.008376	0.0349795	1.9615	0.0498206	0.904706	1	NA
ENSG00000104738	286.471	-0.0100263	0.0355097	-1.96137	0.0498364	0.904706	1	MCM4
ENSG00000162733	47.0211	0.00800914	0.0348638	1.96104	0.0498744	0.904706	1.35938	DDR2
ENSG00000186470	1567.16	-0.00498212	0.0341399	-1.96087	0.0498946	0.904706	1	BTN3A2
ENSG00000148396	4447.22	0.0155998	0.0382061	1.96083	0.0498989	0.904706	1	SEC16A
ENSG00000166262	68.7014	-0.00715364	0.0346238	-1.96062	0.0499229	0.904706	1	FAM227B
ENSG00000266805	8.35675	0.00440463	0.0340445	1.96053	0.0499333	0.904706	1	NA
ENSG00000205352	809.45	-0.0203175	0.0411942	-1.96052	0.0499349	0.904706	1	PRR13
ENSG00000243819	2.8712	-0.00279615	0.0338328	-1.96046	0.049942	0.904706	1	RN7SL832P
ENSG00000244080	3.44559	-0.00310427	0.0338655	-1.95996	0.0500007	0.904706	1	NA
ENSG00000210100	4.48695	0.00301971	0.0338525	1.95946	0.0500594	0.904706	1	NA
ENSG00000206605	18.674	0.00636316	0.0344334	1.95938	0.0500685	0.904706	1	NA
ENSG00000028137	4823.14	0.00828643	0.0349584	1.9592	0.0500898	0.904706	1	TNFRSF1B
ENSG00000256448	13.3341	0.00658163	0.0344679	1.95898	0.0501151	0.904706	1	NA
ENSG00000236088	194.57	-0.00824806	0.0349332	-1.95804	0.0502259	0.904706	1	COX10-AS1
ENSG00000212549	2.86797	0.0034315	0.0339038	1.95798	0.0502329	0.904706	1.35938	NA
ENSG00000265458	18.7684	-0.00680194	0.0345466	-1.95762	0.0502747	0.904706	1	NA
ENSG00000218208	15.3836	0.00651453	0.0344693	1.95703	0.0503435	0.904706	1	NA
ENSG00000133460	105.581	-0.00972151	0.0354243	-1.95682	0.0503688	0.904706	1	SLC2A11
ENSG00000101052	269.9	-0.00900277	0.0351702	-1.95621	0.0504407	0.904706	1	IFT52
ENSG00000115306	24124.9	0.0135219	0.0370649	1.9555	0.0505241	0.904706	1	SPTBN1
ENSG00000127377	3.7436	-0.00196488	0.0337574	-1.95539	0.0505373	0.904706	1	CRYGN
ENSG00000168807	405.483	-0.00640889	0.0344415	-1.95538	0.0505377	0.904706	0.359382	SNTB2
ENSG00000172985	119.09	0.00939462	0.0353105	1.95525	0.0505536	0.904706	1	SH3RF3
ENSG00000166710	105650	-0.0134857	0.0370238	-1.95499	0.0505846	0.904706	1	B2M
ENSG00000153046	609.699	0.0196264	0.0406487	1.95463	0.0506271	0.904706	1	CDYL
ENSG00000196366	3.49417	-0.00273451	0.0338246	-1.95449	0.0506436	0.904706	1	C9orf163
ENSG00000231409	7.2852	-0.00393833	0.0339711	-1.95409	0.0506907	0.904706	1	NA
ENSG00000162600	788.869	-0.00755756	0.0347332	-1.95403	0.0506973	0.904706	1	OMA1
ENSG00000235453	95.2665	-0.0097526	0.0354154	-1.95392	0.0507106	0.904706	1	SMIM27
ENSG00000067182	717.672	0.00763486	0.0347623	1.95375	0.0507308	0.904706	0.359382	TNFRSF1A
ENSG00000139579	161.385	-0.0112677	0.0360285	-1.9534	0.0507727	0.904706	1	NABP2
ENSG00000074582	126.815	-0.00589955	0.0343165	-1.95313	0.0508042	0.904706	1	BCS1L
ENSG00000226976	6.41727	0.00512875	0.0341709	1.95236	0.0508951	0.904706	1	NA
ENSG00000130723	6361.29	0.0188998	0.0402318	1.95215	0.0509198	0.904706	1	PRRC2B
ENSG00000184465	393.227	-0.0122205	0.036563	-1.95208	0.0509287	0.904706	1	WDR27
ENSG00000228679	3.45702	-0.00295159	0.0338474	-1.95189	0.0509508	0.904706	1	NA
ENSG00000131089	453.314	-0.00966726	0.035383	-1.95166	0.0509784	0.904706	1	ARHGEF9
ENSG00000207392	10.558	0.00622849	0.0343994	1.95015	0.051158	0.904706	1	SNORA20
ENSG00000214029	459.298	-0.00911668	0.0352116	-1.9501	0.0511644	0.904706	1	ZNF891
ENSG00000107779	159.292	-0.00428948	0.0340226	-1.94947	0.0512392	0.904706	1	BMPR1A
ENSG00000105339	1979.29	0.00762334	0.0347629	1.94938	0.0512502	0.904706	1	DENND3
ENSG00000170242	6164.12	0.00934909	0.0352927	1.94937	0.051251	0.904706	1	USP47
ENSG00000137941	6.1871	-0.00326504	0.0338832	-1.94932	0.0512571	0.904706	1	TTLL7
ENSG00000176095	1210.25	0.00824369	0.0349323	1.94853	0.051352	0.904706	1	IP6K1
ENSG00000087338	947.987	0.010844	0.0358421	1.94773	0.0514469	0.904706	1	GMCL1
ENSG00000232098	42.9014	-0.00588349	0.0343204	-1.94768	0.0514533	0.904706	1.35938	NA
ENSG00000174080	275.616	-0.00883965	0.0351184	-1.94661	0.0515817	0.904706	1	CTSF
ENSG00000033050	105.589	-0.00947524	0.0353358	-1.94643	0.051603	0.904706	1	ABCF2
ENSG00000100450	325.941	-0.00102466	0.0337025	-1.94597	0.0516589	0.904706	0.359382	GZMH
ENSG00000253291	10.8333	-0.00477762	0.0341144	-1.94535	0.051733	0.904706	1	NA
ENSG00000157916	941.507	-0.0131226	0.036874	-1.94401	0.0518941	0.904706	1	RER1
ENSG00000258539	28.1211	0.0058125	0.0343119	1.94398	0.0518981	0.904706	1.35938	NA
ENSG00000073921	4547.13	0.0135792	0.0370708	1.94368	0.0519346	0.904706	1	PICALM
ENSG00000229917	15.322	0.00652231	0.034468	1.94363	0.0519396	0.904706	1.35938	NA
ENSG00000102870	201.371	0.00870045	0.0350645	1.94314	0.051999	0.904706	1.35938	ZNF629
ENSG00000206645	4.8596	0.00339908	0.0338984	1.94298	0.052018	0.904706	1	NA
ENSG00000262514	32.0146	0.00709225	0.03461	1.94285	0.052034	0.904706	1	NA
ENSG00000088888	1123.49	-0.00918282	0.0352319	-1.94225	0.0521065	0.904706	1	MAVS
ENSG00000275453	4.4213	0.00409927	0.0339958	1.94211	0.0521235	0.904706	1	MIR548O2
ENSG00000132646	382.455	-0.00950198	0.0353556	-1.94165	0.0521801	0.904706	1	PCNA
PPP1R11	449.757	-0.013701	0.0371145	-1.94087	0.0522741	0.904706	1	NA
ENSG00000273669	35.2083	-0.00756277	0.0347305	-1.94051	0.0523179	0.904706	1	NA
ENSG00000178404	62.0395	0.00551602	0.0342455	1.94039	0.0523328	0.904706	1	CEP295NL
ENSG00000272482	15.7527	0.00502685	0.0341536	1.9401	0.0523673	0.904706	1	NA
ENSG00000092841	4855.03	-0.0167799	0.0388241	-1.94002	0.0523778	0.904706	0.359382	MYL6
ENSG00000269514	90.4401	-0.00823343	0.0349288	-1.9398	0.0524039	0.904706	1	NA
ENSG00000148450	35.3164	-0.00732058	0.0346682	-1.93949	0.052442	0.904706	1	MSRB2
ENSG00000162384	345.417	-0.0136157	0.0370725	-1.93858	0.052553	0.904706	0.359382	CZIB
ENSG00000224977	7.5872	-0.00311313	0.033866	-1.93854	0.0525574	0.904706	1	LINC02776
ENSG00000196588	1299.85	0.0158775	0.0383128	1.93842	0.0525717	0.904706	1	MRTFA
ENSG00000225973	79.5339	-0.0104739	0.035652	-1.93813	0.0526079	0.904706	1.35938	PIGBOS1
ENSG00000279425	127.515	0.00698371	0.034581	1.93752	0.0526814	0.904706	1	NA
ENSG00000284642	6.6826	0.00454527	0.0340639	1.93709	0.052734	0.904706	1	NA
ENSG00000271394	189.649	0.00799992	0.0348943	1.93519	0.0529668	0.904706	1	NA
ENSG00000260274	28.3528	-0.00726698	0.0346578	-1.93515	0.0529723	0.904706	1.35938	NA
ENSG00000197646	9.95644	-0.00331764	0.0338942	-1.93512	0.0529755	0.904706	1	PDCD1LG2
ENSG00000185379	197.267	-0.00903939	0.0351795	-1.93507	0.0529815	0.904706	1	RAD51D
ENSG00000138463	435.512	0.0107946	0.0358131	1.93463	0.0530358	0.904706	1	SLC49A4
ENSG00000139625	299.756	-0.00759945	0.0347584	-1.93416	0.0530935	0.904706	0.359382	MAP3K12
ENSG00000257386	41.9426	-0.00820345	0.0349238	-1.9336	0.0531617	0.904706	1	NA
ENSG00000169519	250.774	-0.00671444	0.0345039	-1.93301	0.0532353	0.904706	1.35938	METTL15
ENSG00000265539	7.04642	0.00450986	0.0340526	1.9329	0.0532484	0.904706	1.35938	MIR3164
ENSG00000276103	7.12594	-0.00428969	0.0340227	-1.93266	0.0532784	0.904706	1	NA
ENSG00000205542	28415.1	-0.0108103	0.0358175	-1.9326	0.0532854	0.904706	0.359382	TMSB4X
ENSG00000111962	124.122	-0.00563019	0.0342697	-1.93234	0.053318	0.904706	1	UST
ENSG00000078081	55.5138	-0.00566299	0.0342704	-1.93225	0.0533292	0.904706	1	LAMP3
ENSG00000171943	220.024	-0.00995764	0.035471	-1.93158	0.0534119	0.904706	1.35938	SRGAP2C
ENSG00000102024	8.19926	0.00517466	0.0341676	1.93156	0.0534143	0.904706	1	PLS3
ENSG00000070047	1235.32	0.00873065	0.035072	1.93134	0.0534407	0.904706	0.359382	PHRF1
ENSG00000232587	245.794	0.00740148	0.0346998	1.93117	0.0534626	0.904706	1	NA
ENSG00000266980	4.4615	-0.00331273	0.0338895	-1.93098	0.0534856	0.904706	1	NA
ENSG00000160293	120.808	0.00828995	0.0349493	1.93096	0.0534878	0.904706	1	VAV2
ENSG00000257599	167.897	-0.00157035	0.0337306	-1.93094	0.0534901	0.904706	1	OVCH1-AS1
ENSG00000242970	9.72062	0.00511944	0.0341648	1.9307	0.0535198	0.904706	1	NA
ENSG00000188994	8524.47	0.0099611	0.0355038	1.93057	0.0535362	0.904706	1	ZNF292
ENSG00000164241	113.465	-0.00666227	0.0344929	-1.93046	0.0535497	0.904706	1	C5orf63
ENSG00000136918	7.65468	0.00452653	0.0340624	1.93003	0.0536029	0.904706	1	WDR38
ENSG00000218713	8.11166	0.00455989	0.0340658	1.92988	0.0536214	0.904706	1	NA
ENSG00000159079	30.4602	-0.00601165	0.0343465	-1.92849	0.0537944	0.904706	1	CFAP298
HCG20	3.65194	0.00365447	0.0339312	1.92838	0.0538084	0.904706	1.35938	NA
ENSG00000103047	722.497	-0.0072819	0.034649	-1.92796	0.0538599	0.904706	1	TANGO6
ENSG00000226608	26.8143	0.00659194	0.0344764	1.92782	0.0538775	0.904706	1	NA
ENSG00000102078	126.106	-0.0157386	0.038178	-1.92746	0.0539221	0.904706	1	SLC25A14
ENSG00000103248	143.052	-0.0115353	0.0361239	-1.92692	0.0539892	0.904706	1	MTHFSD
ENSG00000280202	88.2407	-0.00832321	0.034925	-1.92682	0.0540024	0.904706	1	NA
ENSG00000149136	1534.68	-0.0166189	0.0389854	-1.92666	0.0540216	0.904706	1	SSRP1
ENSG00000171224	42.5774	-0.009459	0.0353181	-1.9262	0.0540795	0.904706	1	FAM241B
ENSG00000149196	164.405	-0.00593921	0.034326	-1.92489	0.0542432	0.904706	1	HIKESHI
ENSG00000154710	96.4924	0.0112633	0.0360124	1.92487	0.0542451	0.904706	1	RABGEF1
ENSG00000260060	68.7221	0.00865933	0.0350714	1.92467	0.0542706	0.904706	1	NA
ENSG00000268903	7.01819	0.00317286	0.0338718	1.92459	0.0542809	0.904706	1	NA
ENSG00000111906	321.111	-0.0121949	0.0363824	-1.92317	0.0544592	0.904706	1	HDDC2
ENSG00000229954	5.75655	0.00428138	0.0340204	1.92286	0.0544972	0.904706	1	NA
ENSG00000277767	21.6395	0.00588953	0.0343164	1.92284	0.0545002	0.904706	1	NA
ENSG00000261801	102.727	-0.00880098	0.0350886	-1.92265	0.054524	0.904706	1	LOXL1-AS1
ENSG00000047346	4030.47	0.00959865	0.0353616	1.92253	0.0545393	0.904706	1	FAM214A
ENSG00000115825	2051.64	0.0114085	0.0360475	1.92198	0.0546083	0.904706	0.359382	PRKD3
ENSG00000115415	4381.93	-0.00742336	0.0346872	-1.92141	0.0546799	0.904706	1	STAT1
ENSG00000249492	45.3108	-0.00909517	0.0351801	-1.92123	0.0547024	0.904706	1	NA
ENSG00000213390	358.179	-0.0088129	0.035097	-1.92086	0.0547489	0.904706	1	ARHGAP19
ENSG00000258172	2.87759	-0.00224958	0.0337812	-1.92067	0.0547735	0.904706	1	NA
ENSG00000080815	1373.84	0.0148512	0.0376914	1.92055	0.0547889	0.904706	1	PSEN1
ENSG00000017483	154.272	-0.00707721	0.0346021	-1.92049	0.0547956	0.904706	1	SLC38A5
PSMB9	485.805	-0.0079528	0.0348294	-1.91958	0.0549115	0.904706	1	NA
ENSG00000258947	2.6839	-0.00295461	0.0338488	-1.91934	0.0549412	0.904706	1.35938	TUBB3
ENSG00000139517	460.31	0.0090138	0.0351596	1.91906	0.0549763	0.904706	0.359382	LNX2
ENSG00000162894	1961.97	-0.00970476	0.0353905	-1.91901	0.0549828	0.904706	1	FCMR
ENSG00000233230	22.0421	-0.00639655	0.0344352	-1.91889	0.0549985	0.904706	1	NA
ENSG00000236304	5.64042	0.00264313	0.0338146	1.91885	0.0550036	0.904706	1	LOC107984360
ENSG00000275993	596.578	-0.00400901	0.0339778	-1.91867	0.0550255	0.904706	0.359382	SIK1B
ENSG00000071537	2636.36	0.0105282	0.0357044	1.9184	0.0550602	0.904706	1	SEL1L
ENSG00000008083	3209.31	0.00790732	0.0348335	1.91721	0.055211	0.904706	1	JARID2
ENSG00000266947	183.649	-0.0107503	0.035756	-1.91664	0.0552838	0.904706	1	NA
ENSG00000118308	1239.96	0.0136423	0.0370807	1.91663	0.0552856	0.904706	1	LRMP
ENSG00000196998	712.574	-0.0169602	0.0389058	-1.91661	0.055287	0.904706	1	WDR45
ENSG00000100399	21.6412	0.00554841	0.034249	1.91572	0.0554008	0.904706	1	CHADL
XXbac-BPG248L24	2.54954	0.00231343	0.0337856	1.91568	0.055406	0.904706	1	NA
ENSG00000010626	75.469	-0.00750808	0.034711	-1.91564	0.0554114	0.904706	1	LRRC23
NCR3	56.1652	-0.0063919	0.034428	-1.91501	0.0554917	0.904706	1.35938	NA
ENSG00000242094	144	0.00754222	0.0347166	1.91497	0.0554959	0.904706	1	NA
ENSG00000211716	95.7185	-0.00587648	0.0343122	-1.91488	0.0555084	0.904706	1.35938	NA
ENSG00000169442	4692.1	-0.00653914	0.0344644	-1.9148	0.0555178	0.904706	1	CD52
ENSG00000279598	77.2285	0.00810046	0.0348818	1.91457	0.0555478	0.904706	1	NA
ENSG00000157600	588.264	-0.0152326	0.0378703	-1.91322	0.0557202	0.904706	1	TMEM164
ENSG00000133812	1044.47	0.0113368	0.035781	1.91304	0.0557433	0.904706	1	SBF2
ENSG00000258424	4.22567	0.00392374	0.0339645	1.91302	0.0557461	0.904706	1	NA
ENSG00000100218	5.2587	-0.00466822	0.0340931	-1.91292	0.055758	0.904706	1	RSPH14
ENSG00000080345	5563.47	0.00876299	0.0350788	1.91224	0.0558459	0.904706	1	RIF1
ENSG00000245164	1144.39	-0.00448838	0.0340513	-1.91221	0.0558493	0.904706	1	LINC00861
ENSG00000257169	80.3183	0.00632535	0.0344161	1.91158	0.0559307	0.904706	1.35938	NA
ENSG00000271133	2.11602	0.00340242	0.0339198	1.91106	0.0559964	0.904706	1	LOC101927811
ENSG00000217128	2477.11	0.00784893	0.0346546	1.91103	0.0560013	0.904706	0.359382	FNIP1
ENSG00000243176	26.1389	-0.0061965	0.0343851	-1.91077	0.0560336	0.904706	1.35938	NA
ENSG00000201376	10.9671	0.00628294	0.0344026	1.91077	0.0560343	0.904706	1	NA
ENSG00000259512	5.82381	0.00325828	0.0338777	1.9107	0.0560434	0.904706	1	NA
ENSG00000264559	5.09694	-0.00377249	0.0339469	-1.91067	0.0560473	0.904706	1.35938	MIR3162
ENSG00000181652	83.9008	-0.00617903	0.0343813	-1.91055	0.0560625	0.904706	1	ATG9B
ENSG00000189046	90.7792	-0.00882766	0.0351018	-1.91023	0.0561037	0.904706	1	ALKBH2
ENSG00000266835	3.39636	0.00357996	0.0339218	1.91002	0.0561307	0.904706	1	GAPLINC
ENSG00000198252	1860.03	-0.00961494	0.035349	-1.90971	0.0561702	0.904706	1	STYX
ENSG00000126456	922.983	-0.00863337	0.0350497	-1.90965	0.0561777	0.904706	0.359382	IRF3
ENSG00000175662	628.307	-0.00650776	0.0344555	-1.90952	0.0561947	0.904706	0.359382	TOM1L2
ENSG00000177875	5.47344	-0.00239565	0.0337944	-1.90898	0.0562649	0.904706	1	CCDC184
ENSG00000279020	27.923	0.00447009	0.0340503	1.90868	0.0563033	0.904706	1	C18orf15
ENSG00000141499	129.027	-0.0122766	0.0364399	-1.9079	0.0564047	0.904706	1.35938	WRAP53
ENSG00000172007	1149.91	-0.010522	0.0356882	-1.90758	0.0564454	0.904706	1	RAB33B
ENSG00000183337	1681.21	0.00723444	0.0346338	1.90733	0.0564781	0.904706	1	BCOR
ENSG00000175029	146.919	0.00572907	0.0342859	1.90694	0.0565284	0.904706	1	CTBP2
ENSG00000105483	1673.2	-0.00656062	0.0344649	-1.90678	0.0565489	0.904706	1	CARD8
ENSG00000278002	52.6967	-0.0057589	0.0342919	-1.9063	0.0566112	0.904706	1	NA
ENSG00000151229	122.489	-0.00906547	0.0351745	-1.90577	0.05668	0.904706	1	SLC2A13
ENSG00000270393	10.1791	0.00550699	0.0342369	1.90553	0.0567108	0.904706	1	NA
ENSG00000265713	17.3224	0.00556839	0.0342513	1.90493	0.0567889	0.904706	1	NA
ENSG00000114631	43.9622	-0.0056076	0.0342552	-1.90466	0.0568246	0.904706	1	PODXL2
ENSG00000177853	896.265	-0.00609101	0.0343467	-1.90274	0.0570741	0.904706	1	ZNF518A
ENSG00000169629	361.448	0.00807894	0.0348424	1.90256	0.0570977	0.904706	1	RGPD8
ENSG00000144681	2.22607	-0.00188413	0.0337515	-1.90222	0.0571418	0.904706	1	STAC
ENSG00000156052	2942.72	-0.0166427	0.038547	-1.90065	0.0573485	0.904706	1	GNAQ
ENSG00000080802	1089.58	0.0127897	0.0366423	1.90063	0.0573499	0.904706	1	CNOT4
ENSG00000198142	115.331	-0.00523122	0.034186	-1.90021	0.0574054	0.904706	1	SOWAHC
ENSG00000236035	2.17689	-0.0026364	0.033815	-1.90006	0.0574256	0.904706	1	NA
ENSG00000169814	299.161	-0.0125933	0.0365357	-1.89994	0.0574415	0.904706	1	BTD
ENSG00000223872	8.64117	-0.00346593	0.0339059	-1.89951	0.0574968	0.904706	1.35938	NA
ENSG00000156500	218.339	-0.00952649	0.0353308	-1.89893	0.0575733	0.904706	1	FAM122C
ENSG00000073417	1082.46	0.0131353	0.0368161	1.89892	0.0575753	0.904706	1	PDE8A
ENSG00000103160	378.779	-0.0134796	0.036958	-1.89879	0.0575927	0.904706	0.359382	HSDL1
ENSG00000255655	8.41698	0.00581582	0.0343019	1.89827	0.0576607	0.904706	1	NA
ENSG00000092529	34.961	-0.00718753	0.0346154	-1.89789	0.0577103	0.904706	1	CAPN3
ENSG00000130640	1630.41	0.0130508	0.0367857	1.89785	0.0577162	0.904706	1	TUBGCP2
ENSG00000148225	9.25484	-0.00419164	0.0340066	-1.89776	0.0577281	0.904706	1	WDR31
ENSG00000141098	127.794	-0.00702399	0.0345646	-1.89677	0.0578579	0.904706	1.35938	GFOD2
ENSG00000187951	56.9443	-0.00948071	0.0353096	-1.89612	0.0579445	0.904706	1.35938	LOC100288637
ENSG00000224152	7.88018	0.00415303	0.0339956	1.89608	0.0579497	0.904706	1.35938	NA
ENSG00000108773	489.218	-0.0094576	0.035289	-1.89587	0.0579778	0.904706	1	KAT2A
ENSG00000163681	1782.7	0.0195944	0.0405519	1.89521	0.0580639	0.904706	1	SLMAP
ENSG00000235706	48.7376	-0.00726172	0.0346393	-1.89521	0.0580644	0.904706	1.35938	DICER1-AS1
ENSG00000000460	110.451	-0.00800166	0.03484	-1.89505	0.0580861	0.904706	1	C1orf112
ENSG00000236866	4.92431	-0.0034812	0.0339094	-1.89461	0.0581447	0.904706	1.35938	LOC100996263
ENSG00000137936	36.1364	0.00590263	0.0343137	1.8941	0.0582123	0.904706	1	BCAR3
ENSG00000240634	3.68859	0.00401062	0.0339799	1.89385	0.0582449	0.904706	1	NA
ENSG00000283063	112.792	-0.00458456	0.0340646	-1.89385	0.0582455	0.904706	1	NA
ENSG00000169967	7872.42	0.00899703	0.0351496	1.89381	0.0582496	0.904706	1	MAP3K2
ENSG00000228970	3.76545	0.0029252	0.0338354	1.89363	0.0582745	0.904706	1.35938	NA
ENSG00000148840	559.305	-0.0121544	0.0363665	-1.8935	0.058292	0.904706	1	PPRC1
ENSG00000261324	154.437	-0.00984065	0.0354407	-1.89325	0.058324	0.904706	1	NA
ENSG00000216990	5.56224	0.00422567	0.0340175	1.89283	0.0583807	0.904706	1	NA
ENSG00000165476	499.757	-0.00638193	0.0344233	-1.89263	0.0584077	0.904706	1	REEP3
ENSG00000197880	106.139	-0.00722035	0.0346259	-1.89237	0.0584418	0.904706	1	MDS2
ENSG00000165185	320.419	0.00964222	0.0353508	1.89218	0.0584665	0.904706	1	KIAA1958
ENSG00000197165	10.7602	0.00397607	0.033985	1.89185	0.0585113	0.904706	1	SULT1A2
ENSG00000232184	41.6028	0.00560713	0.0342417	1.89178	0.0585198	0.904706	1	NA
ENSG00000262803	45.8104	0.00646063	0.0344441	1.89135	0.0585771	0.904706	1.35938	NA
ENSG00000249240	3.95924	0.00369936	0.0339353	1.89122	0.0585947	0.904706	1.35938	NA
ENSG00000160752	571.023	-0.0170067	0.038848	-1.89096	0.0586297	0.904706	1	FDPS
ENSG00000071994	1277.53	-0.0149706	0.0379648	-1.89016	0.0587363	0.904706	1	PDCD2
ENSG00000226942	11.0712	0.00506663	0.0341518	1.88885	0.0589114	0.904706	1	NA
ENSG00000169398	474.344	0.00923892	0.035235	1.88811	0.0590117	0.904706	1	PTK2
ENSG00000234073	19.3801	0.00556929	0.0342389	1.88731	0.0591189	0.904706	1	NA
ENSG00000232573	180.79	0.00969711	0.0353848	1.88702	0.0591574	0.904706	1	NA
ENSG00000144476	40.9435	0.00553481	0.0342463	1.88629	0.0592559	0.904706	1	ACKR3
ENSG00000178700	68.7186	-0.00856064	0.0350084	-1.88607	0.0592859	0.904706	1	DHFR2
ENSG00000106344	420.005	-0.00908636	0.03516	-1.88533	0.0593853	0.904706	1	RBM28
ENSG00000139508	392.844	-0.010367	0.0356216	-1.88532	0.0593868	0.904706	1	SLC46A3
ENSG00000197043	3906.05	-0.00493684	0.0341266	-1.88512	0.0594141	0.904706	1	ANXA6
ENSG00000201367	46.141	0.00498698	0.0341361	1.88502	0.0594273	0.904706	1	NA
ENSG00000231006	10.4367	-0.00374918	0.033937	-1.88494	0.0594377	0.904706	1.35938	NA
ENSG00000260804	133.509	-0.00392453	0.0339545	-1.88432	0.0595212	0.904706	1.35938	LINC01963
ENSG00000187605	1868.5	0.0130337	0.0367374	1.88417	0.0595415	0.904706	1	TET3
ENSG00000013573	571.439	-0.00444217	0.0340404	-1.88393	0.0595739	0.904706	1	DDX11
ENSG00000273723	40.1829	-0.0067515	0.0345106	-1.88388	0.0595813	0.904706	1	NA
ENSG00000153551	664.729	-0.00946845	0.0352962	-1.88354	0.0596269	0.904706	1	CMTM7
ENSG00000211772	6015.46	-0.00841255	0.0349645	-1.88303	0.0596958	0.904706	1	NA
ENSG00000196814	318.437	0.00834925	0.0349516	1.88284	0.0597218	0.904706	1	MVB12B
ENSG00000149582	205.905	-0.0109274	0.0358094	-1.88282	0.0597241	0.904706	1	TMEM25
ENSG00000189079	4105.42	0.0114602	0.0360479	1.88067	0.0600172	0.904706	1	ARID2
ENSG00000137504	2053.27	-0.0143923	0.037467	-1.88001	0.0601067	0.904706	1	CREBZF
ENSG00000054965	1187.07	-0.0155317	0.0379294	-1.87993	0.0601181	0.904706	1	FAM168A
HLA-F	1906.39	-0.0115987	0.0361176	-1.87926	0.0602094	0.904706	1	NA
ENSG00000269974	17.701	0.00646488	0.0344396	1.87833	0.0603361	0.904706	1	NA
ENSG00000276809	87.0162	0.00810818	0.0348685	1.87812	0.0603643	0.904706	1	NA
ENSG00000226240	2.65094	-0.00159965	0.0337344	-1.87786	0.060401	0.904706	1	LINC00381
ENSG00000132570	200.611	-0.0102535	0.0355845	-1.8778	0.0604092	0.904706	1	PCBD2
ENSG00000186301	37.8158	-0.00673748	0.0345031	-1.87774	0.0604163	0.904706	1	NA
ENSG00000185306	3.92539	-0.00321831	0.0338762	-1.87762	0.0604338	0.904706	1	C12orf56
ENSG00000155506	3049.95	-0.011678	0.0361333	-1.87742	0.0604599	0.904706	1	LARP1
ENSG00000215030	641.692	-0.002228	0.0337756	-1.87738	0.0604662	0.904706	1	NA
ENSG00000140750	1082.62	0.0104786	0.0356673	1.8771	0.0605051	0.904706	1	ARHGAP17
ENSG00000122696	258.436	-0.0140618	0.0372322	-1.87706	0.0605093	0.904706	1	SLC25A51
ENSG00000259305	7.30431	0.00509725	0.0341543	1.877	0.0605179	0.904706	1	ZHX1-C8orf76
ENSG00000101898	32.139	0.00874347	0.0350625	1.87669	0.0605602	0.904706	1	NA
ENSG00000182512	278.287	-0.011341	0.0359896	-1.87659	0.0605745	0.904706	1	GLRX5
ENSG00000232858	3.3974	0.00332559	0.0338852	1.87627	0.0606184	0.904706	1	NA
ENSG00000267257	31.383	0.00434587	0.0340268	1.87624	0.0606228	0.904706	1.35938	NA
ENSG00000225187	27.3476	0.00611125	0.0343629	1.8761	0.0606413	0.904706	1	NA
ENSG00000174792	3.79749	0.00376117	0.0339467	1.87552	0.0607206	0.904706	1	ODAPH
ENSG00000250988	17.5076	-0.00678103	0.0345162	-1.87484	0.0608146	0.904706	1	SNHG21
ENSG00000102265	985.305	0.00853607	0.035008	1.87471	0.0608326	0.904706	1	TIMP1
ENSG00000272417	1.88128	0.00238598	0.0337889	1.87454	0.0608555	0.904706	1	NA
ENSG00000035862	446.408	0.00682582	0.0345273	1.87383	0.0609532	0.904706	0.359382	TIMP2
ENSG00000239151	4.62191	0.00396863	0.0339723	1.87304	0.0610632	0.904706	1	NA
ENSG00000185453	27.8565	-0.00713969	0.0346091	-1.87239	0.0611524	0.904706	1	ZSWIM9
ENSG00000187994	247.78	-0.00560451	0.0342484	-1.87237	0.0611554	0.904706	1	RINL
ENSG00000225092	59.8873	0.00677485	0.034512	1.87187	0.0612244	0.904706	1	NA
ENSG00000164506	1828.07	-0.0102723	0.0355609	-1.87178	0.0612364	0.904706	1	STXBP5
ENSG00000109686	69.22	0.00390265	0.0339648	1.87175	0.0612415	0.904706	1	SH3D19
ENSG00000116791	162.124	-0.00503189	0.0341104	-1.87166	0.0612539	0.904706	1.35938	CRYZ
ENSG00000111667	784.43	-0.00741635	0.034676	-1.87159	0.0612637	0.904706	1	USP5
ENSG00000260563	40.8506	-0.00882458	0.0350803	-1.87104	0.0613397	0.904706	1	NA
ENSG00000276819	51.8631	-0.00589245	0.0343131	-1.87068	0.0613897	0.904706	1	NA
ENSG00000161800	118.012	-0.00646667	0.0344322	-1.87034	0.0614359	0.904706	1	RACGAP1
ENSG00000284664	3.81062	-0.0036966	0.0339339	-1.86946	0.0615589	0.904706	1	NA
ENSG00000160753	112.128	-0.0109145	0.0358618	-1.86891	0.0616355	0.904706	1.35938	RUSC1
ENSG00000119711	316.007	-0.00616195	0.0343663	-1.86886	0.0616417	0.904706	1	ALDH6A1
ENSG00000170606	1740.26	0.0120747	0.0363017	1.86852	0.0616903	0.904706	0.359382	HSPA4
ENSG00000196456	6.09432	0.00422836	0.0340074	1.86791	0.0617748	0.904706	1	ZNF775
ENSG00000164327	12614.4	0.00779137	0.0347787	1.86789	0.0617774	0.904706	1	RICTOR
ENSG00000201012	2.49149	0.00287985	0.0338349	1.86751	0.0618307	0.904706	1.35938	NA
ENSG00000237576	9.2406	-0.00442285	0.0340398	-1.8673	0.0618599	0.904706	1	NA
ENSG00000083123	224.252	-0.0057858	0.0342872	-1.86699	0.0619032	0.904706	1.35938	BCKDHB
ENSG00000139436	2511.4	0.0165028	0.0385038	1.86686	0.0619214	0.904706	1	GIT2
ENSG00000166436	423.962	-0.00595579	0.03433	-1.86651	0.0619698	0.904706	1	TRIM66
ENSG00000117593	79.8833	-0.00570818	0.0342708	-1.86625	0.0620064	0.904706	1	DARS2
ENSG00000200376	2.33953	-0.00232729	0.033786	-1.86503	0.0621771	0.904706	1	NA
PAIP1P1	31.5661	0.00701322	0.0345727	1.86497	0.0621851	0.904706	1	NA
ENSG00000279235	101.91	0.00847428	0.0349793	1.86476	0.0622154	0.904706	1	NA
ENSG00000015171	1155.31	-0.00668969	0.0344895	-1.86426	0.0622848	0.904706	1	ZMYND11
ENSG00000249055	6.31221	0.00426132	0.034016	1.86422	0.0622906	0.904706	1	NA
ENSG00000185650	4801.42	0.00875236	0.0350666	1.86371	0.0623621	0.904706	1	ZFP36L1
ENSG00000269997	15.4725	0.00699313	0.0345659	1.86322	0.062431	0.904706	1	NA
ENSG00000156504	684.921	-0.0126381	0.0365153	-1.86312	0.0624452	0.904706	1	FAM122B
ENSG00000256625	19.1687	0.00702822	0.03458	1.8629	0.0624764	0.904706	1	NA
ENSG00000165923	49.8861	-0.00784106	0.0347892	-1.86267	0.0625084	0.904706	1	AGBL2
ENSG00000247950	27.7701	-0.00614684	0.0343538	-1.8626	0.0625186	0.904706	1	SEC24B-AS1
ENSG00000112531	3737.7	0.0138957	0.0371381	1.86254	0.0625267	0.904706	1	QKI
ENSG00000274425	15.845	0.00569907	0.0342656	1.86248	0.062536	0.904706	1	NA
ENSG00000068724	1921.92	0.0109827	0.0358474	1.86177	0.0626359	0.904706	1	TTC7A
ENSG00000139990	2576.28	0.0237635	0.0440253	1.86122	0.0627124	0.904706	1	DCAF5
ENSG00000156587	845.317	-0.013383	0.036871	-1.86107	0.0627341	0.904706	1	UBE2L6
ENSG00000165283	465.448	-0.0166958	0.0384363	-1.86084	0.0627668	0.904706	0.359382	STOML2
ENSG00000279544	103.309	0.00660455	0.0344653	1.8608	0.0627725	0.904706	1	NA
ENSG00000124613	19.9092	-0.00381919	0.033948	-1.8607	0.0627871	0.904706	1	ZNF391
ENSG00000215244	74.9012	0.00648841	0.0344512	1.86053	0.0628099	0.904706	1	LINC02649
ENSG00000227258	2.18553	-0.00235365	0.0337882	-1.86029	0.0628442	0.904706	1	SMIM2-AS1
ENSG00000064115	313.109	-0.0082247	0.0348813	-1.86004	0.0628793	0.904706	1	TM7SF3
ENSG00000266368	7.40787	-0.00464481	0.0340751	-1.85995	0.0628926	0.904706	1	NA
ENSG00000023287	6118.14	0.00791003	0.0348083	1.85984	0.0629076	0.904706	1	RB1CC1
ENSG00000174130	150.572	0.00754139	0.034705	1.85961	0.0629403	0.904706	1	TLR6
ENSG00000272143	2.39719	-0.00238436	0.0337906	-1.85941	0.0629685	0.904706	1	FGF14-AS2
ENSG00000122779	558.975	0.0138548	0.0370823	1.8593	0.062985	0.904706	1	TRIM24
ENSG00000271646	126.898	-0.0107445	0.0357588	-1.85909	0.0630139	0.904706	1	NA
ENSG00000136010	2.84359	-0.00301854	0.033853	-1.85894	0.063036	0.904706	1	ALDH1L2
ENSG00000101361	1309.09	-0.0123089	0.0364272	-1.85891	0.0630405	0.904706	1	NOP56
ENSG00000058091	89.32	0.00844072	0.0349657	1.85885	0.063049	0.904706	1	CDK14
ENSG00000145949	37.1144	-0.00659302	0.0344679	-1.85868	0.0630719	0.904706	1	MYLK4
ENSG00000272382	11.5592	-0.00488227	0.0341145	-1.85847	0.0631018	0.904706	1	NA
ENSG00000253981	7.91391	0.00434048	0.0340342	1.85807	0.0631597	0.904706	1	NA
ENSG00000167323	2363.11	-0.0145066	0.0369669	-1.85756	0.0632314	0.904706	1	STIM1
ENSG00000128040	10.5525	-0.00319191	0.0338595	-1.85756	0.0632317	0.904706	1.35938	SPINK2
ENSG00000256862	76.2136	-0.00683686	0.0345272	-1.85691	0.0633234	0.904706	1	LOC105369609
ENSG00000263731	86.8083	-0.0078274	0.0347347	-1.8569	0.0633249	0.904706	1	NA
ENSG00000224969	6.58771	0.00469835	0.0340842	1.85687	0.0633302	0.904706	1.35938	NA
ENSG00000163171	1412.01	0.00862823	0.0350225	1.8566	0.0633675	0.904706	1	CDC42EP3
ENSG00000230311	4.69431	0.00448572	0.0340497	1.85659	0.0633701	0.904706	1	NA
ENSG00000274213	13.2202	0.00457375	0.0340659	1.85651	0.0633809	0.904706	1	NA
ENSG00000172115	3121.33	-0.013449	0.0370683	-1.85637	0.0634014	0.904706	1	CYCS
ENSG00000275302	62.2122	-0.00216744	0.0337742	-1.85624	0.0634194	0.904706	1	CCL4
ENSG00000166896	80.3916	-0.00721147	0.034616	-1.85588	0.0634703	0.904706	1.35938	ATP23
ENSG00000152766	5.67425	-0.00283498	0.0338322	-1.85584	0.0634765	0.904706	1	ANKRD22
ENSG00000143493	141.063	-0.00517525	0.0341735	-1.85572	0.0634942	0.904706	1	INTS7
ENSG00000167083	26.5924	-0.00567715	0.0342691	-1.85548	0.0635271	0.904706	1	GNGT2
ENSG00000180574	64.5357	0.00298867	0.0338524	1.85529	0.063555	0.904706	1.35938	EIF2S3B
ENSG00000272486	19.7945	0.0058408	0.034293	1.85488	0.0636127	0.904706	1	NA
ENSG00000114529	15.325	-0.00440885	0.0340351	-1.85438	0.0636845	0.904706	1	C3orf52
ENSG00000181804	582.727	-0.0102305	0.0355592	-1.85433	0.0636918	0.904706	0.359382	SLC9A9
ENSG00000163468	1609.45	-0.0100914	0.0355019	-1.85388	0.0637569	0.904706	1	CCT3
ENSG00000025796	1678.68	0.0133191	0.0368407	1.85355	0.0638034	0.904706	1	SEC63
ENSG00000201644	2.46489	0.0029217	0.0338416	1.85351	0.0638094	0.904706	1.35938	NA
ENSG00000007968	125.136	-0.00574217	0.0342736	-1.85347	0.0638155	0.904706	1	E2F2
ENSG00000273415	4.54068	-0.0035336	0.0339089	-1.85287	0.0639011	0.904706	1	NA
ENSG00000234882	24.3918	-0.00553876	0.0342333	-1.85275	0.0639188	0.904706	1	NA
ENSG00000163864	35.2188	-0.00578914	0.0342769	-1.85269	0.0639271	0.904706	1	NMNAT3
ENSG00000166402	6.51086	-0.00287983	0.0338381	-1.85249	0.0639554	0.904706	1	TUB
ENSG00000213983	1630.96	-0.00628931	0.0341851	-1.85244	0.0639624	0.904706	1	AP1G2
ENSG00000229245	3.50828	-0.00116346	0.0337121	-1.85239	0.0639695	0.904706	1	NA
ENSG00000169189	452.895	-0.00635244	0.034409	-1.85222	0.0639948	0.904706	1	NSMCE1
ENSG00000232859	171.717	-0.00958288	0.0353146	-1.85214	0.0640057	0.904706	1.35938	LYRM9
ENSG00000101546	83.6435	-0.00853963	0.0350012	-1.852	0.0640257	0.904706	1	RBFA
ENSG00000255097	20.5393	0.00474467	0.0340887	1.85142	0.0641098	0.904706	1	NA
ENSG00000176973	41.6308	-0.00488311	0.0341209	-1.85108	0.064158	0.904706	1	FAM89B
ENSG00000240853	80.4819	0.00638647	0.0344245	1.85094	0.0641784	0.904706	1	NA
ENSG00000078967	212.291	-0.0152783	0.0378245	-1.85074	0.0642065	0.904706	1	UBE2D4
ENSG00000147526	5545.84	0.0132188	0.0368011	1.85027	0.0642747	0.904706	1	TACC1
ENSG00000183617	493.577	-0.00884273	0.0350716	-1.8502	0.0642854	0.904706	1	MRPL54
ENSG00000146166	3.84813	-0.00209141	0.033765	-1.84981	0.0643416	0.904706	1	LGSN
ENSG00000157322	10.6075	-0.00456176	0.0341021	-1.84966	0.064362	0.904706	1	CLEC18A
ENSG00000042980	182.048	0.0053495	0.0341995	1.84952	0.0643824	0.904706	1.35938	ADAM28
ENSG00000117448	441.794	-0.010511	0.035681	-1.84948	0.0643885	0.904706	0.359382	AKR1A1
ENSG00000101464	129.247	-0.0100635	0.0354921	-1.84916	0.0644354	0.904706	1	PIGU
ENSG00000107130	12.2177	0.00307524	0.0338571	1.84886	0.0644774	0.904706	1	NCS1
ENSG00000200897	10.5309	0.00558319	0.0342487	1.84853	0.0645263	0.904706	1	NA
ENSG00000257681	4.9573	-0.00354322	0.0339127	-1.84817	0.0645773	0.904706	1	NA
ENSG00000258365	20.4975	-0.00752476	0.034698	-1.84813	0.064583	0.904706	1	NA
ENSG00000139218	8303.99	0.0145082	0.0374169	1.84807	0.0645917	0.904706	1	SCAF11
ENSG00000163840	2024.04	-0.00877174	0.0350205	-1.84786	0.0646225	0.904706	0.359382	DTX3L
ENSG00000173567	25.7978	-0.00588155	0.0343053	-1.84773	0.0646415	0.904706	1.35938	ADGRF3
ENSG00000279600	18.2214	0.00523194	0.0341745	1.84746	0.0646803	0.904706	1	NA
ENSG00000164344	30.4292	-0.00562327	0.0342484	-1.84745	0.0646825	0.904706	1	KLKB1
ENSG00000200783	154.595	0.00500705	0.0341503	1.84727	0.064708	0.904706	1	NA
ENSG00000197386	3819.58	0.0119851	0.0362459	1.84721	0.0647174	0.904706	1	HTT
ENSG00000159208	19.4946	-0.00587814	0.0343156	-1.84694	0.0647553	0.904706	1	CIART
ENSG00000241596	2.29764	0.00312364	0.0338691	1.8469	0.064762	0.904706	1.35938	NA
ENSG00000100181	11.1229	0.00353408	0.0339108	1.84687	0.0647653	0.904706	1	TPTEP1
ENSG00000104365	1378.05	-0.0121001	0.0362779	-1.84604	0.0648863	0.904706	0.359382	IKBKB
ENSG00000153982	41.0653	-0.00780724	0.0347665	-1.84593	0.0649031	0.904706	1	GDPD1
ENSG00000250317	159.042	-0.00973339	0.035368	-1.84539	0.0649813	0.904706	1	SMIM20
ENSG00000204946	531.732	-0.0173115	0.0389573	-1.8452	0.0650088	0.904706	1	ZNF783
ENSG00000241014	7.99329	0.00468054	0.0340752	1.84504	0.0650317	0.904706	1	LOC653160
ENSG00000236948	4.19944	-0.00205311	0.0337642	-1.84467	0.0650857	0.904706	1	NA
ENSG00000138399	222.277	-0.00921368	0.035194	-1.84437	0.0651298	0.904706	1	FASTKD1
ENSG00000123444	1214.15	-0.0135834	0.0371012	-1.84397	0.065187	0.904706	1	KBTBD4
ENSG00000260920	28.7984	0.00910434	0.0351555	1.84372	0.0652238	0.904706	1	NA
ENSG00000163617	146.655	-0.0098919	0.0354321	-1.84327	0.0652893	0.904706	1	CCDC191
ENSG00000255310	92.2383	-0.00619275	0.0343789	-1.84296	0.0653347	0.904706	1	NA
ENSG00000166260	674.002	-0.00852341	0.0349713	-1.8429	0.0653436	0.904706	0.359382	COX11
ENSG00000113648	5519.7	0.0114666	0.0360399	1.84266	0.065379	0.904706	0.359382	MACROH2A1
ENSG00000227077	16.6335	0.00304015	0.0338287	1.84166	0.0655249	0.904706	1	NA
ENSG00000164323	1416.67	-0.00904104	0.0351362	-1.84147	0.0655532	0.904706	0.359382	CFAP97
ENSG00000234737	53.2168	0.00669723	0.034495	1.84143	0.0655585	0.904706	1	NA
ENSG00000233593	10.7398	0.00464532	0.0340695	1.84139	0.0655637	0.904706	1.35938	LINC02609
ENSG00000260452	43.5986	0.00797288	0.0348255	1.84139	0.0655637	0.904706	1	NA
ENSG00000196781	40.5436	0.00593955	0.0343166	1.84137	0.0655677	0.904706	1	TLE1
ENSG00000228782	81.5561	-0.0104357	0.0356327	-1.8413	0.0655772	0.904706	1	NA
ENSG00000242861	136.816	-0.0092143	0.0351685	-1.84122	0.065589	0.904706	1	NA
ENSG00000141294	3.53187	0.0036692	0.0339278	1.84116	0.0655975	0.904706	1.35938	LRRC46
ENSG00000267152	21.6468	-0.00388927	0.0339547	-1.84055	0.0656877	0.904706	1	NA
ENSG00000141013	57.972	-0.0102163	0.0355241	-1.84045	0.0657018	0.904706	1	GAS8
ENSG00000148680	14.2291	0.00516541	0.0341603	1.8397	0.0658118	0.904706	1	HTR7
ENSG00000236312	38.8061	-0.00517259	0.0341625	-1.83963	0.0658231	0.904706	1	NA
ENSG00000221439	17.0615	0.00591222	0.0343124	1.8395	0.0658413	0.904706	1	NA
ENSG00000179456	2160.12	0.0131671	0.0367534	1.83908	0.0659029	0.904706	0.359382	ZBTB18
ENSG00000124299	372.992	-0.00681534	0.0345099	-1.83908	0.065903	0.904706	1	PEPD
ENSG00000239899	16.3566	0.00673074	0.034501	1.83876	0.0659508	0.904706	1	NA
ENSG00000196975	135.881	-0.00475598	0.0340887	-1.83863	0.0659697	0.904706	1	ANXA4
ENSG00000170581	1872.83	-0.00987972	0.0354208	-1.83854	0.0659822	0.904706	1	STAT2
ENSG00000225138	172.842	0.00554436	0.0342427	1.83852	0.0659862	0.904706	1	NA
ENSG00000226266	31.4109	-0.00777818	0.0347644	-1.83818	0.0660357	0.904706	1	BAZ2B
ENSG00000248734	62.2984	0.00755101	0.0347072	1.83787	0.0660809	0.904706	1	NA
ENSG00000197461	7.13625	0.00343578	0.0338938	1.83693	0.0662207	0.904706	1	PDGFA
ENSG00000211677	17.6758	0.00398713	0.0339753	1.83686	0.0662299	0.904706	1	NA
ENSG00000165689	375.56	-0.00827202	0.0349024	-1.83686	0.066231	0.904706	0.359382	ENTR1
ENSG00000162341	395.734	0.00914748	0.035185	1.8367	0.0662546	0.904706	1	TPCN2
ENSG00000128165	13.5638	-0.00535597	0.0341973	-1.8363	0.0663136	0.904706	1	ADM2
ENSG00000099804	276.036	0.00737307	0.0346186	1.83605	0.0663499	0.904706	1	CDC34
ENSG00000266237	19.6622	-0.00582675	0.0342958	-1.83602	0.0663542	0.904706	1	NA
ENSG00000012822	1294.45	-0.0165278	0.0384383	-1.83591	0.0663705	0.904706	0.359382	CALCOCO1
ENSG00000173575	15765.8	0.0102256	0.0355489	1.83582	0.0663838	0.904706	1	CHD2
ENSG00000177225	289.773	-0.00533074	0.0341939	-1.83573	0.066397	0.904706	1	GATD1
ENSG00000166845	23.177	-0.00524919	0.0341882	-1.83555	0.0664238	0.904706	1	C18orf54
ENSG00000108518	5474	-0.00861748	0.0350085	-1.83498	0.0665088	0.904706	1	PFN1
ENSG00000272086	33.9435	-0.00856454	0.0349904	-1.83487	0.0665248	0.904706	1	NA
ENSG00000269246	14.1401	-0.00581271	0.03429	-1.83442	0.0665914	0.904706	1	NA
ENSG00000033122	100.618	0.00200668	0.0337566	1.83417	0.0666288	0.904706	1	LRRC7
ENSG00000152133	504.147	0.00822099	0.0348799	1.83365	0.0667055	0.904706	1	GPATCH11
ENSG00000138092	100.964	-0.0139984	0.037151	-1.83323	0.0667685	0.904706	1	CENPO
ENSG00000157168	29.7924	0.00378299	0.0339413	1.83253	0.0668726	0.904706	1	NRG1
ENSG00000112715	1324.76	0.00535975	0.0342061	1.83235	0.0669	0.904706	1	VEGFA
ENSG00000156564	6.28411	-0.00175744	0.0337444	-1.83198	0.0669538	0.904706	1.35938	LRFN2
ENSG00000108666	176.646	-0.0117681	0.0361024	-1.83191	0.0669655	0.904706	1	C17orf75
ENSG00000111802	1024.67	0.0112799	0.0359427	1.8318	0.0669818	0.904706	1	TDP2
ENSG00000139718	2766.31	0.0122953	0.036366	1.83121	0.0670685	0.904706	1	SETD1B
ENSG00000115718	5.91341	0.00385263	0.0339518	1.83104	0.0670948	0.904706	1	PROC
ENSG00000162620	9.93899	-0.00314229	0.0338703	-1.83066	0.0671519	0.904706	1	LRRIQ3
ENSG00000151131	293.691	-0.00925404	0.0351741	-1.83044	0.0671836	0.904706	1	C12orf45
ENSG00000071205	411.95	0.00876585	0.0350698	1.83038	0.0671937	0.904706	1	ARHGAP10
ENSG00000198561	606.586	0.0078793	0.0347892	1.82946	0.0673301	0.904706	1	CTNND1
ENSG00000100599	1435.36	0.0098281	0.0353991	1.82921	0.0673679	0.904706	1	RIN3
ENSG00000217767	11.1612	0.00417143	0.033997	1.82906	0.0673909	0.904706	1.35938	NA
ENSG00000236263	1.81751	-0.00217118	0.0337713	-1.82892	0.0674122	0.904706	1	NA
ENSG00000230918	8.51756	-0.00335266	0.0338881	-1.82865	0.0674526	0.904706	1.35938	DPP4-DT
ENSG00000211749	99.3523	-0.0109935	0.0358704	-1.82754	0.067619	0.904706	1	NA
ENSG00000158201	631.62	-0.0163019	0.0384702	-1.82731	0.0676525	0.904706	1	ABHD3
ENSG00000151694	1409.22	0.0112671	0.035943	1.82676	0.0677359	0.904706	1	ADAM17
ENSG00000143217	13.8553	0.00378164	0.0339382	1.82666	0.0677514	0.904706	1	NECTIN4
ENSG00000108523	630.982	-0.00777358	0.0347531	-1.82649	0.067777	0.904706	0.359382	RNF167
ENSG00000235106	130.52	-0.00525745	0.0341763	-1.82629	0.067807	0.904706	1	BRD3OS
ENSG00000108239	127.033	0.00576843	0.0342778	1.82564	0.0679045	0.904706	1	TBC1D12
ENSG00000213261	63.9313	0.00767768	0.0347337	1.82525	0.0679626	0.904706	1	NA
ENSG00000129167	43.8175	-0.00734256	0.0346336	-1.82483	0.0680269	0.904706	1	TPH1
ENSG00000248150	9.29214	0.00559671	0.0342538	1.82433	0.068102	0.904706	1	LINC02150
ENSG00000258352	197.641	-0.0113882	0.0359866	-1.82364	0.0682069	0.904706	1.35938	NA
ENSG00000058799	245.528	-0.0142743	0.0373526	-1.8235	0.0682275	0.904706	1	YIPF1
ENSG00000127080	273.045	0.011568	0.0360784	1.8217	0.0685001	0.904706	1	IPPK
ENSG00000260428	5.40694	0.00350019	0.0339067	1.82132	0.0685589	0.904706	1	SCX
ENSG00000108854	1271.32	0.00931977	0.0352547	1.82116	0.0685825	0.904706	0.359382	SMURF2
ENSG00000274525	4.00906	0.00292284	0.0338253	1.82083	0.0686328	0.904706	1	NA
ENSG00000266589	10.0591	-0.00483929	0.0341075	-1.82074	0.0686459	0.904706	1	MIR4512
ENSG00000073712	19.8585	0.00458448	0.0340627	1.82006	0.0687497	0.904706	1	FERMT2
ENSG00000186026	24.3709	-0.00443913	0.034033	-1.82005	0.0687511	0.904706	1	ZNF284
ENSG00000141696	21.3978	-0.00362086	0.0339231	-1.81957	0.0688248	0.904706	1	P3H4
ENSG00000166323	12.6648	-0.00432472	0.0339861	-1.81944	0.0688448	0.904706	1	C11orf65
ENSG00000197965	119.217	0.0078747	0.0347853	1.81929	0.0688669	0.904706	1	MPZL1
ENSG00000234498	22.4724	0.00717735	0.0345971	1.81925	0.068873	0.904706	1	RPL13AP20
ENSG00000148444	210.914	-0.0106443	0.0356733	-1.81888	0.0689299	0.904706	1.35938	COMMD3
ENSG00000184863	5937.19	0.0153949	0.0377282	1.81876	0.0689482	0.904706	0.359382	RBM33
ENSG00000173744	4192.29	0.0100868	0.0354973	1.81859	0.0689734	0.904706	1	AGFG1
ENSG00000144283	416.701	-0.00863906	0.0350036	-1.81844	0.0689966	0.904706	1	PKP4
ENSG00000204650	202.745	-0.00893125	0.0350932	-1.81797	0.0690683	0.904706	1	LINC02210
ENSG00000088812	604.843	-0.0074579	0.034657	-1.81796	0.0690709	0.904706	1	ATRN
ENSG00000156958	331.026	-0.00562194	0.0342429	-1.81706	0.0692081	0.904706	1	GALK2
ENSG00000122122	1864.47	0.00959057	0.0353107	1.81635	0.069317	0.904706	1	SASH3
ENSG00000085276	2.56019	-0.00226857	0.0337799	-1.81625	0.0693324	0.904706	1	MECOM
ENSG00000213309	5.18764	-0.00267793	0.0338126	-1.81602	0.0693678	0.904706	1	NA
ENSG00000143207	1840.07	0.013151	0.0365525	1.81591	0.0693837	0.904706	1	COP1
ENSG00000100836	838.001	-0.0126429	0.0365046	-1.81587	0.0693897	0.904706	1	PABPN1
ENSG00000270605	37.2942	-0.00613553	0.0343541	-1.81528	0.0694803	0.904706	1	NA
ENSG00000166147	12.8226	-0.00400608	0.0339714	-1.81503	0.0695187	0.904706	1	FBN1
ENSG00000231105	84.4401	-0.00971259	0.0353582	-1.81485	0.069547	0.904706	1	ECE1-AS1
ENSG00000252367	1.92659	-0.00255488	0.033809	-1.81479	0.0695558	0.904706	1	NA
ENSG00000259635	9.92034	-0.0045677	0.0340561	-1.81447	0.0696052	0.904706	1	NA
ENSG00000248121	4.55545	0.00405501	0.0339805	1.81442	0.0696128	0.904706	1	NA
ENSG00000215252	3076.39	-0.00711133	0.0345808	-1.8143	0.0696322	0.904706	1	GOLGA8B
ENSG00000220563	4.99372	-0.00402493	0.0339748	-1.81424	0.0696405	0.904706	1	NA
ENSG00000109684	11.5032	-0.00362927	0.0339205	-1.81409	0.0696644	0.904706	1	CLNK
ENSG00000189184	9.26436	-0.0030065	0.0338457	-1.81398	0.069681	0.904706	1	PCDH18
ENSG00000249138	69.7714	0.00566142	0.0342608	1.81382	0.0697053	0.904706	1	SLED1
ENSG00000009790	2787.72	-0.0112887	0.0359244	-1.81339	0.0697716	0.904706	1	TRAF3IP3
ENSG00000039319	704.581	0.0102092	0.035532	1.81296	0.0698384	0.904706	1	ZFYVE16
ENSG00000101574	305.273	-0.00798244	0.0348153	-1.81266	0.0698842	0.904706	1	METTL4
ENSG00000231467	10.1917	-0.00390632	0.0339599	-1.8124	0.0699243	0.904706	1	NA
ENSG00000128596	110.779	-0.00663215	0.0344626	-1.81144	0.0700727	0.904706	1.35938	CCDC136
ENSG00000272516	3.29106	0.00331312	0.0338806	1.81104	0.070134	0.904706	1	NA
ENSG00000156253	48.4088	-0.00475498	0.0340832	-1.81099	0.0701418	0.904706	1	RWDD2B
ENSG00000115705	6.65677	-0.00151693	0.0337284	-1.80976	0.0703326	0.904706	1	TPO
ENSG00000266965	72.1304	0.00703272	0.0345719	1.80971	0.0703405	0.904706	1	NA
ENSG00000106991	160.903	0.00538769	0.0342012	1.80953	0.0703694	0.904706	1	ENG
ENSG00000122126	150.186	-0.0103701	0.0355778	-1.80925	0.0704121	0.904706	1.35938	OCRL
ENSG00000259592	1.96149	0.00281996	0.0338267	1.80913	0.0704312	0.904706	1	NA
ENSG00000110002	146.626	-0.0101412	0.0354936	-1.80874	0.0704915	0.904706	1.35938	VWA5A
ENSG00000138190	432.642	-0.0103536	0.0355843	-1.80867	0.0705027	0.904706	1	EXOC6
ENSG00000275106	28.1431	0.00848957	0.0349473	1.80853	0.0705247	0.904706	1.35938	NA
ENSG00000115355	1219.27	0.00953814	0.0352879	1.80847	0.0705337	0.904706	1	CCDC88A
ENSG00000011105	19.0933	0.00559125	0.0342407	1.80845	0.0705358	0.904706	1	TSPAN9
ENSG00000171462	4.82905	-0.00343197	0.0338981	-1.80832	0.0705568	0.904706	1	DLK2
ENSG00000167778	322.44	-0.0117205	0.0361138	-1.80814	0.0705841	0.904706	1	SPRYD3
ENSG00000156050	46.4923	-0.00754522	0.0346905	-1.80797	0.0706106	0.904706	1.35938	FAM161B
ENSG00000135094	20.024	0.00402648	0.0339819	1.80797	0.0706107	0.904706	1	SDS
ENSG00000134057	29.1023	-0.00714991	0.0345934	-1.8077	0.0706525	0.904706	1	CCNB1
ENSG00000265018	8.01888	-0.00204572	0.0337618	-1.80734	0.0707095	0.904706	1.35938	AGAP12P
ENSG00000162976	364.888	-0.00719638	0.0346067	-1.80714	0.0707409	0.904706	1	SLC66A3
ENSG00000123453	190.395	-0.00613029	0.0343629	-1.80633	0.0708663	0.904706	1	SARDH
ENSG00000186231	68.8047	-0.00566509	0.0342442	-1.80615	0.0708947	0.904706	1	KLHL32
ENSG00000147400	118.16	-0.00671773	0.03448	-1.80602	0.0709151	0.904706	1	CETN2
ENSG00000112033	659.013	0.0113217	0.0359482	1.80592	0.070931	0.904706	1	PPARD
ENSG00000132256	159.74	-0.00616816	0.0343535	-1.80457	0.0711415	0.904706	1	TRIM5
ENSG00000136811	636.448	-0.00801921	0.034822	-1.80455	0.0711458	0.904706	1	ODF2
ENSG00000105784	4.97037	-0.00248353	0.0337955	-1.80394	0.071241	0.904706	1	RUNDC3B
ENSG00000187801	65.1374	0.0094847	0.0352818	1.80389	0.0712492	0.904706	1	ZFP69B
ENSG00000156795	72.7604	-0.00844887	0.0349117	-1.80341	0.0713246	0.904706	1.35938	WDYHV1
ENSG00000203780	17.1119	-0.00423407	0.0340054	-1.80335	0.071333	0.904706	1	FANK1
ENSG00000108515	141.76	-0.0088418	0.0350621	-1.80328	0.0713444	0.904706	1	ENO3
ENSG00000159176	910.142	-0.0136453	0.0367363	-1.80309	0.0713745	0.904706	1	CSRP1
ENSG00000184163	11.7151	0.00429787	0.0340163	1.80226	0.0715038	0.904706	1	C1QTNF12
ENSG00000023902	2453.26	0.00832653	0.034904	1.80206	0.0715366	0.904706	1	PLEKHO1
ENSG00000152207	218.76	-0.00801772	0.0348153	-1.80203	0.071541	0.904706	1	CYSLTR2
ENSG00000163170	87.4655	-0.00695327	0.0345456	-1.80197	0.0715498	0.904706	1	BOLA3
ENSG00000134802	144.63	0.00843024	0.0349632	1.80145	0.0716312	0.904706	1	SLC43A3
ENSG00000148484	1137.87	-0.00631703	0.0343041	-1.80144	0.071633	0.904706	1	RSU1
ENSG00000224769	11.978	0.00366744	0.0339284	1.80107	0.0716913	0.904706	1	NA
ENSG00000243508	81.1926	0.00568636	0.0342576	1.80074	0.0717444	0.904706	1.35938	NA
ENSG00000235532	668.07	-0.00602732	0.0343257	-1.80046	0.0717875	0.904706	1	LINC00402
ENSG00000118965	189.556	-0.00904857	0.0351467	-1.80044	0.0717908	0.904706	1.35938	WDR35
ENSG00000130177	644.314	-0.00693232	0.0344847	-1.80009	0.0718457	0.904706	1	CDC16
ENSG00000207233	29.1019	0.00726489	0.0346201	1.79999	0.0718623	0.904706	1	SNORA37
ENSG00000247345	2.16781	0.00296187	0.0338426	1.79988	0.0718792	0.904706	1	NA
ENSG00000239280	102.386	0.00684396	0.0345197	1.79986	0.0718834	0.904706	1	NA
ENSG00000227946	40.4802	-0.00824938	0.0348805	-1.79955	0.0719318	0.904706	1	NA
ENSG00000250896	4.97395	-0.00329148	0.0338798	-1.79937	0.0719601	0.904706	1	NA
ENSG00000227329	10.4518	0.00551806	0.03422	1.79888	0.0720376	0.904706	1	NA
ENSG00000227161	28.412	0.00878193	0.0350471	1.79869	0.0720676	0.904706	1	NA
ENSG00000163814	20.1961	0.00465107	0.0340729	1.79861	0.0720801	0.904706	1	CDCP1
ENSG00000187815	71.732	-0.00487865	0.0341094	-1.79826	0.0721359	0.904706	1	ZFP69
ENSG00000146535	784.105	0.00986477	0.0353939	1.79822	0.0721427	0.904706	1	GNA12
ENSG00000272030	5.73659	-0.00368093	0.033929	-1.79783	0.0722036	0.904706	1	NA
ENSG00000250654	8.6284	-0.00467914	0.0340744	-1.79771	0.0722228	0.904706	1	LOC100240735
ENSG00000176208	389.244	0.0118092	0.0361486	1.79766	0.0722304	0.904706	1	ATAD5
ENSG00000223799	14.8343	0.0058427	0.0342894	1.79765	0.0722332	0.904706	1	NA
ENSG00000181036	67.5332	-0.00148596	0.0337274	-1.79761	0.0722384	0.904706	1	FCRL6
ENSG00000106327	20.7636	-0.00533671	0.0341946	-1.79753	0.0722517	0.904706	1.35938	TFR2
ENSG00000188659	8.54616	-0.00234102	0.0337824	-1.79737	0.0722764	0.904706	1.35938	SAXO2
ENSG00000100427	14.9725	0.00483015	0.0340956	1.79737	0.0722772	0.904706	1	MLC1
ENSG00000214249	3.84282	0.00354238	0.0339119	1.79737	0.0722775	0.904706	1	CTAGE11P
ENSG00000184949	4.74599	-0.00338481	0.0338887	-1.79684	0.0723616	0.904706	1	FAM227A
ENSG00000117139	1762.69	0.00653922	0.0340136	1.79675	0.0723747	0.904706	1	KDM5B
ENSG00000170260	320.631	0.00845762	0.0349666	1.79669	0.0723844	0.904706	1	ZNF212
ENSG00000243033	4.88954	-0.0025439	0.0338008	-1.79636	0.0724367	0.904706	1	NA
ENSG00000072803	1519.33	0.00769596	0.034724	1.79615	0.0724704	0.904706	1	FBXW11
ENSG00000162739	430.039	-0.00358829	0.033912	-1.79595	0.0725031	0.904706	1	SLAMF6
ENSG00000230063	46.3122	0.0059455	0.0343028	1.79548	0.0725769	0.904706	1	NA
ENSG00000242818	3.61499	0.00367103	0.0339253	1.79543	0.0725847	0.904706	1	NA
ENSG00000134490	53.4046	-0.00997457	0.0354375	-1.79527	0.0726105	0.904706	1	TMEM241
ENSG00000262503	6.95479	0.00471992	0.034078	1.79514	0.0726311	0.904706	1	NA
ENSG00000278740	15.7652	-0.00386517	0.0339528	-1.79511	0.0726369	0.904706	1	NA
ENSG00000138459	227.032	-0.00885122	0.0350455	-1.79504	0.072647	0.904706	1	SLC35A5
ENSG00000269958	216.953	0.0111776	0.035877	1.79483	0.07268	0.904706	1	NA
ENSG00000184117	367.782	-0.0073029	0.0345894	-1.79454	0.0727274	0.904706	1	NIPSNAP1
ENSG00000108469	260.993	-0.00760261	0.0346909	-1.79453	0.0727281	0.904706	1	RECQL5
ENSG00000169116	10.0629	0.00436409	0.0340203	1.79446	0.0727392	0.904706	1.35938	PARM1
ENSG00000134489	16.1931	-0.00409729	0.0339842	-1.7936	0.0728765	0.904706	1	HRH4
ENSG00000188352	746.09	-0.00802491	0.0348086	-1.79352	0.0728901	0.904706	1	FOCAD
ENSG00000197054	14.864	0.00635091	0.0343974	1.79238	0.0730715	0.904706	1	ZNF763
ENSG00000143387	255.566	0.011596	0.0360406	1.79204	0.0731273	0.904706	1.35938	CTSK
ENSG00000116353	62.8682	-0.00606164	0.034334	-1.79176	0.0731708	0.904706	1.35938	MECR
ENSG00000143437	1079.19	0.0163243	0.0382232	1.79164	0.0731904	0.904706	1	ARNT
ENSG00000064309	60.1688	-0.00582976	0.0342822	-1.79164	0.0731909	0.904706	1	CDON
ENSG00000205740	24.1213	-0.00677953	0.0344971	-1.79161	0.0731951	0.904706	1	NA
ENSG00000154645	6.60972	-0.00313355	0.0338616	-1.79108	0.0732801	0.904706	1	CHODL
ENSG00000230084	2.72085	0.00268363	0.0338127	1.78998	0.0734566	0.904706	1.35938	NA
ENSG00000266993	104.879	0.00635075	0.0343958	1.78974	0.0734959	0.904706	1	LOC105378721
ENSG00000148488	27.9005	-0.0047161	0.0340769	-1.78956	0.0735244	0.904706	1	ST8SIA6
ENSG00000107290	7497.2	0.0190891	0.0406048	1.78931	0.0735651	0.904706	1	SETX
ENSG00000243960	42.1496	0.00884184	0.0350648	1.78922	0.0735799	0.904706	1	NA
ENSG00000116260	786.705	0.00879435	0.0350501	1.78872	0.0736604	0.904706	1	QSOX1
ENSG00000121067	735.86	-0.0156865	0.0379069	-1.78863	0.0736743	0.904706	1	SPOP
ENSG00000279689	18.1056	0.00772982	0.0347363	1.78861	0.073677	0.904706	1	NA
ENSG00000177614	1.92994	-0.00148378	0.0337264	-1.7884	0.0737108	0.904706	1	PGBD5
ENSG00000259651	7.50117	0.0039016	0.0339567	1.78726	0.073896	0.904706	1	NA
ENSG00000018869	50.8021	-0.009109	0.0351295	-1.78723	0.0739004	0.904706	1	ZNF582
ENSG00000127481	13246.5	0.0122034	0.0362858	1.78688	0.0739573	0.904706	1	UBR4
ENSG00000160818	345.935	-0.0127111	0.0365021	-1.78624	0.074061	0.904706	1	GPATCH4
ENSG00000136824	212.618	-0.00621951	0.0343631	-1.78597	0.0741047	0.904706	1.35938	SMC2
ENSG00000247271	72.5307	-0.00509511	0.0341351	-1.78581	0.0741292	0.904706	1	ZBED5-AS1
ENSG00000103550	186.992	-0.00727488	0.0346175	-1.78561	0.074163	0.904706	1	KNOP1
ENSG00000200882	19.0938	0.00493352	0.0341097	1.78553	0.0741759	0.904706	1	NA
ENSG00000170236	4.5625	0.0039953	0.0339665	1.78513	0.0742403	0.904706	1	USP50
ENSG00000109066	353.029	0.00779339	0.0347547	1.78486	0.0742839	0.904706	1	TMEM104
ENSG00000158552	662.161	-0.0104406	0.035585	-1.78462	0.0743237	0.904706	1	ZFAND2B
ENSG00000168615	591.794	0.00753405	0.0347422	1.78408	0.0744105	0.904706	1	ADAM9
ENSG00000175779	76.1874	-0.0060537	0.0343402	-1.78353	0.0745003	0.904706	1.35938	NA
ENSG00000211734	510.896	-0.00906082	0.0351317	-1.78274	0.0746288	0.904706	1	NA
ENSG00000264357	15.6082	0.00552813	0.0342256	1.78269	0.0746362	0.904706	1	MIR4648
ENSG00000164398	472.755	-0.00568286	0.0342506	-1.78241	0.0746827	0.904706	1	ACSL6
ENSG00000223476	6.23786	0.00434268	0.0340171	1.78163	0.0748094	0.904706	1	NA
ATP6V1G2	9.35708	-0.00527236	0.0341985	-1.78155	0.0748229	0.904706	1.35938	NA
ENSG00000234961	14.276	0.00350752	0.0339062	1.78142	0.074844	0.904706	1	NA
ENSG00000171984	72.3723	-0.00692202	0.0344997	-1.78133	0.0748593	0.904706	1	SHLD1
ENSG00000115053	6894.25	-0.017452	0.0388701	-1.78126	0.07487	0.904706	1	NCL
ENSG00000181555	9023.39	0.012677	0.0364765	1.78044	0.0750043	0.904706	1	SETD2
ENSG00000249936	4.00171	0.0038056	0.033945	1.77917	0.0752114	0.904706	1	NA
ENSG00000101442	384.768	-0.0106727	0.0356744	-1.77895	0.0752486	0.904706	1	ACTR5
ENSG00000091409	3985.63	-0.00651003	0.0344257	-1.77888	0.0752589	0.904706	1	ITGA6
ENSG00000210196	17.6496	-0.00488438	0.0341069	-1.77808	0.0753914	0.904706	1	NA
ENSG00000255358	18.2991	0.00438016	0.0340175	1.77747	0.0754903	0.904706	1	NA
ENSG00000162909	5539.78	-0.0251495	0.048801	-1.77738	0.0755061	0.904706	1	CAPN2
ENSG00000087995	109.027	-0.00822282	0.0348673	-1.77717	0.0755398	0.904706	1	METTL2A
ENSG00000197721	2.64191	0.00279403	0.0338281	1.77716	0.0755423	0.904706	1	CR1L
ENSG00000223599	121.625	0.00610113	0.0343392	1.77696	0.075575	0.904706	1	NA
HLA-DMB	460.129	0.00711021	0.0345764	1.77681	0.075599	0.904706	1	NA
ENSG00000265982	3.11856	0.00253253	0.0338024	1.77674	0.0756103	0.904706	1	NA
ENSG00000279098	40.365	0.0067322	0.0344827	1.77666	0.0756239	0.904706	1	NA
ENSG00000163785	1886.01	0.0101328	0.0354716	1.77595	0.0757411	0.904706	1	RYK
ENSG00000145819	1581.46	0.0112894	0.0359045	1.77586	0.0757563	0.904706	1	ARHGAP26
ENSG00000260496	59.6618	-0.00646305	0.0344136	-1.77581	0.0757637	0.904706	1	NA
ENSG00000182325	112.408	-0.00677913	0.0344914	-1.77509	0.0758827	0.904706	1	FBXL6
ENSG00000010319	35.5558	-0.00462043	0.0340795	-1.775	0.0758985	0.904706	1	SEMA3G
ENSG00000051382	906.55	0.0104414	0.0355709	1.7745	0.0759812	0.904706	1	PIK3CB
ENSG00000186074	235.308	0.00542025	0.0341896	1.77393	0.0760739	0.904706	1.35938	CD300LF
ENSG00000162078	7.97396	-0.0027797	0.0338277	-1.77393	0.0760749	0.904706	1	ZG16B
ENSG00000165972	2.58383	-0.00245355	0.0337983	-1.77356	0.0761359	0.904706	1	CCDC38
ENSG00000229980	24.3728	-0.00399333	0.0339689	-1.77302	0.0762251	0.904706	1.35938	TOB1-AS1
ENSG00000171604	346.938	0.005078	0.0341383	1.77276	0.0762692	0.904706	1	CXXC5
ENSG00000215267	40.6949	-0.0064108	0.0344099	-1.77273	0.0762732	0.904706	1	NA
ENSG00000153560	2044.86	0.0168323	0.0379498	1.77265	0.076286	0.904706	1	UBP1
ENSG00000274104	99.3248	-0.00804805	0.034812	-1.7725	0.076312	0.904706	1	NA
ENSG00000136828	144.203	-0.00927394	0.0351853	-1.77234	0.0763378	0.904706	1.35938	RALGPS1
ENSG00000211832	3.53879	0.00353943	0.033905	1.77233	0.076339	0.904706	1	NA
ENSG00000159131	484.202	-0.0103628	0.0355028	-1.77196	0.0764008	0.904706	1	GART
ENSG00000249806	60.5376	-0.00425327	0.0340093	-1.77188	0.0764137	0.904706	1	NA
ENSG00000141576	1032.67	-0.00752536	0.0346694	-1.77169	0.0764465	0.904706	1	RNF157
ENSG00000273381	8.60684	0.00384099	0.0339428	1.77158	0.0764636	0.904706	1	NA
ENSG00000081913	424.511	0.00976329	0.0353734	1.77146	0.0764842	0.904706	1	PHLPP1
ENSG00000104814	1103.01	-0.00945101	0.0352224	-1.77135	0.0765017	0.904706	1	MAP4K1
ENSG00000227051	94.3641	-0.00299001	0.0338421	-1.7712	0.0765279	0.904706	1	C14orf132
ENSG00000247213	2.67463	0.00273198	0.033817	1.77057	0.0766329	0.904706	1	LINC01498
ENSG00000172757	6098.79	-0.00826412	0.0348765	-1.77046	0.0766511	0.904706	1	CFL1
ENSG00000079257	62.4332	0.0100018	0.0354116	1.76945	0.0768192	0.904706	1	LXN
ENSG00000219712	51.5729	0.00650894	0.0344274	1.76942	0.0768231	0.904706	1	NA
ENSG00000152223	3199.71	0.00978257	0.0353552	1.76931	0.0768424	0.904706	1	EPG5
ENSG00000041515	110.508	0.00297616	0.033845	1.7693	0.0768436	0.904706	1	MYO16
ENSG00000239557	61.9356	0.0092824	0.0351922	1.76925	0.0768517	0.904706	1	NA
ENSG00000052126	210.291	-0.00615243	0.0343468	-1.76874	0.0769374	0.904706	1	PLEKHA5
ENSG00000112062	1601.43	0.0117889	0.0360833	1.76867	0.0769491	0.904706	1	MAPK14
ENSG00000166233	5672.3	0.00951425	0.0352622	1.76851	0.0769765	0.904706	1	ARIH1
ENSG00000139610	21.2548	-0.0036836	0.0339233	-1.7684	0.0769937	0.904706	1	CELA1
ENSG00000127337	616.784	-0.0107071	0.0356673	-1.76821	0.0770255	0.904706	1	YEATS4
ENSG00000185760	130.957	-0.00455059	0.0340433	-1.76761	0.0771257	0.904706	1	KCNQ5
ENSG00000280274	8.86604	0.00511582	0.0341474	1.76718	0.0771973	0.904706	1.35938	NA
ENSG00000112078	4497.71	0.00898716	0.0350891	1.76647	0.0773173	0.904706	1	KCTD20
ENSG00000116106	1413.62	0.00699733	0.0345444	1.76599	0.0773973	0.904706	1	EPHA4
ENSG00000197448	4607.82	-0.0097851	0.0353542	-1.76585	0.0774216	0.904706	1	GSTK1
ENSG00000186222	410.117	-0.0109143	0.0357436	-1.76568	0.0774489	0.904706	1	BLOC1S4
ENSG00000167065	114.228	-0.00698147	0.034533	-1.76554	0.0774726	0.904706	1	DUSP18
ENSG00000271938	66.3399	-0.00616771	0.0343495	-1.76549	0.0774811	0.904706	1	NA
ENSG00000179165	16.7936	-0.00486765	0.0340993	-1.76486	0.077587	0.904706	1	PXT1
ENSG00000244405	5.17863	0.00362036	0.0339167	1.76469	0.0776152	0.904706	1	ETV5
ENSG00000219682	3.23583	0.00331061	0.0338777	1.76434	0.0776741	0.904706	1	NA
ENSG00000263264	1331.93	-0.0065057	0.0344237	-1.76417	0.0777025	0.904706	1	NA
ENSG00000196154	3716.59	-0.00592705	0.034189	-1.76375	0.0777739	0.904706	1	S100A4
ENSG00000166503	203.487	0.00587755	0.0342922	1.76334	0.0778428	0.904706	1	HDGFL3
ENSG00000272606	110.191	-0.00795663	0.0347913	-1.7632	0.0778664	0.904706	1	NA
ENSG00000135912	198.608	-0.00710252	0.0345593	-1.76319	0.0778681	0.904706	1	TTLL4
ENSG00000163536	18.7897	-0.00247494	0.033793	-1.76273	0.0779463	0.904706	1	SERPINI1
ENSG00000255561	34.7832	-0.00764844	0.0346999	-1.76263	0.0779622	0.904706	1	FDXACB1
ENSG00000114405	18.9942	-0.00517639	0.0341633	-1.76234	0.0780122	0.904706	1	C3orf14
ENSG00000259924	377.929	0.00540351	0.034199	1.76153	0.0781481	0.904706	1	NA
ENSG00000118961	217.829	-0.00477216	0.0340937	-1.76138	0.0781736	0.904706	1	LDAH
ENSG00000092607	6.87731	0.00405405	0.0339747	1.76119	0.0782068	0.904706	1	TBX15
ENSG00000116649	201.232	-0.0075117	0.0346696	-1.76098	0.078241	0.904706	1.35938	SRM
ENSG00000238446	7.13292	0.00422776	0.0339989	1.76064	0.0782991	0.904706	1	NA
ENSG00000047188	2562.48	0.00909437	0.0351228	1.76041	0.0783377	0.904706	1	YTHDC2
ENSG00000156265	138.256	0.00727722	0.0345851	1.76025	0.0783662	0.904706	1.35938	MAP3K7CL
ENSG00000261740	5.53107	0.00393354	0.0339582	1.75947	0.0784976	0.904706	1	BOLA2-SMG1P6
ENSG00000124256	422.28	-0.00779797	0.0347512	-1.75941	0.0785084	0.904706	1	ZBP1
ENSG00000102003	9.5244	-0.00357977	0.0339129	-1.75939	0.0785111	0.904706	1	SYP
ENSG00000259315	16.5875	-0.00466295	0.0340727	-1.75935	0.0785173	0.904706	1	ACTG1P17
ENSG00000105245	45.2224	-0.00625625	0.0343729	-1.75829	0.0786982	0.904706	1	NUMBL
ENSG00000267364	36.3451	-0.00298335	0.0338395	-1.75799	0.0787494	0.904706	1	NA
ENSG00000221869	535.175	0.00475389	0.0340825	1.7577	0.0787982	0.904706	1	CEBPD
ENSG00000083642	2428.5	0.0127717	0.0364798	1.7574	0.0788494	0.904706	1	PDS5B
ENSG00000260121	16.4692	-0.00531688	0.0341827	-1.75736	0.0788571	0.904706	1	NA
ENSG00000078902	331.418	0.0098156	0.0353605	1.75702	0.0789147	0.904706	1	TOLLIP
ENSG00000087274	4409.47	-0.0147478	0.0373626	-1.757	0.0789176	0.904706	1	ADD1
ENSG00000272567	5.63446	0.00424767	0.0340045	1.75696	0.0789238	0.904706	1	NA
ENSG00000258689	3.38163	-0.00329783	0.033895	-1.75682	0.0789482	0.904706	1	LINC01269
ENSG00000163687	9.46303	0.0037519	0.0339344	1.75671	0.0789674	0.904706	1	DNASE1L3
ENSG00000198948	45.2387	0.00487392	0.0340977	1.75658	0.0789898	0.904706	1	MFAP3L
ENSG00000005844	5895.97	-0.00864717	0.0349847	-1.75642	0.0790174	0.904706	1	ITGAL
ENSG00000246982	30.3169	-0.00600157	0.0343171	-1.75591	0.0791035	0.904706	1	NA
ENSG00000173391	292.424	0.00336336	0.033885	1.75576	0.0791295	0.904706	1	OLR1
ENSG00000251682	163.652	0.00671931	0.0344579	1.75564	0.0791492	0.904706	1.35938	NA
ENSG00000225190	1253.65	0.0114951	0.0359759	1.75548	0.0791764	0.904706	1	PLEKHM1
ENSG00000181585	20.1068	-0.00314815	0.0338575	-1.75543	0.0791859	0.904706	1	TMIE
ENSG00000102572	3573.06	0.0175255	0.0388571	1.75528	0.0792115	0.904706	1	STK24
ENSG00000266933	2.87536	-0.00291113	0.0338417	-1.75494	0.0792691	0.904706	1	NA
ENSG00000273691	18.2647	0.00481364	0.0340916	1.75389	0.07945	0.904706	1	NA
ENSG00000145700	64.0108	-0.00624176	0.0343649	-1.75357	0.0795048	0.904706	1	ANKRD31
ENSG00000269961	4.0612	0.00361516	0.0339144	1.75303	0.0795966	0.904706	1.35938	NA
ENSG00000082068	638.214	-0.0096841	0.0353079	-1.75302	0.0795982	0.904706	1	WDR70
ENSG00000115828	123.64	0.00605595	0.0343207	1.753	0.0796013	0.904706	1	QPCT
TCF19	120.347	-0.00539031	0.034178	-1.75295	0.0796102	0.904706	1	NA
ENSG00000108984	786.267	-0.00464676	0.0340597	-1.75261	0.0796685	0.904706	1	MAP2K6
ENSG00000135314	12.4621	-0.00470902	0.034074	-1.75235	0.0797132	0.904706	1	KHDC1
ENSG00000279447	9.39026	0.00404955	0.0339767	1.75233	0.0797169	0.904706	1	NA
ENSG00000266698	7.75617	0.00376863	0.0339339	1.75232	0.0797196	0.904706	1	MIR3945
ENSG00000260747	3.91812	0.00384868	0.033946	1.75223	0.0797339	0.904706	1	NA
ENSG00000100983	405.269	-0.0165496	0.0386223	-1.75218	0.079742	0.904706	1	GSS
ENSG00000116237	222.489	-0.00375534	0.0339294	-1.75204	0.0797678	0.904706	1.35938	ICMT
ENSG00000115525	1950.38	0.00832272	0.0348871	1.7517	0.0798261	0.904706	1	ST3GAL5
ENSG00000072210	387.166	-0.0115829	0.0359769	-1.75152	0.0798558	0.904706	1	ALDH3A2
ENSG00000274180	240.264	0.00915308	0.0351365	1.75065	0.0800065	0.904706	1.35938	NATD1
ENSG00000178802	705.409	-0.00766793	0.0346792	-1.75057	0.0800199	0.904706	1	MPI
ENSG00000181004	41.7725	-0.00754441	0.0346749	-1.75045	0.0800399	0.904706	1	BBS12
ENSG00000256294	63.8647	0.00711906	0.034556	1.75029	0.0800687	0.904706	1	ZNF225
ENSG00000090905	4069.47	0.00987191	0.0353716	1.75014	0.0800936	0.904706	1	TNRC6A
ENSG00000183735	727.084	0.00945854	0.0352408	1.75005	0.0801105	0.904706	1	TBK1
ENSG00000238793	2.75621	-0.00277917	0.0338283	-1.74993	0.08013	0.904706	1	SNORD124
ENSG00000168591	763.544	-0.013148	0.0366506	-1.74989	0.0801368	0.904706	1	TMUB2
ENSG00000066777	4644.68	0.0130587	0.0365959	1.74978	0.0801558	0.904706	1	ARFGEF1
ENSG00000278768	14.7991	-0.00328616	0.0338725	-1.74882	0.0803216	0.904706	1.35938	NA
ENSG00000101752	1779.05	-0.00646882	0.0343978	-1.74875	0.0803342	0.904706	1	MIB1
ENSG00000152969	89.7701	-0.0031579	0.0338641	-1.7479	0.0804808	0.904706	1	JAKMIP1
ENSG00000229014	4.10082	0.00355069	0.0339085	1.7479	0.0804818	0.904706	1	NA
ENSG00000231365	136.99	-0.0090907	0.0351003	-1.74767	0.0805218	0.904706	1	WARS2-AS1
ENSG00000033800	3912.33	0.0130078	0.0365643	1.74747	0.0805553	0.904706	1	PIAS1
ENSG00000085760	482.477	-0.0138513	0.0369424	-1.74727	0.0805914	0.904706	1	MTIF2
ENSG00000134996	795.112	-0.00633128	0.0343784	-1.74677	0.0806774	0.904706	1	OSTF1
ENSG00000120915	851.624	-0.00625123	0.0343497	-1.74634	0.0807522	0.904706	1	EPHX2
ENSG00000163141	7.27362	-0.00430243	0.0340088	-1.7462	0.0807767	0.904706	1	BNIPL
ENSG00000185483	2.22169	0.00210783	0.0337617	1.74619	0.0807779	0.904706	1	ROR1
ENSG00000112118	420.52	-0.00670248	0.0344436	-1.74604	0.0808035	0.904706	1	MCM3
ENSG00000198265	6283.64	0.0115818	0.0359813	1.74569	0.0808656	0.904706	1	HELZ
ENSG00000154262	17.5952	0.0064646	0.034409	1.74493	0.0809964	0.904706	1	ABCA6
ENSG00000181409	25.258	0.00358165	0.0339133	1.74483	0.0810151	0.904706	1	AATK
ENSG00000260001	2.83526	0.00333246	0.0338796	1.74452	0.0810688	0.904706	1	TGFBR3L
ENSG00000213071	25.5571	-0.00426113	0.0340036	-1.74311	0.0813151	0.904706	1.35938	LPAL2
ENSG00000116032	4.80491	0.00299356	0.0338379	1.74295	0.081342	0.904706	1	GRIN3B
ENSG00000149600	348.145	-0.0150796	0.0375685	-1.74293	0.0813453	0.904706	1	COMMD7
ENSG00000078618	1577.95	-0.00909718	0.0351142	-1.74267	0.0813909	0.904706	1	NRDC
ENSG00000157212	363.639	-0.0170667	0.0384384	-1.74213	0.081486	0.904706	1	PAXIP1
ENSG00000224003	36.9762	0.00403066	0.0339688	1.74193	0.081521	0.904706	1.35938	NA
ENSG00000125633	3191.49	0.0099272	0.0353856	1.74114	0.0816587	0.904706	1	CCDC93
ENSG00000142599	2107.09	0.015806	0.0378343	1.74113	0.0816604	0.904706	1	RERE
ENSG00000091436	257.416	0.00603078	0.0343085	1.74102	0.0816805	0.904706	1.35938	MAP3K20
ENSG00000278058	5.00742	-0.00306391	0.0338507	-1.741	0.0816841	0.904706	1	NA
ENSG00000181019	21.0986	-0.00340919	0.0338905	-1.74053	0.0817657	0.904706	1	NQO1
ENSG00000082397	625.866	0.00527556	0.0341681	1.74051	0.0817696	0.904706	1	EPB41L3
ENSG00000145491	6.35657	-0.0027195	0.0338146	-1.74039	0.0817904	0.904706	1	ROPN1L
ENSG00000147408	1754.48	-0.00756783	0.0346117	-1.74018	0.0818267	0.904706	1	CSGALNACT1
ENSG00000056050	99.042	-0.0052274	0.0341547	-1.7401	0.0818413	0.904706	1.35938	HPF1
ENSG00000162402	6821.1	0.01003	0.0354147	1.73988	0.081881	0.904706	1	USP24
ENSG00000273711	1.95223	-0.00253717	0.0338011	-1.73963	0.0819248	0.904706	1	NA
ENSG00000112146	1060.99	-0.0165022	0.0382677	-1.73936	0.081971	0.904706	1	FBXO9
ENSG00000263790	8.75352	0.00387486	0.0339438	1.73925	0.0819913	0.904706	1	MIR4473
ENSG00000140612	1289.37	0.0181949	0.0392123	1.73888	0.0820554	0.904706	1	SEC11A
ENSG00000196655	772.971	-0.0104831	0.0355058	-1.73858	0.0821082	0.904706	1	TRAPPC4
ENSG00000164078	4.53363	-0.00315178	0.0338607	-1.7378	0.0822458	0.904706	1	MST1R
ENSG00000247624	11.6906	-0.00483445	0.0340919	-1.73777	0.0822516	0.904706	1	CPEB2-DT
ENSG00000251578	70.6245	-0.00741997	0.0346346	-1.73754	0.0822922	0.904706	1	NA
ENSG00000248466	9.19081	0.00424234	0.0340003	1.73731	0.0823332	0.904706	1.35938	NA
ENSG00000124198	4165.59	0.0108081	0.0356856	1.73672	0.0824364	0.904706	1	ARFGEF2
ENSG00000075673	2.00355	-0.00199664	0.0337568	-1.73647	0.0824816	0.904706	1	ATP12A
ENSG00000225528	94.4724	0.00868056	0.0349862	1.73613	0.0825414	0.904706	1	NA
ENSG00000144228	1446.85	0.0101599	0.0354585	1.7354	0.0826694	0.904706	1	SPOPL
ENSG00000166734	2355.74	-0.0103054	0.0355012	-1.73523	0.0826993	0.904706	1	CASC4
ENSG00000184743	1844.52	-0.00644098	0.0343646	-1.73509	0.082724	0.904706	1	ATL3
ENSG00000233901	11.742	0.00472226	0.0340795	1.73501	0.082739	0.904706	1	LINC01503
ENSG00000228878	55.7643	-0.00615786	0.0343406	-1.73475	0.0827853	0.904706	1	NA
ENSG00000251141	2.86371	-0.00252747	0.0337994	-1.73424	0.0828762	0.904706	1.35938	NA
ENSG00000163806	268.531	0.00751334	0.0346594	1.73423	0.0828776	0.904706	1	SPDYA
ENSG00000103404	197.647	-0.00933291	0.035206	-1.73422	0.0828784	0.904706	1	USP31
ENSG00000080189	971.296	-0.0233515	0.0428284	-1.73422	0.0828796	0.904706	1	SLC35C2
ENSG00000262497	2.95064	-0.00276657	0.0338196	-1.73406	0.0829071	0.904706	1.35938	NA
ENSG00000263456	17.4253	0.00428189	0.034008	1.73397	0.082923	0.904706	1	MIR5189
ENSG00000174243	1399.38	-0.0187647	0.0389336	-1.73353	0.0830022	0.904706	1	DDX23
ENSG00000159685	82.8162	-0.00745069	0.0346573	-1.73335	0.0830337	0.904706	1	CHCHD6
ENSG00000132196	162.833	-0.011845	0.0360715	-1.73325	0.0830512	0.904706	1	HSD17B7
ENSG00000234432	2.49768	0.00290971	0.0338349	1.73318	0.083063	0.904706	1	LOC100129484
ENSG00000182405	212.604	-0.0197194	0.0415954	-1.73302	0.0830923	0.904706	1	PGBD4
ENSG00000143190	1815.44	0.00998605	0.0353911	1.73282	0.0831269	0.904706	1	POU2F1
ENSG00000214756	45.4782	-0.00507568	0.0341404	-1.73272	0.0831463	0.904706	1	CSKMT
ENSG00000229473	149.01	0.00827697	0.0348724	1.73242	0.0831984	0.904706	1	NA
ENSG00000204052	2.05758	0.00272058	0.0338157	1.7323	0.0832202	0.904706	1	LRRC73
ENSG00000146425	2397.61	-0.0110767	0.0356848	-1.73214	0.0832481	0.904706	1	DYNLT1
ENSG00000214188	29.2031	0.00672102	0.0344682	1.73183	0.0833038	0.904706	1.35938	ST7-OT4
ENSG00000134297	44.461	-0.00426652	0.0340081	-1.73169	0.0833287	0.904706	1	PLEKHA8P1
ENSG00000123416	2592.98	-0.00971561	0.0353012	-1.73167	0.083333	0.904706	1	TUBA1B
ENSG00000259994	12.4081	-0.00463188	0.0340627	-1.73159	0.0833475	0.904706	1	NA
ENSG00000137275	1370.31	0.0134625	0.0367532	1.73122	0.0834128	0.904706	1	RIPK1
ENSG00000136541	1360.98	0.00615692	0.0343449	1.73105	0.0834437	0.904706	1	ERMN
ENSG00000144278	2.7117	-0.00177951	0.0337435	-1.73092	0.083466	0.904706	1	GALNT13
ENSG00000058668	2250.93	-0.00394549	0.0339554	-1.7309	0.0834688	0.904706	1	ATP2B4
ENSG00000072415	519.919	0.00867549	0.034947	1.73089	0.0834719	0.904706	1	MPP5
ENSG00000269609	334.435	-0.00660307	0.0344612	-1.73087	0.0834744	0.904706	1	RPARP-AS1
ENSG00000146918	339.59	0.00331276	0.0338738	1.73067	0.0835114	0.904706	1	NCAPG2
ENSG00000250848	2.34234	0.00254254	0.0337977	1.73058	0.0835272	0.904706	1.35938	NA
ENSG00000051128	39.0678	0.00548211	0.0342085	1.73054	0.0835334	0.904706	1	HOMER3
ENSG00000263895	14.4725	0.00456493	0.0340551	1.73053	0.0835362	0.904706	1.35938	NA
ENSG00000214595	30.1693	-0.00547993	0.0342061	-1.73044	0.0835511	0.904706	1	EML6
ENSG00000214106	213.919	-0.00713574	0.0345499	-1.73039	0.0835615	0.904706	1	NA
ENSG00000144560	401.748	0.0122152	0.0362046	1.73038	0.0835629	0.904706	1	VGLL4
ENSG00000117481	462.053	-0.00964132	0.0352683	-1.72992	0.0836444	0.904706	1	NSUN4
ENSG00000133739	80.0636	-0.00520482	0.0341529	-1.72962	0.0836983	0.904706	1	LRRCC1
ENSG00000279948	24.4041	0.00514383	0.034144	1.72954	0.0837125	0.904706	1.35938	NA
ENSG00000160194	544.098	-0.0185439	0.0396061	-1.72915	0.0837818	0.904706	1	NDUFV3
ENSG00000142687	1178.92	-0.0128333	0.0365083	-1.72907	0.0837969	0.904706	1	KIAA0319L
ENSG00000143452	14.8278	0.00568331	0.034231	1.72863	0.083875	0.904706	1	HORMAD1
ENSG00000058063	8215.99	0.0127304	0.0364296	1.72851	0.0838968	0.904706	1	ATP11B
ENSG00000280953	19.4779	-0.00424746	0.0340032	-1.72842	0.0839137	0.904706	1.35938	LINC01163
ENSG00000187607	168.38	0.0082374	0.0348671	1.72787	0.0840107	0.904706	1.35938	ZNF286A
ENSG00000178201	2.98057	-0.0022709	0.0337766	-1.72765	0.0840519	0.904706	1	VN1R1
ENSG00000233597	28.7582	0.00727049	0.0345882	1.72702	0.0841638	0.904706	1	NA
ENSG00000006831	625.354	0.0102784	0.0355057	1.72698	0.0841713	0.904706	1	ADIPOR2
ENSG00000258512	52.7775	-0.00636729	0.0343933	-1.72685	0.0841941	0.904706	1	LINC00239
ENSG00000180921	51.6122	-0.0058539	0.034279	-1.72652	0.0842541	0.904706	1	FAM83H
ENSG00000235831	10.5868	-0.00344877	0.0338986	-1.72629	0.084295	0.904706	1	BHLHE40-AS1
ENSG00000124370	87.4623	-0.0104893	0.0355157	-1.72623	0.0843065	0.904706	1	MCEE
ENSG00000088992	85.5153	0.00574928	0.0342581	1.72613	0.0843246	0.904706	1	TESC
ENSG00000256060	111.803	-0.0082631	0.0348597	-1.72604	0.0843393	0.904706	1.35938	TRAPPC2B
ENSG00000170469	27.813	-0.00680541	0.0344737	-1.72558	0.0844233	0.904706	1	SPATA24
ENSG00000119943	158.575	-0.0100049	0.0353866	-1.72484	0.0845565	0.904706	1	PYROXD2
ENSG00000259820	126.051	0.00803467	0.0347945	1.72463	0.0845935	0.904706	1	NA
ENSG00000228914	3.04187	-0.00136545	0.0337197	-1.72459	0.0846008	0.904706	1.35938	NA
ENSG00000278969	16.8838	0.00358546	0.0339141	1.72444	0.0846277	0.904706	1	NA
ENSG00000184110	82.5931	-0.00806289	0.034804	-1.72395	0.0847176	0.904706	1	EIF3C
ENSG00000165609	442.715	-0.00788742	0.0347405	-1.72359	0.0847824	0.904706	1	NUDT5
ENSG00000213563	72.7248	-0.00733443	0.0346171	-1.72355	0.0847884	0.904706	1	C8orf82
ENSG00000182022	347.382	0.00507901	0.0341322	1.72347	0.0848037	0.904706	1	CHST15
ENSG00000172086	184.248	-0.0048171	0.0340875	-1.72338	0.0848196	0.904706	1	KRCC1
ENSG00000276699	78.6084	0.00735153	0.0346225	1.72331	0.0848333	0.904706	1	NA
ENSG00000223584	21.4048	0.00399481	0.0339589	1.72321	0.0848514	0.904706	1	NA
ENSG00000236935	24.1063	-0.00480475	0.0340844	-1.72305	0.0848789	0.904706	1	NA
ENSG00000272720	1.99861	-0.00191541	0.0337499	-1.72299	0.08489	0.904706	1	NA
ENSG00000138758	397.149	-0.0048745	0.0340969	-1.72292	0.0849029	0.904706	1	SEPTIN11
ENSG00000139168	432.994	0.0129848	0.0365224	1.7224	0.0849964	0.904706	1	ZCRB1
ENSG00000278601	108.361	0.00698576	0.0345228	1.72234	0.0850074	0.904706	1.35938	NA
ENSG00000036054	1458.88	0.00828514	0.0348642	1.72217	0.0850388	0.904706	1	TBC1D23
ENSG00000256188	289.196	0.00547538	0.0341991	1.72194	0.0850809	0.904706	1	TAS2R30
ENSG00000162434	17525.7	0.0157666	0.0378193	1.72182	0.0851028	0.904706	1	JAK1
ENSG00000211683	3.49307	0.00319735	0.0338641	1.72174	0.0851166	0.904706	1	NA
ENSG00000141232	3047.16	-0.00600273	0.0343102	-1.72158	0.0851451	0.904706	1	TOB1
ENSG00000157514	31061.3	-0.00502641	0.0341251	-1.72146	0.0851674	0.904706	1	TSC22D3
ENSG00000065243	2135.1	0.0156191	0.038414	1.72082	0.0852827	0.904706	1	PKN2
ENSG00000114739	435.218	-0.00534894	0.0341714	-1.72065	0.0853141	0.904706	1	ACVR2B
ENSG00000107758	910.794	-0.00961568	0.0352537	-1.72064	0.085316	0.904706	1	PPP3CB
ENSG00000173715	105.102	-0.00961391	0.0353239	-1.7198	0.085468	0.904706	1	C11orf80
ENSG00000199731	3.55614	0.00324705	0.0338672	1.71966	0.0854947	0.904706	1	NA
ENSG00000168778	97.8346	-0.0064578	0.0343967	-1.71949	0.0855254	0.904706	1	TCTN2
ENSG00000167257	382.398	-0.00844391	0.0349193	-1.71914	0.0855886	0.904706	1	RNF214
ENSG00000172340	1859.76	-0.00839987	0.0348517	-1.71907	0.0856025	0.904706	1	SUCLG2
ENSG00000148843	754.928	-0.0119837	0.0361882	-1.71884	0.0856436	0.904706	1	PDCD11
ENSG00000213793	143.203	-0.00596777	0.034292	-1.71876	0.0856581	0.904706	1	ZNF888
ENSG00000270557	6.11034	-0.00287593	0.0338293	-1.71856	0.0856943	0.904706	1	NA
ENSG00000073756	407.015	0.0040217	0.0339665	1.71747	0.0858932	0.904706	1	PTGS2
ENSG00000266338	1600.23	-0.00717784	0.0345527	-1.71733	0.0859182	0.904706	1	NBPF15
ENSG00000232842	5.43616	-0.00230034	0.0337865	-1.71708	0.0859646	0.904706	1	NA
ENSG00000232485	2.00593	-0.00221246	0.0337726	-1.71705	0.0859705	0.904706	1	NA
ENSG00000164109	267.267	-0.00824932	0.0348319	-1.71684	0.0860091	0.904706	1	MAD2L1
ENSG00000129194	2.19867	0.00291503	0.0338334	1.71681	0.0860141	0.904706	1	SOX15
ENSG00000276517	435.297	0.00813625	0.0348285	1.71677	0.0860209	0.904706	1	NA
ENSG00000254838	2325.3	-0.00371593	0.0339205	-1.71673	0.0860278	0.904706	1	GVINP1
ENSG00000168152	127.214	-0.00937381	0.03518	-1.71665	0.0860426	0.904706	1	THAP9
ENSG00000272831	69.6284	-0.00734302	0.0346116	-1.71665	0.0860434	0.904706	1	NA
ENSG00000139197	412.813	-0.0158193	0.0378152	-1.71664	0.0860446	0.904706	1	PEX5
ENSG00000138768	845.587	-0.00999079	0.0354582	-1.71662	0.0860492	0.904706	1	USO1
ENSG00000184619	8.63937	-0.00454724	0.0340425	-1.71661	0.0860498	0.904706	1	KRBA2
ENSG00000258101	16.5309	0.00411232	0.0339734	1.71638	0.086092	0.904706	1.35938	NA
ENSG00000260179	19.0511	0.00665218	0.0344504	1.71624	0.0861181	0.904706	1	NA
ENSG00000159882	161.235	0.00757624	0.0346624	1.71622	0.0861223	0.904706	1	ZNF230
ENSG00000154252	3.96664	0.0031444	0.0338573	1.7162	0.0861256	0.904706	1	GAL3ST2
ENSG00000102898	506.271	-0.00837851	0.0348864	-1.71607	0.0861501	0.904706	1	NUTF2
ENSG00000103852	9.6014	-0.00392463	0.0339511	-1.71587	0.0861852	0.904706	1	TTC23
ENSG00000100372	106.805	-0.00749996	0.0346552	-1.71574	0.0862102	0.904706	1	SLC25A17
ENSG00000163359	112.109	-0.00467029	0.034055	-1.71569	0.0862188	0.904706	1	COL6A3
ENSG00000236778	89.2158	-0.00914761	0.0351072	-1.71537	0.086278	0.904706	1.35938	INTS6-AS1
ENSG00000140807	278.052	-0.00852891	0.034922	-1.71421	0.08649	0.904706	1	NKD1
ENSG00000224019	11.6339	0.00466397	0.0340599	1.71418	0.0864951	0.904706	1	NA
ENSG00000172992	191.315	-0.0103084	0.0355045	-1.71393	0.0865421	0.904706	1	DCAKD
ENSG00000230581	39.2156	0.00784882	0.034746	1.71388	0.0865513	0.904706	1	NA
ENSG00000234709	13.7195	0.00520878	0.034151	1.71366	0.086592	0.904706	1	NA
ENSG00000241135	5.82072	-0.00357858	0.0339068	-1.71343	0.0866328	0.904706	1.35938	NA
ENSG00000106330	53.8219	-0.00635555	0.0343793	-1.71314	0.0866871	0.904706	1	MOSPD3
ENSG00000100865	250.841	0.0122348	0.0362026	1.71272	0.0867634	0.904706	1.35938	CINP
ENSG00000182871	665.445	0.00343703	0.0338995	1.71236	0.0868305	0.904706	1	COL18A1
ENSG00000170632	210.658	-0.00592395	0.034289	-1.71215	0.0868698	0.904706	1	ARMC10
ENSG00000102984	264.045	0.00760323	0.0346957	1.71132	0.0870212	0.904706	1	ZNF821
ENSG00000205639	5.59621	0.00418127	0.0339872	1.71127	0.0870314	0.904706	1.35938	MFSD2B
ENSG00000160766	41.1334	-0.00548014	0.0341995	-1.71087	0.0871053	0.904706	1	GBAP1
ENSG00000166263	176.608	-0.00501898	0.0341029	-1.71059	0.0871572	0.904706	1	STXBP4
ENSG00000111696	205.189	-0.0113673	0.0358694	-1.70987	0.0872898	0.904706	1	NT5DC3
ENSG00000267080	133.665	-0.00925185	0.0351381	-1.70981	0.087301	0.904706	1	ASB16-AS1
ENSG00000226648	8.42712	-0.00474701	0.0340748	-1.70981	0.0873018	0.904706	1	PLCG1-AS1
ENSG00000215018	3.86812	-0.00306824	0.0338489	-1.70971	0.0873192	0.904706	1.35938	COL28A1
ENSG00000272155	46.0289	-0.00569455	0.0342629	-1.70953	0.0873536	0.904706	1	NA
ENSG00000170310	456.295	-0.00739782	0.0345917	-1.70951	0.0873571	0.904706	1	STX8
ENSG00000112167	470.161	-0.0112377	0.0358011	-1.70937	0.0873822	0.904706	1	SAYSD1
ENSG00000116752	2382.18	-0.00936266	0.0351776	-1.70936	0.0873843	0.904706	1	BCAS2
ENSG00000263584	7.66793	0.0038349	0.0339333	1.70918	0.0874179	0.904706	1	MIR4480
ENSG00000167588	5.45055	-0.00327803	0.0338739	-1.70911	0.0874315	0.904706	1	GPD1
ENSG00000157734	13.3382	0.00502558	0.034124	1.7091	0.0874321	0.904706	1	SNX22
ENSG00000153165	42.7231	0.00604476	0.0343156	1.70805	0.0876279	0.904706	1	RGPD3
ENSG00000202358	18.82	0.00528811	0.0341603	1.70784	0.0876663	0.904706	1	NA
ENSG00000276698	4.91613	-0.00293919	0.0338358	-1.70749	0.0877309	0.904706	1	NA
ENSG00000278876	5.73139	-0.00375551	0.0339405	-1.70731	0.0877636	0.904706	1	NA
ENSG00000185220	37.5048	-0.00381642	0.0339348	-1.70716	0.0877929	0.904706	1	PGBD2
ENSG00000211893	18.5628	0.00240077	0.0337895	1.70714	0.0877957	0.904706	1	NA
ENSG00000170409	3.90266	-0.00267847	0.0338106	-1.70705	0.0878131	0.904706	1	NA
ENSG00000134245	20.7982	0.00695806	0.0345106	1.70677	0.0878643	0.904706	1	WNT2B
ENSG00000153094	1717.34	0.00882576	0.034995	1.70668	0.087881	0.904706	1	BCL2L11
ENSG00000196172	248.546	-0.00598707	0.0343072	-1.70664	0.0878895	0.904706	1	ZNF681
ENSG00000230317	6.15372	-0.00309384	0.0338514	-1.7059	0.0880266	0.904706	1	LINC01284
ENSG00000211867	114.575	0.00828208	0.0348534	1.70551	0.0880987	0.904706	1	NA
ENSG00000088038	389.709	0.0130343	0.0365198	1.70453	0.0882812	0.904706	1	CNOT3
ENSG00000275703	3.24327	0.00307764	0.0338509	1.70448	0.0882912	0.904706	1.35938	NA
ENSG00000252118	7.14752	0.0042174	0.0339932	1.70441	0.0883047	0.904706	1	NA
ENSG00000136237	2.92579	0.00331673	0.0338768	1.70387	0.0884055	0.904706	1	RAPGEF5
ENSG00000137804	136.701	-0.00871757	0.0349828	-1.70368	0.0884404	0.904706	1	NUSAP1
ENSG00000160131	1600.03	-0.00900478	0.0350102	-1.70355	0.0884648	0.904706	1	VMA21
ENSG00000225492	11.8911	-0.00378693	0.0339273	-1.70289	0.0885887	0.904706	1	GBP1P1
ENSG00000100211	62.3254	-0.0109895	0.0357401	-1.7027	0.088624	0.904706	1	CBY1
ENSG00000071189	2277.99	0.0101174	0.0354069	1.70264	0.0886355	0.904706	1	SNX13
ENSG00000283839	29.0671	0.00498036	0.0341119	1.70258	0.088646	0.904706	1	LOC105373780
ENSG00000256712	104.433	0.00672827	0.0344663	1.70255	0.0886526	0.904706	1	NA
ENSG00000064199	9.66432	-0.00415563	0.0339832	-1.7024	0.0886802	0.904706	1.35938	SPA17
ENSG00000186354	67.6885	0.00465771	0.0340616	1.70209	0.0887392	0.904706	1.35938	NA
ENSG00000102055	23.3021	-0.00260868	0.0338042	-1.70196	0.0887623	0.904706	1	PPP1R2C
ENSG00000228053	2.22802	0.00269374	0.0338129	1.7019	0.0887744	0.904706	1	NA
ENSG00000196678	21.947	-0.00476214	0.0340645	-1.7018	0.0887934	0.904706	1	ERI2
ENSG00000233296	7.85154	-0.00317052	0.0338615	-1.70067	0.0890047	0.904706	1	TMEM18-DT
ENSG00000149357	654.049	-0.013693	0.0366897	-1.70052	0.0890324	0.904706	1	LAMTOR1
ENSG00000207137	50.6239	-0.00803198	0.0347808	-1.70045	0.089047	0.904706	1	SNORD116-13
ENSG00000169258	19.6381	-0.00412374	0.0339758	-1.7004	0.0890556	0.904706	1	GPRIN1
ENSG00000213492	6.06171	0.00359383	0.033907	1.70037	0.0890617	0.904706	1.35938	NA
ENSG00000126947	25.5227	0.00559656	0.0342187	1.70005	0.0891211	0.904706	1	ARMCX1
ENSG00000271751	3.37655	-0.00308314	0.0338499	-1.70003	0.0891262	0.904706	1	NA
ENSG00000179477	3.03002	0.00317699	0.0338631	1.69981	0.0891667	0.904706	1	ALOX12B
ENSG00000237729	2.4544	0.0028332	0.0338233	1.69972	0.0891838	0.904706	1	NA
DXO	279.987	-0.010397	0.0355148	-1.69956	0.0892142	0.904706	1	NA
ENSG00000213015	201.562	-0.0105064	0.0355498	-1.69945	0.0892341	0.904706	1	ZNF580
ENSG00000227827	48.084	0.00178115	0.0337412	1.69906	0.0893072	0.904706	1.35938	NA
ENSG00000232640	3.07753	0.00283505	0.0338284	1.69904	0.0893112	0.904706	1	NA
ENSG00000273783	19.0697	-0.00565726	0.0342447	-1.69896	0.0893275	0.904706	1	NA
ENSG00000173473	3461.19	-0.0178214	0.0390323	-1.69895	0.0893288	0.904706	1	SMARCC1
ENSG00000116198	456.82	-0.00657061	0.0343931	-1.6989	0.0893376	0.904706	1	CEP104
ENSG00000068079	171.614	-0.00758056	0.0346658	-1.69889	0.0893407	0.904706	1	IFI35
ENSG00000125347	16074.3	-0.0111355	0.0363132	-1.6986	0.0893946	0.904706	1	IRF1
ENSG00000228570	3.15649	-0.00108184	0.0337082	-1.69815	0.0894798	0.904706	1	NUTM2E
ENSG00000110514	4599.48	0.0117605	0.0360264	1.69809	0.08949	0.904706	1	MADD
ENSG00000182179	2018.25	-0.0104005	0.0355258	-1.69808	0.089492	0.904706	1	UBA7
ENSG00000137747	50.1692	-0.00699155	0.0345196	-1.69801	0.0895064	0.904706	1	TMPRSS13
ENSG00000136014	77.9092	0.00645937	0.0343826	1.69777	0.0895519	0.904706	1	USP44
ENSG00000130958	101.963	-0.00990481	0.0353532	-1.69643	0.0898041	0.904706	1	SLC35D2
ENSG00000279166	720.802	0.00455292	0.0340488	1.69633	0.0898243	0.904706	1	NA
ENSG00000234492	28.2252	-0.00495486	0.034105	-1.69622	0.0898449	0.904706	1	RPL34-AS1
ENSG00000159110	371.887	0.0109029	0.0356615	1.69603	0.0898796	0.904706	1	IFNAR2
ENSG00000229589	12.7181	-0.00454843	0.0340366	-1.69585	0.0899149	0.904706	1	ACVR2B-AS1
ENSG00000165525	2733.18	0.013103	0.0365582	1.69567	0.0899484	0.904706	1	NEMF
ENSG00000135469	169.683	-0.0111257	0.0357662	-1.69494	0.0900859	0.904706	1	COQ10A
ENSG00000261839	44.7648	0.00639404	0.0343795	1.69483	0.0901073	0.904706	1	NA
ENSG00000236184	23.1751	0.00603571	0.0343058	1.69441	0.0901865	0.904706	1.35938	NA
ENSG00000122884	706.617	0.0201878	0.0400553	1.69431	0.0902066	0.904706	1	P4HA1
ENSG00000180221	5.75509	0.00400704	0.0339586	1.69395	0.0902746	0.904706	1	NA
ENSG00000020426	218.505	0.0120411	0.036106	1.69389	0.0902855	0.904706	1	MNAT1
ENSG00000139428	122.164	-0.00909123	0.0350796	-1.69384	0.0902954	0.904706	1	MMAB
ENSG00000115425	148.332	-0.00531211	0.0341639	-1.69358	0.0903459	0.904706	1	PECR
ENSG00000197601	1966.75	0.00889322	0.0350785	1.69355	0.0903509	0.904706	1	FAR1
ENSG00000121879	6159.88	0.00589965	0.0342399	1.69302	0.0904525	0.904706	1	PIK3CA
ENSG00000067715	2.55027	0.00227137	0.0337738	1.69272	0.0905091	0.904706	1	SYT1
ENSG00000152580	2.91122	-0.00147445	0.033726	-1.69258	0.0905353	0.904706	1	IGSF10
ENSG00000248791	13.118	0.00489702	0.0340908	1.69249	0.0905525	0.904706	1	NA
ENSG00000242539	18.6542	0.00639566	0.0343874	1.69195	0.0906555	0.904706	1	NA
ENSG00000258354	3.18476	0.00266227	0.0338093	1.69165	0.0907126	0.904706	1	NA
ENSG00000278993	6.6901	-0.00408578	0.0339712	-1.69105	0.0908264	0.904706	1	NA
ENSG00000252311	6.52886	-0.00421427	0.0339918	-1.69071	0.0908926	0.904706	1.35938	NA
ENSG00000115350	311.475	-0.0101337	0.0354102	-1.69059	0.0909151	0.904706	1	POLE4
ENSG00000183137	102.085	-0.00818075	0.0348154	-1.69057	0.0909182	0.904706	1	CEP57L1
ENSG00000232542	20.2819	0.00713603	0.0345516	1.69056	0.0909214	0.904706	1	NA
ENSG00000111913	7540.43	-0.00441199	0.0340146	-1.69037	0.0909576	0.904706	1	RIPOR2
ENSG00000166920	55.7847	0.00375202	0.0339276	1.68995	0.0910381	0.904706	1	C15orf48
ENSG00000262251	42.5947	-0.00643406	0.0343937	-1.68981	0.0910651	0.904706	1	NA
ENSG00000229054	16.6854	0.00553976	0.0342168	1.68942	0.0911391	0.904706	1	NA
ENSG00000135363	264.103	0.00507561	0.0341219	1.68941	0.0911418	0.904706	1	LMO2
ENSG00000175548	404.534	-0.00907095	0.0350514	-1.68934	0.0911543	0.904706	1	ALG10B
ENSG00000213694	144.201	0.0040939	0.0339645	1.68925	0.0911711	0.904706	1	S1PR3
ENSG00000119514	220.565	-0.00766287	0.0346761	-1.68915	0.0911915	0.904706	1	GALNT12
ENSG00000227081	168.558	-0.00672259	0.0344482	-1.68913	0.0911949	0.904706	1	NA
ENSG00000196208	4.66888	-0.00262395	0.033804	-1.68902	0.0912163	0.904706	1	GREB1
ENSG00000185670	98.2535	-0.00972783	0.0352517	-1.68889	0.0912411	0.904706	1	ZBTB3
ENSG00000249069	4.48294	0.00386259	0.0339406	1.68864	0.0912882	0.904706	1	LINC01033
ENSG00000240087	32.634	-0.00407119	0.0339655	-1.68822	0.0913687	0.904706	1.35938	NA
ENSG00000253586	30.0891	0.00585836	0.0342752	1.68808	0.0913968	0.904706	1	NA
ENSG00000174501	2255	0.0131174	0.0365617	1.68798	0.0914142	0.904706	1	ANKRD36C
ENSG00000113269	1098.12	0.00781293	0.0347245	1.68774	0.0914603	0.904706	1	RNF130
ENSG00000065989	161.86	0.00648329	0.0344197	1.68774	0.0914616	0.904706	1	PDE4A
ENSG00000234614	67.8872	-0.0046895	0.0340624	-1.68742	0.0915233	0.904706	1	NA
ENSG00000168461	602.769	0.00621357	0.0343442	1.68731	0.0915444	0.904706	1	RAB31
ENSG00000166949	2115.41	0.0114451	0.0358959	1.68727	0.091551	0.904706	1	SMAD3
ENSG00000218510	242.862	-0.00735134	0.0345985	-1.68709	0.0915859	0.904706	1	LINC00339
ENSG00000271725	2.4669	0.00306415	0.0338479	1.68667	0.0916672	0.904706	1	NA
ENSG00000177301	71.6714	-0.00416866	0.0339852	-1.68658	0.0916835	0.904706	1	KCNA2
ENSG00000064042	2.85751	-0.0027616	0.0338184	-1.68626	0.0917459	0.904706	1	LIMCH1
ENSG00000114450	412.391	0.00513722	0.0341315	1.6858	0.0918338	0.904706	1	GNB4
ENSG00000148926	87.6977	0.00510024	0.0341402	1.68568	0.0918574	0.904706	1.35938	ADM
ENSG00000120708	1687.51	0.00598896	0.0342953	1.68521	0.0919486	0.904706	1	TGFBI
ENSG00000145850	47.8747	-0.00508862	0.0341282	-1.68466	0.092054	0.904706	1.35938	TIMD4
ENSG00000197635	1647.09	-0.00521836	0.034148	-1.68459	0.0920679	0.904706	1	DPP4
ENSG00000135272	2839.44	-0.00602485	0.0342967	-1.68458	0.0920692	0.904706	1	MDFIC
ENSG00000181035	301.482	-0.00876245	0.0350535	-1.68413	0.0921575	0.904706	1	SLC25A42
ENSG00000203581	23.0456	-0.00346303	0.0338925	-1.68367	0.0922447	0.904706	1	OR1F2P
ENSG00000141510	310.013	-0.00686343	0.0344826	-1.6836	0.0922597	0.904706	1	TP53
ENSG00000188626	14.3512	-0.00473386	0.034067	-1.6835	0.0922793	0.904706	1	GOLGA8M
ENSG00000141736	59.0409	-0.00581583	0.0342526	-1.68347	0.0922846	0.904706	1	ERBB2
ENSG00000274818	59.2891	-0.0086776	0.0349531	-1.68329	0.0923193	0.904706	1	NA
ENSG00000238164	93.151	-0.00637945	0.0344523	-1.68316	0.0923444	0.904706	1	NA
ENSG00000198598	17.7972	0.00394243	0.0339529	1.68312	0.0923521	0.904706	1	MMP17
ENSG00000225579	8.02261	-0.00478591	0.0340923	-1.68252	0.0924689	0.904706	1	NA
ENSG00000133678	59.7224	-0.00621576	0.0343352	-1.68218	0.092533	0.904706	1	TMEM254
ENSG00000265936	4.54885	0.00338724	0.033891	1.68142	0.0926821	0.904706	1	NA
ENSG00000162694	51.5321	-0.00514908	0.0341338	-1.68117	0.0927295	0.904706	1	EXTL2
ENSG00000134825	483.2	-0.0119764	0.036055	-1.68087	0.0927873	0.904706	1	TMEM258
ENSG00000130775	2374.65	0.0070041	0.0345193	1.68084	0.0927934	0.904706	1	THEMIS2
ENSG00000180776	5585.26	0.0106522	0.0355786	1.68053	0.0928547	0.904706	1	ZDHHC20
ENSG00000243927	230.048	0.00809487	0.034774	1.67921	0.0931108	0.904706	1	MRPS6
ENSG00000163961	2241.29	0.00703559	0.0345221	1.67916	0.0931202	0.904706	1	RNF168
ENSG00000152503	6.12846	0.00371477	0.0339169	1.67911	0.0931315	0.904706	1	TRIM36
ENSG00000205846	5.95131	-0.00259775	0.033802	-1.6791	0.0931332	0.904706	1	CLEC6A
ENSG00000152942	702.738	-0.0165381	0.0381255	-1.67909	0.0931339	0.904706	1	RAD17
ENSG00000177932	272.361	-0.00663697	0.0344126	-1.67904	0.0931436	0.904706	1	ZNF354C
ENSG00000226944	3.03409	-0.00228318	0.033774	-1.67896	0.0931597	0.904706	1	LOC102724450
ENSG00000231769	7.79938	-0.00320153	0.0338635	-1.67887	0.0931783	0.904706	1	NA
ENSG00000187231	462.453	0.0034133	0.0338388	1.67865	0.093221	0.904706	1	SESTD1
ENSG00000145990	142.928	0.00843224	0.034887	1.67844	0.093262	0.904706	1	GFOD1
ENSG00000253043	26.4565	0.00563766	0.034229	1.67839	0.0932704	0.904706	1	NA
ENSG00000110934	4603.38	-0.00624002	0.0343457	-1.67802	0.0933434	0.904706	1	BIN2
ENSG00000167077	700.163	-0.0112574	0.0356154	-1.67785	0.093377	0.904706	1	MEI1
ENSG00000115919	292.586	0.00519284	0.0341469	1.67725	0.093494	0.904706	1	KYNU
ENSG00000102221	11.8781	0.00556123	0.0342275	1.67689	0.0935644	0.904706	1.35938	JADE3
ENSG00000259719	15.0073	0.00421334	0.0339913	1.67645	0.0936508	0.904706	1	NA
ENSG00000179104	200.327	-0.00965953	0.0352549	-1.67606	0.0937259	0.904706	1	TMTC2
ENSG00000100418	533.923	-0.00958541	0.0352207	-1.67603	0.0937321	0.904706	1	DESI1
ENSG00000092295	23.4732	-0.00472538	0.0340667	-1.67586	0.0937649	0.904706	1.35938	TGM1
ENSG00000036828	2.10209	-0.00128276	0.0337156	-1.67552	0.0938328	0.904706	1	CASR
ENSG00000089012	310.838	-0.00565147	0.0342231	-1.67527	0.0938814	0.904706	1	SIRPG
ENSG00000261537	15.5802	0.00526413	0.0341539	1.67481	0.0939718	0.904706	1.35938	NA
ENSG00000037897	39.1755	-0.00651689	0.0344068	-1.67445	0.0940422	0.904706	1	METTL1
ENSG00000156304	1118.78	0.0139	0.0368563	1.67433	0.0940664	0.904706	1	SCAF4
ENSG00000239407	21.5825	-0.00626274	0.0343499	-1.67423	0.0940863	0.904706	1.35938	NA
ENSG00000215386	10.8669	-0.00294539	0.033832	-1.67393	0.0941444	0.904706	1	MIR99AHG
ENSG00000113716	1357.58	0.015237	0.0374721	1.67388	0.0941547	0.904706	1	HMGXB3
ENSG00000201592	53.7919	0.00912864	0.0350804	1.67378	0.0941737	0.904706	1	NA
ENSG00000171307	136.033	-0.00706778	0.0345282	-1.67335	0.0942594	0.904706	1	ZDHHC16
ENSG00000254275	18.9178	-0.00258104	0.0338008	-1.67332	0.0942644	0.904706	1.35938	NA
ENSG00000214401	63.9241	-0.00425781	0.0339951	-1.67315	0.0942971	0.904706	1	KANSL1-AS1
ENSG00000174007	19.6078	-0.00498123	0.0341073	-1.6729	0.0943473	0.904706	1	CEP19
ENSG00000244363	33.7786	0.00557147	0.0342116	1.67282	0.0943621	0.904706	1	NA
ENSG00000101079	808.231	-0.00739844	0.0346078	-1.67251	0.0944246	0.904706	1	NDRG3
ENSG00000143061	3.96317	0.00351688	0.0338972	1.67242	0.0944407	0.904706	1	IGSF3
ENSG00000188312	145.426	0.0070571	0.0345309	1.6724	0.0944455	0.904706	1	CENPP
ENSG00000162194	156.078	-0.0125703	0.0362702	-1.67195	0.0945349	0.904706	1	LBHD1
ENSG00000159445	842.731	-0.0057852	0.0342467	-1.6719	0.0945448	0.904706	1	THEM4
ENSG00000115523	865.499	-0.00134775	0.0337186	-1.67166	0.0945917	0.904706	1	GNLY
ENSG00000225014	7.61358	0.00365328	0.033914	1.67152	0.0946182	0.904706	1	NA
ENSG00000249485	49.6289	0.00490928	0.0340873	1.67146	0.0946309	0.904706	1	NA
ENSG00000130147	29.646	0.00575367	0.0342368	1.6714	0.0946419	0.904706	1	SH3BP4
ENSG00000109854	277.013	-0.00978342	0.0352675	-1.67104	0.0947142	0.904706	1	HTATIP2
ENSG00000163395	2.26335	-0.00159951	0.0337316	-1.67084	0.0947539	0.904706	1.35938	IGFN1
ENSG00000226766	14.321	0.00499231	0.0341093	1.67042	0.094837	0.904706	1	NA
ENSG00000260064	8.24578	0.00480307	0.0340958	1.67023	0.0948747	0.904706	1.35938	NA
ENSG00000251405	5.27914	0.00342913	0.0338856	1.67017	0.0948851	0.904706	1	NA
ENSG00000273226	20.7365	-0.005051	0.0341131	-1.67015	0.0948893	0.904706	1	NA
ENSG00000163683	170.361	-0.00330591	0.03387	-1.67004	0.0949111	0.904706	1	SMIM14
ENSG00000275158	15.0715	-0.00350793	0.0338923	-1.66995	0.0949297	0.904706	1	NA
ENSG00000140795	3.8207	0.00306256	0.0338392	1.66966	0.0949876	0.904706	1	MYLK3
ENSG00000211776	124.604	-0.00687021	0.0344828	-1.66907	0.095104	0.904706	1	NA
ENSG00000211839	42.7807	0.00655522	0.0344088	1.6689	0.0951373	0.904706	1	NA
ENSG00000166024	1115.97	0.0108617	0.0356475	1.66839	0.0952389	0.904706	1	R3HCC1L
ENSG00000272689	11.3464	-0.00447606	0.0340299	-1.66817	0.0952817	0.904706	1	NA
ENSG00000269028	62.2217	-0.00586781	0.0342831	-1.66805	0.0953061	0.904706	1	MTRNR2L2
ENSG00000089692	34.7447	-0.00448939	0.0340281	-1.66788	0.095339	0.904706	1	LAG3
ENSG00000229017	4.17432	0.00329466	0.0338567	1.66781	0.0953529	0.904706	1	NA
ENSG00000211727	51.0025	-0.00368172	0.0339247	-1.66754	0.0954062	0.904706	1	NA
ENSG00000197182	44.4162	0.00655744	0.0343959	1.66698	0.0955184	0.904706	1	MIRLET7BHG
ENSG00000141569	296.311	-0.00734184	0.034587	-1.6664	0.0956332	0.904706	1	TRIM65
ENSG00000177707	268.045	0.00573457	0.0342433	1.66583	0.0957471	0.904706	1	NECTIN3
ENSG00000237886	7.15404	0.00389539	0.0339395	1.66556	0.0958008	0.904706	1	NA
ENSG00000125772	7548.84	0.0102042	0.035428	1.6653	0.0958538	0.904706	1	GPCPD1
ENSG00000044090	252.105	-0.00924061	0.0350942	-1.66451	0.096011	0.904706	1	CUL7
ENSG00000220517	39.9698	0.005059	0.0341256	1.66444	0.0960239	0.904706	1	NA
ENSG00000279354	17.557	0.00569145	0.0342328	1.66418	0.0960755	0.904706	1	NA
ENSG00000018280	1338.39	0.00464191	0.0340562	1.66417	0.0960781	0.904706	1	SLC11A1
ENSG00000258820	121.103	-0.00531655	0.0341691	-1.66406	0.0961012	0.904706	1	NA
ENSG00000149308	3034.77	0.00927042	0.0350944	1.66402	0.0961093	0.904706	1	NPAT
ENSG00000124496	1411.37	-0.00681823	0.0344666	-1.66393	0.0961266	0.904706	1	TRERF1
ENSG00000083168	14605.4	0.0103248	0.0354569	1.66315	0.0962827	0.904706	1	KAT6A
ENSG00000083750	185.607	-0.0086514	0.0349084	-1.66311	0.0962907	0.904706	1.35938	RRAGB
ENSG00000158423	20.5126	-0.00628221	0.0343469	-1.66269	0.0963753	0.904706	1	RIBC1
ENSG00000228960	11.5644	-0.00238396	0.0337816	-1.66261	0.0963899	0.904706	1.35938	NA
ENSG00000133895	223.775	-0.00713558	0.0345422	-1.66255	0.0964024	0.904706	1	MEN1
ENSG00000252391	148.796	0.00739475	0.0345966	1.66246	0.0964202	0.904706	1	NA
ENSG00000161558	74.1625	-0.00876357	0.0349637	-1.66236	0.0964404	0.904706	1	TMEM143
ENSG00000151474	31.7396	-0.00744553	0.0346183	-1.66224	0.0964647	0.904706	1	FRMD4A
ENSG00000205808	349.119	-0.00889542	0.0349773	-1.66198	0.0965164	0.904706	1	PLPP6
ENSG00000105409	4.00652	-0.00301279	0.033841	-1.66169	0.0965754	0.904706	1	ATP1A3
ENSG00000089057	1487.89	0.0106186	0.0355517	1.66156	0.0966017	0.904706	1	SLC23A2
ENSG00000143847	25.2637	-0.00542429	0.0341733	-1.66149	0.096616	0.904706	1	PPFIA4
ENSG00000111647	1789.55	0.0101015	0.03538	1.66115	0.0966824	0.904706	1	UHRF1BP1L
ENSG00000235621	3.32197	-0.0024007	0.0337858	-1.66093	0.0967267	0.904706	1	LINC00494
ENSG00000252577	1.96593	0.00248441	0.0337927	1.66091	0.0967324	0.904706	1	SCARNA20
ENSG00000200075	6.18945	0.00377212	0.03393	1.6608	0.0967533	0.904706	1	NA
ENSG00000144591	199.086	-0.00763067	0.0346582	-1.66047	0.0968203	0.904706	1	GMPPA
ENSG00000166435	549.426	-0.00369359	0.0339109	-1.66043	0.0968273	0.904706	1	XRRA1
ENSG00000121281	3146.84	-0.0103979	0.0354728	-1.6604	0.0968341	0.904706	1	ADCY7
ENSG00000161547	5076.08	-0.0118409	0.0360395	-1.66023	0.0968674	0.904706	1	SRSF2
ENSG00000266783	6.11147	-0.00264323	0.0338022	-1.66009	0.096896	0.904706	1	NA
ENSG00000128872	493.648	-0.00637902	0.0343625	-1.65954	0.0970063	0.904706	1	TMOD2
ENSG00000119650	87.1313	-0.0100237	0.0353718	-1.65941	0.097033	0.904706	1.35938	IFT43
ENSG00000159708	3.79185	0.00339515	0.0338825	1.65929	0.0970566	0.904706	1.35938	LRRC36
ENSG00000088543	139.458	-0.00435144	0.0340083	-1.65879	0.0971584	0.904706	1	C3orf18
ENSG00000141753	60.4734	0.00685996	0.0344822	1.6587	0.097176	0.904706	1	IGFBP4
ENSG00000125386	1073.07	0.0194419	0.0396378	1.65865	0.0971862	0.904706	1	FAM193A
ENSG00000150756	61.1783	-0.00399611	0.0339548	-1.6586	0.0971964	0.904706	1	ATPSCKMT
ENSG00000254473	16.0102	-0.00555755	0.0342036	-1.65848	0.0972211	0.904706	1.35938	LOC105376114
ENSG00000259984	36.0886	-0.00531051	0.0341587	-1.65843	0.0972311	0.904706	1	NA
ENSG00000103351	197.1	-0.00652697	0.0343873	-1.65842	0.097233	0.904706	1	CLUAP1
ENSG00000275569	11.9733	0.00443007	0.034021	1.65827	0.0972635	0.904706	1	NA
ENSG00000128923	757.144	-0.0100927	0.0353865	-1.65746	0.097426	0.904706	1	MINDY2
ENSG00000141741	280.679	-0.0146663	0.0371723	-1.65723	0.0974733	0.904706	1	MIEN1
ENSG00000144674	5290.58	0.0102011	0.03541	1.65667	0.0975857	0.904706	1	GOLGA4
ENSG00000154930	625.153	-0.00721949	0.0345385	-1.65649	0.0976233	0.904706	1	ACSS1
ENSG00000285458	2.56761	-0.00247722	0.0337923	-1.6564	0.0976411	0.904706	1	C4orf36
ENSG00000265421	5.53955	0.00302683	0.033839	1.65598	0.0977249	0.904706	1	NA
ENSG00000207205	227.009	-0.00656078	0.0344071	-1.65592	0.0977371	0.904706	1.35938	RNVU1-15
ENSG00000258116	13.6091	-0.00233189	0.0337802	-1.65581	0.0977611	0.904706	1	NA
ENSG00000165704	231.79	-0.0102213	0.0354109	-1.65557	0.0978094	0.904706	1	HPRT1
ENSG00000251535	5.11062	-0.00364485	0.0339142	-1.65557	0.0978094	0.904706	1	NA
ENSG00000267397	11.2981	0.00426265	0.0339922	1.6554	0.0978442	0.904706	1	NA
CCHCR1	152.086	-0.00763541	0.0346593	-1.65528	0.0978682	0.904706	1	NA
ENSG00000153827	6577.2	0.0117991	0.0359742	1.65516	0.097892	0.904706	1	TRIP12
ENSG00000133874	153.972	0.00627489	0.034332	1.65503	0.0979179	0.904706	1	RNF122
ENSG00000213523	568.664	0.0105439	0.0355406	1.65473	0.0979788	0.904706	1	SRA1
ENSG00000232134	16.837	-0.00241254	0.0337852	-1.65456	0.0980128	0.904706	1	NA
ENSG00000169241	248.069	-0.00899875	0.0350751	-1.65456	0.0980146	0.904706	1	SLC50A1
ENSG00000165409	10.4033	-0.003195	0.0338565	-1.65452	0.0980218	0.904706	1	TSHR
ENSG00000169607	19.6364	-0.00539685	0.0341702	-1.65445	0.0980362	0.904706	1.35938	CKAP2L
ENSG00000136643	473.019	-0.00869768	0.0349399	-1.65442	0.0980412	0.904706	1	RPS6KC1
ENSG00000100722	931.933	0.0154859	0.0376778	1.6543	0.0980673	0.904706	1	ZC3H14
ENSG00000179859	59.2772	-0.00731611	0.0345784	-1.6541	0.0981072	0.904706	1.35938	RNF227
ENSG00000273000	2.01338	-0.00163943	0.0337229	-1.6539	0.0981488	0.904706	1	NA
ENSG00000197147	1777.64	0.00732777	0.0346199	1.65371	0.0981874	0.904706	1	LRRC8B
ENSG00000101493	778.01	0.00703386	0.0345104	1.65369	0.0981911	0.904706	1	ZNF516
ENSG00000138411	16.7604	-0.00502865	0.034106	-1.65339	0.098251	0.904706	1	HECW2
ENSG00000179715	688.383	-0.00937664	0.0351775	-1.6531	0.0983108	0.904706	1	PCED1B
ENSG00000211660	2.85727	0.00221029	0.0337725	1.65298	0.098334	0.904706	1	NA
ENSG00000106635	1467.92	-0.0145807	0.037852	-1.65273	0.0983863	0.904706	1	BCL7B
ENSG00000222112	15.1508	0.00510462	0.0341263	1.65238	0.0984568	0.904706	1	NA
ENSG00000278075	6.82669	0.00420112	0.0339872	1.6522	0.0984932	0.904706	1	NA
ENSG00000138311	196.871	-0.00421228	0.0339808	-1.65182	0.0985716	0.904706	1.35938	ZNF365
ENSG00000085511	2038.26	0.0103788	0.0354831	1.6515	0.0986356	0.904706	1	MAP3K4
ENSG00000107020	241.153	-0.00709511	0.0345217	-1.65127	0.0986844	0.904706	1	PLGRKT
ENSG00000129675	4098.62	-0.00712985	0.0345316	-1.65125	0.0986866	0.904706	1	ARHGEF6
ENSG00000089123	306.861	-0.0137579	0.0367231	-1.65116	0.0987066	0.904706	1	TASP1
ENSG00000134287	838.639	-0.00999173	0.0353053	-1.65114	0.0987091	0.904706	1	ARF3
ENSG00000121210	5195.63	0.0104566	0.0354779	1.65105	0.0987288	0.904706	1	TMEM131L
ENSG00000250222	7.94437	-0.0044586	0.0340177	-1.65102	0.0987347	0.904706	1	NA
ENSG00000213918	329.071	-0.00418337	0.0339792	-1.65019	0.0989039	0.904706	1	DNASE1
ENSG00000162415	117.161	-0.00491161	0.0340874	-1.64994	0.0989544	0.904706	1	ZSWIM5
ENSG00000174021	381.197	0.0116021	0.0358921	1.64941	0.0990645	0.904706	1	GNG5
ENSG00000113621	395.48	0.0100308	0.0353553	1.64939	0.0990673	0.904706	1	TXNDC15
ENSG00000073605	381.935	-0.00747176	0.0346139	-1.64924	0.0990989	0.904706	1	GSDMB
ENSG00000259375	9.08387	0.00342333	0.0338784	1.64922	0.0991031	0.904706	1	NA
ENSG00000215014	62.7364	-0.00524214	0.0341567	-1.64899	0.0991494	0.904706	1	NA
ENSG00000229961	5.7624	-0.00246701	0.0337901	-1.64898	0.0991513	0.904706	1	NA
ENSG00000173914	60.058	-0.0065244	0.0343975	-1.64859	0.0992327	0.904706	1	RBM4B
ENSG00000119640	83.1732	-0.00477003	0.0340647	-1.64852	0.099247	0.904706	1	ACYP1
ENSG00000196981	166.621	-0.00787071	0.0346887	-1.64763	0.0994281	0.904706	1.35938	WDR5B
ENSG00000105270	8.96207	0.00316464	0.0338514	1.64676	0.0996072	0.904706	1.35938	CLIP3
ENSG00000110713	6558.1	0.00848438	0.0348866	1.64666	0.0996288	0.904706	1	NUP98
ENSG00000233621	18.0802	-0.00312418	0.0338508	-1.64659	0.0996421	0.904706	1	LINC01137
ENSG00000087884	28.209	-0.00430884	0.0339969	-1.64653	0.0996544	0.904706	1.35938	AAMDC
ENSG00000119844	2610.9	0.00798198	0.0347338	1.64631	0.0996992	0.904706	1	AFTPH
ENSG00000092148	6362.16	0.0134962	0.0366379	1.64593	0.0997791	0.904706	1	HECTD1
ENSG00000240445	76.9557	0.0071613	0.0345352	1.64579	0.0998067	0.904706	1	FOXO3B
ENSG00000175305	40.4862	-0.00728406	0.0345704	-1.6457	0.0998249	0.904706	1	CCNE2
ENSG00000164684	28.7138	0.0034703	0.0338795	1.6456	0.099846	0.904706	1	ZNF704
ENSG00000263941	6.59114	0.00297427	0.0338413	1.64556	0.0998545	0.904706	1	NA
TAP2	1020.99	-0.0103767	0.0353586	-1.64547	0.0998735	0.904706	1	NA
ENSG00000125457	390.963	-0.0128588	0.0363998	-1.64533	0.0999018	0.904706	1	MIF4GD
ENSG00000121310	702.512	-0.0132424	0.0365231	-1.64506	0.0999571	0.904706	1	ECHDC2
ENSG00000279727	25.6334	0.00547511	0.0341823	1.64503	0.0999639	0.904706	1.35938	LINC02033
ENSG00000187134	70.2011	-0.00321899	0.0338628	-1.645	0.0999689	0.904706	1	AKR1C1
ENSG00000265625	57.1744	0.00752547	0.0346326	1.64495	0.0999811	0.904706	1	NA
ENSG00000279495	25.9073	-0.00454008	0.0340157	-1.64489	0.0999925	0.904706	1	NA
ENSG00000229127	109.647	0.00605958	0.0342879	1.64483	0.100004	0.904706	1	NA
ENSG00000159346	2463.2	0.00978524	0.0351723	1.64451	0.100072	0.904706	1	ADIPOR1
ENSG00000127314	6156.34	0.00995981	0.03532	1.64432	0.100111	0.904706	1	RAP1B
ENSG00000104219	1672.28	-0.00844752	0.0348844	-1.64431	0.100113	0.904706	1	ZDHHC2
ENSG00000274986	9.4164	-0.00362474	0.0339007	-1.64421	0.100132	0.904706	1.35938	MIR6750
ENSG00000272006	2.69146	-0.00240773	0.0337855	-1.64415	0.100145	0.904706	1	NA
ENSG00000249825	90.8769	-0.00586846	0.0342587	-1.64407	0.100162	0.904706	1	CTD-2201I18.1
ENSG00000233225	8.51409	0.0041636	0.0339763	1.64399	0.100179	0.904706	1	NA
ENSG00000224892	21.3252	-0.00401603	0.0339546	-1.64397	0.100182	0.904706	1	NA
ENSG00000273284	307.593	0.0055203	0.0341944	1.64396	0.100184	0.904706	1	NA
ENSG00000074660	66.7935	0.00486445	0.0340846	1.64393	0.100192	0.904706	1	SCARF1
ENSG00000179598	115.435	-0.00639682	0.0343643	-1.64375	0.100227	0.904706	1	PLD6
ENSG00000246323	5.55322	0.00338006	0.0338635	1.64348	0.100283	0.904706	1	NA
ENSG00000216490	199.887	0.00470577	0.0340488	1.64309	0.100365	0.904706	1	IFI30
ENSG00000121316	631.815	0.00525427	0.034151	1.64306	0.100371	0.904706	1	PLBD1
ENSG00000167037	67.3456	0.00739821	0.0345979	1.64264	0.100458	0.904706	1	SGSM1
ENSG00000147383	78.338	0.010345	0.0354482	1.64234	0.100519	0.904706	1.35938	NSDHL
ENSG00000065029	701.8	-0.0110684	0.0356753	-1.64204	0.100583	0.904706	1	ZNF76
ENSG00000173597	463.106	-0.00357159	0.0338983	-1.6417	0.100653	0.904706	1	SULT1B1
ENSG00000123815	212.061	-0.00594097	0.0342903	-1.6416	0.100673	0.904706	1	COQ8B
ENSG00000219355	7.64775	-0.00321809	0.0338584	-1.64143	0.100708	0.904706	1.35938	NA
ENSG00000260615	2.88445	0.00265097	0.0338067	1.64079	0.10084	0.904706	1	NA
ENSG00000133116	2.2996	-0.00211271	0.0337652	-1.64075	0.10085	0.904706	1	KL
ENSG00000111450	622.926	-0.00512324	0.0341045	-1.64053	0.100896	0.904706	1	STX2
ENSG00000267260	2.78374	-0.00269195	0.0338096	-1.64043	0.100915	0.904706	1	LOC728485
ENSG00000138435	3.28009	-0.00236257	0.0337817	-1.64035	0.100932	0.904706	1.35938	CHRNA1
ENSG00000255284	41.524	-0.00427782	0.0339912	-1.64019	0.100966	0.904706	1	LOC171391
ENSG00000135823	474.483	0.00725857	0.0345499	1.64006	0.100992	0.904706	1	STX6
ENSG00000135362	176.27	-0.00314392	0.0338536	-1.63983	0.101041	0.904706	1.35938	PRR5L
ENSG00000116489	4403.88	0.012596	0.0364504	1.63968	0.101071	0.904706	1	CAPZA1
ENSG00000267288	15.3134	0.00511139	0.0341288	1.63955	0.101099	0.904706	1.35938	LOC105371795
ENSG00000149243	5.65831	-0.00347822	0.0338898	-1.6389	0.101234	0.904706	1	KLHL35
ENSG00000237264	19.2408	0.00590885	0.0342727	1.63853	0.101312	0.904706	1.35938	NA
ENSG00000165424	99.864	0.00478264	0.0340639	1.6385	0.101318	0.904706	1	ZCCHC24
ENSG00000139132	206.578	0.00510999	0.03412	1.63812	0.101397	0.904706	1.35938	FGD4
ENSG00000064886	156.586	-0.00452271	0.0340324	-1.63811	0.101398	0.904706	1	CHI3L2
ENSG00000231840	4.03283	-0.00260522	0.0337985	-1.63777	0.10147	0.904706	1	NA
ENSG00000183255	1808.31	0.0133025	0.0366001	1.63738	0.101552	0.904706	1	PTTG1IP
ENSG00000249978	2.24768	0.00159304	0.0337278	1.63709	0.101612	0.904706	1	NA
ENSG00000215198	2.04435	0.00182728	0.0337448	1.63703	0.101624	0.904706	1	NA
ENSG00000230333	2.64337	-0.00263501	0.0338035	-1.63696	0.101639	0.904706	1	NA
ENSG00000049541	232.383	-0.0137259	0.0368049	-1.63679	0.101674	0.904706	1	RFC2
ENSG00000238198	1.85052	-0.00221376	0.033771	-1.63677	0.101679	0.904706	1.35938	LRIG2-DT
ENSG00000132329	4.81018	0.00327234	0.0338676	1.63668	0.101698	0.904706	1	RAMP1
ENSG00000136518	285.382	-0.0100537	0.0353353	-1.63666	0.101702	0.904706	1	ACTL6A
ENSG00000053747	2.16596	-0.00253202	0.0338036	-1.63656	0.101721	0.904706	1	LAMA3
ENSG00000267541	3.19872	0.00266355	0.0338043	1.63651	0.101734	0.904706	1	NA
ENSG00000143924	10236.6	0.00927758	0.0351122	1.63648	0.10174	0.904706	1	EML4
ENSG00000204136	64.3667	0.00444488	0.0340128	1.63627	0.101783	0.904706	1.35938	GGTA1P
ENSG00000131873	940.894	0.00744981	0.0346066	1.63621	0.101795	0.904706	1	CHSY1
ATF6B	632.899	-0.00845498	0.0349199	-1.63619	0.101799	0.904706	1	NA
ENSG00000260803	2.60266	0.00267619	0.0338046	1.63605	0.101829	0.904706	1	NA
ENSG00000277662	12.7557	-0.00477412	0.0340644	-1.63556	0.101931	0.904706	1	NA
ENSG00000225465	9.05614	-0.004192	0.0339815	-1.6355	0.101945	0.904706	1	NA
ENSG00000138698	855.644	-0.00844634	0.0348586	-1.63529	0.101988	0.904706	1	RAP1GDS1
ENSG00000146963	2040.11	0.00918118	0.0350772	1.63515	0.102017	0.904706	1	LUC7L2
ENSG00000074416	101.933	0.0043075	0.0339756	1.63478	0.102096	0.904706	1	MGLL
ENSG00000177125	565.264	0.00859368	0.0349022	1.63426	0.102204	0.904706	1	ZBTB34
ENSG00000124786	139.931	-0.00792007	0.0346982	-1.63392	0.102276	0.904706	1.35938	SLC35B3
ENSG00000071282	22.3219	-0.00606333	0.0342984	-1.63391	0.102279	0.904706	1	LMCD1
ENSG00000235527	129.919	-0.00373175	0.0339177	-1.63383	0.102294	0.904706	1.35938	HIPK1-AS1
ENSG00000268350	7.23578	-0.0040739	0.0339656	-1.63361	0.10234	0.904706	1.35938	FAM156A
ENSG00000128408	7.89518	-0.00203404	0.0337575	-1.63336	0.102394	0.904706	1	RIBC2
ENSG00000122008	752.701	0.012837	0.0363411	1.63333	0.1024	0.904706	1	POLK
ENSG00000250155	12.3817	-0.00261348	0.0338015	-1.63304	0.102461	0.904706	1	LOC107986412
ENSG00000198870	9.0955	-0.00440023	0.0340071	-1.63254	0.102565	0.904706	1	STKLD1
ENSG00000088986	132.159	-0.00350715	0.0338699	-1.63209	0.102661	0.904706	1	DYNLL1
ENSG00000132768	172.823	-0.0067473	0.0344319	-1.6316	0.102765	0.904706	1.35938	DPH2
ENSG00000140543	101.01	-0.00567586	0.0342108	-1.63158	0.102767	0.904706	1	DET1
ENSG00000241134	2.07532	-0.00173911	0.0337383	-1.63157	0.10277	0.904706	1	NA
ENSG00000107147	2.91932	-0.00155407	0.0337278	-1.63137	0.102812	0.904706	1	KCNT1
ENSG00000132205	1045.94	0.0055679	0.034204	1.63081	0.10293	0.904706	1	EMILIN2
ENSG00000270574	43.9562	0.0068395	0.034471	1.63049	0.102997	0.904706	1.35938	NA
ENSG00000232082	2.27766	-0.0023372	0.03378	-1.63044	0.103008	0.904706	1	RPS6KA2-IT1
ENSG00000230724	26.9946	0.00432768	0.0339884	1.62968	0.103168	0.904706	1.35938	NA
ENSG00000133703	3707.85	0.00734128	0.0345715	1.62938	0.103233	0.904706	1	KRAS
ENSG00000185527	9.62863	0.00448565	0.0340208	1.62919	0.103273	0.904706	1	PDE6G
ENSG00000119729	793.212	0.00761433	0.0346412	1.62916	0.103278	0.904706	1	RHOQ
ENSG00000214407	5.34817	0.00317197	0.0338535	1.62886	0.103342	0.904706	1	LINC02085
ENSG00000092931	616.096	-0.0143881	0.0369463	-1.62886	0.103343	0.904706	1	MFSD11
ENSG00000259291	154.301	-0.012027	0.0360316	-1.62883	0.103349	0.904706	1	ZNF710-AS1
ENSG00000177688	132.019	0.00642949	0.0343747	1.62855	0.103408	0.904706	1	SUMO4
ENSG00000130517	755.64	-0.00868087	0.0348596	-1.62852	0.103416	0.904706	1	PGPEP1
ENSG00000100888	4881.54	0.011877	0.0359707	1.62783	0.103561	0.904706	1	CHD8
ENSG00000132517	2.55689	-0.00241611	0.0337844	-1.62783	0.103561	0.904706	1.35938	SLC52A1
ENSG00000279286	2.22219	-0.0018976	0.0337477	-1.62782	0.103563	0.904706	1	NA
ZBTB22	303.823	-0.00650028	0.0343936	-1.62754	0.103623	0.904706	1	NA
ENSG00000260895	6.9564	0.0033605	0.0338717	1.62738	0.103656	0.904706	1	NA
ENSG00000101000	5.93538	0.0037987	0.0339257	1.62732	0.103669	0.904706	1	PROCR
ENSG00000140939	18.9047	-0.0050224	0.0341089	-1.62703	0.10373	0.904706	1	NOL3
ENSG00000021776	2670.17	0.0133809	0.0365795	1.62664	0.103813	0.904706	1	AQR
ENSG00000198106	10.6312	0.00521019	0.0341385	1.62658	0.103826	0.904706	1	NA
ENSG00000179134	895.436	0.00854695	0.0348899	1.62652	0.103838	0.904706	1	SAMD4B
ENSG00000253741	5.33377	0.00376088	0.0339217	1.6263	0.103885	0.904706	1	LNCOC1
ENSG00000139546	200.001	-0.00864954	0.0349175	-1.62615	0.103919	0.904706	1	TARBP2
ENSG00000221634	6.23815	0.00371332	0.033916	1.62573	0.104008	0.904706	1	MIR1276
ENSG00000067248	1169.01	0.00945855	0.035131	1.62565	0.104023	0.904706	1	DHX29
ENSG00000241878	676.779	0.0104795	0.0354862	1.6256	0.104035	0.904706	1	PISD
ENSG00000211584	101.704	-0.00671215	0.034431	-1.62559	0.104038	0.904706	1.35938	SLC48A1
ENSG00000180182	2041.11	0.00737997	0.0345815	1.625	0.104162	0.904706	1	MED14
ENSG00000234797	270.404	0.00752674	0.0346152	1.62471	0.104225	0.904706	1	NA
ENSG00000001617	35.1826	0.0030181	0.0338413	1.6247	0.104225	0.904706	1	SEMA3F
ENSG00000175040	148.99	0.00472556	0.0340283	1.62468	0.10423	0.904706	1	CHST2
ENSG00000267309	17.3256	-0.00552313	0.0341881	-1.62404	0.104367	0.904706	1	LOC728752
ENSG00000271888	5.09398	-0.00272368	0.0338107	-1.62381	0.104415	0.904706	1	NA
ENSG00000177807	2.59572	0.00245143	0.0337873	1.6237	0.104439	0.904706	1	KCNJ10
ENSG00000183054	3.58578	0.00336251	0.0338751	1.62296	0.104597	0.904706	1	RGPD6
ENSG00000165219	3887.7	0.00994422	0.035303	1.6226	0.104676	0.904706	1	GAPVD1
ENSG00000279605	17.3396	0.00386017	0.0339389	1.62237	0.104724	0.904706	1	NA
ENSG00000133818	488.171	0.00822513	0.0347971	1.62227	0.104745	0.904706	1	RRAS2
ENSG00000100201	14662.1	-0.00794817	0.0347221	-1.62213	0.104775	0.904706	1	DDX17
ENSG00000212389	9.21394	0.00347089	0.0338869	1.62187	0.104831	0.904706	1	NA
ENSG00000138592	2007.4	0.00879369	0.0349581	1.6218	0.104847	0.904706	1	USP8
ENSG00000229622	24.0102	0.00466579	0.0340498	1.62162	0.104885	0.904706	1	NA
ENSG00000167842	613.918	-0.0114192	0.0358049	-1.62125	0.104964	0.904706	1	MIS12
ENSG00000247317	14.4304	-0.00460114	0.0340379	-1.62119	0.104978	0.904706	1	NA
ENSG00000165943	4133.73	-0.0100532	0.0353237	-1.62094	0.105032	0.904706	1	MOAP1
ENSG00000170584	435.577	-0.0108238	0.0355836	-1.62024	0.105181	0.904706	1	NUDCD2
ENSG00000186522	85.9739	-0.00431514	0.0339977	-1.62021	0.105186	0.904706	1	SEPTIN10
ENSG00000129933	2117.17	0.0106471	0.0355397	1.62015	0.105199	0.904706	1	MAU2
ENSG00000132964	295.636	-0.0066892	0.0344171	-1.62003	0.105225	0.904706	1	CDK8
ENSG00000197153	87.3631	-0.0050101	0.0341053	-1.61991	0.105252	0.904706	1.35938	H3C12
ENSG00000214629	15.6237	0.00416374	0.0339715	1.61974	0.105287	0.904706	1	NA
ENSG00000180730	25.1367	-0.00325768	0.0338647	-1.61965	0.105308	0.904706	1	SHISA2
ENSG00000134376	5.68936	-0.00258236	0.0337869	-1.6195	0.10534	0.904706	1	CRB1
ENSG00000255232	5.23365	0.00338849	0.0338775	1.61944	0.105352	0.904706	1.35938	NA
ENSG00000055211	794.545	0.0109639	0.0356327	1.61896	0.105455	0.904706	1	GINM1
ENSG00000169330	23.5003	-0.0054489	0.0341805	-1.61879	0.105492	0.904706	1	MINAR1
ENSG00000136830	453.364	0.00509547	0.0341193	1.61873	0.105505	0.904706	1	NIBAN2
ENSG00000279885	3.53649	0.00318252	0.0338552	1.61801	0.105661	0.904706	1	NA
ENSG00000196569	33.124	-0.00383014	0.0339306	-1.61785	0.105696	0.904706	1	LAMA2
ENSG00000197872	826.304	0.0051202	0.034134	1.61752	0.105767	0.904706	1	FAM49A
ENSG00000105011	21.862	-0.0039285	0.0339517	-1.61741	0.10579	0.904706	1	ASF1B
ENSG00000117625	1421.73	0.0105265	0.0354789	1.61737	0.105799	0.904706	1	RCOR3
ENSG00000120833	187.617	-0.00416275	0.0339741	-1.61724	0.105827	0.904706	1.35938	SOCS2
ENSG00000196083	481.342	0.012431	0.0361827	1.61712	0.105852	0.904706	1	IL1RAP
ENSG00000078674	8515.2	0.0111052	0.0356817	1.6171	0.105857	0.904706	1	PCM1
ENSG00000273716	18.9816	-0.00449537	0.0340148	-1.61695	0.105889	0.904706	1	NA
ENSG00000167900	21.3686	-0.00476219	0.0340619	-1.61685	0.105911	0.904706	1	TK1
ENSG00000152484	2159.63	0.00957643	0.0351826	1.61684	0.105913	0.904706	1	USP12
ENSG00000185808	144.336	-0.00712974	0.0345162	-1.61676	0.10593	0.904706	1	PIGP
ENSG00000154114	185.829	-0.00798578	0.0347282	-1.61642	0.106005	0.904706	1	TBCEL
ENSG00000248521	24.2116	0.00561461	0.0342057	1.61634	0.106021	0.904706	1	NA
ENSG00000237373	27.3553	0.00490054	0.034094	1.61625	0.10604	0.904706	1	NA
ENSG00000213398	37.8232	-0.00594754	0.0342614	-1.6161	0.106072	0.904706	1	LCAT
ENSG00000067900	5176.33	0.0128809	0.0363477	1.61582	0.106134	0.904706	1	ROCK1
ENSG00000257698	35.1496	-0.00423109	0.0339667	-1.61567	0.106167	0.904706	1	GIHCG
ENSG00000211746	254.422	-0.00559633	0.0342289	-1.61557	0.106188	0.904706	1	NA
ENSG00000141384	735.4	-0.0103646	0.0353443	-1.61525	0.106258	0.904706	1	TAF4B
ENSG00000207771	16.0374	0.0052532	0.0341432	1.61516	0.106275	0.904706	1	MIR550A1
ENSG00000227953	2.05322	0.00251868	0.0337928	1.61511	0.106287	0.904706	1.35938	NA
ENSG00000158528	2.25868	0.00243925	0.0337854	1.61505	0.1063	0.904706	1	PPP1R9A
ENSG00000161381	571.939	-0.00870154	0.034952	-1.61474	0.106368	0.904706	1	PLXDC1
ENSG00000146038	2.80212	-0.00248815	0.0337911	-1.6142	0.106484	0.904706	1.35938	DCDC2
ENSG00000128694	119.161	-0.006677	0.0344048	-1.61413	0.106499	0.904706	1	OSGEPL1
ENSG00000168887	546.925	-0.00951702	0.0351505	-1.61404	0.106518	0.904706	1	C2orf68
ENSG00000172005	1449.03	-0.0075419	0.0346112	-1.614	0.106526	0.904706	1	MAL
ENSG00000172888	329.943	-0.00824209	0.0347909	-1.61371	0.10659	0.904706	1	ZNF621
ENSG00000100068	195.097	0.00694174	0.0344921	1.61359	0.106617	0.904706	1	LRP5L
ENSG00000143578	35.4639	-0.00524044	0.0341354	-1.61357	0.10662	0.904706	1	CREB3L4
ENSG00000230789	9.9906	0.00388977	0.0339365	1.61351	0.106634	0.904706	1.35938	ARHGAP26-IT1
ENSG00000118495	96.2294	0.00723861	0.034549	1.6123	0.106897	0.904706	1	PLAGL1
ENSG00000260742	4.59862	0.00340096	0.0338807	1.61227	0.106904	0.904706	1.35938	NA
ENSG00000115998	225.453	-0.0136946	0.0366399	-1.61166	0.107036	0.904706	1	C2orf42
ENSG00000118690	123.501	-0.00776362	0.0346751	-1.61165	0.107038	0.904706	1	ARMC2
ENSG00000023572	174.784	-0.0103079	0.0353877	-1.61131	0.107112	0.904706	1	GLRX2
ENSG00000143067	73.0391	0.00406198	0.0339601	1.61122	0.107132	0.904706	1	ZNF697
ENSG00000110060	143.903	-0.00851338	0.0348685	-1.61113	0.107152	0.904706	1	PUS3
ENSG00000183569	2.6259	-0.00215049	0.0337647	-1.61109	0.107159	0.904706	1	SERHL2
ENSG00000144199	140.243	-0.0134049	0.0365304	-1.61075	0.107235	0.904706	1	FAHD2B
ENSG00000237651	4.70404	-0.00355433	0.0338933	-1.61064	0.107258	0.904706	1	C2orf74
ENSG00000226121	26.3057	0.00532112	0.0341508	1.61006	0.107385	0.904706	1	NA
ENSG00000228010	4.62684	-0.00292012	0.0338293	-1.60993	0.107413	0.904706	1	NA
ENSG00000249667	58.9418	-0.00380399	0.0339183	-1.60985	0.107431	0.904706	1	LINC01259
ENSG00000181619	29.0035	-0.00475458	0.0340538	-1.60955	0.107496	0.904706	1	GPR135
ENSG00000065559	739.764	0.0109466	0.0355971	1.60935	0.10754	0.904706	1	MAP2K4
ENSG00000089050	175.493	-0.00536629	0.0341455	-1.60911	0.107592	0.904706	1	RBBP9
ENSG00000223238	3.71558	-0.00279809	0.0338169	-1.60895	0.107628	0.904706	1	NA
ENSG00000105810	3928.53	-0.00404217	0.0339545	-1.60871	0.10768	0.904706	1	CDK6
ENSG00000242660	13.399	-0.00356249	0.0338951	-1.60853	0.107718	0.904706	1	NA
ENSG00000221963	6892.18	-0.0123001	0.0360879	-1.60853	0.10772	0.904706	1	APOL6
ENSG00000058056	298.445	-0.0078171	0.0346932	-1.60819	0.107794	0.904706	1	USP13
ENSG00000145063	1.94237	-0.00206936	0.0337574	-1.60798	0.10784	0.904706	1.35938	FLJ33534
ENSG00000262456	2.63774	0.00248677	0.0337885	1.60784	0.107869	0.904706	1	NA
ENSG00000127863	5.73368	-0.00339158	0.0338758	-1.60743	0.107961	0.904706	1	TNFRSF19
ENSG00000158806	4.43473	-0.00255354	0.0337961	-1.60687	0.108083	0.904706	1	NPM2
ENSG00000260425	8.73618	0.00465216	0.0340528	1.6063	0.108207	0.904706	1.35938	NA
ENSG00000269927	30.0384	0.00442424	0.0340109	1.60616	0.108239	0.904706	1	NA
ENSG00000273175	30.078	-0.00422167	0.0339813	-1.60595	0.108285	0.904706	1.35938	NA
ENSG00000236577	11.0481	0.00467419	0.0340412	1.60563	0.108354	0.904706	1	NA
ENSG00000211807	111.213	0.00769072	0.0346487	1.60553	0.108377	0.904706	1	NA
ENSG00000138166	2330.04	-0.00598174	0.0342786	-1.6055	0.108384	0.904706	1	DUSP5
ENSG00000206228	10.159	0.00490332	0.034095	1.60534	0.108419	0.904706	1	NA
ENSG00000155367	6.0627	-0.00371815	0.033918	-1.60519	0.108452	0.904706	1	PPM1J
ENSG00000104763	2596.59	0.0079894	0.0347325	1.60517	0.108456	0.904706	1	ASAH1
ENSG00000249859	541.492	-0.00854357	0.0348763	-1.60482	0.108533	0.904706	1	PVT1
ENSG00000235018	4.96306	0.00311337	0.0338459	1.60471	0.108557	0.904706	1	NA
ENSG00000259692	2.29314	-0.000968439	0.033703	-1.60462	0.108579	0.904706	1.35938	NA
ENSG00000279070	2.90525	-0.00264637	0.0338031	-1.6044	0.108626	0.904706	1.35938	NA
ENSG00000213190	124.3	-0.00885963	0.034984	-1.60408	0.108697	0.904706	1.35938	MLLT11
ENSG00000259349	4.30383	-0.00299514	0.033837	-1.60356	0.108812	0.904706	1	NA
ENSG00000178425	799.15	-0.00681074	0.0344456	-1.60352	0.10882	0.904706	1	NT5DC1
ENSG00000154309	44.1313	-0.00321623	0.0338529	-1.60343	0.10884	0.904706	1	DISP1
ENSG00000206970	2.56067	0.00221497	0.0337661	1.60337	0.108852	0.904706	1	NA
ENSG00000241120	15.8048	0.00517392	0.0341209	1.60298	0.108938	0.904706	1	NA
ENSG00000220842	56.9964	-0.00599121	0.0342629	-1.60263	0.109017	0.904706	1	NA
ENSG00000254901	62.6248	-0.00803443	0.0347357	-1.60222	0.109107	0.904706	1	BORCS8
ENSG00000135414	145.797	-0.0046771	0.0340456	-1.60198	0.109161	0.904706	1	GDF11
ENSG00000125877	227.71	-0.00708069	0.0345031	-1.60162	0.109239	0.904706	1	ITPA
ENSG00000207357	40.2884	0.00706874	0.0345082	1.60155	0.109255	0.904706	1	RNU6-2
ENSG00000050730	26.6489	-0.00457012	0.0340383	-1.60129	0.109313	0.904706	1	TNIP3
ENSG00000276476	61.1797	-0.00388074	0.033936	-1.6008	0.109422	0.904706	1	LINC00540
ENSG00000271011	10.8736	0.00445289	0.0340089	1.60065	0.109454	0.904706	1	NA
ENSG00000090615	1720.89	-0.00739415	0.034572	-1.60064	0.109456	0.904706	1	GOLGA3
ENSG00000143379	906.122	-0.014692	0.0369965	-1.60053	0.109481	0.904706	1	SETDB1
ENSG00000242067	10.5886	-0.0033958	0.0338735	-1.60046	0.109497	0.904706	1	NA
HLA-DPB1	1627.69	0.00729437	0.0345574	1.60012	0.109572	0.904706	1	NA
ENSG00000198369	71.0962	0.00504468	0.0341142	1.60003	0.109591	0.904706	1	SPRED2
ENSG00000219201	2.69333	-0.00228464	0.0337732	-1.59997	0.109606	0.904706	1	NA
ENSG00000203756	5.63024	-0.00282467	0.0338177	-1.59987	0.109627	0.904706	1	TMEM244
ENSG00000280327	3.3617	-0.00253483	0.0337935	-1.59956	0.109696	0.904706	1	NA
ENSG00000239908	6.04698	0.00386627	0.0339304	1.59952	0.109704	0.904706	1	NA
ENSG00000272002	6.13086	0.00342768	0.0338817	1.59914	0.109791	0.904706	1	NA
ENSG00000105447	341.409	-0.00960455	0.0351749	-1.59893	0.109837	0.904706	1	GRWD1
ENSG00000188404	5739.79	-0.00426767	0.0339849	-1.59884	0.109857	0.904706	1	SELL
ENSG00000084623	2100.36	-0.0134694	0.0366126	-1.59875	0.109876	0.904706	1	EIF3I
ENSG00000166377	2063.04	0.0108737	0.0355783	1.59863	0.109903	0.904706	1	ATP9B
ENSG00000261326	20.7029	0.00463307	0.0340376	1.59824	0.109989	0.904706	1	NA
ENSG00000235194	406.074	-0.00806575	0.0347444	-1.59766	0.110118	0.904706	1	PPP1R3E
ENSG00000224546	267.992	-0.00552526	0.0341817	-1.59758	0.110137	0.904706	1	NA
ENSG00000138380	436.379	-0.00960846	0.0351462	-1.59754	0.110145	0.904706	1	CARF
ENSG00000135926	2213.7	0.0119607	0.0360378	1.59727	0.110205	0.904706	1	TMBIM1
ENSG00000212607	60.2456	-0.00714104	0.034541	-1.59688	0.110292	0.904706	1	SNORA3B
ENSG00000073905	2.54473	-0.00196	0.0337501	-1.59684	0.110302	0.904706	1	NA
ENSG00000207633	7.32251	0.00365175	0.0339022	1.5964	0.1104	0.904706	1	MIR505
ENSG00000185561	9.53341	-0.00287839	0.0338248	-1.59612	0.110463	0.904706	1	TLCD2
ENSG00000131724	523.842	0.00566512	0.0342088	1.59612	0.110463	0.904706	1	IL13RA1
ENSG00000226525	39.51	0.00678273	0.0344468	1.5961	0.110466	0.904706	1	NA
ENSG00000257342	6.51405	-0.00362208	0.0339001	-1.59585	0.110523	0.904706	1	NA
ENSG00000064652	57.6466	-0.00725148	0.0345702	-1.59566	0.110566	0.904706	1.35938	SNX24
ENSG00000171840	63.6202	-0.00405639	0.0339573	-1.59544	0.110614	0.904706	1	NINJ2
ENSG00000120697	438.86	0.00998185	0.0352757	1.59532	0.11064	0.904706	1	ALG5
ENSG00000253133	1.89023	-0.00156589	0.0337278	-1.59522	0.110663	0.904706	1	NA
ENSG00000282572	29.8682	0.0048788	0.034096	1.59521	0.110666	0.904706	1	NA
ENSG00000109680	180.048	-0.00759078	0.0346349	-1.59496	0.110722	0.904706	1	TBC1D19
ENSG00000179388	52.9406	0.00355916	0.0339074	1.59491	0.110731	0.904706	1.35938	EGR3
ENSG00000116016	74.1012	0.00440056	0.0340094	1.59488	0.110739	0.904706	1	EPAS1
ENSG00000125734	606.445	-0.00663171	0.0344067	-1.59487	0.110742	0.904706	1	GPR108
ENSG00000115282	366.072	-0.0123503	0.0359927	-1.59486	0.110743	0.904706	1	TTC31
ENSG00000227470	2.32651	-0.00177009	0.0337363	-1.59486	0.110744	0.904706	1	NA
ENSG00000166004	1186.43	0.0116236	0.0358324	1.59459	0.110805	0.904706	1	CEP295
ENSG00000139679	1788.08	-0.00726401	0.0345315	-1.59365	0.111015	0.904706	1	LPAR6
ENSG00000141068	711.95	0.0102039	0.0353644	1.5936	0.111026	0.904706	1	KSR1
ENSG00000140104	9.96654	-0.00299885	0.0338349	-1.59325	0.111105	0.904706	1	CLBA1
ENSG00000105983	1744.46	0.00976782	0.0352079	1.59304	0.111151	0.904706	1	LMBR1
ENSG00000110107	1273.28	0.0121528	0.0358757	1.59293	0.111176	0.904706	1	PRPF19
ENSG00000229862	4.68896	-0.00295356	0.0338318	-1.59198	0.11139	0.904706	1	NA
ENSG00000153922	16656.9	0.00717058	0.0345281	1.59192	0.111402	0.904706	1	CHD1
ENSG00000025293	3129.78	0.0112707	0.0357112	1.59179	0.111431	0.904706	1	PHF20
ENSG00000106404	133.57	-0.00754408	0.0345887	-1.59148	0.111501	0.904706	1	CLDN15
ENSG00000217241	5.96991	0.00282427	0.0337952	1.59137	0.111526	0.904706	1	NA
ENSG00000172260	12.3702	0.00398802	0.033948	1.59135	0.11153	0.904706	1	NEGR1
ENSG00000235088	30.3426	0.00504246	0.0341092	1.59118	0.111569	0.904706	1	NA
ENSG00000233006	46.4194	-0.0062435	0.034302	-1.59114	0.111579	0.904706	1	MIR3936HG
ENSG00000138688	13387.3	0.0121203	0.036013	1.59107	0.111594	0.904706	1	KIAA1109
ENSG00000230897	14.5483	0.00489937	0.0340779	1.59102	0.111605	0.904706	1	NA
ENSG00000142606	4.21386	-0.00175718	0.0337395	-1.59093	0.111626	0.904706	1.35938	MMEL1
ENSG00000118762	246.685	-0.00674703	0.0344254	-1.59069	0.111679	0.904706	1	PKD2
ENSG00000152270	7536.75	0.00927234	0.0350592	1.59068	0.111683	0.904706	1	PDE3B
ENSG00000242170	5.48409	0.0031379	0.0338439	1.59056	0.111708	0.904706	1	NA
ENSG00000261499	9.29874	0.00447168	0.034014	1.58978	0.111884	0.904706	1	NA
ENSG00000266579	5.0194	0.00304316	0.0338346	1.58932	0.111987	0.904706	1	NA
ENSG00000096093	123.975	-0.00683067	0.0344418	-1.58931	0.11199	0.904706	1	EFHC1
ENSG00000182903	1086.69	0.00919647	0.0350345	1.58881	0.112103	0.904706	1	ZNF721
ENSG00000255605	2.78257	-0.00263124	0.0338078	-1.58868	0.112132	0.904706	1.35938	NA
ENSG00000188517	7.47056	-0.00362475	0.0338974	-1.58868	0.112133	0.904706	1	COL25A1
ENSG00000088682	112.857	-0.00771697	0.0346234	-1.5885	0.112174	0.904706	1	COQ9
ENSG00000197557	40.4571	-0.00345105	0.0338827	-1.58832	0.112214	0.904706	1	TTC30A
ENSG00000278535	40.3172	-0.00584054	0.0342438	-1.58831	0.112217	0.904706	1	DHRS11
ENSG00000144959	104.327	0.00467001	0.03407	1.58811	0.11226	0.904706	1	NCEH1
ENSG00000010292	871.941	-0.00536969	0.0341443	-1.58791	0.112307	0.904706	1	NCAPD2
ENSG00000109790	1263.37	0.00931792	0.0350781	1.5879	0.112308	0.904706	1	KLHL5
ENSG00000188811	296.504	-0.0070104	0.0344953	-1.58754	0.11239	0.904706	1	NHLRC3
ENSG00000168769	3261.71	0.0103258	0.0353933	1.58732	0.112441	0.904706	1	TET2
ENSG00000161791	1415.02	-0.00910043	0.0350509	-1.58698	0.112516	0.904706	1	FMNL3
ENSG00000279616	11.6205	0.00420408	0.0339683	1.58692	0.11253	0.904706	1	NA
ENSG00000102934	26.5054	0.00450226	0.03401	1.5869	0.112534	0.904706	1	PLLP
ENSG00000261291	3.06956	0.00236697	0.0337763	1.58684	0.112548	0.904706	1	NA
ENSG00000110906	922.164	0.00946818	0.0351122	1.58671	0.112579	0.904706	1	KCTD10
ENSG00000232119	203.502	-0.00856556	0.0348742	-1.58635	0.11266	0.904706	1	MCTS1
ENSG00000117228	848.163	-0.00794138	0.0347224	-1.58609	0.112719	0.904706	1	GBP1
ENSG00000171161	369.847	0.0123426	0.0361011	1.58585	0.112773	0.904706	1	ZNF672
ENSG00000253953	5.02535	-0.00240272	0.0337823	-1.58585	0.112773	0.904706	1	PCDHGB4
ENSG00000088836	1.95716	-0.00152653	0.0337238	-1.5858	0.112784	0.904706	1	SLC4A11
ENSG00000132849	2759.36	-0.0132835	0.0366671	-1.58578	0.112789	0.904706	1	PATJ
ENSG00000240770	9.02012	0.0046763	0.0340466	1.58573	0.112801	0.904706	1.35938	C21orf91-OT1
ENSG00000202470	5.85972	0.00362925	0.0339059	1.58567	0.112815	0.904706	1.35938	NA
ENSG00000152078	10.7944	0.00399242	0.0339468	1.58565	0.112818	0.904706	1	TLCD4
ENSG00000230673	134.758	0.00781898	0.0346873	1.58509	0.112945	0.904706	1	NA
ENSG00000163820	1303.5	0.010117	0.035306	1.58503	0.112959	0.904706	1	FYCO1
ENSG00000095261	854.053	0.00845221	0.0348342	1.58499	0.112969	0.904706	1	PSMD5
ENSG00000163694	337.158	0.00387836	0.0339094	1.58489	0.112992	0.904706	1	RBM47
ENSG00000078814	8.85769	-0.00419448	0.0339749	-1.58462	0.113052	0.904706	1	MYH7B
ENSG00000171791	6243.26	-0.00470424	0.034044	-1.58457	0.113064	0.904706	1	BCL2
ENSG00000135503	544.205	0.00775115	0.0346564	1.58428	0.11313	0.904706	1	ACVR1B
ENSG00000083290	543.869	-0.00732427	0.0345498	-1.58388	0.11322	0.904706	1	ULK2
ENSG00000033627	469.534	0.00645074	0.0343655	1.5832	0.113377	0.904706	1	ATP6V0A1
ENSG00000139178	315.724	-0.00644772	0.0343374	-1.58312	0.113395	0.904706	1	C1RL
ENSG00000250938	13.8418	-0.00564196	0.034209	-1.58283	0.113459	0.904706	1	NA
ENSG00000188917	1185.25	-0.0100422	0.0352867	-1.58253	0.113528	0.904706	1	TRMT2B
ENSG00000259630	66.7819	0.00639823	0.0343517	1.58246	0.113544	0.904706	1	NA
ENSG00000128606	3.81528	-0.00218798	0.0337659	-1.58244	0.11355	0.904706	1	LRRC17
ENSG00000149646	100.882	-0.00778424	0.0346645	-1.58171	0.113715	0.904706	1	CNBD2
ENSG00000113712	3550.64	0.0127543	0.0361608	1.58159	0.113744	0.904706	1	CSNK1A1
ENSG00000211455	806.867	0.00721206	0.0345236	1.58148	0.113768	0.904706	1	STK38L
ENSG00000032219	3454.76	0.00878779	0.0349214	1.58143	0.113781	0.904706	1	ARID4A
ENSG00000085274	1348.79	-0.0114049	0.0353946	-1.58121	0.113829	0.904706	1	MYNN
ENSG00000272009	53.3369	-0.00303849	0.0338377	-1.58105	0.113866	0.904706	1	LOC102724889
ENSG00000141447	88.6627	-0.00691196	0.0344529	-1.58102	0.113872	0.904706	1	OSBPL1A
ENSG00000168811	23.5044	-0.00528161	0.0341526	-1.58062	0.113964	0.904706	1	IL12A
ENSG00000104728	9.50901	-0.00407722	0.0339555	-1.58049	0.113995	0.904706	1.35938	ARHGEF10
ENSG00000259097	22.8752	-0.00346908	0.0338855	-1.58044	0.114005	0.904706	1	NA
ENSG00000128805	9.34585	0.00385661	0.0339306	1.58034	0.114028	0.904706	1.35938	ARHGAP22
ENSG00000090863	4931.13	-0.00464086	0.0339136	-1.58027	0.114045	0.904706	1	GLG1
ENSG00000164715	2838.05	0.00853649	0.034858	1.57994	0.11412	0.904706	1	LMTK2
ENSG00000268066	2.23402	-0.00155467	0.0337261	-1.57985	0.11414	0.904706	1	FMR1-AS1
ENSG00000244267	6.17931	0.00335589	0.0338733	1.57978	0.114157	0.904706	1	NA
ENSG00000203546	2.77729	0.00285196	0.0338198	1.57962	0.114193	0.904706	1	NA
ENSG00000264596	2.38327	0.00240257	0.0337863	1.57954	0.114213	0.904706	1	NA
ENSG00000106686	74.0884	-0.00557935	0.0341926	-1.57952	0.114217	0.904706	1	SPATA6L
ENSG00000248318	2.06879	-0.00218294	0.0337653	-1.57918	0.114294	0.904706	1	LOC101927543
ENSG00000227888	6.81984	-0.00188295	0.0337419	-1.57915	0.114301	0.904706	1	NA
ENSG00000174891	622.237	-0.0113039	0.0357313	-1.57909	0.114315	0.904706	1	RSRC1
ENSG00000234009	37.1615	0.00683084	0.0344324	1.57909	0.114315	0.904706	1	NA
ENSG00000157538	1335.38	0.0184296	0.0383244	1.57884	0.114373	0.904706	1	VPS26C
ENSG00000107669	900.328	-0.0079811	0.0347173	-1.57876	0.114392	0.904706	1	ATE1
ENSG00000159247	2.54663	0.00178676	0.0337377	1.57849	0.114454	0.904706	1	NA
ENSG00000265401	12.4217	0.00275484	0.0338091	1.57837	0.114481	0.904706	1	NA
ENSG00000211829	30.964	0.00738849	0.0345638	1.57827	0.114503	0.904706	1	NA
ENSG00000257122	123.442	-0.010725	0.0355768	-1.57825	0.114509	0.904706	1	NA
ENSG00000179295	3149.57	0.0103845	0.0353956	1.57797	0.114572	0.904706	1	PTPN11
ENSG00000214110	16.8513	-0.00544333	0.0341621	-1.57783	0.114605	0.904706	1	NA
ENSG00000166206	3.11703	-0.00131168	0.0337153	-1.57701	0.114793	0.904706	1	GABRB3
ENSG00000182010	681.966	-0.00659045	0.0343855	-1.57692	0.114814	0.904706	1	RTKN2
ENSG00000167548	4888.43	0.00949353	0.0351281	1.5768	0.114842	0.904706	1	KMT2D
ENSG00000158406	502.242	-0.00801084	0.0347174	-1.57618	0.114985	0.904706	1	H4C8
ENSG00000174456	174.307	-0.00952821	0.0351586	-1.57606	0.115012	0.904706	1	C12orf76
ENSG00000137628	740.175	-0.00555276	0.0341773	-1.57605	0.115015	0.904706	1	DDX60
ENSG00000256436	44.7179	0.00469514	0.0340477	1.57599	0.115029	0.904706	1	TAS2R31
ENSG00000162994	75.2256	-0.00432885	0.0339897	-1.5759	0.115049	0.904706	1	CLHC1
ENSG00000100284	2467.74	0.00620198	0.0343138	1.57567	0.115102	0.904706	1	TOM1
ENSG00000156030	3337.18	0.00861679	0.034876	1.57557	0.115125	0.904706	1	ELMSAN1
ENSG00000134982	1676.13	0.0101822	0.035432	1.57543	0.115157	0.904706	1	APC
ENSG00000179981	1036.66	0.00943386	0.0350913	1.57511	0.115232	0.904706	1	TSHZ1
ENSG00000124225	217.964	0.00393036	0.0339366	1.57496	0.115265	0.904706	1	PMEPA1
IER3	521.077	0.00357716	0.0338977	1.57485	0.115291	0.904706	1	NA
ENSG00000282772	8.2927	-0.00331909	0.0338673	-1.57421	0.11544	0.904706	1.35938	NA
ENSG00000119471	257.2	-0.00440532	0.0340273	-1.5742	0.115441	0.904706	1	HSDL2
ENSG00000175536	63.8948	-0.0075943	0.034577	-1.57408	0.115468	0.904706	1	LIPT2
ENSG00000231970	3.39117	-0.00228914	0.0337732	-1.57404	0.115479	0.904706	1	NA
ENSG00000177757	2.54393	0.0023575	0.0337783	1.57394	0.115501	0.904706	1	FAM87B
ENSG00000227671	1180.32	-0.0141675	0.036935	-1.5739	0.115511	0.904706	1	NA
ENSG00000136936	505.01	0.0177917	0.0384235	1.57354	0.115594	0.904706	1	XPA
ENSG00000142686	102.557	-0.00614933	0.0342966	-1.57346	0.115611	0.904706	1	C1orf216
ENSG00000264754	14.2912	0.00444152	0.0340082	1.57344	0.115616	0.904706	1	NA
ENSG00000113761	354.331	0.0128169	0.0362311	1.57331	0.115647	0.904706	1	ZNF346
ENSG00000112394	327.978	-0.00532554	0.0341349	-1.57329	0.115651	0.904706	1	SLC16A10
ENSG00000248367	12.5868	-0.00473534	0.0340537	-1.57286	0.115752	0.904706	1.35938	NA
ENSG00000157404	42.5144	0.00336915	0.0338735	1.57275	0.115776	0.904706	1	KIT
ENSG00000108061	2881.17	0.000466499	0.033187	1.57271	0.115787	0.904706	1	SHOC2
ENSG00000196296	13.0193	0.00430872	0.0339867	1.57257	0.115819	0.904706	1	ATP2A1
ENSG00000170456	24.4829	0.00617849	0.0343531	1.5725	0.115834	0.904706	1.35938	DENND5B
ENSG00000110721	332.455	0.00704822	0.0344886	1.57225	0.115892	0.904706	1	CHKA
ENSG00000165140	149.069	0.00634606	0.0343319	1.57193	0.115966	0.904706	1.35938	FBP1
ENSG00000073150	15.6617	0.0028737	0.0338211	1.5717	0.11602	0.904706	1	PANX2
ENSG00000273007	2.19804	-0.00217391	0.0337713	-1.57167	0.116028	0.904706	1	NA
ENSG00000280035	23.0269	0.00471503	0.034056	1.57153	0.116061	0.904706	1	NA
ENSG00000124942	82204.9	-0.00501287	0.0340944	-1.5715	0.116067	0.904706	1	AHNAK
ENSG00000049239	1304.23	-0.00749738	0.0346426	-1.57138	0.116094	0.904706	1	H6PD
ENSG00000240137	23.4507	-0.0053648	0.0341489	-1.5713	0.116113	0.904706	1	ERICH6-AS1
ENSG00000167785	656.959	-0.0108292	0.0355433	-1.57096	0.116192	0.904706	1	ZNF558
ENSG00000263120	3.93881	0.00318182	0.0338626	1.57095	0.116195	0.904706	1.35938	NA
ENSG00000280027	22.6513	-0.00286227	0.0338174	-1.57085	0.116218	0.904706	1	NA
ENSG00000167625	235.415	0.00889312	0.0349418	1.57079	0.116232	0.904706	1	ZNF526
ENSG00000163453	37.8205	0.0046614	0.0340369	1.57039	0.116325	0.904706	1	IGFBP7
ENSG00000100395	524.511	-0.0101053	0.0352977	-1.57025	0.116356	0.904706	1	L3MBTL2
ENSG00000008382	127.038	-0.00502827	0.0340846	-1.56993	0.116431	0.904706	1	MPND
ENSG00000157388	6.27087	0.00273935	0.0337733	1.56965	0.116496	0.904706	1	CACNA1D
ENSG00000243280	18.0459	0.00515294	0.0341202	1.56935	0.116567	0.904706	1	NA
ENSG00000006451	586.888	0.00560967	0.0341923	1.56913	0.116617	0.904706	1	RALA
ENSG00000161888	18.3844	-0.00446687	0.0340003	-1.56911	0.116622	0.904706	1	SPC24
ENSG00000225091	61.9546	0.00789585	0.0346757	1.56898	0.116652	0.904706	1	SNORA71A
ENSG00000156345	57.4712	-0.00830335	0.034785	-1.56893	0.116663	0.904706	1	CDK20
ENSG00000107854	4990.83	0.00895871	0.0349596	1.56888	0.116676	0.904706	1	TNKS2
ENSG00000065357	6200.15	-0.00959815	0.0349987	-1.56865	0.116729	0.904706	1	DGKA
ENSG00000136631	323.139	-0.00549823	0.0341695	-1.5686	0.11674	0.904706	1	VPS45
ENSG00000118454	1413.11	0.0107734	0.035501	1.56835	0.1168	0.904706	1	ANKRD13C
ENSG00000174917	180.22	-0.00628191	0.0343218	-1.5683	0.116812	0.904706	1	MICOS13
ENSG00000251221	1.94111	-0.00210594	0.0337593	-1.56815	0.116846	0.904706	1.35938	LINC01337
ENSG00000279276	28.9863	0.00483098	0.0340655	1.56808	0.116863	0.904706	1	NA
ENSG00000138081	4013.79	0.0103717	0.0353898	1.56788	0.116909	0.904706	1	FBXO11
ENSG00000136783	315.115	-0.0067546	0.0344187	-1.56773	0.116945	0.904706	1	NIPSNAP3A
ENSG00000115902	176.638	-0.00536196	0.0341526	-1.56754	0.116989	0.904706	1	SLC1A4
ENSG00000238835	15.6488	0.00545086	0.0341654	1.56752	0.116993	0.904706	1	SCARNA18
ENSG00000243244	54.4539	-0.00634643	0.03432	-1.56736	0.11703	0.904706	1	STON1
ENSG00000058272	4067.08	0.0130388	0.0363185	1.56721	0.117066	0.904706	1	PPP1R12A
ENSG00000144354	109.27	-0.00570339	0.0342202	-1.56693	0.11713	0.904706	1	CDCA7
ENSG00000093072	1435.78	-0.00404465	0.0338742	-1.56666	0.117194	0.904706	1	ADA2
ENSG00000188981	27.2398	0.00621072	0.0343073	1.56643	0.117248	0.904706	1	MSANTD1
ENSG00000112659	1740.07	-0.0117568	0.035822	-1.56637	0.117262	0.904706	1	CUL9
ENSG00000173926	166.394	0.00660985	0.0343818	1.56628	0.117283	0.904706	1	MARCHF3
ENSG00000116819	46.3647	-0.00813472	0.0347435	-1.56597	0.117356	0.904706	1.35938	TFAP2E
ENSG00000069020	1152.55	-0.00857219	0.0348553	-1.5655	0.117465	0.904706	1	MAST4
ENSG00000115896	2750.92	-0.00762923	0.0347068	-1.56548	0.117471	0.904706	1	PLCL1
ENSG00000200795	279.507	-0.00378474	0.0338978	-1.56498	0.117588	0.904706	1	RNU4-1
ENSG00000124721	18.9861	-0.00366184	0.0339061	-1.56442	0.117719	0.904706	1	DNAH8
ENSG00000275963	10.9079	-0.00417622	0.0339697	-1.5635	0.117934	0.904706	1	NA
ENSG00000196605	120.966	-0.00642904	0.0343368	-1.56347	0.117942	0.904706	1	ZNF846
ENSG00000186652	3.82579	0.00292439	0.033826	1.56337	0.117967	0.904706	1	PRG2
ENSG00000196922	229.735	-0.00401253	0.0339526	-1.56337	0.117967	0.904706	1	NA
ENSG00000186517	3608.55	-0.00744237	0.0345639	-1.56284	0.11809	0.904706	1	ARHGAP30
ENSG00000186687	570.579	-0.00691218	0.0344039	-1.56258	0.118152	0.904706	1	LYRM7
ENSG00000120256	17.9827	-0.0027496	0.0338092	-1.5624	0.118193	0.904706	1	LRP11
ENSG00000143314	127.924	-0.00363208	0.0338853	-1.56155	0.118394	0.904706	1	MRPL24
ENSG00000131981	675.782	0.00776383	0.0346529	1.56114	0.118492	0.904706	1	LGALS3
ENSG00000115866	1363.94	-0.00872171	0.0348872	-1.56092	0.118543	0.904706	1	DARS1
ENSG00000151849	107.875	-0.0062679	0.0343116	-1.5608	0.118572	0.904706	1	CENPJ
ENSG00000110203	18.2257	-0.00219417	0.0337666	-1.56045	0.118653	0.904706	1	FOLR3
ENSG00000119718	445.367	0.00953996	0.0351189	1.56041	0.118663	0.904706	1	EIF2B2
ENSG00000227331	6.54713	0.00368511	0.0339051	1.56022	0.118708	0.904706	1.35938	NA
ENSG00000105486	937.702	-0.00931019	0.0349764	-1.56016	0.118721	0.904706	1	LIG1
ENSG00000088826	85.3649	0.00418356	0.0339716	1.55959	0.118856	0.904706	1.35938	SMOX
ENSG00000166669	1233.89	-0.00899407	0.0349621	-1.55928	0.118929	0.904706	1	ATF7IP2
ENSG00000255121	21.3011	-0.00487778	0.0340678	-1.55915	0.118961	0.904706	1	NA
ENSG00000147912	21.7062	0.00475023	0.0340527	1.55912	0.118968	0.904706	1	FBXO10
ENSG00000126246	59.8691	-0.00544884	0.0341584	-1.55885	0.119032	0.904706	1	IGFLR1
ENSG00000196436	43.9045	-0.000700988	0.0336944	-1.5588	0.119044	0.904706	1	NPIPB15
ENSG00000258632	6.36396	0.00349485	0.0338886	1.5587	0.119067	0.904706	1	NA
ENSG00000173369	13.2356	-0.00301509	0.0338369	-1.55868	0.119072	0.904706	1	C1QB
ENSG00000263327	32.1021	-0.00534531	0.0341376	-1.55828	0.119168	0.904706	1	TAPT1-AS1
ENSG00000267637	7.141	0.00317068	0.0338457	1.55825	0.119174	0.904706	1	NA
ENSG00000280367	4.68844	-0.00263327	0.0338002	-1.55823	0.119179	0.904706	1	NA
ENSG00000103091	770.814	-0.0152714	0.0371254	-1.55796	0.119242	0.904706	1	WDR59
ENSG00000105700	900.356	-0.0135169	0.036361	-1.55792	0.119252	0.904706	1	KXD1
ENSG00000175489	424.887	0.00517916	0.0341334	1.55766	0.119314	0.904706	1	LRRC25
ENSG00000106723	1440.21	0.00765862	0.0345889	1.55747	0.11936	0.904706	1	SPIN1
ENSG00000259626	4.11252	0.00285375	0.0338211	1.55744	0.119365	0.904706	1.35938	NA
ENSG00000196155	314.564	-0.00531691	0.0341396	-1.5572	0.119423	0.904706	1	PLEKHG4
ENSG00000037637	1537.61	0.00942487	0.0350819	1.55711	0.119444	0.904706	1	FBXO42
ENSG00000241229	3.40734	0.00288071	0.033827	1.55696	0.11948	0.904706	1.35938	NA
ENSG00000134532	6.5128	0.00320291	0.033853	1.55662	0.119561	0.904706	1	SOX5
ENSG00000132702	2.10576	0.00234166	0.0337757	1.55658	0.119571	0.904706	1	HAPLN2
ENSG00000086189	446.996	-0.0120821	0.0360052	-1.5562	0.119661	0.904706	1	DIMT1
ENSG00000254910	53.25	-0.00704688	0.0344875	-1.55616	0.119671	0.904706	1	NA
ENSG00000135519	59.4648	0.00546683	0.0341692	1.55608	0.119689	0.904706	1	KCNH3
ENSG00000256029	17.5921	-0.004014	0.0339482	-1.55602	0.119703	0.904706	1	SNHG28
ENSG00000123395	254.567	-0.0070557	0.0344946	-1.55595	0.119719	0.904706	1	ATG101
ENSG00000115266	6.83639	0.00327303	0.0338616	1.55578	0.119761	0.904706	1	APC2
ENSG00000111653	279.254	-0.00827167	0.03473	-1.55497	0.119953	0.904706	1	ING4
ENSG00000264364	2616.15	-0.0118116	0.0358626	-1.55462	0.120037	0.904706	1	DYNLL2
ENSG00000151612	488.166	0.00923446	0.0350203	1.5546	0.120042	0.904706	1	ZNF827
ENSG00000198435	10.0544	0.00362364	0.0338981	1.554	0.120184	0.904706	1	NRARP
ENSG00000214535	40.6646	0.0070698	0.0344867	1.55388	0.120213	0.904706	1.35938	NA
ENSG00000284697	11.0508	0.00444001	0.0339993	1.55382	0.120228	0.904706	1	NA
ENSG00000256274	87.6507	0.00373039	0.0339075	1.55349	0.120306	0.904706	1	NA
ENSG00000215154	25.4989	-0.00497214	0.0340881	-1.55344	0.120317	0.904706	1	LOC652276
ENSG00000104691	45.1169	-0.00735355	0.0345478	-1.55315	0.120388	0.904706	1.35938	UBXN8
ENSG00000261542	48.6744	0.0079255	0.0346878	1.55288	0.120452	0.904706	1	NA
ENSG00000112624	1341.91	-0.005949	0.0342502	-1.55284	0.120461	0.904706	1	BICRAL
ENSG00000121039	107.502	-0.00786161	0.0344576	-1.55274	0.120486	0.904706	1	RDH10
ENSG00000165698	15.5102	-0.00373487	0.033912	-1.55253	0.120536	0.904706	1.35938	SPACA9
ENSG00000141551	2227.52	0.00830182	0.0347938	1.55231	0.120588	0.904706	1	CSNK1D
ENSG00000259687	15.1186	-0.00267088	0.0337991	-1.55227	0.120598	0.904706	1	NA
ENSG00000117724	185.081	-0.00704125	0.0344979	-1.55224	0.120604	0.904706	1	CENPF
ENSG00000272369	11.257	0.00370999	0.0339046	1.55214	0.120628	0.904706	1.35938	NA
ENSG00000168904	240.982	-0.00851183	0.0348244	-1.55212	0.120634	0.904706	1	LRRC28
ENSG00000231856	261.649	-0.00585759	0.0342334	-1.55176	0.12072	0.904706	1	NA
ENSG00000153162	6.96865	0.00263332	0.0337952	1.55141	0.120803	0.904706	1	BMP6
ENSG00000154978	1930.52	-0.0181068	0.0382391	-1.5514	0.120806	0.904706	1	VOPP1
ENSG00000177721	596.349	-0.00676286	0.0344072	-1.55124	0.120844	0.904706	1	ANXA2R
ENSG00000261087	21.8936	-0.0024405	0.0337746	-1.55121	0.120852	0.904706	1	NA
ENSG00000223820	31.171	-0.00536558	0.0341357	-1.55096	0.12091	0.904706	1	CFL1P1
ENSG00000157259	413.259	-0.010327	0.0353781	-1.55078	0.120955	0.904706	1	GATAD1
ENSG00000160318	6.14856	-0.00215705	0.0337646	-1.55045	0.121032	0.904706	1	CLDND2
ENSG00000271204	935.189	0.00581943	0.0342317	1.55038	0.121049	0.904706	1	NA
ENSG00000115541	257.599	-0.0094587	0.0350936	-1.55025	0.121081	0.904706	1	HSPE1
ENSG00000165209	592.253	-0.00751529	0.0345688	-1.54962	0.121232	0.904706	1	STRBP
ENSG00000239569	123.13	-0.00455598	0.0340209	-1.54935	0.121298	0.904706	1.35938	NA
ENSG00000140365	138.447	-0.00592588	0.0342375	-1.54925	0.121322	0.904706	1	COMMD4
ENSG00000168078	11.0437	-0.00357726	0.0338926	-1.54917	0.121341	0.904706	1	PBK
ENSG00000111424	163.602	0.00538474	0.034153	1.54817	0.121581	0.904706	1	VDR
ENSG00000173988	8.18729	-0.00412977	0.0339602	-1.54802	0.121617	0.904706	1	LRRC63
ENSG00000004866	170.689	0.00762376	0.0346129	1.54788	0.12165	0.904706	1	ST7
ENSG00000263528	589.879	-0.00634925	0.0343289	-1.54737	0.121774	0.904706	1	IKBKE
ENSG00000167220	83.7055	-0.00491859	0.0340678	-1.54724	0.121805	0.904706	1	HDHD2
ENSG00000135622	162.462	-0.00626501	0.034288	-1.54661	0.121958	0.904706	1	SEMA4F
ENSG00000243680	3.37209	-0.00275818	0.0338105	-1.54659	0.121963	0.904706	1	NA
ENSG00000224972	31.7854	0.00437228	0.0339844	1.54624	0.122047	0.904706	1	NA
ENSG00000278743	140.719	-0.00513354	0.0341071	-1.546	0.122104	0.904706	1	NA
ENSG00000128487	416.104	0.00631472	0.0343128	1.54576	0.122163	0.904706	1	SPECC1
ENSG00000100462	261.608	-0.00784727	0.0346015	-1.54575	0.122166	0.904706	1	PRMT5
ENSG00000032389	276.441	-0.0064996	0.0343533	-1.54569	0.122179	0.904706	1	EIPR1
ENSG00000198883	3.40159	-0.00165283	0.0337289	-1.54563	0.122194	0.904706	1	PNMA5
ENSG00000183688	1816.11	-0.00752636	0.0346142	-1.54559	0.122203	0.904706	1	RFLNB
ENSG00000279527	15.4993	0.00423233	0.0339771	1.54551	0.122224	0.904706	1	NA
ENSG00000133794	3056.01	0.00586334	0.0342365	1.54505	0.122335	0.904706	1	ARNTL
ENSG00000224016	3.80142	-0.00218515	0.0337631	-1.54475	0.122406	0.904706	1	NA
ENSG00000123415	57.6205	-0.00524353	0.034128	-1.54475	0.122407	0.904706	1	SMUG1
ENSG00000205056	1.82581	-0.00159738	0.0337265	-1.54474	0.12241	0.904706	1	NA
ENSG00000102897	317.184	-0.0112995	0.0356563	-1.54467	0.122425	0.904706	1	LYRM1
ENSG00000207622	4.40423	0.00352957	0.0338879	1.54419	0.122542	0.904706	1	MIR619
ENSG00000063127	66.6432	-0.00668176	0.034389	-1.54405	0.122577	0.904706	1	SLC6A16
ENSG00000069998	260.944	-0.00534259	0.034141	-1.54398	0.122592	0.904706	1.35938	HDHD5
ENSG00000272666	6.92037	-0.00339063	0.0338712	-1.54375	0.12265	0.904706	1	LOC105373098
ENSG00000109320	5635.61	0.00778192	0.0344921	1.54369	0.122663	0.904706	1	NFKB1
ENSG00000088808	258.061	0.0127003	0.0361565	1.5436	0.122686	0.904706	1	PPP1R13B
ENSG00000179455	59.4209	-0.00309526	0.0338423	-1.54354	0.122699	0.904706	1.35938	MKRN3
ENSG00000211690	2.17629	0.00234718	0.0337764	1.54352	0.122706	0.904706	1	NA
ENSG00000151503	817.669	-0.0135056	0.0364106	-1.54344	0.122725	0.904706	1	NCAPD3
ENSG00000105393	214.517	-0.00999076	0.035195	-1.54342	0.122728	0.904706	1	BABAM1
ENSG00000137274	68.4164	-0.00853548	0.0348265	-1.5432	0.122781	0.904706	1	BPHL
ENSG00000196323	2844.22	-0.00916647	0.0349857	-1.54301	0.122829	0.904706	1	ZBTB44
ENSG00000114026	161.456	-0.00493137	0.0340925	-1.54274	0.122895	0.904706	1.35938	OGG1
ENSG00000283138	8.12134	-0.00385122	0.033924	-1.54267	0.122911	0.904706	1	NA
ENSG00000177425	38.6103	-0.00552026	0.034172	-1.54248	0.122957	0.904706	1.35938	PAWR
ENSG00000226085	4.0602	0.0031087	0.0338457	1.54246	0.122962	0.904706	1	NA
ENSG00000252050	24.4589	0.0057378	0.0342166	1.54233	0.122994	0.904706	1	NA
ENSG00000266865	60.5864	0.00960154	0.0351364	1.54229	0.123003	0.904706	1	NA
ENSG00000064419	1422.61	0.0185508	0.0383143	1.54224	0.123015	0.904706	1	TNPO3
ENSG00000143340	3.82798	-0.00260603	0.0337973	-1.54207	0.123058	0.904706	1	FAM163A
ENSG00000130703	1508.31	0.0113758	0.0357404	1.54187	0.123106	0.904706	1	OSBPL2
ENSG00000214212	338.53	0.00512084	0.0341056	1.54164	0.123162	0.904706	1	C19orf38
ENSG00000164744	2.17091	-0.0015477	0.0337262	-1.54141	0.123218	0.904706	1	SUN3
ENSG00000131944	27.6915	-0.00570093	0.0341993	-1.54129	0.123247	0.904706	1.35938	FAAP24
ENSG00000102981	37.5145	-0.0039901	0.0339457	-1.54117	0.123275	0.904706	1	PARD6A
ENSG00000261804	30.0298	-0.00328483	0.0338637	-1.54101	0.123315	0.904706	1.35938	NA
ENSG00000103061	1071.73	0.0107523	0.0354429	1.5408	0.123366	0.904706	1	SLC7A6OS
ENSG00000154165	411.669	-0.00244338	0.0337827	-1.5408	0.123366	0.904706	1	GPR15
ENSG00000250486	13.8113	-0.00394234	0.0339337	-1.54073	0.123383	0.904706	1	FAM218A
ENSG00000163354	17.2173	-0.00459226	0.0340205	-1.54046	0.123449	0.904706	1	DCST2
ENSG00000271789	13.7894	-0.0045129	0.0340188	-1.53957	0.123666	0.904706	1	NA
ENSG00000023697	199.713	-0.00736606	0.0345368	-1.53926	0.123741	0.904706	1	DERA
ENSG00000162825	227.662	-0.00792464	0.0346746	-1.53909	0.123781	0.904706	1.35938	NBPF20
ENSG00000089685	24.9622	-0.00460825	0.034024	-1.53908	0.123785	0.904706	1.35938	BIRC5
ENSG00000075391	13.8456	0.00389863	0.0339294	1.53905	0.123792	0.904706	1	RASAL2
ENSG00000103056	38.0693	-0.00423578	0.0339748	-1.53896	0.123813	0.904706	1	SMPD3
ENSG00000163322	899.091	-0.007941	0.0346706	-1.53825	0.123987	0.904706	1	ABRAXAS1
ENSG00000110274	755.306	-0.00815134	0.0346634	-1.53822	0.123994	0.904706	1	CEP164
ENSG00000267452	5.35444	-0.00289789	0.0338237	-1.53806	0.124033	0.904706	1.35938	LINC02072
ENSG00000279700	43.6963	0.00509494	0.0341016	1.53766	0.124132	0.904706	1	NA
ENSG00000087301	677.969	0.0102655	0.0353059	1.53736	0.124204	0.904706	1	TXNDC16
ENSG00000254701	8.69076	0.00356501	0.0339192	1.53732	0.124215	0.904706	1	NA
ENSG00000146221	63.0017	0.00840143	0.0347978	1.53719	0.124246	0.904706	1	TCTE1
ENSG00000152683	402.159	-0.00694826	0.0344293	-1.53719	0.124248	0.904706	1	SLC30A6
ENSG00000100024	51.2309	-0.00571873	0.0341997	-1.53643	0.124433	0.904706	1	UPB1
ENSG00000160447	32.5645	-0.00417549	0.0339645	-1.53611	0.12451	0.904706	1	PKN3
ENSG00000196993	2.07596	-0.00207894	0.0337589	-1.536	0.124539	0.904706	1	NPIPB9
ENSG00000168269	2.04046	-0.00131347	0.0337156	-1.53574	0.124603	0.904706	1	FOXI1
ENSG00000196338	114.418	0.00608175	0.0342702	1.53573	0.124604	0.904706	1.35938	NLGN3
ENSG00000124882	590.294	0.00375717	0.0339129	1.53556	0.124646	0.904706	1	EREG
ENSG00000114455	16.6404	0.00394936	0.0339321	1.53552	0.124656	0.904706	1	HHLA2
ENSG00000144852	4.94214	-0.00236644	0.033777	-1.53537	0.124693	0.904706	1	NR1I2
ENSG00000283444	2.42363	0.00213999	0.033759	1.5347	0.124857	0.904706	1	NA
ENSG00000231120	3.26816	-0.0023842	0.0337723	-1.53409	0.125008	0.904706	1	NA
ENSG00000199753	58.4156	-0.00432496	0.0339821	-1.53403	0.125023	0.904706	1	SNORD104
ENSG00000179523	117.346	-0.00659264	0.034365	-1.53393	0.125047	0.904706	1	EIF3J-DT
ENSG00000165675	220.369	-0.00437828	0.0339892	-1.5339	0.125054	0.904706	1	ENOX2
ENSG00000170264	36.0323	-0.00489431	0.0340615	-1.53373	0.125096	0.904706	1	FAM161A
ENSG00000225418	8.03847	-0.00315038	0.033845	-1.53362	0.125124	0.904706	1	NA
ENSG00000162522	37.8237	0.00533942	0.0341342	1.53354	0.125142	0.904706	1	KIAA1522
ENSG00000172803	7.11646	0.00357959	0.0338898	1.53354	0.125142	0.904706	1	SNX32
ENSG00000175841	104.008	-0.00506992	0.0340931	-1.53348	0.125157	0.904706	1	NA
ENSG00000185917	222.602	-0.010864	0.0355048	-1.53345	0.125166	0.904706	1	SETD4
ENSG00000129493	90.5196	-0.00489043	0.0340615	-1.53336	0.125187	0.904706	1	HEATR5A
ENSG00000113593	2114.23	0.00835219	0.0347761	1.53303	0.125268	0.904706	1	PPWD1
ENSG00000130830	513.026	0.00707023	0.0344859	1.53303	0.125268	0.904706	1	MPP1
ENSG00000275481	45.9635	0.00508174	0.0340896	1.53296	0.125287	0.904706	1	NA
ENSG00000162927	98.6652	-0.00621304	0.03429	-1.53278	0.12533	0.904706	1.35938	PUS10
ENSG00000137098	16.7578	-0.00403105	0.033937	-1.53272	0.125344	0.904706	1	SPAG8
ENSG00000222960	3.86875	0.00272742	0.0338051	1.53264	0.125364	0.904706	1	NA
ENSG00000106290	361.053	-0.00762058	0.0345906	-1.53235	0.125436	0.904706	1	TAF6
ENSG00000117408	158.567	-0.00516633	0.0341122	-1.53232	0.125443	0.904706	1	IPO13
ENSG00000160113	13.5096	0.00367568	0.0338953	1.53227	0.125457	0.904706	1	NR2F6
ENSG00000158113	2.3835	0.0028356	0.0338204	1.53215	0.125484	0.904706	1	LRRC43
ENSG00000249241	18.105	-0.00289526	0.0338201	-1.53202	0.125516	0.904706	1.35938	LINC02265
ENSG00000150782	42.6806	0.00436826	0.0339877	1.53178	0.125578	0.904706	1	IL18
ZNF311	7.85591	-0.00293658	0.0338259	-1.53136	0.125681	0.904706	1	NA
ENSG00000136449	40.5408	-0.00339949	0.0338716	-1.53129	0.125698	0.904706	1.35938	MYCBPAP
ENSG00000196498	1783.87	0.00688437	0.0344369	1.53127	0.125702	0.904706	1	NCOR2
ENSG00000222011	54.5677	-0.00499244	0.0340729	-1.53126	0.125704	0.904706	1	FAM185A
ENSG00000007237	1204.63	0.00546734	0.0341505	1.53053	0.125885	0.904706	1	GAS7
ENSG00000206688	17.54	-0.00134922	0.0337164	-1.53051	0.12589	0.904706	1	SNORD116-18
ENSG00000143303	124.077	-0.00753886	0.034548	-1.53044	0.125908	0.904706	1	RRNAD1
ENSG00000284128	5.47409	-0.0017369	0.0337355	-1.53036	0.125928	0.904706	1	NA
ENSG00000225292	5.70522	0.00348349	0.0338826	1.53034	0.125931	0.904706	1	NA
ENSG00000253341	14.4694	0.00553499	0.0341679	1.53034	0.125933	0.904706	1	NA
ENSG00000166979	120.41	-0.00674288	0.0344017	-1.5302	0.125966	0.904706	1	EVA1C
ENSG00000164535	334.862	0.00772849	0.0345694	1.52919	0.126218	0.904706	1	DAGLB
ENSG00000130227	1557.52	0.00906052	0.0349574	1.52899	0.126268	0.904706	1	XPO7
ENSG00000124177	5058.97	0.00951294	0.0347553	1.52898	0.12627	0.904706	1	CHD6
ENSG00000137135	5.61215	-0.00289463	0.0338161	-1.52867	0.126347	0.904706	1	ARHGEF39
ENSG00000136367	3.27945	-0.00208145	0.0337557	-1.52849	0.126392	0.904706	1	ZFHX2
ENSG00000180357	4203.76	-0.00840357	0.0348331	-1.52845	0.1264	0.904706	1	ZNF609
ENSG00000179855	34.0866	-0.00334242	0.0338586	-1.52834	0.126428	0.904706	1	GIPC3
ENSG00000276916	1.84637	-0.00186191	0.0337435	-1.52823	0.126455	0.904706	1	NA
ENSG00000243926	45.1871	-0.00674607	0.0344031	-1.52818	0.126468	0.904706	1	NA
ENSG00000183426	104.036	-0.0045673	0.0340125	-1.5277	0.126586	0.904706	1	NPIPA1
ENSG00000062650	4668.5	0.00891981	0.0349105	1.52744	0.126651	0.904706	1	WAPL
ENSG00000278030	247.259	-0.00528767	0.034136	-1.52738	0.126667	0.904706	1	NA
ENSG00000240954	36.8575	-0.00490012	0.0340599	-1.52713	0.12673	0.904706	1	NA
ENSG00000180855	61.916	0.00808753	0.0347069	1.52707	0.126744	0.904706	1	ZNF443
ENSG00000132749	41.6715	-0.00790575	0.0346688	-1.52684	0.126801	0.904706	1.35938	TESMIN
ENSG00000243566	14.4581	-0.00309535	0.0338114	-1.5268	0.126812	0.904706	1	UPK3B
ENSG00000154767	1841.62	0.0132859	0.0362651	1.52667	0.126842	0.904706	1	XPC
ENSG00000274211	647.048	-0.0131284	0.0360778	-1.52655	0.126873	0.904706	1	SOCS7
ENSG00000182504	545.66	-0.00925957	0.0349897	-1.52585	0.127047	0.904706	1	CEP97
ENSG00000099194	117.228	0.00873591	0.0348745	1.52582	0.127055	0.904706	1	SCD
ENSG00000048740	9212.99	0.00447928	0.033001	1.52578	0.127065	0.904706	1	CELF2
ENSG00000130119	567.389	-0.0106259	0.0354245	-1.52547	0.127141	0.904706	1	GNL3L
ENSG00000183508	8512.31	-0.00680371	0.0344146	-1.52539	0.127162	0.904706	1	TENT5C
ENSG00000206557	2.7171	-0.00243827	0.0337821	-1.52538	0.127164	0.904706	1	TRIM71
ENSG00000157353	368.133	-0.00900442	0.0349468	-1.52533	0.127176	0.904706	1	FCSK
ENSG00000223284	2.07806	-0.00181394	0.0337396	-1.52529	0.127187	0.904706	1	NA
ENSG00000252112	3.11977	0.00252847	0.0337853	1.52493	0.127277	0.904706	1	NA
ENSG00000185010	52.4473	-0.00496227	0.0340696	-1.52458	0.127363	0.904706	1	F8
ENSG00000213178	18.303	0.00581724	0.0342167	1.52441	0.127405	0.904706	1	NA
ENSG00000131400	7.26728	-0.00207398	0.033756	-1.52439	0.127412	0.904706	1	NAPSA
ENSG00000172348	5.82214	-0.00210159	0.0337582	-1.52424	0.127449	0.904706	1	RCAN2
ENSG00000261423	77.1585	-0.00519739	0.0340843	-1.52412	0.127479	0.904706	1	TMEM202-AS1
ENSG00000071626	2442.71	0.0119663	0.0358318	1.52408	0.127488	0.904706	1	DAZAP1
ENSG00000239857	61.8028	0.00515687	0.0341067	1.52388	0.12754	0.904706	1	GET4
ENSG00000169554	4136.68	0.0043267	0.0339868	1.52376	0.127569	0.904706	1	ZEB2
ENSG00000265733	21.6305	0.00557748	0.0341792	1.52355	0.127621	0.904706	1.35938	SNORA74C-1
ENSG00000007545	251.785	-0.0121942	0.0359256	-1.52351	0.127631	0.904706	1	CRAMP1
ENSG00000115661	346.695	-0.00896422	0.034938	-1.5234	0.127658	0.904706	1	STK16
ENSG00000136870	372.275	0.00980296	0.0351554	1.52319	0.127711	0.904706	1	ZNF189
ENSG00000178015	15.0243	-0.00297015	0.0338244	-1.52313	0.127726	0.904706	1	GPR150
ENSG00000178537	92.6751	-0.00285458	0.0338198	-1.52306	0.127744	0.904706	1	SLC25A20
ENSG00000146776	608.299	-0.00823056	0.0347297	-1.52305	0.127746	0.904706	1	ATXN7L1
ENSG00000261072	68.3528	0.00488533	0.0340456	1.52288	0.127788	0.904706	1	NA
ENSG00000141367	6267.02	0.00812202	0.0347131	1.52279	0.127812	0.904706	1	CLTC
ENSG00000090487	1072.39	-0.0115271	0.0356966	-1.52257	0.127868	0.904706	1	SPG21
ENSG00000087586	22.0449	-0.00554595	0.0341684	-1.52251	0.127882	0.904706	1.35938	AURKA
ENSG00000106003	1299.46	0.00607512	0.0342709	1.52242	0.127904	0.904706	1	LFNG
ENSG00000270265	2.23461	0.00229132	0.0337698	1.5224	0.12791	0.904706	1.35938	NA
ENSG00000132334	2765.48	0.00599571	0.0342574	1.52237	0.127917	0.904706	1	PTPRE
ENSG00000252222	4.64665	0.00282638	0.0338124	1.52222	0.127953	0.904706	1.35938	NA
ENSG00000183562	4.43395	-0.00268951	0.033801	-1.52217	0.127967	0.904706	1	NA
ENSG00000207305	3.72249	0.00312284	0.0338425	1.52196	0.128018	0.904706	1	NA
ENSG00000163362	2.17839	-0.00184831	0.0337426	-1.52071	0.128333	0.904706	1	INAVA
ENSG00000137693	2.36748	-0.00145771	0.0337211	-1.52069	0.128338	0.904706	1	YAP1
ENSG00000136244	5.28723	-0.0020474	0.0337542	-1.52054	0.128377	0.904706	1	IL6
ENSG00000068796	3706.14	0.00960816	0.0350908	1.52024	0.12845	0.904706	1	KIF2A
ENSG00000129204	2.95513	-0.00192507	0.0337466	-1.52006	0.128495	0.904706	1.35938	USP6
ENSG00000114127	7838.06	0.0102621	0.0352944	1.51975	0.128574	0.904706	1	XRN1
ENSG00000102871	422.369	-0.00522193	0.0340476	-1.51973	0.128579	0.904706	1	TRADD
ENSG00000104427	116.366	-0.0050316	0.0340771	-1.51952	0.128631	0.904706	1	ZC2HC1A
ENSG00000122203	1450.46	0.0112637	0.0355754	1.51905	0.128751	0.904706	1	KIAA1191
ENSG00000121766	355.091	0.0082335	0.0347205	1.51897	0.12877	0.904706	1	ZCCHC17
ENSG00000196381	32.6856	-0.00446757	0.0339935	-1.51874	0.128827	0.904706	1.35938	ZNF781
ENSG00000251192	60.3204	-0.00598611	0.0342399	-1.51859	0.128866	0.904706	1.35938	ZNF674
ENSG00000171160	6.23024	-0.00317237	0.033847	-1.51856	0.128873	0.904706	1	MORN4
ENSG00000256084	1.82536	-0.00174781	0.0337368	-1.51854	0.128878	0.904706	1	NA
ENSG00000225177	3.1712	0.00252774	0.0337893	1.51821	0.128961	0.904706	1	NA
ENSG00000119185	349.315	-0.00825085	0.0347054	-1.51784	0.129055	0.904706	1	ITGB1BP1
ENSG00000135624	1594.43	-0.00928186	0.0349997	-1.51689	0.129294	0.904706	1	CCT7
ENSG00000259953	52.9813	-0.00480828	0.0340517	-1.5165	0.129394	0.904706	1	NA
ENSG00000149262	893.827	-0.0135923	0.0364528	-1.51629	0.129446	0.904706	1	INTS4
ENSG00000228251	9.27853	-0.00440431	0.0339923	-1.5158	0.129571	0.904706	1	NA
ENSG00000168214	2615.32	0.00704051	0.0344628	1.51562	0.129615	0.904706	1	RBPJ
ENSG00000186994	17.1411	0.00498652	0.0340752	1.51547	0.129654	0.904706	1	KANK3
ENSG00000196405	8138.59	-0.00745137	0.0339989	-1.51545	0.129658	0.904706	1	EVL
ENSG00000202184	3.42133	0.00256074	0.0337898	1.51545	0.129659	0.904706	1.35938	NA
ENSG00000225213	21.0303	0.0045099	0.0339989	1.51525	0.12971	0.904706	1	NA
ENSG00000251215	75.6992	0.00588049	0.0342244	1.51493	0.12979	0.904706	1	NA
ENSG00000266916	9.59841	-0.00405119	0.0339584	-1.51491	0.129794	0.904706	1.35938	ZNF793-AS1
ENSG00000140675	23.5229	-0.00435809	0.0339864	-1.51425	0.129961	0.904706	1	SLC5A2
ENSG00000254897	2.55032	0.00207854	0.0337507	1.5141	0.130001	0.904706	1	NA
ENSG00000257607	3.62674	-0.00270433	0.0338016	-1.51395	0.130038	0.904706	1	NA
ENSG00000178053	73.2532	-0.00354144	0.0338872	-1.51381	0.130074	0.904706	1	MLF1
ENSG00000150667	12.2572	-0.0038751	0.0339236	-1.51359	0.130129	0.904706	1	FSIP1
ENSG00000143252	439.847	-0.008815	0.0347839	-1.51336	0.130187	0.904706	1	SDHC
ENSG00000279086	202.457	-0.00512032	0.0341004	-1.51322	0.130225	0.904706	1.35938	NA
ENSG00000182749	115.618	0.0082074	0.0347292	1.51306	0.130264	0.904706	1	PAQR7
ENSG00000246731	12.4717	-0.00410448	0.0339488	-1.51281	0.130328	0.904706	1.35938	MGC16275
ENSG00000182473	2021.44	-0.0110995	0.0355531	-1.51259	0.130384	0.904706	1	EXOC7
ENSG00000239332	1.96918	-0.00182499	0.03374	-1.51259	0.130384	0.904706	1	LINC01119
ENSG00000145331	55.6272	-0.00654123	0.0343581	-1.51245	0.130419	0.904706	1	TRMT10A
ENSG00000114166	2587.55	-0.00887559	0.0349003	-1.51233	0.130451	0.904706	1	KAT2B
ENSG00000111361	855.69	-0.016076	0.0373084	-1.51228	0.130462	0.904706	1	EIF2B1
ENSG00000148057	108.976	-0.00837282	0.0347623	-1.51227	0.130466	0.904706	1	IDNK
ENSG00000118513	155.755	-0.0058579	0.0342183	-1.51216	0.130493	0.904706	1	MYB
ENSG00000170871	1796.05	0.00803754	0.0346871	1.51213	0.1305	0.904706	1	KIAA0232
ENSG00000163611	512.453	-0.00799807	0.0346464	-1.51206	0.13052	0.904706	1	SPICE1
ENSG00000259671	10.4986	0.00327729	0.0338579	1.51193	0.130552	0.904706	1	NA
ENSG00000198734	520.258	-0.00534183	0.034131	-1.51177	0.130592	0.904706	1	F5
ZFP57	21.1798	-0.00117932	0.0337131	-1.51158	0.130641	0.904706	1	NA
ENSG00000248487	36.846	-0.00483076	0.0340374	-1.51132	0.130708	0.904706	1	ABHD14A
ENSG00000284820	3.39345	0.00273867	0.033807	1.5113	0.130713	0.904706	1.35938	NA
ENSG00000213337	55.0946	-0.00919001	0.0349783	-1.51122	0.130733	0.904706	1	ANKRD39
ENSG00000200520	3.96163	-0.00192826	0.0337468	-1.51113	0.130755	0.904706	1	NA
ENSG00000235381	34.9422	-0.00451558	0.0340117	-1.51087	0.130821	0.904706	1	NA
ENSG00000199627	55.6533	0.0041969	0.0339402	1.51068	0.13087	0.904706	1	NA
ENSG00000277138	7.54336	0.00401972	0.0339337	1.51005	0.131032	0.904706	1	MIR6509
ENSG00000167637	110.051	-0.00462741	0.0340162	-1.50987	0.131077	0.904706	1	ZNF283
ENSG00000138386	900.025	0.00883513	0.0349023	1.50982	0.131088	0.904706	1	NAB1
ENSG00000139726	1196.13	-0.011742	0.0356757	-1.50901	0.131297	0.904706	1	DENR
ENSG00000071794	248.762	-0.00765604	0.0345815	-1.50887	0.131332	0.904706	1	HLTF
ENSG00000161298	83.8054	-0.0038879	0.0339159	-1.50878	0.131356	0.904706	1.35938	ZNF382
ENSG00000196597	280.114	0.00988674	0.0351837	1.50876	0.13136	0.904706	1	ZNF782
ENSG00000197766	119.933	0.00310824	0.0338408	1.50839	0.131454	0.904706	1	CFD
ENSG00000050405	237.803	-0.00511756	0.034056	-1.50833	0.131471	0.904706	1	LIMA1
ENSG00000215475	68.8851	0.00218154	0.0337522	1.50832	0.131472	0.904706	1	SIAH3
ENSG00000258082	38.759	0.00406694	0.0339483	1.508	0.131554	0.904706	1	NA
ENSG00000015153	1913.93	0.00803721	0.0346827	1.50798	0.13156	0.904706	1	YAF2
ENSG00000125629	286.869	0.00675771	0.0343864	1.50795	0.131568	0.904706	1	INSIG2
ENSG00000253525	2.45495	0.00260861	0.0337942	1.50792	0.131575	0.904706	1.35938	NA
ENSG00000119946	5.04323	-0.00223226	0.0337671	-1.50723	0.131751	0.904706	1.35938	CNNM1
ENSG00000111785	296.188	-0.00603209	0.0342469	-1.50685	0.13185	0.904706	1	RIC8B
ENSG00000123545	250.739	-0.00860972	0.0348046	-1.50681	0.13186	0.904706	1	NDUFAF4
ENSG00000234719	8.07366	-0.00207601	0.0337566	-1.50637	0.131972	0.904706	1	NPIPB2
ENSG00000113643	1315.27	0.00983094	0.0351601	1.50636	0.131974	0.904706	1	RARS1
ENSG00000133316	1674.88	-0.00736248	0.0345317	-1.50625	0.132003	0.904706	1	WDR74
ENSG00000161714	40.051	0.00442602	0.0339962	1.5061	0.132041	0.904706	1	PLCD3
ENSG00000234040	4.34687	-0.00198452	0.0337491	-1.5059	0.132092	0.904706	1.35938	NA
ENSG00000242689	59.8654	0.00828085	0.0347511	1.50579	0.132122	0.904706	1	CNTF
ENSG00000213025	6.01577	0.000759371	0.0336949	1.50578	0.132124	0.904706	1	NA
ENSG00000073803	106.444	-0.00597867	0.0342445	-1.50561	0.132166	0.904706	1	MAP3K13
ENSG00000115970	1830.69	-0.0102252	0.0352936	-1.50548	0.1322	0.904706	1	THADA
ENSG00000143443	6.58528	0.00355387	0.033887	1.50532	0.132242	0.904706	1.35938	C1orf56
ENSG00000235499	88.469	0.00813411	0.0347117	1.50524	0.132263	0.904706	1	NA
ENSG00000280184	11.2708	0.00441643	0.033989	1.50513	0.132292	0.904706	1	NA
ENSG00000270722	73.1462	-0.00436801	0.0339748	-1.5051	0.132299	0.904706	1	RNVU1-31
ENSG00000153037	291.887	-0.0101085	0.0352311	-1.50482	0.132371	0.904706	1	SRP19
ENSG00000143110	723.235	-0.00645281	0.0343334	-1.50432	0.132499	0.904706	1	C1orf162
ENSG00000133138	29.9632	-0.00369991	0.0339055	-1.50427	0.132512	0.904706	1.35938	TBC1D8B
ENSG00000226155	3.91758	-0.00232373	0.0337726	-1.50398	0.132585	0.904706	1.35938	NA
ENSG00000180340	5.54173	0.00288763	0.0338145	1.50393	0.132598	0.904706	1	FZD2
ENSG00000204758	3.75856	-0.00267852	0.0337967	-1.50384	0.132623	0.904706	1	LOC100268168
ENSG00000249790	7.5873	0.002334	0.0337742	1.50362	0.132679	0.904706	1.35938	NA
ENSG00000279277	56.5514	0.00639685	0.0343173	1.50359	0.132686	0.904706	1	NA
ENSG00000198719	66.2388	0.00457437	0.0340142	1.50337	0.132743	0.904706	1	DLL1
ENSG00000048649	3589.93	0.00965107	0.0350967	1.50333	0.132753	0.904706	1	RSF1
ENSG00000109654	109.035	-0.00539197	0.0341314	-1.50327	0.132768	0.904706	1	TRIM2
ENSG00000197170	1732.12	0.00786239	0.0345744	1.50325	0.132775	0.904706	1	PSMD12
ENSG00000205662	1.95081	-0.00106788	0.0337049	-1.50312	0.132809	0.904706	1	NA
ENSG00000172867	36.8812	-0.00324381	0.0338564	-1.50299	0.132841	0.904706	1	KRT2
ENSG00000202515	20.9816	0.00406483	0.0339468	1.50296	0.132848	0.904706	1	VTRNA1-3
ENSG00000173163	170.549	-0.00815779	0.0347086	-1.50273	0.132908	0.904706	1	COMMD1
ENSG00000146063	459.512	-0.00921954	0.0349683	-1.50272	0.132912	0.904706	1	TRIM41
ENSG00000152193	470.729	0.00377255	0.0338989	1.50269	0.132919	0.904706	1	OBI1
ENSG00000095637	116.547	0.0050522	0.0340809	1.50268	0.132921	0.904706	1	SORBS1
ENSG00000174370	4.92312	-0.00300418	0.0338276	-1.50267	0.132923	0.904706	1	C11orf45
ENSG00000072818	4051.39	-0.00452571	0.0338541	-1.50267	0.132924	0.904706	1	ACAP1
ENSG00000139291	206.59	-0.00580768	0.0342065	-1.50238	0.132998	0.904706	1.35938	TMEM19
ENSG00000255188	1.94165	0.00170368	0.0337312	1.50228	0.133025	0.904706	1	NA
ENSG00000062282	66.4166	0.00383987	0.0339211	1.50221	0.133042	0.904706	1.35938	DGAT2
ENSG00000163798	705.775	0.0139972	0.0364241	1.50215	0.133058	0.904706	1	SLC4A1AP
ENSG00000271816	3.11888	-0.00236456	0.0337721	-1.50194	0.133113	0.904706	1	BMS1P4
ENSG00000157827	31.9694	-0.00349706	0.0338821	-1.50147	0.133234	0.904706	1	FMNL2
ENSG00000161542	230.805	-0.00479417	0.0340423	-1.50113	0.133321	0.904706	1	PRPSAP1
ENSG00000155749	132.936	-0.00996002	0.0351647	-1.5008	0.133406	0.904706	1	FLACC1
ENSG00000133657	4218.12	0.00716337	0.034342	1.50008	0.133593	0.904706	1	ATP13A3
ENSG00000153207	5840.42	0.00718215	0.0344847	1.49997	0.133623	0.904706	1	AHCTF1
ENSG00000215548	18.3523	-0.0015894	0.0337265	-1.49916	0.133832	0.904706	1.35938	NA
ENSG00000165055	160.317	-0.00538836	0.0341324	-1.49912	0.133842	0.904706	1	METTL2B
ENSG00000228002	3.1016	-0.00218342	0.0337606	-1.49891	0.133897	0.904706	1	NA
ENSG00000247708	82.6528	-0.00617925	0.0342479	-1.49877	0.133933	0.904706	1.35938	STX18-AS1
ENSG00000213096	800.333	0.00834935	0.0347429	1.49837	0.134037	0.904706	1	ZNF254
ENSG00000273064	11.5751	-0.00403701	0.0339431	-1.4981	0.134108	0.904706	1	NA
ENSG00000165678	2566.05	-0.0190235	0.039282	-1.49759	0.134241	0.904706	1	GHITM
ENSG00000254842	34.0697	0.00562641	0.0341746	1.49732	0.13431	0.904706	1.35938	NA
ENSG00000259999	7.14665	0.00386375	0.0339226	1.49706	0.134378	0.904706	1	NA
ENSG00000230148	42.6196	-0.00396817	0.0339207	-1.497	0.134394	0.904706	1.35938	HOXB-AS1
ENSG00000109321	444.452	-0.00559323	0.0341744	-1.49668	0.134477	0.904706	1	AREG
ENSG00000228526	2.06643	0.0022006	0.0337637	1.49657	0.134506	0.904706	1.35938	MIR34AHG
ENSG00000228043	6.32514	-0.0037418	0.0339062	-1.49632	0.134569	0.904706	1.35938	NA
ENSG00000227354	67.9625	-0.00774545	0.0345772	-1.49613	0.13462	0.904706	1.35938	RBM26-AS1
ENSG00000178458	6.59497	0.0034392	0.0338693	1.49594	0.134669	0.904706	1	NA
ENSG00000116981	9.87845	0.00348492	0.033861	1.49591	0.134677	0.904706	1	NT5C1A
ENSG00000258777	2.16597	0.0023263	0.0337719	1.49581	0.134704	0.904706	1.35938	HIF1A-AS1
ENSG00000152601	24863.4	-0.00963152	0.035076	-1.49539	0.134812	0.904706	1	MBNL1
ENSG00000172296	13.3141	-0.00373018	0.0339042	-1.49498	0.134921	0.904706	1	SPTLC3
ENSG00000173269	2.16451	0.0021866	0.033763	1.49468	0.134998	0.904706	1.35938	MMRN2
ENSG00000213172	2.29996	0.00236933	0.033774	1.49417	0.135132	0.904706	1	NA
ENSG00000108588	1074.47	0.00702273	0.0344473	1.49412	0.135145	0.904706	1	CCDC47
ENSG00000227704	4.24076	0.00289215	0.0338182	1.49408	0.135155	0.904706	1	NA
ENSG00000267212	14.2773	-0.00377117	0.0339186	-1.49404	0.135165	0.904706	1	NA
ENSG00000120685	809.807	0.00724883	0.0344936	1.49357	0.135288	0.904706	1	PROSER1
ENSG00000275613	3.88679	-0.00238286	0.0337756	-1.49337	0.135342	0.904706	1	NA
ENSG00000257923	1928.04	0.013461	0.0363158	1.49335	0.135345	0.904706	1	CUX1
ENSG00000057704	377.621	0.00400993	0.0339384	1.49329	0.135361	0.904706	1	TMCC3
ENSG00000005448	145.256	-0.00700289	0.0344239	-1.49329	0.135361	0.904706	1	WDR54
ENSG00000253683	6.77884	-0.00372603	0.033905	-1.49326	0.135369	0.904706	1	NA
ENSG00000174151	409.843	-0.00840891	0.0347433	-1.49305	0.135423	0.904706	1	CYB561D1
ENSG00000172954	358.008	-0.00561702	0.0341569	-1.49292	0.135459	0.904706	1	LCLAT1
ENSG00000224717	2.05113	-0.0016321	0.0337299	-1.49289	0.135465	0.904706	1.35938	LEMD1-DT
ENSG00000197410	5.03051	-0.00236382	0.0337755	-1.4926	0.135541	0.904706	1	DCHS2
ENSG00000237781	60.8574	0.00517437	0.0340998	1.4926	0.135543	0.904706	1	NA
ENSG00000169704	5.73105	0.0015257	0.0337213	1.49239	0.135596	0.904706	1	GP9
ENSG00000100360	122.087	-0.00545098	0.0341603	-1.49237	0.135603	0.904706	1	IFT27
ENSG00000254821	3.64882	0.00310009	0.0338377	1.49218	0.135651	0.904706	1	NA
ENSG00000118705	2580.83	-0.00965315	0.0350886	-1.49218	0.135652	0.904706	1	RPN2
ENSG00000177706	129.968	0.00364694	0.0338972	1.49215	0.135661	0.904706	1	FAM20C
ENSG00000268472	11.4624	0.00461224	0.0340195	1.49183	0.135744	0.904706	1	LOC100132686
ENSG00000099365	40.0978	-0.00552292	0.0341531	-1.4918	0.135752	0.904706	1	STX1B
ENSG00000267640	3.7624	-0.00213147	0.0337608	-1.49164	0.135793	0.904706	1	NA
ENSG00000283486	19.1477	0.00411387	0.0339522	1.49159	0.135807	0.904706	1	FAM95C
ENSG00000263235	8.55907	-0.00349676	0.0338733	-1.49155	0.135818	0.904706	1	NA
ENSG00000221866	351.875	0.00449603	0.0339729	1.49149	0.135832	0.904706	1	PLXNA4
ENSG00000151838	1.88294	0.00148201	0.03372	1.49135	0.135868	0.904706	1	CCDC175
ENSG00000111725	433.213	0.0105013	0.0353392	1.49103	0.135954	0.904706	1	PRKAB1
ENSG00000131149	569.283	0.0082164	0.0347756	1.49052	0.136088	0.904706	1	GSE1
ENSG00000226051	4.11554	0.00292787	0.0338157	1.49021	0.136169	0.904706	1	ZNF503-AS1
ENSG00000242085	3.30303	-0.00236477	0.0337747	-1.49017	0.136179	0.904706	1	NA
ENSG00000117533	722.2	-0.0114889	0.0356186	-1.49005	0.13621	0.904706	1	VAMP4
ENSG00000251603	2.83104	0.00239798	0.0337766	1.48981	0.136274	0.904706	1	NA
ENSG00000231967	5.47121	-0.00331406	0.0338645	-1.4896	0.13633	0.904706	1	NA
ENSG00000173208	592.554	-0.00241237	0.0337018	-1.48955	0.136344	0.904706	1	ABCD2
ENSG00000280115	10.4448	0.00367632	0.0338934	1.48937	0.136389	0.904706	1	NA
ENSG00000144152	448.847	0.0056585	0.0341799	1.48934	0.136399	0.904706	1	FBLN7
ENSG00000163347	7.05922	-0.0019225	0.0337424	-1.48914	0.13645	0.904706	1	CLDN1
ENSG00000229754	32.987	0.00325079	0.0338621	1.48912	0.136456	0.904706	1	NA
ENSG00000229239	3.95948	0.00298058	0.0338253	1.48905	0.136473	0.904706	1	NA
ENSG00000175161	3.3809	-0.00101427	0.0337035	-1.48893	0.136507	0.904706	1	CADM2
ENSG00000111331	943.801	-0.00512677	0.0340926	-1.48872	0.136562	0.904706	1	OAS3
ENSG00000226855	16.162	-0.00414634	0.033919	-1.48866	0.136578	0.904706	1	NA
ENSG00000127540	177.835	-0.00926148	0.0349653	-1.48861	0.136589	0.904706	1	UQCR11
ENSG00000169439	68.6597	0.00288885	0.0338184	1.48858	0.136597	0.904706	1	SDC2
ENSG00000131373	586.943	0.00786036	0.0341084	1.48848	0.136625	0.904706	1	HACL1
ENSG00000223768	250.358	-0.00652789	0.0343477	-1.48841	0.136642	0.904706	1	LINC00205
ENSG00000234444	1306.53	0.00793647	0.0346442	1.48824	0.136686	0.904706	1	ZNF736
ENSG00000262468	20.5725	-0.00500328	0.0340742	-1.48763	0.136847	0.904706	1	NA
ENSG00000177042	192.844	-0.0075364	0.0345151	-1.4876	0.136856	0.904706	1	TMEM80
ENSG00000272219	12.1604	0.00342595	0.0338707	1.48758	0.136862	0.904706	1	NA
ENSG00000263675	5.62983	-0.00308819	0.0338343	-1.48727	0.136943	0.904706	1.35938	MIR5581
ENSG00000229512	17.3096	0.00389683	0.0339233	1.48712	0.136982	0.904706	1	NA
ENSG00000066933	1976.63	-0.00637953	0.0343064	-1.48675	0.137082	0.904706	1	MYO9A
ENSG00000163435	49.131	0.00501102	0.0340705	1.48628	0.137204	0.904706	1	ELF3
ENSG00000076043	245.959	-0.0090343	0.0349324	-1.48611	0.137249	0.904706	1	REXO2
ENSG00000203711	61.1781	-0.00187729	0.0337017	-1.48603	0.13727	0.904706	1	C6orf99
ENSG00000142856	177.201	-0.0066113	0.0343446	-1.48578	0.137338	0.904706	1	ITGB3BP
ENSG00000215256	60.3168	-0.00369859	0.033892	-1.48562	0.137381	0.904706	1.35938	DHRS4-AS1
ENSG00000234618	17.2921	-0.00469688	0.0340312	-1.48532	0.13746	0.904706	1	NA
ENSG00000158555	695.534	-0.00409715	0.0339484	-1.48518	0.137497	0.904706	1	GDPD5
ENSG00000171044	100.116	-0.0074929	0.0345198	-1.48499	0.137547	0.904706	1	XKR6
ENSG00000123689	1862.19	0.00199148	0.0337117	1.48476	0.137606	0.904706	1	G0S2
ENSG00000260027	4.31543	-0.0024831	0.0337834	-1.48442	0.137696	0.904706	1.35938	HOXB7
ENSG00000163293	4.27498	-0.00229399	0.0337695	-1.4844	0.137703	0.904706	1	NIPAL1
ENSG00000172530	587.08	0.0185258	0.0396111	1.48438	0.137709	0.904706	1	BANP
ENSG00000170876	804.7	-0.00707158	0.0344334	-1.48421	0.137754	0.904706	1	TMEM43
ENSG00000155893	449.585	0.00832132	0.034729	1.48404	0.137797	0.904706	1	PXYLP1
ENSG00000251922	2.96174	-0.00248961	0.0337838	-1.48362	0.137911	0.904706	1	NA
ENSG00000273080	13.5384	-0.00459545	0.0340013	-1.48352	0.137936	0.904706	1	NA
ENSG00000104765	3933.25	0.00926196	0.0349735	1.48328	0.138001	0.904706	1	BNIP3L
ENSG00000141556	1168.31	-0.00699026	0.0345121	-1.48323	0.138012	0.904706	1	TBCD
ENSG00000228828	12.3985	0.00400039	0.0339338	1.4829	0.138101	0.904706	1.35938	NA
ENSG00000240322	19.4474	0.00483518	0.0340692	1.48259	0.138183	0.904706	1	NA
ENSG00000272677	52.5602	-0.00646783	0.0343264	-1.48251	0.138205	0.904706	1	LOC101928963
ENSG00000177685	5.15375	0.00292446	0.0338193	1.4823	0.13826	0.904706	1.35938	CRACR2B
ENSG00000227055	10.1585	0.00354347	0.0338773	1.48226	0.138271	0.904706	1	NA
ENSG00000267119	4.58625	-0.00182565	0.0337397	-1.48213	0.138305	0.904706	1	NA
ENSG00000179195	785.001	-0.00833719	0.0347253	-1.48208	0.13832	0.904706	1	ZNF664
ENSG00000050130	367.201	0.0082379	0.0347162	1.48201	0.138337	0.904706	1	JKAMP
ENSG00000144848	1385.87	0.010482	0.0353643	1.48193	0.138358	0.904706	1	ATG3
ENSG00000171962	2.38079	-0.00213414	0.033759	-1.48122	0.138548	0.904706	1.35938	DRC3
ENSG00000099769	8.76985	0.00371101	0.0339007	1.48097	0.138614	0.904706	1.35938	IGFALS
ENSG00000243988	3.60447	-0.00212706	0.0337569	-1.48087	0.138642	0.904706	1.35938	NA
ENSG00000283930	24.4265	0.00509804	0.0340834	1.48079	0.138662	0.904706	1	NA
ENSG00000152213	26.7824	0.00524019	0.0341105	1.48061	0.13871	0.904706	1	ARL11
ENSG00000240509	19.9362	0.00579381	0.0342033	1.48046	0.13875	0.904706	1	NA
ENSG00000270681	824.88	0.00291796	0.0337245	1.48045	0.138753	0.904706	1	NA
ENSG00000258626	6.48632	0.00364549	0.0338939	1.48005	0.13886	0.904706	1	NA
ENSG00000260152	3.48685	0.00174956	0.033717	1.47934	0.139051	0.904706	1	NA
ENSG00000235560	23.0302	-0.00509149	0.0340842	-1.47926	0.139071	0.904706	1	LOC107984875
ENSG00000249006	2.72171	0.00273407	0.0338037	1.47925	0.139073	0.904706	1	NA
ENSG00000256152	24.8672	0.00565532	0.0341766	1.47894	0.139156	0.904706	1	NA
ENSG00000155980	19.4791	-0.00393953	0.0339237	-1.47885	0.139181	0.904706	1.35938	KIF5A
ENSG00000174010	2791.98	-0.007674	0.034572	-1.47873	0.139211	0.904706	1	KLHL15
ENSG00000104918	9.64012	0.00294926	0.0338187	1.47843	0.139293	0.904706	1	RETN
ENSG00000134884	3338.8	-0.0144173	0.036633	-1.47799	0.139409	0.904706	1	ARGLU1
ENSG00000008283	309.667	-0.00481905	0.0340248	-1.47776	0.139471	0.904706	1	CYB561
ENSG00000142731	127.57	-0.0105956	0.0353179	-1.4775	0.13954	0.904706	1.35938	PLK4
ENSG00000143341	24.5512	-0.00547962	0.0341436	-1.47687	0.13971	0.904706	1.35938	HMCN1
ENSG00000160049	386.578	-0.00658478	0.03434	-1.47674	0.139745	0.904706	1	DFFA
ENSG00000090376	762.772	0.00458852	0.0340158	1.4767	0.139757	0.904706	1	IRAK3
ENSG00000199733	4.18541	0.00303193	0.0338306	1.4765	0.139809	0.904706	1	NA
ENSG00000011478	69.5911	-0.00575677	0.0341979	-1.4765	0.13981	0.904706	1	QPCTL
ENSG00000243156	365.327	-0.00640399	0.0343286	-1.47563	0.140044	0.904706	1	MICAL3
ENSG00000159904	54.4343	-0.0014076	0.0337185	-1.47517	0.140167	0.904706	1	ZNF890P
ENSG00000074319	725.481	0.00650862	0.0343305	1.47513	0.140178	0.904706	1	TSG101
ENSG00000200120	24.9168	0.00614318	0.0342934	1.47491	0.140238	0.904706	1	NA
ENSG00000108439	59.0311	-0.00452493	0.0340003	-1.47472	0.140288	0.904706	1	PNPO
ENSG00000241721	3.02039	0.00246363	0.0337815	1.47462	0.140315	0.904706	1	NA
ENSG00000232706	4.9456	0.00282908	0.033806	1.47456	0.14033	0.904706	1	NA
ENSG00000129355	1320.44	-0.00696056	0.0344245	-1.47435	0.140386	0.904706	1	CDKN2D
ENSG00000164708	7.23035	0.00350527	0.0338727	1.4743	0.140401	0.904706	1	PGAM2
ENSG00000147576	149.742	-0.00715237	0.0344287	-1.47394	0.140498	0.904706	1	ADHFE1
ENSG00000215284	7.9775	0.00338839	0.0338668	1.47378	0.14054	0.904706	1	NA
ENSG00000261754	31.1572	-0.004419	0.0339819	-1.47371	0.14056	0.904706	1	NA
ENSG00000249236	11.2887	-0.00261202	0.0337904	-1.47353	0.140609	0.904706	1	NA
ENSG00000279415	8.07841	-0.0028353	0.033794	-1.4735	0.140617	0.904706	1	NA
ENSG00000140471	1631.8	-0.00861162	0.0347789	-1.47314	0.140714	0.904706	1	LINS1
ENSG00000249921	17.9526	0.00557243	0.0341627	1.47304	0.140739	0.904706	1	NA
ENSG00000114956	419.429	-0.010613	0.0353472	-1.47285	0.140791	0.904706	1	DGUOK
ENSG00000122390	467.009	0.00920123	0.0350275	1.47285	0.140792	0.904706	1	NAA60
ENSG00000205871	60.0994	0.00572021	0.0341638	1.47238	0.140919	0.904706	1.35938	NA
ENSG00000213842	12.6904	0.00404564	0.033941	1.47232	0.140935	0.904706	1	NA
ENSG00000244044	23.2926	0.00434055	0.0339723	1.47197	0.141029	0.904706	1.35938	NA
ENSG00000154822	3279.29	-0.00675249	0.0344049	-1.47055	0.141413	0.904706	1	PLCL2
ENSG00000132589	1701.45	-0.00668787	0.0344163	-1.47055	0.141414	0.904706	1	FLOT2
ENSG00000246308	5.95856	-0.00321055	0.0338459	-1.47045	0.14144	0.904706	1	LOC101928053
ENSG00000270419	19.3621	-0.00497591	0.0340625	-1.47044	0.141442	0.904706	1.35938	CAHM
ENSG00000239405	3.49812	0.00251669	0.0337842	1.47029	0.141482	0.904706	1.35938	NA
ENSG00000092108	1519.81	0.0109744	0.0354873	1.47027	0.141487	0.904706	1	SCFD1
ENSG00000143942	14.318	-0.00460514	0.0340087	-1.46998	0.141568	0.904706	1	CHAC2
ENSG00000033170	930.18	-0.0079486	0.0346264	-1.46938	0.14173	0.904706	1	FUT8
ENSG00000197471	1658.65	-0.00414415	0.0339478	-1.46934	0.141741	0.904706	1	SPN
ENSG00000177272	3002.3	-0.0113087	0.0355308	-1.46906	0.141817	0.904706	1	KCNA3
ENSG00000123106	2561.25	-0.00898055	0.0348794	-1.46853	0.14196	0.904706	1	CCDC91
ENSG00000282885	19.8737	-0.00448912	0.033995	-1.4684	0.141995	0.904706	1	NA
ENSG00000101224	2164.43	-0.00632808	0.0342963	-1.46827	0.142031	0.904706	1	CDC25B
ENSG00000256981	199.603	0.00516493	0.0340968	1.46823	0.142042	0.904706	1	NA
ENSG00000162144	688.143	-0.009638	0.035139	-1.4679	0.142132	0.904706	1	CYB561A3
ENSG00000284308	4.93245	-0.00285678	0.0338122	-1.46786	0.142141	0.904706	1	C2orf81
ENSG00000241112	77.2092	0.0064052	0.0343168	1.46786	0.142142	0.904706	1	NA
ENSG00000237036	86.42	-0.00849646	0.0347094	-1.4678	0.142158	0.904706	1	ZEB1-AS1
ENSG00000166164	2365.26	-0.00822928	0.034836	-1.46778	0.142165	0.904706	1	BRD7
ENSG00000279619	5.92867	0.00322637	0.0338481	1.46744	0.142256	0.904706	1	NA
ENSG00000135549	6.25741	0.00300543	0.0338219	1.46699	0.142379	0.904706	1	PKIB
ENSG00000101347	8026.77	-0.00451672	0.0338654	-1.46678	0.142437	0.904706	1	SAMHD1
ENSG00000139620	2304.52	-0.0114052	0.0355841	-1.4664	0.14254	0.904706	1	KANSL2
ENSG00000170458	764.651	0.00362454	0.0338879	1.46587	0.142683	0.904706	1	CD14
ENSG00000233844	9.6968	-0.00347584	0.033887	-1.46576	0.142714	0.904706	1	KCNQ5-IT1
ENSG00000259562	26.5634	0.00582948	0.0342064	1.46566	0.142741	0.904706	1.35938	NA
ENSG00000101190	172.969	-0.00866557	0.0347925	-1.46564	0.142747	0.904706	1	TCFL5
ENSG00000104611	6.98379	-0.00235845	0.0337726	-1.46531	0.142837	0.904706	1	SH2D4A
ENSG00000259708	2.10814	0.00229155	0.0337687	1.46519	0.142869	0.904706	1	NA
ENSG00000105953	1319.94	-0.00411001	0.0339459	-1.46507	0.142902	0.904706	1	OGDH
ENSG00000148019	575.437	-0.00543818	0.0341356	-1.465	0.142922	0.904706	1	CEP78
ENSG00000172785	308.261	0.00978967	0.0351208	1.46498	0.142928	0.904706	1	CBWD1
ENSG00000187555	7752.91	0.0134687	0.0362652	1.46492	0.142942	0.904706	1	USP7
ENSG00000254463	28.578	0.00477065	0.0340351	1.46457	0.143038	0.904706	1.35938	NA
ENSG00000167851	282.795	-0.00380827	0.0339092	-1.46436	0.143096	0.904706	1	CD300A
ENSG00000163328	1011.67	-0.00668632	0.0343867	-1.46421	0.143137	0.904706	1	GPR155
ENSG00000155085	173.721	-0.00699319	0.0344225	-1.46399	0.143196	0.904706	1	AK9
ENSG00000182134	99.5916	-0.00434003	0.0339715	-1.46382	0.143243	0.904706	1.35938	TDRKH
ENSG00000029153	28.9597	-0.00632021	0.0342933	-1.46302	0.143462	0.904706	1	ARNTL2
ENSG00000177409	664.411	-0.00394239	0.0339323	-1.46274	0.143539	0.904706	1	SAMD9L
ENSG00000264354	3.56207	0.00265877	0.0337958	1.46247	0.143613	0.904706	1	MIR3134
ENSG00000151917	1.96922	-0.00177368	0.0337368	-1.46235	0.143647	0.904706	1	BEND6
ENSG00000204118	4.83335	-0.00215603	0.0337586	-1.46232	0.143654	0.904706	1	NAP1L6P
ENSG00000095951	6793.65	0.00661025	0.0343461	1.46231	0.143656	0.904706	1	HIVEP1
ENSG00000127954	27.2967	-0.00216095	0.033757	-1.46224	0.143675	0.904706	1	STEAP4
ENSG00000239951	11.4045	0.00261254	0.0337935	1.4621	0.143714	0.904706	1	NA
ENSG00000131725	770.113	0.0165247	0.0372417	1.46202	0.143736	0.904706	1	WDR44
ENSG00000108010	660.288	-0.0150739	0.0361265	-1.46201	0.143738	0.904706	1	GLRX3
ENSG00000123240	2621.47	-0.00636331	0.0334116	-1.46187	0.143776	0.904706	1	OPTN
ENSG00000238287	4.33387	-0.0026212	0.0337918	-1.46185	0.143781	0.904706	1	NA
ENSG00000109471	34.4393	-0.00397228	0.0339278	-1.46181	0.143795	0.904706	1.35938	IL2
ENSG00000107566	216.173	0.00749487	0.0344946	1.46157	0.143859	0.904706	1	ERLIN1
ENSG00000198794	17.9881	-0.00361544	0.0338841	-1.46135	0.143919	0.904706	1	SCAMP5
ENSG00000276831	14.2	-0.00282171	0.0338092	-1.46126	0.143943	0.904706	1	NA
ENSG00000146587	1092.38	0.00776379	0.0345847	1.46119	0.143965	0.904706	1	RBAK
ENSG00000250081	7.51345	-0.00145435	0.0337186	-1.46114	0.143978	0.904706	1	NA
ENSG00000269386	24.3732	-0.00699456	0.0344517	-1.46106	0.144	0.904706	1	RAB11B-AS1
ENSG00000176371	106.225	0.00772329	0.034551	1.46101	0.144014	0.904706	1.35938	ZSCAN2
NELFE	646.062	-0.013643	0.0364332	-1.46086	0.144054	0.904706	1	NA
ENSG00000145833	1880.26	-0.0141755	0.0366354	-1.46086	0.144054	0.904706	1	DDX46
ENSG00000172748	89.1052	0.00886469	0.0348743	1.46047	0.144162	0.904706	1	ZNF596
ENSG00000234183	10.8943	-0.00293227	0.0338232	-1.46027	0.144217	0.904706	1	NA
ZDHHC20P1	4.61074	-0.00261203	0.0337916	-1.46023	0.144227	0.904706	1	NA
ENSG00000165275	139.618	-0.00678692	0.0343775	-1.46017	0.144244	0.904706	1	TRMT10B
ENSG00000176014	83.2241	0.00401049	0.0339338	1.45981	0.144341	0.904706	1	TUBB6
ENSG00000235872	1.94876	-0.00182149	0.0337383	-1.45918	0.144515	0.904706	1	NA
ENSG00000103479	8937.82	-0.00786857	0.0346003	-1.45911	0.144535	0.904706	1	RBL2
ENSG00000267074	173.166	-0.00440895	0.0339819	-1.45897	0.144572	0.904706	1	NA
ENSG00000164885	49.4034	-0.00475881	0.0340339	-1.45897	0.144574	0.904706	1	CDK5
ENSG00000105355	600.913	0.0075901	0.0345506	1.4589	0.144592	0.904706	1	PLIN3
ENSG00000086848	215.02	0.0088048	0.0348459	1.45881	0.144617	0.904706	1	ALG9
ENSG00000248773	50.6914	0.00546986	0.0341431	1.45879	0.144623	0.904706	1	NA
ENSG00000213300	3.31308	0.00294464	0.0338223	1.45824	0.144776	0.904706	1	NA
ENSG00000228109	7.46174	-0.00292293	0.0338211	-1.4582	0.144784	0.904706	1.35938	MELTF-AS1
ENSG00000229820	1.92598	0.00235168	0.0337717	1.45808	0.144817	0.904706	1	NA
ENSG00000241288	29.6649	-0.00555916	0.0341672	-1.45803	0.144832	0.904706	1	LINC02614
ENSG00000087111	919.109	0.010529	0.0353042	1.45787	0.144876	0.904706	1	PIGS
ENSG00000274373	4.10742	-0.00224689	0.0337648	-1.45753	0.144969	0.904706	1	NA
ENSG00000284959	13.5096	0.0050523	0.034075	1.45731	0.145032	0.904706	1	NA
ENSG00000205790	2.18218	0.00218643	0.0337605	1.45721	0.145058	0.904706	1	DPP9-AS1
ENSG00000111231	108.811	0.00594436	0.0342117	1.45708	0.145094	0.904706	1.35938	GPN3
ENSG00000164649	333.06	-0.00546513	0.0341321	-1.45705	0.145103	0.904706	1	CDCA7L
ENSG00000271851	17.9618	-0.00445241	0.0339997	-1.45703	0.145108	0.904706	1	NA
ENSG00000253008	26.8385	0.0049868	0.0340566	1.45682	0.145165	0.904706	1	MIR2355
ENSG00000108830	6.56315	-0.00362652	0.0338865	-1.45679	0.145174	0.904706	1	RND2
ENSG00000222831	14.8051	0.00436511	0.0339874	1.45648	0.145261	0.904706	1	MIR1537
ENSG00000227097	30.9652	-0.00437331	0.0339719	-1.45617	0.145345	0.904706	1	NA
ENSG00000144802	11094.7	-0.00837341	0.0347266	-1.45576	0.145459	0.904706	1	NFKBIZ
ENSG00000221491	8.24817	-0.00340778	0.0338653	-1.45522	0.145608	0.904706	1	SNORA2C
ENSG00000173166	140.673	0.00629161	0.0342735	1.4549	0.145696	0.904706	1	RAPH1
ENSG00000250144	131.565	-0.00392182	0.0339121	-1.45481	0.145722	0.904706	1	NA
ENSG00000279187	13.2834	0.00345885	0.0338735	1.45479	0.145729	0.904706	1	NA
ENSG00000153574	499.644	-0.0101704	0.0350487	-1.45472	0.145746	0.904706	1	RPIA
HLA-B	12867.6	-0.00527765	0.0341122	-1.45399	0.145948	0.904706	1	NA
ENSG00000140950	111.588	-0.00579363	0.0342339	-1.45366	0.14604	0.904706	1	MEAK7
ENSG00000133256	132.555	-0.00603697	0.034218	-1.4535	0.146086	0.904706	1	PDE6B
ENSG00000243770	5.0717	-0.00285278	0.0338109	-1.45344	0.1461	0.904706	1	NA
ENSG00000163221	205.052	0.00453229	0.0339714	1.45338	0.146119	0.904706	1.35938	S100A12
ENSG00000100393	7444.21	0.00989052	0.0351206	1.45336	0.146123	0.904706	1	EP300
ENSG00000271270	6.54274	-0.00339044	0.0338713	-1.45306	0.146208	0.904706	1	TMCC1-AS1
ENSG00000265442	3.52382	0.0029337	0.0338288	1.45275	0.146294	0.904706	1	MIR3941
ENSG00000126216	918.546	0.0120152	0.0357948	1.45263	0.146325	0.904706	1	TUBGCP3
ENSG00000241527	26.1756	0.0046552	0.0340027	1.45259	0.146338	0.904706	1	NA
ENSG00000175202	5.13215	-0.00268662	0.0337966	-1.45248	0.14637	0.904706	1	HIGD2B
ENSG00000106336	8.40701	-0.00345666	0.0338675	-1.45239	0.146393	0.904706	1	FBXO24
ENSG00000231329	4.56284	0.00293851	0.0338162	1.45228	0.146423	0.904706	1	NA
ENSG00000221883	95.1164	-0.00559106	0.0341627	-1.45228	0.146424	0.904706	1	ARIH2OS
ENSG00000240489	11.5435	-0.00420593	0.0339496	-1.45208	0.146478	0.904706	1	NA
ENSG00000162461	44.5398	0.0060875	0.0342513	1.45149	0.146644	0.904706	1	SLC25A34
ENSG00000128891	356.85	-0.014801	0.0366386	-1.45093	0.1468	0.904706	1	CCDC32
ENSG00000109133	1819.58	0.00813073	0.034662	1.45086	0.14682	0.904706	1	TMEM33
ENSG00000235605	13.6455	0.0043097	0.0339657	1.45065	0.146876	0.904706	1	NA
ENSG00000266320	25.1668	0.00444547	0.0340069	1.45041	0.146946	0.904706	1	MIR3909
ENSG00000164182	112.128	-0.00550418	0.0341377	-1.45021	0.147	0.904706	1	NDUFAF2
ENSG00000238057	36.189	0.00398187	0.0339309	1.45009	0.147033	0.904706	1	ZEB2-AS1
ENSG00000213625	749.771	0.0120667	0.0357301	1.44976	0.147125	0.904706	1	LEPROT
ENSG00000234241	2.16952	0.00232644	0.0337693	1.44953	0.147191	0.904706	1	NA
ENSG00000170006	970.588	-0.00750575	0.0345148	-1.44935	0.147239	0.904706	1	TMEM154
ENSG00000123607	1256.18	0.00826125	0.0346918	1.44892	0.14736	0.904706	1	TTC21B
ENSG00000158716	55.1572	-0.00410618	0.0339407	-1.44886	0.147377	0.904706	1	DUSP23
ENSG00000049167	186.544	-0.00742486	0.0345043	-1.44879	0.147395	0.904706	1	ERCC8
ENSG00000213104	4.56099	0.00264899	0.0337918	1.44879	0.147395	0.904706	1	NA
ENSG00000244274	20.3152	0.00486963	0.0340432	1.44878	0.147398	0.904706	1	DBNDD2
ENSG00000224597	86.6685	-0.00546687	0.0341242	-1.44876	0.147403	0.904706	1	SVIL-AS1
ENSG00000206737	19.9462	-0.00152902	0.0337232	-1.44867	0.14743	0.904706	1	RNVU1-18
ENSG00000198468	16.5439	-0.0023607	0.0337336	-1.44852	0.147472	0.904706	1	FLVCR1-DT
ENSG00000155962	42.4141	0.00524267	0.0340867	1.44851	0.147474	0.904706	1	CLIC2
ENSG00000108829	1507.46	-0.0132532	0.0361269	-1.44829	0.147536	0.904706	1	LRRC59
ENSG00000088727	47.8122	-0.00434284	0.033964	-1.44798	0.147623	0.904706	1	KIF9
ENSG00000261026	12.6417	0.00245595	0.0337776	1.44779	0.147676	0.904706	1	NA
ENSG00000266412	5011.96	0.00833017	0.0347063	1.44749	0.14776	0.904706	1	NCOA4
ENSG00000252947	22.5336	0.00514337	0.0340867	1.4472	0.147841	0.904706	1.35938	SCARNA1
ENSG00000100916	146.686	-0.00981408	0.035018	-1.44715	0.147856	0.904706	1	BRMS1L
ENSG00000172922	293.351	-0.00588216	0.0341629	-1.44707	0.147878	0.904706	1	RNASEH2C
ENSG00000171101	16.9024	-0.00236897	0.0337737	-1.44694	0.147913	0.904706	1.35938	SIGLEC17P
ENSG00000130787	2496.3	0.0070026	0.0344653	1.4466	0.14801	0.904706	1	HIP1R
ENSG00000141622	6.33615	-0.00260183	0.0337906	-1.4465	0.148037	0.904706	1	RNF165
ENSG00000232702	5.21076	0.00323501	0.0338436	1.44636	0.148077	0.904706	1	NA
ENSG00000156011	69.6813	-0.00454416	0.0340049	-1.44619	0.148124	0.904706	1	PSD3
ENSG00000116771	135.583	-0.00428823	0.0339611	-1.44594	0.148193	0.904706	1	AGMAT
ENSG00000168575	695.553	0.00936622	0.0349548	1.44507	0.148437	0.904706	1	SLC20A2
ENSG00000225300	53.8381	0.0055933	0.0341586	1.44496	0.148468	0.904706	1	NA
ENSG00000148655	38.2593	0.00377818	0.0339023	1.44481	0.148512	0.904706	1	LRMDA
ENSG00000176386	148.12	-0.00752998	0.0345566	-1.44474	0.148532	0.904706	1	CDC26
ENSG00000143228	34.0267	-0.00602275	0.034234	-1.44472	0.148538	0.904706	1	NUF2
ENSG00000135074	1252.9	-0.00456273	0.0340035	-1.44468	0.148548	0.904706	1	ADAM19
ENSG00000244041	56.7516	-0.00364413	0.033882	-1.44464	0.148558	0.904706	1	NA
ENSG00000201221	12.1577	0.0043613	0.0339778	1.44449	0.1486	0.904706	1.35938	NA
ENSG00000276791	88.2328	-0.00426129	0.0339603	-1.44447	0.148607	0.904706	1	NA
ENSG00000168924	654.217	-0.00829245	0.0347133	-1.44447	0.148608	0.904706	1	LETM1
ENSG00000157540	10336.8	0.00927124	0.0349435	1.44442	0.148621	0.904706	1	DYRK1A
ENSG00000110844	80.9772	-0.00648682	0.0343168	-1.4443	0.148655	0.904706	1	PRPF40B
ENSG00000235445	2.49782	-0.00198194	0.0337477	-1.44393	0.148757	0.904706	1	NA
ENSG00000232724	4.32399	0.00302012	0.0338256	1.44371	0.148821	0.904706	1	NA
ENSG00000133422	1046.53	-0.0112486	0.0355465	-1.44371	0.148821	0.904706	1	MORC2
ENSG00000134744	5576.68	0.00909063	0.0348958	1.44356	0.148864	0.904706	1	TUT4
ENSG00000225720	7.34069	-0.00282698	0.0338051	-1.44278	0.149083	0.904706	1.35938	NA
ENSG00000157992	36.1666	-0.00543475	0.0341276	-1.44276	0.149089	0.904706	1.35938	KRTCAP3
ENSG00000211869	94.1289	0.00580665	0.0341966	1.44261	0.149131	0.904706	1	NA
ENSG00000278356	47.7284	-0.00662149	0.0343406	-1.44242	0.149185	0.904706	1	NA
ENSG00000143545	11.8808	0.00361508	0.0338846	1.44226	0.149229	0.904706	1	RAB13
ENSG00000231888	5.09045	0.00315374	0.0338387	1.44208	0.149279	0.904706	1.35938	NA
ENSG00000215146	3.01647	-0.00168506	0.0337311	-1.44192	0.149325	0.904706	1.35938	LOC441666
ENSG00000123219	300.299	-0.00286569	0.0338342	-1.44188	0.149336	0.904706	1	CENPK
ENSG00000144736	184.748	-0.00680552	0.0343811	-1.44184	0.149347	0.904706	1	SHQ1
ENSG00000230359	14.9325	-0.00430023	0.0339523	-1.44148	0.149449	0.904706	1	TPI1P2
ENSG00000241506	9.74916	0.00418745	0.0339488	1.44131	0.149497	0.904706	1.35938	NA
ENSG00000138079	38.409	0.00436051	0.033967	1.44113	0.149547	0.904706	1	SLC3A1
ENSG00000211868	108.201	0.00528124	0.0341051	1.44086	0.149624	0.904706	1	NA
ENSG00000199730	10.6123	0.00359121	0.0338815	1.44082	0.149635	0.904706	1	NA
ENSG00000082515	399.793	0.00925946	0.0349613	1.44069	0.149673	0.904706	1	MRPL22
ENSG00000131023	2391.94	0.0072438	0.0344486	1.4402	0.14981	0.904706	1	LATS1
ENSG00000227725	2.09776	-0.00199266	0.0337479	-1.4402	0.149811	0.904706	1	NA
ENSG00000240401	7.65814	-0.00342545	0.0338658	-1.43992	0.149889	0.904706	1	NA
ENSG00000271967	2.11741	-0.00148899	0.0337211	-1.43984	0.149913	0.904706	1	NA
ENSG00000138668	4137.99	0.00735934	0.0340626	1.43964	0.14997	0.904706	1	HNRNPD
ENSG00000113231	5.29325	0.00277575	0.0338019	1.43947	0.150016	0.904706	1.35938	PDE8B
ENSG00000235449	26.851	0.00516933	0.0340907	1.43928	0.150072	0.904706	1	NA
ENSG00000225936	2.66184	0.00179521	0.0337351	1.4392	0.150095	0.904706	1	NA
ENSG00000249459	119.987	0.00586825	0.034194	1.43909	0.150124	0.904706	1	ZNF286B
ENSG00000255966	4.05301	-0.00282758	0.033809	-1.43857	0.150272	0.904706	1	NA
ENSG00000169231	341.394	0.00410977	0.0334557	-1.43839	0.150324	0.904706	1	THBS3
ENSG00000256269	42.85	-0.00555995	0.0341471	-1.4382	0.150377	0.904706	1	HMBS
ENSG00000167216	15.488	0.0052703	0.0341108	1.43813	0.150397	0.904706	1	KATNAL2
ENSG00000156299	2613.01	-0.00854683	0.0347476	-1.43808	0.150411	0.904706	1	TIAM1
ENSG00000185088	856.326	-0.0136624	0.0363729	-1.43807	0.150413	0.904706	1	RPS27L
ENSG00000166664	7.039	0.00254693	0.033784	1.43803	0.150426	0.904706	1.35938	CHRFAM7A
ENSG00000067365	300.245	0.00875354	0.0348111	1.43782	0.150485	0.904706	1	METTL22
ENSG00000259856	7.2901	0.00330551	0.0338496	1.43771	0.150515	0.904706	1	NA
ENSG00000240449	13.6009	-0.00327211	0.033847	-1.43763	0.150538	0.904706	1	NA
ENSG00000241860	10.2111	-0.00253409	0.0337738	-1.43748	0.150581	0.904706	1	NA
ENSG00000278784	93.9325	-0.00689014	0.0343826	-1.43726	0.150645	0.904706	1	NA
ENSG00000107164	1064.39	0.0104903	0.0351202	1.43726	0.150645	0.904706	1	FUBP3
ENSG00000094841	769.55	0.0106461	0.035413	1.43711	0.150685	0.904706	1	UPRT
ENSG00000230207	45.8843	0.00651401	0.0343164	1.43702	0.150713	0.904706	1.35938	NA
ENSG00000105255	14.3817	-0.00386507	0.0339255	-1.4368	0.150775	0.904706	1	FSD1
ENSG00000154146	62.0192	0.00327487	0.0338363	1.43664	0.150819	0.904706	1	NRGN
ENSG00000064763	84.5845	-0.00328013	0.0338465	-1.43664	0.15082	0.904706	1	FAR2
ENSG00000277959	6.07368	0.00316275	0.033833	1.43646	0.150871	0.904706	1	NA
ENSG00000059758	5237.38	0.00750403	0.0345149	1.43645	0.150873	0.904706	1	CDK17
ENSG00000128298	9.28456	-0.00352828	0.0338688	-1.43639	0.15089	0.904706	1	BAIAP2L2
ENSG00000223138	2.93479	-0.00180776	0.0337364	-1.43637	0.150898	0.904706	1.35938	NA
ENSG00000213199	41.1612	-0.00615456	0.0342392	-1.43628	0.150922	0.904706	1	ASIC3
ENSG00000228550	1.87967	0.00201992	0.0337461	1.43626	0.150927	0.904706	1	NA
ENSG00000225854	2.92874	-0.002083	0.0337516	-1.43607	0.150984	0.904706	1	NA
ENSG00000130997	41.1854	0.00822823	0.0346685	1.43586	0.151043	0.904706	1	POLN
ENSG00000281183	74.4565	0.00463082	0.034015	1.43581	0.151058	0.904706	1	NPTN-IT1
ENSG00000136895	22.6906	-0.00480928	0.0340306	-1.43576	0.15107	0.904706	1	GARNL3
ENSG00000071054	4837.46	-0.011697	0.0351987	-1.43553	0.151137	0.904706	1	MAP4K4
ENSG00000119682	1831.69	0.00843277	0.034725	1.43517	0.151239	0.904706	1	AREL1
ENSG00000268088	2.10686	-0.0013542	0.0337153	-1.43501	0.151285	0.904706	1	NA
ENSG00000262533	2.45651	0.00267934	0.0338014	1.43424	0.151504	0.904706	1	NA
ENSG00000144381	2720.96	-0.00686921	0.034384	-1.43402	0.151566	0.904706	1	HSPD1
ENSG00000123374	232.758	-0.0127375	0.0362596	-1.43382	0.151623	0.904706	1	CDK2
ENSG00000270641	28.1475	0.00444267	0.0339772	1.43343	0.151735	0.904706	1	TSIX
ENSG00000196872	7.10155	0.00306527	0.0338256	1.43343	0.151735	0.904706	1	KIAA1211L
ENSG00000125676	2603.57	0.0102553	0.0350247	1.43336	0.151754	0.904706	1	THOC2
ENSG00000262402	17.4157	0.00372706	0.0338904	1.43312	0.151823	0.904706	1	NA
ENSG00000273428	139.946	-0.00357565	0.0338879	-1.43311	0.151826	0.904706	1	NA
ENSG00000273363	16.6716	0.00516504	0.0340817	1.43309	0.151831	0.904706	1	NA
ENSG00000228007	13.5202	0.00451886	0.0339888	1.43302	0.151851	0.904706	1.35938	NA
ENSG00000167034	52.6604	0.00679546	0.0343676	1.43297	0.151865	0.904706	1	NKX3-1
ENSG00000196081	50.0149	0.00754085	0.0345184	1.43289	0.151888	0.904706	1	ZNF724
ENSG00000145375	678.813	-0.00724907	0.0343851	-1.4327	0.151943	0.904706	1	SPATA5
ENSG00000070214	665.907	-0.00755403	0.0346064	-1.43261	0.15197	0.904706	1	SLC44A1
ENSG00000130347	88.7071	-0.0066194	0.0343256	-1.43253	0.151991	0.904706	1	RTN4IP1
ENSG00000160683	562.914	0.00575276	0.0341853	1.43246	0.152013	0.904706	1	CXCR5
ENSG00000136715	871.488	0.0110748	0.0354583	1.43241	0.152026	0.904706	1	SAP130
ENSG00000141380	1847.75	0.00911894	0.0348852	1.43223	0.152078	0.904706	1	SS18
ENSG00000258732	37.8361	-0.00281255	0.0338051	-1.43198	0.152149	0.904706	1	NA
ENSG00000118307	19.38	-0.00364415	0.0338856	-1.4318	0.152201	0.904706	1	CASC1
ENSG00000137731	5.7898	-0.00287889	0.0338122	-1.43156	0.152269	0.904706	1.35938	FXYD2
ENSG00000230735	143.598	0.00656615	0.0343721	1.43131	0.152341	0.904706	1	NA
ENSG00000198752	412.416	0.009046	0.0348713	1.43129	0.152348	0.904706	1	CDC42BPB
ENSG00000267216	83.4091	-0.00731409	0.0344529	-1.43128	0.15235	0.904706	1	ZNF8-ERVK3-1
ENSG00000133612	515.191	0.00649647	0.034313	1.43124	0.152362	0.904706	1	AGAP3
ENSG00000229241	21.0223	0.00348767	0.0338642	1.43095	0.152444	0.904706	1.35938	NA
ENSG00000148730	2741.64	-0.00854724	0.0347398	-1.43045	0.152587	0.904706	1	EIF4EBP2
ENSG00000248785	32.5852	0.00435902	0.0339606	1.43017	0.152668	0.904706	1	NA
ENSG00000152952	2.74313	0.00164747	0.0337258	1.42989	0.152747	0.904706	1	PLOD2
ENSG00000200312	289.702	0.0048828	0.0340757	1.42989	0.15275	0.904706	1	NA
ENSG00000079459	1914.1	-0.00557532	0.0341358	-1.4297	0.152803	0.904706	1	FDFT1
ENSG00000181381	1780.4	-0.00836956	0.0347991	-1.42964	0.15282	0.904706	1	DDX60L
ENSG00000271933	4.13927	-0.00286313	0.0338124	-1.42934	0.152906	0.904706	1	NA
ENSG00000234072	34.5187	-0.00538588	0.0341172	-1.42927	0.152926	0.904706	1	NA
ENSG00000137513	234.634	-0.00786869	0.0346043	-1.42908	0.152982	0.904706	1	NARS2
ENSG00000148773	223.288	-0.00474115	0.0340227	-1.42898	0.15301	0.904706	1	MKI67
ENSG00000157315	8.57707	0.00303611	0.0338179	1.42896	0.153016	0.904706	1	TMED6
ENSG00000255823	21.9967	0.00301322	0.0338274	1.42858	0.153124	0.904706	1	MTRNR2L8
ENSG00000129255	229.994	-0.00775179	0.0345764	-1.42832	0.153201	0.904706	1	MPDU1
ENSG00000229668	75.8735	0.00428236	0.0339631	1.42826	0.153216	0.904706	1	NA
ENSG00000273448	6.08404	-0.00287602	0.0338092	-1.42807	0.153271	0.904706	1	NA
ENSG00000185219	525.164	-0.00641943	0.0342837	-1.42793	0.153313	0.904706	1	ZNF445
ENSG00000108175	1408.81	0.00659366	0.0343407	1.42774	0.153368	0.904706	1	ZMIZ1
ENSG00000084453	2.27926	-0.00165036	0.0337346	-1.42751	0.153432	0.904706	1	SLCO1A2
ENSG00000138449	984.97	-0.00332528	0.03385	-1.42746	0.153448	0.904706	1	SLC40A1
ENSG00000125124	1131.47	-0.00880569	0.0348644	-1.42745	0.153451	0.904706	1	BBS2
ENSG00000102908	2316.74	0.00866281	0.0347719	1.42744	0.153454	0.904706	1	NFAT5
ENSG00000093009	15.8485	-0.00416642	0.033944	-1.42744	0.153455	0.904706	1	CDC45
ENSG00000014919	407.899	-0.00685737	0.0343166	-1.42734	0.153482	0.904706	1	COX15
ENSG00000197870	3.47353	-0.0017703	0.0337354	-1.42726	0.153505	0.904706	1	PRB3
ENSG00000198455	1889.07	-0.00794083	0.0346018	-1.42691	0.153605	0.904706	1	ZXDB
ENSG00000235629	5.57823	0.00371616	0.0338923	1.42676	0.153648	0.904706	1.35938	NA
ENSG00000217512	37.9554	0.00559278	0.0342002	1.42651	0.153721	0.904706	1	NA
ENSG00000253305	15.5145	-0.0028883	0.0338107	-1.42649	0.153726	0.904706	1	PCDHGB6
ENSG00000276651	23.6508	-0.00340937	0.0338573	-1.42638	0.153757	0.904706	1	NA
ENSG00000267855	39.866	-0.00657809	0.0343024	-1.42617	0.15382	0.904706	1	NDUFA7
ENSG00000250312	204.406	-0.0053107	0.0340964	-1.42605	0.153853	0.904706	1.35938	ZNF718
ENSG00000183876	101.651	0.00270847	0.0338004	1.42597	0.153877	0.904706	1	ARSI
ENSG00000243224	17.0951	-0.00378466	0.0339075	-1.42596	0.15388	0.904706	1	LOC101929054
ENSG00000143891	251.364	-0.00428107	0.0339594	-1.42595	0.153883	0.904706	1	GALM
ENSG00000136444	623.359	-0.00664201	0.034329	-1.42594	0.153887	0.904706	1	RSAD1
ENSG00000275097	7.33691	0.00320049	0.0338358	1.42562	0.153977	0.904706	1	NA
ENSG00000285331	13.4759	-0.00452843	0.0339918	-1.42548	0.154018	0.904706	1	LOC145783
ENSG00000147050	6139.05	0.00884312	0.0347721	1.42545	0.154027	0.904706	1	KDM6A
ENSG00000183691	107.871	0.00417503	0.0339455	1.42523	0.154091	0.904706	1	NOG
ENSG00000279130	2.29609	-0.0020557	0.033751	-1.42513	0.154118	0.904706	1	NA
ENSG00000130023	475.681	-0.0112817	0.0353932	-1.42502	0.154151	0.904706	1	ERMARD
ENSG00000166451	126.741	-0.00808425	0.0346362	-1.42491	0.154185	0.904706	1	CENPN
ENSG00000186047	10.222	0.00413961	0.0339388	1.42484	0.154204	0.904706	1	DLEU7
ENSG00000145649	283.933	-0.00224603	0.0337627	-1.42476	0.154227	0.904706	1	GZMA
ENSG00000179967	10.4066	0.00374123	0.0338975	1.42475	0.154228	0.904706	1	NA
ENSG00000240038	527.504	-0.00832674	0.0347283	-1.42459	0.154275	0.904706	1	AMY2B
ENSG00000246851	5.80051	0.00291688	0.0337997	1.42439	0.154333	0.904706	1	NA
ENSG00000280057	1.86976	-0.00201175	0.0337547	-1.4243	0.154359	0.904706	1	NA
ENSG00000279481	20.92	0.00361308	0.0338773	1.42404	0.154434	0.904706	1	NA
ENSG00000101439	1481.11	0.00433911	0.0339663	1.42384	0.154492	0.904706	1	CST3
ENSG00000189343	94.8742	0.00614418	0.0342463	1.42381	0.154501	0.904706	1.35938	NA
ENSG00000186185	4.28503	-0.00254588	0.0337838	-1.42379	0.154506	0.904706	1	KIF18B
ENSG00000146247	7231.41	0.00988666	0.035076	1.42371	0.15453	0.904706	1	PHIP
ENSG00000272308	3.64745	-0.0014858	0.0337197	-1.42281	0.154792	0.904706	1	NA
ENSG00000255545	1.93679	-0.00120971	0.0337095	-1.42278	0.1548	0.904706	1	LOC283177
ENSG00000175707	22.1575	0.00550651	0.0341426	1.42269	0.154825	0.904706	1	KDF1
ENSG00000280181	5.94393	0.00358554	0.0338783	1.42248	0.154888	0.904706	1	NA
ENSG00000278447	3.63013	-0.00264051	0.0337913	-1.42245	0.154896	0.904706	1	MIR6781
ENSG00000137842	419.267	0.00827109	0.0346774	1.42238	0.154915	0.904706	1	TMEM62
ENSG00000181577	10.5017	0.00339918	0.0338592	1.42233	0.154931	0.904706	1	C6orf223
SNORA38	18.8692	0.00510462	0.0340772	1.42226	0.15495	0.904706	1	NA
ENSG00000108510	6993.39	0.00993077	0.0350745	1.42205	0.15501	0.904706	1	MED13
ENSG00000175792	200.32	-0.00481961	0.0340234	-1.42188	0.15506	0.904706	1	RUVBL1
ENSG00000001461	1024.62	-0.00610289	0.0342248	-1.42175	0.155099	0.904706	1	NIPAL3
ENSG00000122741	566.327	-0.00640014	0.0343054	-1.4217	0.155114	0.904706	1	DCAF10
ENSG00000280162	5.07191	0.00310551	0.0338296	1.42147	0.15518	0.904706	1	NA
ENSG00000140470	247.784	0.00832362	0.0347032	1.42143	0.155192	0.904706	1	ADAMTS17
ENSG00000268471	150.614	-0.00878221	0.0348053	-1.42137	0.155209	0.904706	1	MIR4453HG
ENSG00000169085	18.9965	0.00441569	0.0339727	1.42133	0.15522	0.904706	1	VXN
ENSG00000248008	5.72375	-0.00277457	0.0338032	-1.42131	0.155227	0.904706	1.35938	NRAV
ENSG00000141542	30.4531	-0.00472661	0.0340197	-1.42117	0.155267	0.904706	1	RAB40B
ENSG00000149257	60.3002	-0.00713718	0.034427	-1.4211	0.155289	0.904706	1.35938	SERPINH1
ENSG00000163736	239.705	0.00156799	0.0337217	1.42094	0.155335	0.904706	1	PPBP
ENSG00000114933	4692.92	0.00754517	0.03451	1.42071	0.155402	0.904706	1	INO80D
ENSG00000197050	201.13	0.004566	0.0339934	1.4207	0.155403	0.904706	1	ZNF420
ENSG00000207719	40.6001	0.0058843	0.0342098	1.42057	0.155441	0.904706	1.35938	MIR623
ENSG00000171451	80.0174	-0.00427467	0.0339484	-1.42033	0.155511	0.904706	1	DSEL
ENSG00000200597	15.4422	0.00380658	0.0339047	1.42014	0.155566	0.904706	1	NA
ENSG00000263834	1.94949	0.00226201	0.0337657	1.41995	0.155623	0.904706	1	MIR4635
ENSG00000271952	2.85156	0.000661584	0.0336905	1.41989	0.15564	0.904706	1	LINC01954
ENSG00000170471	2957	0.0113979	0.0357016	1.41948	0.155758	0.904706	1	RALGAPB
ENSG00000224870	174.194	-0.00693161	0.0343971	-1.41934	0.155801	0.904706	1.35938	MRPL20-AS1
ENSG00000265735	327.323	0.00517703	0.0340733	1.41931	0.155808	0.904706	1	NA
ENSG00000235488	5.12273	0.00347832	0.0338681	1.41918	0.155847	0.904706	1.35938	JARID2-AS1
ENSG00000165959	274.948	0.00439181	0.0339445	1.41912	0.155864	0.904706	1	CLMN
ENSG00000264419	8.31293	0.00333372	0.0338516	1.41893	0.155921	0.904706	1	MIR548AC
ENSG00000147257	6.27263	-0.00266975	0.0337949	-1.41861	0.156012	0.904706	1	GPC3
ENSG00000197782	430.892	0.00650802	0.0342537	1.4186	0.156014	0.904706	1	ZNF780A
ENSG00000257924	3.65279	-0.00190575	0.0337409	-1.41849	0.156047	0.904706	1.35938	NA
ENSG00000179361	1207.91	0.00772583	0.0345479	1.41843	0.156066	0.904706	1	ARID3B
ENSG00000156983	1391.96	0.0104114	0.0353865	1.4184	0.156074	0.904706	1	BRPF1
ENSG00000259581	35.6205	0.00487627	0.0340397	1.41834	0.156091	0.904706	1	NA
ENSG00000207574	3.4568	0.00252789	0.0337853	1.41818	0.156139	0.904706	1	MIR661
ENSG00000238227	109.354	-0.00275513	0.0337986	-1.41781	0.156246	0.904706	1	TMEM250
ENSG00000261040	2.08874	0.00218395	0.0337581	1.41775	0.156264	0.904706	1	WFDC21P
ENSG00000243702	3.73917	-0.0024402	0.0337777	-1.41761	0.156306	0.904706	1.35938	NA
ENSG00000243051	3.4293	0.00256049	0.0337832	1.41719	0.156428	0.904706	1	NA
ENSG00000164904	17.3397	-0.00356809	0.0338801	-1.41704	0.156473	0.904706	1	ALDH7A1
ENSG00000109452	7610.58	-0.00621101	0.0342438	-1.41687	0.15652	0.904706	1	INPP4B
ENSG00000127328	351.339	-0.00769722	0.034514	-1.4168	0.156541	0.904706	1	RAB3IP
ENSG00000105808	59.8815	-0.00504581	0.0340637	-1.41677	0.15655	0.904706	1.35938	RASA4
ENSG00000077097	5184.3	0.0103337	0.0351716	1.41674	0.156559	0.904706	1	TOP2B
ENSG00000269944	14.1002	0.00393328	0.0339391	1.41667	0.156579	0.904706	1	NA
ENSG00000055332	2883.68	0.00668935	0.034336	1.41665	0.156585	0.904706	1	EIF2AK2
ENSG00000183763	43.7318	-0.00617646	0.0342448	-1.4163	0.156688	0.904706	1	TRAIP
ENSG00000156384	140.458	-0.00743277	0.0344798	-1.41617	0.156726	0.904706	1	SFR1
ENSG00000132773	1028.06	-0.0113407	0.035431	-1.41597	0.156785	0.904706	1	TOE1
ENSG00000118600	136.487	-0.00839715	0.0346806	-1.41585	0.156819	0.904706	1.35938	RXYLT1
ENSG00000176124	142.013	-0.00502263	0.0340561	-1.41576	0.156847	0.904706	1	DLEU1
ENSG00000214770	2.40919	-0.00207595	0.0337546	-1.41574	0.156851	0.904706	1	NA
ENSG00000076108	7348.18	0.00770549	0.0345465	1.41564	0.156882	0.904706	1	BAZ2A
ENSG00000170854	447.057	-0.00670799	0.0343386	-1.41558	0.156897	0.904706	1	RIOX2
ENSG00000125846	97.4713	-0.00472809	0.034	-1.41536	0.156962	0.904706	1	ZNF133
ENSG00000279923	13.3158	0.00340267	0.0338406	1.41532	0.156975	0.904706	1	NA
ENSG00000170684	14.274	0.00339918	0.0338472	1.41531	0.156977	0.904706	1	ZNF296
ENSG00000264371	4.17534	-0.00274564	0.0338	-1.4152	0.157011	0.904706	1	MIR4425
ENSG00000266524	2.21449	0.00217872	0.0337569	1.41498	0.157076	0.904706	1	GDF10
ENSG00000243181	22.4716	0.00466848	0.0340322	1.41496	0.157081	0.904706	1	NA
ENSG00000003509	620.749	0.00725403	0.0344466	1.41489	0.1571	0.904706	1	NDUFAF7
ENSG00000004399	1269.32	0.00498732	0.0340562	1.41487	0.157108	0.904706	1	PLXND1
ENSG00000141867	1421.31	0.0080492	0.0346221	1.41464	0.157174	0.904706	1	BRD4
ENSG00000275023	10989.3	-0.0101309	0.0351264	-1.41462	0.157179	0.904706	1	MLLT6
ENSG00000197256	14.9247	0.00359223	0.0338853	1.41433	0.157266	0.904706	1	KANK2
ENSG00000170291	317.525	-0.0127716	0.035707	-1.41432	0.157268	0.904706	1	ELP5
ENSG00000188997	182.941	0.0037968	0.0338957	1.4143	0.157275	0.904706	1	KCTD21
ENSG00000276550	429.476	-0.0035293	0.0338688	-1.4141	0.157333	0.904706	1	HERC2P2
ENSG00000239697	98.6466	-0.00515624	0.0340755	-1.4139	0.157392	0.904706	1	TNFSF12
ENSG00000030419	864.307	-0.00491064	0.0340325	-1.41385	0.157405	0.904706	1	IKZF2
ENSG00000219529	2.03183	-0.00163254	0.0337265	-1.4138	0.157421	0.904706	1	NA
ENSG00000152422	71.3238	-0.00521832	0.0340826	-1.41378	0.157426	0.904706	1	XRCC4
ENSG00000254207	8.03315	-0.00315314	0.0338187	-1.4136	0.157478	0.904706	1	NA
ENSG00000241322	2.4154	-0.00148726	0.0337199	-1.41358	0.157485	0.904706	1	CDRT1
ENSG00000065485	47.2991	-0.00516504	0.0340696	-1.41358	0.157486	0.904706	1	PDIA5
ENSG00000218418	4.24251	0.00306627	0.0338272	1.41349	0.157511	0.904706	1	NA
ENSG00000155287	990.183	-0.0102014	0.0349143	-1.41348	0.157513	0.904706	1	SLC25A28
ENSG00000143776	36.3137	-0.00314666	0.0338421	-1.41292	0.157681	0.904706	1	CDC42BPA
ENSG00000109572	594.737	-0.00673863	0.034335	-1.41273	0.157734	0.904706	1	CLCN3
ENSG00000173992	254.654	-0.0055205	0.0341304	-1.41269	0.157747	0.904706	1	CCS
ENSG00000103145	69.4155	-0.00596144	0.0342053	-1.41233	0.157853	0.904706	1	HCFC1R1
ENSG00000076770	2073.32	-0.00640701	0.0342478	-1.41216	0.157903	0.904706	1	MBNL3
ENSG00000112137	564.927	0.00373653	0.0338927	1.41198	0.157957	0.904706	1	PHACTR1
ENSG00000264566	2.86144	0.00245803	0.0337804	1.41181	0.158006	0.904706	1	MIR23C
ENSG00000133059	1677.9	0.00732394	0.034495	1.41172	0.158032	0.904706	1	DSTYK
ENSG00000197329	8195.4	-0.0072849	0.0344596	-1.41171	0.158036	0.904706	1	PELI1
ENSG00000230320	9.79549	0.00375141	0.033889	1.41167	0.158046	0.904706	1	NA
ENSG00000126970	171.302	-0.00602822	0.0341995	-1.41164	0.158055	0.904706	1	ZC4H2
ENSG00000239213	11.3908	-0.00359237	0.0338766	-1.41162	0.158061	0.904706	1.35938	NA
ENSG00000103365	3248.26	0.00737271	0.0344697	1.41133	0.158146	0.904706	1	GGA2
ENSG00000114982	2792.04	0.00916799	0.034871	1.41131	0.158154	0.904706	1	KANSL3
ENSG00000260919	9.60025	-0.00366842	0.0338864	-1.41123	0.158176	0.904706	1	NA
ENSG00000068394	319.763	0.00823774	0.0346544	1.41097	0.158254	0.904706	1	GPKOW
ENSG00000223947	9.98707	-0.00298582	0.0338225	-1.41077	0.158313	0.904706	1	NA
ENSG00000171476	163.821	-0.00222112	0.0337603	-1.41039	0.158426	0.904706	1.35938	HOPX
ENSG00000110921	95.5005	-0.0053272	0.034105	-1.41033	0.158442	0.904706	1	MVK
ENSG00000074755	5764.95	0.0195742	0.039318	1.41031	0.158448	0.904706	1	ZZEF1
ENSG00000278932	3.34137	-0.00194881	0.0337439	-1.41022	0.158474	0.904706	1	NA
ENSG00000187824	41.1588	-0.00351438	0.0338647	-1.41015	0.158494	0.904706	1	TMEM220
ENSG00000230362	3.36972	-0.00258398	0.0337869	-1.41002	0.158532	0.904706	1	NA
ENSG00000232282	6.2096	0.00283866	0.0338078	1.41	0.15854	0.904706	1.35938	NA
ENSG00000264324	7.17001	0.00315201	0.0338327	1.4099	0.15857	0.904706	1	NA
ENSG00000173991	83.2605	0.00615653	0.0342765	1.40979	0.1586	0.904706	1	TCAP
ENSG00000187492	6.12552	0.003202	0.0338344	1.40974	0.158618	0.904706	1	CDHR4
ENSG00000253739	4.7149	-0.00269468	0.0337947	-1.40932	0.15874	0.904706	1	NA
ENSG00000241959	2.06838	0.00211966	0.0337544	1.40926	0.158758	0.904706	1	NA
ENSG00000278099	12.1706	-0.00373993	0.0338926	-1.40908	0.158813	0.904706	1	RNVU1-2A
ENSG00000157240	53.9982	0.00401972	0.0339171	1.40818	0.159079	0.904706	1	FZD1
ENSG00000185386	108.704	-0.00531835	0.0340888	-1.40813	0.159093	0.904706	1	MAPK11
ENSG00000124523	325.111	-0.00612277	0.034246	-1.40812	0.159095	0.904706	1	SIRT5
ENSG00000198399	4552.99	0.0117308	0.035579	1.40804	0.159119	0.904706	1	ITSN2
ENSG00000217783	14.6933	0.00411263	0.0339321	1.40794	0.15915	0.904706	1	NA
ENSG00000185168	2.89996	0.00186736	0.0337388	1.40763	0.159241	0.904706	1	NA
ENSG00000232097	3.90044	0.00251915	0.03378	1.4075	0.159278	0.904706	1.35938	NA
ENSG00000277715	10.4522	-0.00374378	0.0338952	-1.40748	0.159284	0.904706	1	NA
ENSG00000156170	364.873	0.0088583	0.0347991	1.40719	0.159371	0.904706	1	NDUFAF6
ENSG00000101104	242.535	-0.00635344	0.0342847	-1.40646	0.159586	0.904706	1	PABPC1L
ENSG00000140264	3052.63	-0.0080687	0.0346181	-1.40635	0.15962	0.904706	1	SERF2
ENSG00000224729	5.25727	-0.00318711	0.0338364	-1.40623	0.159655	0.904706	1	PCOLCE-AS1
ENSG00000179222	550.308	-0.00805326	0.0345484	-1.40614	0.159682	0.904706	1	MAGED1
ENSG00000069667	16869.3	0.00635287	0.0342762	1.40609	0.159698	0.904706	1	RORA
ENSG00000270361	28.858	-0.00291338	0.0338099	-1.40605	0.15971	0.904706	1	NA
ENSG00000207606	2.90195	0.00254083	0.0337892	1.40601	0.159721	0.904706	1	MIR554
ENSG00000117594	2.52287	-0.00126017	0.033709	-1.40588	0.15976	0.904706	1	HSD11B1
ENSG00000222467	17.4175	0.00396631	0.0339175	1.40552	0.159866	0.904706	1.35938	NA
ENSG00000022267	594.16	-0.00496093	0.0340444	-1.40541	0.159899	0.904706	1	FHL1
ENSG00000167397	97.4316	-0.0082441	0.0346572	-1.4053	0.159933	0.904706	1	VKORC1
ENSG00000122335	97.9348	0.00729167	0.0344387	1.40517	0.159972	0.904706	1.35938	SERAC1
ENSG00000085563	376.21	0.00404524	0.0339289	1.40501	0.160019	0.904706	1	ABCB1
ENSG00000112304	49.7761	-0.00279461	0.0337848	-1.40498	0.160028	0.904706	1	ACOT13
ENSG00000097096	381.924	-0.00496089	0.0340417	-1.40462	0.160135	0.904706	1	SYDE2
ENSG00000175267	8.19203	0.00369962	0.0338582	1.40431	0.160227	0.904706	1	VWA3A
ENSG00000229833	181.303	-0.00646234	0.0342951	-1.40392	0.160341	0.904706	1.35938	PET100
ENSG00000196510	274.033	-0.00918073	0.0348396	-1.40387	0.160357	0.904706	1	ANAPC7
ENSG00000235545	2.42196	0.00247529	0.0337766	1.40382	0.160374	0.904706	1	NA
ENSG00000237039	13.1711	0.00369549	0.0338882	1.40379	0.160382	0.904706	1.35938	NA
ENSG00000276043	16.3018	-0.00349122	0.0338664	-1.4035	0.160469	0.904706	1	UHRF1
ENSG00000251143	21.6182	0.00481873	0.0340259	1.40349	0.160472	0.904706	1	LOC100128494
ENSG00000262873	4.83663	-0.00280766	0.0338036	-1.40329	0.160529	0.904706	1	NA
ENSG00000138796	283.824	-0.00900608	0.034782	-1.40327	0.160538	0.904706	1	HADH
ENSG00000139537	123.26	-0.00460093	0.0339927	-1.4029	0.160645	0.904706	1.35938	CCDC65
ENSG00000256603	1.98928	0.00224316	0.0337636	1.4029	0.160647	0.904706	1	NA
ENSG00000115310	2760.64	0.00971834	0.0346231	1.40289	0.16065	0.904706	1	RTN4
ENSG00000242551	4.65769	0.00210642	0.0337538	1.40281	0.160675	0.904706	1	NA
ENSG00000135821	3826.04	0.00532529	0.0341045	1.4028	0.160677	0.904706	1	GLUL
ENSG00000138180	18.4995	-0.0036221	0.0338796	-1.40256	0.160749	0.904706	1.35938	CEP55
ENSG00000227437	1.87119	0.00173046	0.0337316	1.40253	0.160756	0.904706	1	NA
ENSG00000180185	136.988	0.00638487	0.0342689	1.40248	0.160771	0.904706	1	FAHD1
ENSG00000013725	10509.7	0.00862463	0.0347512	1.40237	0.160805	0.904706	1	CD6
ENSG00000283674	37.2544	-0.00352154	0.0338652	-1.40235	0.160811	0.904706	1	LOC729732
ENSG00000174371	19.8809	-0.00563534	0.0341452	-1.40215	0.160869	0.904706	1	EXO1
ENSG00000258695	7.73284	-0.00287129	0.0338044	-1.40209	0.160888	0.904706	1	NA
ENSG00000103043	592.451	0.00953987	0.0348139	1.40145	0.16108	0.904706	1	VAC14
ENSG00000159720	1138.13	0.00803723	0.0346412	1.4012	0.161153	0.904706	1	ATP6V0D1
ENSG00000171735	505.815	0.00400378	0.0332408	1.40117	0.161163	0.904706	1	CAMTA1
ENSG00000156395	178.639	0.00476316	0.0340188	1.40112	0.161178	0.904706	1	SORCS3
ENSG00000163848	2946.84	0.00709954	0.0343911	1.40109	0.161188	0.904706	1	ZNF148
ENSG00000170209	31.3811	0.00493322	0.0340282	1.40104	0.161203	0.904706	1	ANKK1
ENSG00000173207	41.4422	-0.00522046	0.0340783	-1.40088	0.16125	0.904706	1	CKS1B
ENSG00000261135	3.42196	0.00270685	0.0337924	1.40088	0.161251	0.904706	1	NA
ENSG00000136689	115.508	0.00387781	0.033892	1.40057	0.161344	0.904706	1	IL1RN
ENSG00000202239	3.79534	0.00177894	0.0337319	1.40055	0.16135	0.904706	1.35938	NA
ENSG00000235027	3.11578	0.00222712	0.0337607	1.40021	0.161449	0.904706	1	NA
ENSG00000209482	26.3503	-0.0042709	0.0339572	-1.40015	0.161469	0.904706	1	SNORD83A
ENSG00000150991	24056.3	-0.00918751	0.0348639	-1.40014	0.161471	0.904706	1	UBC
ENSG00000211454	18.4383	0.00538048	0.0341108	1.40013	0.161473	0.904706	1	AKR7L
ENSG00000211870	109.495	0.00610645	0.0342277	1.39994	0.161532	0.904706	1	NA
ENSG00000114251	3.3418	0.00158317	0.0337231	1.39989	0.161547	0.904706	1	WNT5A
ENSG00000065613	3060.22	0.00858013	0.0347161	1.3996	0.161632	0.904706	1	SLK
ENSG00000230330	6.74097	-0.00271455	0.0337793	-1.39938	0.1617	0.904706	1	NA
ENSG00000090686	2301.06	0.00579659	0.0336316	1.39937	0.161701	0.904706	1	USP48
ENSG00000122068	3532.51	0.00353827	0.0334299	1.39932	0.161717	0.904706	1	FYTTD1
ENSG00000132740	375.25	-0.00808956	0.0346078	-1.39928	0.161728	0.904706	1	IGHMBP2
ENSG00000089220	2343.58	-0.00985021	0.0350347	-1.39921	0.161749	0.904706	1	PEBP1
ENSG00000270049	49.1776	-0.00462518	0.0339996	-1.39915	0.161769	0.904706	1	LOC101927837
ENSG00000109971	23292.4	-0.00705021	0.0343976	-1.39911	0.161781	0.904706	1	HSPA8
ENSG00000206530	517.195	-0.00795741	0.0345784	-1.39885	0.161857	0.904706	1	CFAP44
ENSG00000101290	6418.92	0.00743495	0.0344742	1.39882	0.161867	0.904706	1	CDS2
ENSG00000131375	2747.13	0.00939555	0.0349158	1.39864	0.161921	0.904706	1	CAPN7
ENSG00000011021	370.218	0.00797949	0.0345885	1.39843	0.161985	0.904706	1	CLCN6
ENSG00000147475	588.959	-0.0111219	0.0353693	-1.39836	0.162004	0.904706	1	ERLIN2
ENSG00000039523	368.372	0.00457443	0.0339488	1.39834	0.162012	0.904706	1	RIPOR1
ENSG00000109911	589.248	-0.0052224	0.0340733	-1.39821	0.162049	0.904706	1	ELP4
ENSG00000150457	430.613	0.00503796	0.0340792	1.39807	0.162092	0.904706	1	LATS2
ENSG00000179639	106.536	0.00267179	0.0337893	1.39774	0.162192	0.904706	1	FCER1A
ENSG00000282780	92.5807	-0.00489425	0.0340347	-1.39769	0.162207	0.904706	1	NA
ENSG00000267457	60.1236	0.00461298	0.0340017	1.39762	0.162227	0.904706	1	NA
ENSG00000196950	1365.85	-0.00947563	0.0349212	-1.39748	0.16227	0.904706	1	SLC39A10
ENSG00000163568	33.5319	-0.0039692	0.0339086	-1.39715	0.162368	0.904706	1	AIM2
ENSG00000174672	3.71357	-0.00208911	0.0337502	-1.39692	0.162436	0.904706	1	BRSK2
ENSG00000061936	2734.14	0.0123604	0.0356406	1.39681	0.162472	0.904706	1	SFSWAP
ENSG00000197568	13.2408	-0.00338822	0.0338549	-1.39674	0.162491	0.904706	1.35938	HHLA3
ENSG00000070759	189.263	-0.00906094	0.0348476	-1.39662	0.162528	0.904706	1	TESK2
ENSG00000170142	1172.57	0.0113209	0.0352733	1.39611	0.16268	0.904706	1	UBE2E1
ENSG00000237757	14.6766	0.00410413	0.0339273	1.39595	0.162731	0.904706	1	NA
ENSG00000280232	3.02461	0.00236864	0.0337677	1.39582	0.162768	0.904706	1.35938	NA
ENSG00000130695	416.753	0.0104928	0.0352034	1.39579	0.162777	0.904706	1	CEP85
ENSG00000197208	74.8653	0.00433524	0.0339933	1.39572	0.162798	0.904706	1	SLC22A4
ENSG00000187172	3.50069	0.00235731	0.033768	1.39559	0.162839	0.904706	1	BAGE2
ENSG00000200086	7.7845	0.00312032	0.033827	1.39558	0.162841	0.904706	1	NA
ENSG00000100027	106.064	-0.00508345	0.034062	-1.39556	0.162848	0.904706	1	YPEL1
ENSG00000277782	11.893	-0.00380233	0.033899	-1.39546	0.162878	0.904706	1	NA
ENSG00000207653	4.70783	0.0024981	0.0337779	1.39544	0.162884	0.904706	1	MIR558
ENSG00000066855	141.411	0.00578914	0.0341573	1.39537	0.162904	0.904706	1	MTFR1
ENSG00000121988	144.067	-0.00735879	0.0344358	-1.3953	0.162925	0.904706	1	ZRANB3
ENSG00000177830	235.35	-0.00544896	0.0340914	-1.395	0.163015	0.904706	1	CHID1
ENSG00000197943	344.515	0.00509863	0.0340686	1.39499	0.163019	0.904706	1	PLCG2
ENSG00000214264	2.41689	0.0021601	0.0337568	1.39493	0.163038	0.904706	1	NA
ENSG00000135052	60.2672	0.00464913	0.0340018	1.39486	0.163058	0.904706	1	GOLM1
ENSG00000235437	139.266	-0.00848104	0.0347508	-1.39478	0.163083	0.904706	1	LINC01278
ENSG00000182397	20.6795	-0.00373774	0.0338905	-1.3947	0.163105	0.904706	1	DNM1P46
ENSG00000225704	1.95801	-0.00180129	0.0337348	-1.3942	0.163258	0.904706	1	NA
ENSG00000134954	25638.4	-0.00547324	0.0341118	-1.39417	0.163267	0.904706	1	ETS1
ENSG00000149476	268.756	-0.00679277	0.0343466	-1.39406	0.163299	0.904706	1	TKFC
ENSG00000134285	652.153	-0.00596638	0.0342378	-1.39401	0.163315	0.904706	1	FKBP11
ENSG00000163535	39.7967	-0.00400745	0.0339192	-1.3937	0.163409	0.904706	1	SGO2
ENSG00000233264	170.198	0.00589531	0.0341944	1.39356	0.163452	0.904706	1	NA
ENSG00000164010	184.232	-0.0102926	0.0351365	-1.3934	0.1635	0.904706	1	ERMAP
ENSG00000163016	12.2928	-0.00413569	0.0339364	-1.393	0.16362	0.904706	1	ALMS1P1
ENSG00000284154	3.33945	0.00250544	0.0337757	1.393	0.16362	0.904706	1	MIR3605
ENSG00000253408	8.71487	-0.00362432	0.0338791	-1.39295	0.163634	0.904706	1.35938	NA
ENSG00000152463	2.81255	-0.00125764	0.0337104	-1.39283	0.163671	0.904706	1.35938	OLAH
ENSG00000162444	52.6237	0.00440272	0.0339696	1.39259	0.163744	0.904706	1	RBP7
ENSG00000185046	6.13917	-0.00307572	0.0338261	-1.39242	0.163794	0.904706	1	ANKS1B
ENSG00000160298	42.7417	-0.00435296	0.0339623	-1.39238	0.163806	0.904706	1	C21orf58
ENSG00000177173	135.783	0.00418968	0.033948	1.3923	0.163833	0.904706	1	NA
ENSG00000086061	3207.1	-0.00614444	0.0341863	-1.39205	0.163908	0.904706	1	DNAJA1
ENSG00000155034	83.9181	0.00666357	0.034368	1.39195	0.163937	0.904706	1	FBXL18
ENSG00000064225	47.8627	0.00369209	0.0338844	1.3919	0.163953	0.904706	1	ST3GAL6
ENSG00000269604	7.53944	0.0032487	0.0338183	1.39181	0.16398	0.904706	1.35938	NA
ENSG00000272279	3.22713	-0.00217946	0.033757	-1.39132	0.164129	0.904706	1	NA
ENSG00000206560	2528.21	0.00996321	0.0350857	1.39129	0.164139	0.904706	1	ANKRD28
ENSG00000143167	267.02	-0.00398828	0.0339158	-1.39122	0.164158	0.904706	1	GPA33
ENSG00000233873	22.0752	0.00363356	0.033875	1.39098	0.164233	0.904706	1	NA
ENSG00000143107	42.3803	0.0035769	0.0338634	1.39089	0.16426	0.904706	1	FNDC7
ENSG00000198689	1188.51	0.00828348	0.0346481	1.39087	0.164265	0.904706	1	SLC9A6
ENSG00000162923	9183.29	0.00896022	0.0348108	1.39083	0.164276	0.904706	1	WDR26
ENSG00000279384	4.27796	0.00182615	0.0337358	1.39082	0.16428	0.904706	1	NA
ENSG00000004897	1961.6	0.0102031	0.0351088	1.39082	0.16428	0.904706	1	CDC27
ENSG00000211713	13.4203	-0.00324201	0.0338361	-1.39082	0.164281	0.904706	1	NA
ENSG00000101883	5.44602	-0.00248425	0.033776	-1.3908	0.164287	0.904706	1	RHOXF1
ENSG00000253006	17.3686	0.00271679	0.0337968	1.39064	0.164334	0.904706	1	NA
ENSG00000158825	65.775	0.00444907	0.0339605	1.3906	0.164346	0.904706	1	CDA
ENSG00000185716	152.741	-0.00408004	0.0339246	-1.3905	0.164378	0.904706	1	MOSMO
ENSG00000168137	1950.78	0.00953746	0.0349385	1.39042	0.164402	0.904706	1	SETD5
XXbac-BPG254F23	22.7499	-0.00421553	0.0339471	-1.39037	0.164417	0.904706	1	NA
ENSG00000237842	3.6202	0.00279111	0.0338005	1.39036	0.16442	0.904706	1	NA
ENSG00000196233	5373.39	0.00905049	0.0348212	1.39028	0.164445	0.904706	1	LCOR
ENSG00000277423	12.3277	0.00454668	0.0339732	1.39019	0.164471	0.904706	1	NA
ENSG00000235728	36.6431	-0.00340253	0.0338577	-1.39	0.164529	0.904706	1	NA
ENSG00000122507	713.228	-0.00816615	0.0346086	-1.38998	0.164536	0.904706	1	BBS9
ENSG00000104946	342.817	-0.00743869	0.0344777	-1.38982	0.164584	0.904706	1	TBC1D17
ENSG00000245017	16.7701	-0.00378687	0.0338937	-1.38981	0.164585	0.904706	1	LINC02453
ENSG00000183395	2.1426	-0.00160771	0.0337266	-1.38952	0.164674	0.904706	1	PMCH
ENSG00000197429	175.442	-0.00635782	0.0342058	-1.38949	0.164684	0.904706	1	IPP
ENSG00000153201	16507.6	0.00628317	0.0342555	1.38946	0.164692	0.904706	1	RANBP2
ENSG00000235262	53.2229	0.00615436	0.0342311	1.38921	0.16477	0.904706	1	NA
ENSG00000259416	18.7809	0.00384971	0.0339064	1.38919	0.164775	0.904706	1	NA
ENSG00000170915	181.329	-0.00319881	0.0338305	-1.38918	0.164778	0.904706	1	PAQR8
ENSG00000236986	2.53001	0.00225293	0.0337601	1.38913	0.164795	0.904706	1	NA
ENSG00000180098	332.932	-0.0116844	0.0355035	-1.38902	0.164827	0.904706	1	TRNAU1AP
ENSG00000129559	287.71	-0.00751827	0.0344751	-1.3888	0.164893	0.904706	1	NEDD8
ENSG00000273674	6.57753	0.00323195	0.0338381	1.38869	0.164927	0.904706	1	NA
ENSG00000261997	12.5698	0.00304594	0.0338201	1.38831	0.165043	0.904706	1.35938	NA
ENSG00000122299	3641.84	0.00701688	0.0340901	1.38826	0.165059	0.904706	1	ZC3H7A
ENSG00000149294	21.9034	-0.00132645	0.0337133	-1.38822	0.165071	0.904706	1	NCAM1
ENSG00000127585	99.7573	-0.00362398	0.0338752	-1.38801	0.165135	0.904706	1	FBXL16
ENSG00000183486	1466.16	-0.00811049	0.034449	-1.38788	0.165172	0.904706	1	MX2
ENSG00000163728	2812.81	-0.0106431	0.0351921	-1.38786	0.165178	0.904706	1	TTC14
ENSG00000265681	215.878	-0.00751182	0.0344882	-1.38785	0.165184	0.904706	1	RPL17
ENSG00000253390	2.43387	-0.00200706	0.0337446	-1.38777	0.165207	0.904706	1	NA
ENSG00000145919	321.208	-0.00824463	0.034649	-1.38766	0.165242	0.904706	1	BOD1
ENSG00000109113	343.35	0.00445521	0.0339749	1.38764	0.165246	0.904706	1	RAB34
ENSG00000112983	321.668	-0.00905205	0.0349293	-1.38739	0.165322	0.904706	1	BRD8
ENSG00000075975	803.246	0.0139454	0.0362338	1.3873	0.165351	0.904706	1	MKRN2
ENSG00000167130	59.842	-0.00703094	0.0344011	-1.38727	0.16536	0.904706	1	DOLPP1
ENSG00000119899	372.74	0.0078886	0.0345447	1.38703	0.165431	0.904706	1	SLC17A5
ENSG00000103994	4745.03	0.00956956	0.0349759	1.38687	0.165481	0.904706	1	ZNF106
ENSG00000163029	528.813	-0.0080599	0.0345941	-1.38653	0.165584	0.904706	1	SMC6
ENSG00000273416	2.80047	0.00253022	0.0337799	1.38636	0.165638	0.904706	1.35938	NA
ENSG00000079385	27.5448	-0.00338106	0.0338533	-1.38628	0.165662	0.904706	1	CEACAM1
ENSG00000040531	73.3397	-0.00516005	0.0340687	-1.38623	0.165676	0.904706	1	CTNS
ENSG00000140044	409.026	0.00400405	0.0339363	1.38585	0.165791	0.904706	1	JDP2
ENSG00000274712	169.527	-0.00562279	0.0341394	-1.38584	0.165795	0.904706	1.35938	NA
ENSG00000204634	226.015	0.00493599	0.0340595	1.38579	0.16581	0.904706	1	TBC1D8
ENSG00000275418	12.7025	-0.00469036	0.0340034	-1.3855	0.165901	0.904706	1	NA
ENSG00000230074	36.4471	-0.00511785	0.0340598	-1.38543	0.165922	0.904706	1	NA
ENSG00000231721	5754.66	0.00653554	0.0343018	1.38527	0.16597	0.904706	1	LINC-PINT
ENSG00000285329	7.91551	-0.00287964	0.033806	-1.38519	0.165993	0.904706	1	NA
ENSG00000278879	100	-0.00276819	0.033788	-1.3849	0.166082	0.904706	1	NA
ENSG00000229388	13.4786	-0.00364522	0.0338802	-1.38482	0.166107	0.904706	1	LINC01715
ENSG00000201573	9.49848	0.00424752	0.0339423	1.38482	0.166108	0.904706	1	NA
ENSG00000182853	3.98888	0.00228896	0.0337616	1.38433	0.166256	0.904706	1	VMO1
ENSG00000115020	3471.6	0.0133074	0.036334	1.38426	0.16628	0.904706	1	PIKFYVE
ENSG00000231621	31.9251	-0.0027303	0.0337972	-1.38397	0.166367	0.904706	1	ANKRD44-AS1
ENSG00000197183	1444.09	-0.00779083	0.0345324	-1.38384	0.166407	0.904706	1	NOL4L
ENSG00000130363	55.1008	-0.00375295	0.0338844	-1.38381	0.166416	0.904706	1	RSPH3
ENSG00000254974	9.39138	-0.00314461	0.0338285	-1.38375	0.166436	0.904706	1	NA
ENSG00000147471	418.898	-0.00603481	0.034202	-1.38367	0.166459	0.904706	1	PLPBP
ENSG00000170464	242.423	0.00568194	0.0341281	1.38356	0.166494	0.904706	1	DNAJC18
ENSG00000248554	2.46375	0.00233139	0.033766	1.38343	0.166532	0.904706	1	NA
ENSG00000055917	5560.92	0.00891781	0.03478	1.3833	0.166572	0.904706	1	PUM2
ENSG00000258818	2.17137	0.0020132	0.0337461	1.38325	0.166588	0.904706	1	RNASE4
ENSG00000282508	22.5816	-0.00372183	0.0338858	-1.38321	0.166602	0.904706	1	NA
ENSG00000121552	282.968	0.00460353	0.0339894	1.38293	0.166688	0.904706	1	CSTA
ENSG00000131652	159.732	-0.00546201	0.0341097	-1.38287	0.166706	0.904706	1	THOC6
ENSG00000116668	328.966	-0.00899149	0.0348901	-1.38279	0.166729	0.904706	1	SWT1
ENSG00000101017	51.056	0.00511076	0.0340408	1.3826	0.166786	0.904706	1.35938	CD40
ENSG00000221325	15.4391	0.00386994	0.033905	1.38234	0.166866	0.904706	1.35938	MIR1200
ENSG00000104695	194.378	-0.00597621	0.0341518	-1.38213	0.166933	0.904706	1	PPP2CB
ENSG00000167306	5.09643	-0.000994454	0.0337002	-1.38181	0.16703	0.904706	1	MYO5B
ENSG00000244060	2.13411	0.00231266	0.033766	1.38175	0.167049	0.904706	1.35938	NA
ENSG00000138750	1898.73	0.00733497	0.0344448	1.38164	0.167081	0.904706	1	NUP54
ENSG00000245970	27.019	0.00132815	0.033703	1.38161	0.167092	0.904706	1	NA
ENSG00000224647	2.28391	-0.00167092	0.0337287	-1.3816	0.167094	0.904706	1.35938	NA
ENSG00000110442	793.944	0.0103821	0.035157	1.38137	0.167166	0.904706	1	COMMD9
ENSG00000183780	14.9693	-0.00127467	0.0337112	-1.38106	0.167259	0.904706	1	SLC35F3
ENSG00000214941	166.427	-0.00762579	0.034478	-1.381	0.167279	0.904706	1	ZSWIM7
ENSG00000232811	180.633	0.00633969	0.0342653	1.38087	0.167318	0.904706	1	NA
ENSG00000136305	177.412	-0.00565988	0.0341496	-1.3807	0.167372	0.904706	1	CIDEB
ENSG00000263693	4.33545	0.00272658	0.0337885	1.38045	0.167448	0.904706	1	MIR3161
ENSG00000148082	2.1332	-0.00179404	0.0337338	-1.38014	0.167544	0.904706	1	SHC3
ENSG00000256092	21.1371	-0.00378704	0.0338903	-1.37999	0.167591	0.904706	1	NA
ENSG00000136152	1709.17	0.0101243	0.0351819	1.37979	0.167651	0.904706	1	COG3
ENSG00000006327	49.6566	0.00395578	0.0339279	1.37958	0.167716	0.904706	1	TNFRSF12A
ENSG00000234293	13.1517	0.00311905	0.0338219	1.37937	0.167781	0.904706	1.35938	BACH1-IT3
ENSG00000159496	252.519	-0.00700831	0.0343701	-1.37914	0.16785	0.904706	1.35938	RGL4
ENSG00000108578	920.733	0.00808092	0.0346024	1.37901	0.167892	0.904706	1	BLMH
ENSG00000206623	2.74799	0.00176935	0.0337325	1.37874	0.167976	0.904706	1	NA
ENSG00000170946	227.972	-0.00740001	0.0344346	-1.37862	0.168012	0.904706	1.35938	DNAJC24
ENSG00000255670	15.3846	0.00416007	0.0339388	1.37837	0.16809	0.904706	1	NA
ENSG00000196693	882.993	-0.00727206	0.0344216	-1.37809	0.168175	0.904706	1	ZNF33B
ENSG00000085224	4212.25	-0.00730886	0.0345	-1.37809	0.168175	0.904706	1	ATRX
ENSG00000179909	159.002	-0.00284479	0.0338022	-1.37778	0.168271	0.904706	1	ZNF154
ENSG00000241429	44.297	0.00547998	0.0341127	1.37753	0.16835	0.904706	1.35938	NA
ENSG00000261889	27.7718	-0.00618927	0.0342278	-1.37704	0.168501	0.904706	1	NA
ENSG00000076258	31.5089	-0.0035525	0.0338691	-1.37681	0.168572	0.904706	1	FMO4
ENSG00000253320	25.6835	-0.00485666	0.034025	-1.37671	0.168603	0.904706	1	NA
ENSG00000131153	23.4257	-0.00474679	0.034008	-1.37662	0.168628	0.904706	1	GINS2
ENSG00000226758	6.02522	-0.0018809	0.0337332	-1.37621	0.168758	0.904706	1	DISC1-IT1
ENSG00000149932	950.325	-0.00946114	0.0348887	-1.37606	0.168805	0.904706	1	TMEM219
ENSG00000183813	3302.32	-0.00494575	0.0340387	-1.37599	0.168823	0.904706	1	CCR4
ENSG00000241343	193.006	-0.00892858	0.0348132	-1.37598	0.168828	0.904706	1	RPL36A
ENSG00000258727	262.923	-0.00699405	0.0343781	-1.37579	0.168885	0.904706	1	LOC102724814
ENSG00000250462	54.8079	0.00572554	0.0341522	1.37579	0.168886	0.904706	1	NA
ENSG00000059769	130.177	0.0078316	0.034506	1.37572	0.168907	0.904706	1	DNAJC25
ENSG00000200840	30.2484	0.00427237	0.0339427	1.37559	0.168949	0.904706	1	NA
ENSG00000225726	2.13036	0.00230421	0.0337643	1.37541	0.169005	0.904706	1.35938	NA
ENSG00000265474	1.99312	0.00208795	0.0337512	1.37525	0.169053	0.904706	1.35938	NA
ENSG00000115641	5.23304	-0.0028704	0.0338098	-1.37513	0.16909	0.904706	1	FHL2
ENSG00000007038	29.2688	-0.00238809	0.0337683	-1.3751	0.169099	0.904706	1	PRSS21
ENSG00000113552	216.641	-0.00626784	0.0342561	-1.3751	0.1691	0.904706	1	GNPDA1
ENSG00000230817	9.24587	-0.00207304	0.0337459	-1.37492	0.169156	0.904706	1	LINC01362
ENSG00000185838	46.8164	0.00372279	0.0338864	1.37478	0.169199	0.904706	1	GNB1L
ENSG00000169410	322.112	-0.00491809	0.0340326	-1.37471	0.16922	0.904706	1	PTPN9
ENSG00000277728	5.13239	0.00271029	0.033793	1.37454	0.169273	0.904706	1	NA
ENSG00000182685	52.83	-0.00468913	0.0340095	-1.37434	0.169336	0.904706	1.35938	BRICD5
ENSG00000171097	73.1385	-0.00431985	0.0339476	-1.37418	0.169385	0.904706	1	KYAT1
ENSG00000123384	4627.81	0.00415497	0.0339358	1.37402	0.169435	0.904706	1	LRP1
ENSG00000198682	31.2069	0.00394963	0.0339082	1.37397	0.16945	0.904706	1	PAPSS2
ENSG00000136682	413.346	-0.00932962	0.0348793	-1.37375	0.169518	0.904706	1	CBWD2
ENSG00000274765	3.26517	0.00233656	0.0337621	1.37351	0.169593	0.904706	1	NA
ENSG00000100413	276.811	-0.00423197	0.0339405	-1.37269	0.169849	0.904706	1	POLR3H
ENSG00000127838	294.076	0.00597237	0.0341967	1.37251	0.169905	0.904706	1	PNKD
ENSG00000176087	465.772	-0.00759909	0.0344505	-1.37238	0.169945	0.904706	1	SLC35A4
ENSG00000115657	4.87943	-0.00273576	0.0337936	-1.37236	0.169951	0.904706	1	ABCB6
ENSG00000011295	1470.25	0.0103879	0.0351039	1.37235	0.169954	0.904706	1	TTC19
ENSG00000111490	36.4404	0.00419697	0.0339457	1.37229	0.169974	0.904706	1	TBC1D30
ENSG00000278540	915.824	0.00777885	0.0344615	1.37214	0.170021	0.904706	1	ACACA
ENSG00000215769	94.4135	-0.00939564	0.0349213	-1.37199	0.170068	0.904706	1	ARHGAP27P1-BPTFP1-KPNA2P3
ENSG00000150681	145.268	0.00304616	0.0338153	1.37194	0.170083	0.904706	1	RGS18
ENSG00000111145	1208.66	0.00708252	0.0344125	1.3718	0.170126	0.904706	1	ELK3
ENSG00000103266	499.166	-0.00507555	0.0340062	-1.37172	0.170151	0.904706	1	STUB1
ENSG00000198917	542.082	-0.00754188	0.0344723	-1.37161	0.170185	0.904706	1	SPOUT1
ENSG00000246465	2.23299	-0.00160968	0.0337249	-1.37133	0.170272	0.904706	1	NA
ENSG00000185040	1.87531	-0.00175085	0.0337312	-1.3713	0.170282	0.904706	1	SPDYE16
ENSG00000123870	25.2365	-0.00394212	0.0339059	-1.37088	0.170413	0.904706	1.35938	NA
ENSG00000254718	12.8721	-0.00302291	0.0338259	-1.37084	0.170425	0.904706	1	LOC101927702
ENSG00000269906	21.196	0.00577767	0.0341587	1.37051	0.170526	0.904706	1	NA
ENSG00000185024	841.608	0.00702538	0.0343865	1.3705	0.170531	0.904706	1	BRF1
ENSG00000165501	180.357	0.00725779	0.0344097	1.37046	0.170543	0.904706	1	LRR1
ENSG00000230002	120.506	0.00592247	0.0341859	1.37042	0.170555	0.904706	1.35938	ALMS1-IT1
ENSG00000240291	77.06	-0.0065281	0.0342781	-1.37034	0.170579	0.904706	1	NA
ENSG00000120699	615.854	-0.0140169	0.0357401	-1.3703	0.170594	0.904706	1	EXOSC8
ENSG00000273703	209.554	-0.00546375	0.0341072	-1.37029	0.170595	0.904706	1	H2BC14
ENSG00000223803	36.874	0.00438919	0.0339605	1.37011	0.170653	0.904706	1	NA
ENSG00000237491	41.9115	0.00435933	0.0339567	1.37009	0.170658	0.904706	1	LINC01409
ENSG00000196741	14.5307	-0.00354685	0.0338633	-1.37008	0.170663	0.904706	1	NA
ENSG00000272368	43.6473	0.0054931	0.0341115	1.37004	0.170674	0.904706	1	NA
ENSG00000123360	277.698	0.00607746	0.0341904	1.36995	0.170702	0.904706	1	PDE1B
ENSG00000116679	6197.67	0.00720093	0.034421	1.36992	0.170712	0.904706	1	IVNS1ABP
ENSG00000254048	10.762	0.0032372	0.0338361	1.36983	0.170738	0.904706	1	NA
ENSG00000198453	176.379	-0.00775091	0.0345074	-1.36978	0.170756	0.904706	1	ZNF568
ENSG00000235354	21.1004	-0.00371594	0.0338894	-1.36974	0.170767	0.904706	1	NA
ENSG00000101216	1675.16	0.00590547	0.0341807	1.3694	0.170875	0.904706	1	GMEB2
ENSG00000079691	345.217	-0.00514312	0.0340546	-1.36936	0.170886	0.904706	1	CARMIL1
ENSG00000101457	196.27	0.00817839	0.0346007	1.36932	0.170898	0.904706	1.35938	DNTTIP1
ENSG00000227782	17.0659	0.00416853	0.0339372	1.369	0.171	0.904706	1.35938	NA
ENSG00000268543	3.14771	-0.00197714	0.0337428	-1.36869	0.171095	0.904706	1	NA
ENSG00000112695	1297.61	-0.00895331	0.034867	-1.36869	0.171097	0.904706	1	COX7A2
ENSG00000229951	3.39001	-0.00203322	0.0337465	-1.36864	0.171111	0.904706	1	FLJ31356
ENSG00000026103	1155.97	-0.00602277	0.0342038	-1.36848	0.171163	0.904706	1	FAS
ENSG00000163539	2173.51	0.00940823	0.0348884	1.3684	0.171186	0.904706	1	CLASP2
ENSG00000258472	36.6152	-0.00508202	0.034051	-1.36818	0.171257	0.904706	1	NA
ENSG00000139998	122.457	-0.00355162	0.0338664	-1.36812	0.171275	0.904706	1	RAB15
ENSG00000279207	134.242	-0.00471726	0.0340035	-1.36812	0.171276	0.904706	1	NA
ENSG00000115232	6635.32	-0.00616319	0.0342182	-1.36799	0.171314	0.904706	1	ITGA4
ENSG00000218891	53.3664	0.00621312	0.0342378	1.36796	0.171325	0.904706	1	ZNF579
ENSG00000147437	34.0926	0.00569966	0.0341826	1.36788	0.171351	0.904706	1	GNRH1
ENSG00000283554	4.23088	0.0030816	0.0338223	1.3677	0.171405	0.904706	1	LINC02341
ENSG00000164309	24.5549	0.00454155	0.0339668	1.36763	0.171428	0.904706	1	CMYA5
ENSG00000225265	9.22652	-0.00358153	0.0338698	-1.36762	0.171431	0.904706	1.35938	TAF1A-AS1
ENSG00000260911	6.98306	-0.0033087	0.0338413	-1.36761	0.171436	0.904706	1	NA
ENSG00000281100	54.1722	0.0045836	0.0339758	1.36723	0.171553	0.904706	1	NA
ENSG00000212124	28.643	0.00371516	0.0338801	1.36696	0.171639	0.904706	1	TAS2R19
ENSG00000253764	9.34485	-0.00328806	0.0338408	-1.36671	0.171717	0.904706	1	LOC101928058
ENSG00000198216	1.87486	-0.00118232	0.0337082	-1.36634	0.171832	0.904706	1	CACNA1E
ENSG00000242951	15.0001	0.00479726	0.0340094	1.36633	0.171837	0.904706	1.35938	NA
ENSG00000128585	4349.93	0.00814807	0.0345903	1.36619	0.171879	0.904706	1	MKLN1
ENSG00000125637	2845.08	-0.00588061	0.0341696	-1.36618	0.171882	0.904706	1	PSD4
ENSG00000279050	4.0088	0.00233427	0.0337521	1.36589	0.171973	0.904706	1	PWAR1
ENSG00000134108	2561.62	0.0061598	0.0342165	1.36585	0.171986	0.904706	1	ARL8B
ENSG00000246084	88.2169	-0.00628802	0.0342082	-1.36584	0.17199	0.904706	1	LINC02325
ENSG00000153786	2638.78	0.00623889	0.0342327	1.36582	0.171995	0.904706	1	ZDHHC7
ENSG00000197713	551.036	0.00675042	0.0342902	1.36578	0.172008	0.904706	1	RPE
ENSG00000197380	7.36591	0.00295881	0.0338119	1.36569	0.172038	0.904706	1.35938	DACT3
ENSG00000157881	458.728	0.00614	0.0342183	1.36564	0.172051	0.904706	1	PANK4
ENSG00000067369	1671.63	0.0106417	0.0352307	1.36547	0.172105	0.904706	1	TP53BP1
ENSG00000196345	10.725	-0.00305332	0.0338199	-1.36523	0.172182	0.904706	1	ZKSCAN7
ENSG00000070785	141.516	-0.00519782	0.0340609	-1.36466	0.172358	0.904706	1	EIF2B3
ENSG00000207344	8.66496	0.00351993	0.0338636	1.3641	0.172536	0.904706	1	SNORA22C
ENSG00000074276	29.3668	0.0057904	0.0341568	1.36353	0.172716	0.904706	1	CDHR2
ENSG00000196437	289.368	0.0064583	0.0342606	1.36348	0.17273	0.904706	1	ZNF569
ENSG00000116525	501.179	0.00973327	0.0349237	1.36336	0.17277	0.904706	1	TRIM62
ENSG00000137500	611.579	-0.0122013	0.035612	-1.36285	0.172929	0.904706	1	CCDC90B
ENSG00000110375	7.04169	0.00317371	0.0338397	1.36258	0.173014	0.904706	1	UPK2
ENSG00000100285	9.13269	-0.00233917	0.0337662	-1.36246	0.173052	0.904706	1	NEFH
ENSG00000136002	17.3896	-0.00340878	0.0338502	-1.36237	0.173081	0.904706	1	ARHGEF4
ENSG00000134318	698.594	-0.00481457	0.0340163	-1.36234	0.173092	0.904706	1	ROCK2
ENSG00000263465	2192.2	-0.00827446	0.0345446	-1.3623	0.173104	0.904706	1	SRSF8
ENSG00000105464	2.00996	-0.00176176	0.0337329	-1.36189	0.173232	0.904706	1	GRIN2D
ENSG00000106123	743.079	-0.00466082	0.0339896	-1.36188	0.173237	0.904706	1	EPHB6
ENSG00000171813	161.534	0.00374085	0.0338415	1.36186	0.173242	0.904706	1	PWWP2B
ENSG00000101040	1117.95	-0.00616678	0.0342248	-1.36185	0.173246	0.904706	1	ZMYND8
ENSG00000224839	3.88087	-0.00245757	0.0337745	-1.36179	0.173264	0.904706	1.35938	NA
ENSG00000186350	579.348	0.00433148	0.033954	1.36174	0.173279	0.904706	1	RXRA
ENSG00000161642	295.705	0.00414166	0.0339556	1.3617	0.173292	0.904706	1	ZNF385A
ENSG00000285258	20.0642	0.00493849	0.0340311	1.36168	0.173298	0.904706	1	ATXN7
ENSG00000161203	2091.18	-0.00799516	0.0345626	-1.36152	0.173349	0.904706	1	AP2M1
ENSG00000226856	2.4509	-0.00194658	0.0337457	-1.36108	0.173488	0.904706	1.35938	THORLNC
ENSG00000163214	556.381	0.00910065	0.0348176	1.36092	0.173539	0.904706	1	DHX57
ENSG00000229721	3.64956	0.00215172	0.0337516	1.36063	0.173632	0.904706	1	NA
ENSG00000272323	17.3589	-0.0026221	0.0337846	-1.36051	0.17367	0.904706	1	LOC101929704
ENSG00000005243	11.1966	-0.00314032	0.0338291	-1.3605	0.173671	0.904706	1.35938	COPZ2
ENSG00000272483	12.2333	-0.00426455	0.0339397	-1.36042	0.173696	0.904706	1	NA
ENSG00000213137	34.9975	0.00356791	0.0338496	1.36035	0.173719	0.904706	1	NA
ENSG00000279456	11.4409	-0.00289789	0.0338056	-1.36032	0.17373	0.904706	1.35938	NA
ENSG00000150753	770.991	-0.00596396	0.0341794	-1.35977	0.173904	0.904706	1	CCT5
ENSG00000037757	374.814	-0.00532175	0.0341	-1.35967	0.173935	0.904706	1	MRI1
ENSG00000162654	1847.9	-0.00703359	0.034363	-1.35963	0.173946	0.904706	1	GBP4
ENSG00000245552	167.139	-0.00525131	0.0340768	-1.35961	0.173954	0.904706	1	LOC101929295
ENSG00000197142	645.561	-0.00541963	0.0340987	-1.35958	0.173963	0.904706	1	ACSL5
ENSG00000145287	2474.73	-0.00652943	0.0342327	-1.35958	0.173964	0.904706	1	PLAC8
ENSG00000118482	11606.8	0.00865636	0.034701	1.35926	0.174065	0.904706	1	PHF3
ENSG00000147459	470.244	0.00379996	0.033836	1.35884	0.174197	0.904706	1	DOCK5
ENSG00000168096	146.9	-0.00563175	0.0341311	-1.35884	0.174198	0.904706	1	ANKS3
ENSG00000203709	2124.13	0.00599538	0.0341873	1.35882	0.174205	0.904706	1	NA
ENSG00000224967	36.2712	0.00448082	0.0339779	1.35849	0.174309	0.904706	1	NA
ENSG00000036257	3393.35	0.00722037	0.0343589	1.35779	0.174529	0.904706	1	CUL3
ENSG00000277170	12.8997	-0.00396365	0.0339095	-1.35767	0.174569	0.904706	1	NA
ENSG00000111247	20.2654	-0.00503628	0.034039	-1.35755	0.174608	0.904706	1	RAD51AP1
ENSG00000215375	210.006	0.00611526	0.0341223	1.35735	0.17467	0.904706	1	MYL5
ENSG00000088035	330.095	-0.00831886	0.0346317	-1.35684	0.174833	0.904706	1	ALG6
ENSG00000148218	307.485	-0.00574656	0.0341434	-1.35675	0.174862	0.904706	1	ALAD
ENSG00000263884	29.0884	-0.00345965	0.033855	-1.3566	0.174907	0.904706	1	NA
ENSG00000178573	1268.57	-0.00454714	0.0338911	-1.35658	0.174913	0.904706	1	MAF
ENSG00000143149	563.967	0.00827546	0.034693	1.35647	0.17495	0.904706	1	ALDH9A1
ENSG00000186496	20.4958	-0.00348167	0.0338637	-1.35646	0.174954	0.904706	1	ZNF396
ENSG00000213463	482.167	-0.00918673	0.0347873	-1.35643	0.174962	0.904706	1	SYNJ2BP
ENSG00000151690	1624.7	0.00925454	0.0348149	1.35623	0.175027	0.904706	1	MFSD6
ENSG00000261136	21.6405	-0.00435358	0.0339698	-1.35621	0.175034	0.904706	1	LOC105370941
ENSG00000279485	2.9034	0.0023688	0.0337682	1.35603	0.17509	0.904706	1	NA
ENSG00000259366	77.4738	-0.00496016	0.0340236	-1.35585	0.175148	0.904706	1	NA
ENSG00000064933	254.478	-0.00529255	0.0340719	-1.35579	0.175167	0.904706	1	PMS1
ENSG00000211945	2.00387	0.00172127	0.0337312	1.35571	0.175191	0.904706	1	NA
ENSG00000201643	6.41119	0.00312851	0.0338263	1.35558	0.175234	0.904706	1.35938	SNORA14A
ENSG00000269940	153.153	0.00692731	0.0343454	1.35541	0.175285	0.904706	1	NA
ENSG00000161395	370.986	-0.00653858	0.0342536	-1.35541	0.175288	0.904706	1	PGAP3
ENSG00000249437	91.2965	0.00385968	0.0338822	1.35521	0.175349	0.904706	1	NAIP
ENSG00000204778	7.25255	-0.00263152	0.0337833	-1.35521	0.175351	0.904706	1.35938	NA
ENSG00000151876	201.542	-0.00693828	0.0342287	-1.35516	0.175368	0.904706	1	FBXO4
ENSG00000241157	2.46334	0.00187143	0.0337377	1.35512	0.17538	0.904706	1	NA
ENSG00000177885	3667.11	0.00944508	0.0348722	1.35482	0.175476	0.904706	1	GRB2
ENSG00000139641	2842.74	-0.00470668	0.0339916	-1.35481	0.17548	0.904706	1	ESYT1
ENSG00000165660	690.02	0.00533596	0.034079	1.35457	0.175554	0.904706	1	ABRAXAS2
ENSG00000133302	555.909	0.0099437	0.0350523	1.35457	0.175554	0.904706	1	SLF1
ENSG00000102858	819.001	0.00688019	0.0343541	1.35454	0.175566	0.904706	1	MGRN1
ENSG00000145687	865.202	-0.00598648	0.0341476	-1.3545	0.175578	0.904706	1	SSBP2
ENSG00000124209	1365.6	0.00747272	0.0344508	1.35449	0.175581	0.904706	1	RAB22A
ENSG00000162747	10.2403	-0.000850294	0.033698	-1.35389	0.175772	0.904706	1	FCGR3B
ENSG00000124191	50.0485	0.0046618	0.0340009	1.35389	0.175772	0.904706	1.35938	TOX2
ENSG00000125351	181.605	-0.00810505	0.0345841	-1.35385	0.175785	0.904706	1	UPF3B
ENSG00000196652	452.797	0.00943815	0.0348604	1.35376	0.175814	0.904706	1	ZKSCAN5
ENSG00000275793	4.6916	-0.00126201	0.0336861	-1.35356	0.175877	0.904706	1	RIMBP3
ENSG00000068028	1263.63	-0.00686346	0.0343742	-1.35323	0.175982	0.904706	1	RASSF1
ENSG00000272742	1.77251	0.00153809	0.0337188	1.35297	0.176065	0.904706	1	NA
ENSG00000096080	365.183	0.00678083	0.0343111	1.35277	0.176129	0.904706	1	MRPS18A
ENSG00000133063	13.4744	0.00405552	0.0339167	1.35269	0.176154	0.904706	1	CHIT1
ENSG00000196329	538.615	-0.00706506	0.0343803	-1.35246	0.176228	0.904706	1	GIMAP5
ENSG00000174255	41.1362	-0.00370449	0.0338829	-1.35246	0.176229	0.904706	1	ZNF80
ENSG00000241933	8.25457	0.00383248	0.0338975	1.35244	0.176236	0.904706	1	DENND6A-DT
ENSG00000271020	4.98625	-0.00281493	0.0338001	-1.35228	0.176287	0.904706	1.35938	NA
ENSG00000101413	1529.64	0.00569062	0.0341369	1.3522	0.176313	0.904706	1	RPRD1B
ENSG00000261898	3.22776	0.00199902	0.033745	1.35213	0.176332	0.904706	1	NA
ENSG00000256723	23.005	-0.00279686	0.0337962	-1.35186	0.176419	0.904706	1	NA
ENSG00000233852	2.02522	-0.00173233	0.0337299	-1.35165	0.176488	0.904706	1	NA
ENSG00000012211	23.2511	-0.00385692	0.0338971	-1.35164	0.176491	0.904706	1.35938	PRICKLE3
ENSG00000073792	60.943	0.00385364	0.0338982	1.35162	0.176497	0.904706	1	IGF2BP2
ENSG00000171612	196.322	-0.0069857	0.0343438	-1.35152	0.176528	0.904706	1	SLC25A33
B3GALT4	162.656	0.0070331	0.034332	1.35148	0.176543	0.904706	1	NA
ENSG00000174109	87.2608	-0.00773254	0.0344987	-1.35109	0.176665	0.904706	1	C16orf91
ENSG00000196544	145.289	0.00447566	0.0339285	1.35092	0.176721	0.904706	1	BORCS6
ENSG00000205111	5.01649	-0.00288722	0.0338173	-1.35052	0.17685	0.904706	1	CDKL4
ENSG00000231875	17.6743	0.00359848	0.0338622	1.35029	0.176922	0.904706	1	NA
ENSG00000215105	83.5627	-0.00426857	0.0339308	-1.35003	0.177007	0.904706	1.35938	NA
ENSG00000061987	2608.98	0.00880684	0.0347118	1.34998	0.177023	0.904706	1	MON2
ENSG00000100650	15339.3	-0.0138015	0.0360157	-1.34979	0.177085	0.904706	1	SRSF5
ENSG00000113645	19.2905	-0.00263347	0.0337851	-1.34977	0.17709	0.904706	1	WWC1
ENSG00000188002	193.665	-0.00723535	0.0343769	-1.34966	0.177126	0.904706	1	NA
ENSG00000143398	1062.43	0.00708534	0.034364	1.34938	0.177216	0.904706	1	PIP5K1A
ENSG00000183087	57.3685	0.00412332	0.0339274	1.34901	0.177335	0.904706	1	GAS6
ENSG00000112183	2.25557	0.00139153	0.0337155	1.34872	0.177426	0.904706	1.35938	RBM24
ENSG00000135452	162.977	-0.00677453	0.0343034	-1.3487	0.177435	0.904706	1	TSPAN31
ENSG00000223877	19.1485	0.00155823	0.0337215	1.34865	0.177449	0.904706	1	NA
ENSG00000176788	91.3283	0.00349653	0.0338641	1.34831	0.17756	0.904706	1	BASP1
ENSG00000134253	5.99104	-0.00304851	0.0338171	-1.34806	0.177638	0.904706	1	TRIM45
ENSG00000077147	5389.12	0.00922774	0.0348112	1.34806	0.177639	0.904706	1	TM9SF3
ENSG00000276278	19.9301	-0.00542254	0.0340971	-1.34795	0.177675	0.904706	1	NA
ENSG00000168067	1740	-0.0092703	0.0348839	-1.34771	0.177751	0.904706	1	MAP4K2
ENSG00000182196	21.783	-0.00439796	0.0339556	-1.34714	0.177934	0.904706	1	ARL6IP4
ENSG00000100445	569.668	-0.00810098	0.0345153	-1.347	0.177981	0.904706	1	SDR39U1
ENSG00000186088	683.408	-0.008194	0.0345936	-1.34692	0.178006	0.904706	1	GSAP
ENSG00000262211	4.02943	0.00153529	0.033718	1.34684	0.178032	0.904706	1	NA
ENSG00000167114	91.9867	-0.00355224	0.033863	-1.34682	0.178037	0.904706	1	SLC27A4
ENSG00000152953	7.48358	0.00310382	0.0338216	1.34673	0.178067	0.904706	1	STK32B
ENSG00000254791	55.8255	0.00501436	0.0340284	1.34625	0.178221	0.904706	1	NA
ENSG00000237989	137.246	-0.00354399	0.0338592	-1.34571	0.178396	0.904706	1	LINC01679
ENSG00000163320	3963.9	-0.010261	0.0350398	-1.34562	0.178424	0.904706	1	CGGBP1
ENSG00000198712	12163	-0.00570952	0.034139	-1.34539	0.178499	0.904706	1	COX2
ENSG00000276182	125.3	0.00600983	0.0341774	1.34523	0.178551	0.904706	1	NA
VPS52	561.653	-0.0093136	0.0348705	-1.34523	0.178552	0.904706	1	NA
ENSG00000172269	130.521	-0.00616863	0.0342067	-1.34508	0.178598	0.904706	1.35938	DPAGT1
ENSG00000121454	3.6145	-0.00184871	0.0337347	-1.34502	0.178617	0.904706	1	LHX4
ENSG00000169220	445.229	-0.0027836	0.0337952	-1.34494	0.178646	0.904706	1	RGS14
ENSG00000163462	38.5625	-0.00318184	0.0338256	-1.34472	0.178715	0.904706	1	TRIM46
ENSG00000138085	1093.2	-0.00981217	0.0349622	-1.34461	0.178752	0.904706	1	ATRAID
ENSG00000258792	3.04424	-0.00165952	0.0337259	-1.34454	0.178775	0.904706	1	LOC105370616
ENSG00000057294	21.8787	-0.00311918	0.0338295	-1.34439	0.178824	0.904706	1	PKP2
ENSG00000152404	1336.27	0.00980169	0.034947	1.34425	0.178868	0.904706	1	CWF19L2
ENSG00000128039	52.5553	-0.00331477	0.0338395	-1.34421	0.178881	0.904706	1	SRD5A3
ENSG00000271858	67.6946	-0.00421186	0.0339294	-1.34406	0.178928	0.904706	1	CYB561D2
ENSG00000198590	146.25	0.00546955	0.0340466	1.34396	0.178961	0.904706	1	C3orf35
ENSG00000273018	65.6021	-0.000947735	0.0336996	-1.34381	0.179011	0.904706	1	FAM106A
ENSG00000176177	3.14159	-0.0020017	0.0337427	-1.34374	0.179033	0.904706	1	ENTHD1
ENSG00000116574	378.222	0.00468405	0.0340416	1.34318	0.179213	0.904706	1	RHOU
ENSG00000274598	24.3771	0.00418581	0.0339351	1.34276	0.179348	0.904706	1.35938	NA
ENSG00000188428	250.022	0.0067033	0.0342685	1.34265	0.179387	0.904706	1	BLOC1S5
ENSG00000088899	843.708	0.00488052	0.0340139	1.34262	0.179394	0.904706	1	LZTS3
HLA-DPA1	3253.58	0.00458826	0.0339819	1.34239	0.179471	0.904706	1	NA
ENSG00000156973	128.217	-0.00378587	0.033884	-1.34234	0.179485	0.904706	1.35938	PDE6D
ENSG00000145936	19.6213	0.00375417	0.0338905	1.34226	0.179512	0.904706	1	KCNMB1
ENSG00000108669	13848.7	0.00110029	0.0324322	1.34215	0.179547	0.904706	1	CYTH1
ENSG00000274038	34.0389	0.00531618	0.0340689	1.34211	0.17956	0.904706	1	NA
ENSG00000283294	15.8426	-0.00402588	0.0339105	-1.34159	0.17973	0.904706	1	NA
ENSG00000156162	311.152	-0.0059695	0.0341615	-1.34148	0.179765	0.904706	1	DPY19L4
ENSG00000243663	3.54161	0.00219085	0.0337545	1.34111	0.179884	0.904706	1.35938	NA
ENSG00000091140	2245.38	0.00655434	0.0342422	1.34109	0.179891	0.904706	1	DLD
ENSG00000211792	77.3251	0.00551127	0.0340862	1.34091	0.179948	0.904706	1	NA
ENSG00000235795	33.0628	0.00511464	0.0340344	1.34075	0.180003	0.904706	1	NA
ENSG00000175518	11.7223	-0.00267635	0.0337835	-1.34065	0.180033	0.904706	1	UBQLNL
ENSG00000163191	552.201	0.00590517	0.0341495	1.34038	0.180122	0.904706	1	S100A11
ENSG00000089154	4362.56	0.00987038	0.0349758	1.33993	0.18027	0.904706	1	GCN1
ENSG00000250461	42.9442	0.00351644	0.0338607	1.3399	0.180279	0.904706	1	NA
ENSG00000165125	2.78095	0.00220108	0.0337565	1.33978	0.180315	0.904706	1	TRPV6
ENSG00000231169	15.154	0.00349153	0.033853	1.33958	0.180383	0.904706	1.35938	NA
ENSG00000183655	260.779	0.00633583	0.0342367	1.33909	0.180543	0.904706	1	KLHL25
ENSG00000230530	13.692	-0.00340243	0.0338506	-1.33876	0.180649	0.904706	1	NA
ENSG00000154016	626.287	0.00416985	0.033872	1.33872	0.180663	0.904706	1	GRAP
ENSG00000135404	827.798	0.0064116	0.0342499	1.33869	0.180671	0.904706	1	CD63
ENSG00000235082	1.83197	0.00199082	0.0337441	1.33863	0.18069	0.904706	1.35938	NA
ENSG00000180592	5.09683	0.00319037	0.0338272	1.33845	0.180751	0.904706	1	SKIDA1
ENSG00000172824	166.398	-0.00672365	0.0343047	-1.33839	0.180771	0.904706	1	CES4A
ENSG00000184368	90.4877	0.00358374	0.033748	1.33831	0.180795	0.904706	1	MAP7D2
ENSG00000039560	9.78282	-0.00203213	0.0337453	-1.3383	0.180798	0.904706	1	RAI14
ENSG00000242707	4.88564	0.00313745	0.0338302	1.33828	0.180804	0.904706	1	NA
ENSG00000196562	949.821	0.0044992	0.0339712	1.33818	0.180837	0.904706	1	SULF2
ENSG00000136933	169.452	-0.00906501	0.0347763	-1.33809	0.180866	0.904706	1	RABEPK
ENSG00000267551	4.99242	0.00289401	0.0338056	1.33808	0.18087	0.904706	1	LOC100996351
ENSG00000085382	402.873	-0.00893385	0.0347199	-1.33805	0.180881	0.904706	1	HACE1
ENSG00000243762	27.5918	0.00533296	0.0340644	1.33796	0.180908	0.904706	1	NA
ENSG00000151882	259.371	-0.0118758	0.0354167	-1.3378	0.180962	0.904706	1.35938	CCL28
ENSG00000268568	3.97966	0.00235705	0.0337663	1.33746	0.181072	0.904706	1	NA
ENSG00000228502	341.418	0.00603935	0.0342538	1.33742	0.181084	0.904706	1	NA
ENSG00000163516	1337.64	-0.00735824	0.0343226	-1.33741	0.181088	0.904706	1	ANKZF1
ENSG00000169504	339.545	0.00426736	0.0338984	1.33741	0.181089	0.904706	1	CLIC4
ENSG00000235370	2.18587	0.00184211	0.0337344	1.33729	0.181128	0.904706	1	NA
ENSG00000232228	43.8636	0.00431065	0.0339393	1.33724	0.181143	0.904706	1	NA
ENSG00000235426	4.23025	0.00256217	0.0337804	1.3371	0.18119	0.904706	1	NA
ENSG00000236576	28.8264	0.00393713	0.0338963	1.33657	0.181362	0.904706	1	NA
ENSG00000124203	2174.19	-0.00492996	0.0339772	-1.33635	0.181434	0.904706	1	ZNF831
ENSG00000147099	145.147	-0.00717457	0.0343557	-1.3363	0.18145	0.904706	1	HDAC8
ENSG00000272870	29.0151	-0.00506494	0.0340482	-1.33628	0.181459	0.904706	1	SAP30-DT
ENSG00000172878	116.754	-0.00813425	0.0345921	-1.33602	0.181542	0.904706	1	METAP1D
ENSG00000100490	60.7773	-0.0069398	0.0343376	-1.33602	0.181543	0.904706	1	CDKL1
ENSG00000280033	20.7396	0.00439641	0.0339711	1.33585	0.181597	0.904706	1	NA
ENSG00000167566	417.465	0.00492818	0.034026	1.33568	0.181653	0.904706	1	NCKAP5L
ENSG00000091039	8351.06	0.0076475	0.0344609	1.33567	0.181658	0.904706	1	OSBPL8
ENSG00000229644	46.8475	0.00338726	0.0338493	1.33535	0.181763	0.904706	1	NA
ENSG00000197702	13.0818	-0.00316927	0.0338277	-1.33531	0.181775	0.904706	1	PARVA
ENSG00000090097	232.457	-0.00655873	0.0342693	-1.33527	0.181788	0.904706	1	PCBP4
ENSG00000234665	4.97767	-0.000681981	0.0336941	-1.33514	0.181829	0.904706	1	NA
ENSG00000226688	136.542	-0.00643517	0.0342434	-1.33498	0.181881	0.904706	1	ENTPD1-AS1
ENSG00000163697	27.3159	0.00263006	0.0337864	1.33475	0.181959	0.904706	1	APBB2
ENSG00000254639	7.94187	0.00267644	0.0337849	1.3346	0.182006	0.904706	1	NA
ENSG00000130182	2.54548	0.00227918	0.0337585	1.33459	0.18201	0.904706	1	ZSCAN10
ENSG00000115204	282.38	-0.00871624	0.0346726	-1.33456	0.182021	0.904706	1	MPV17
ENSG00000141505	36.0209	0.00402649	0.0339093	1.33454	0.182027	0.904706	1	ASGR1
ENSG00000226423	19.4727	0.00334096	0.0338361	1.33434	0.182093	0.904706	1	NA
ENSG00000258199	58.6347	-0.00810383	0.0345676	-1.33431	0.182102	0.904706	1	NA
ENSG00000165288	2605.96	0.00966235	0.0349143	1.33406	0.182184	0.904706	1	BRWD3
ENSG00000166086	251.799	0.00729751	0.0344	1.33402	0.182198	0.904706	1	JAM3
ENSG00000165804	113.945	0.00475184	0.0339792	1.33389	0.18224	0.904706	1	ZNF219
ENSG00000219545	274.339	-0.00898132	0.0347221	-1.33372	0.182297	0.904706	1	UMAD1
ENSG00000143970	1101.94	-0.003157	0.0338298	-1.33337	0.182409	0.904706	1	ASXL2
ENSG00000159388	14732.4	-0.0075323	0.0344416	-1.33334	0.182421	0.904706	1	BTG2
ENSG00000115760	12658.3	0.0106084	0.035123	1.33321	0.182464	0.904706	1	BIRC6
ENSG00000133142	142.749	-0.00734807	0.0344127	-1.33293	0.182553	0.904706	1	TCEAL4
ENSG00000179958	128.961	-0.00632929	0.0341952	-1.33272	0.182625	0.904706	1	DCTPP1
RF00019	6.09882	0.00320092	0.03383	1.33269	0.182633	0.904706	1	NA
ENSG00000259392	7.09643	-0.000741525	0.0336953	-1.33261	0.18266	0.904706	1	NA
ENSG00000274092	5.34191	-0.00154404	0.0337148	-1.33209	0.182831	0.904706	1	NA
ENSG00000008277	113.189	-0.00464502	0.0339792	-1.33203	0.182851	0.904706	1	ADAM22
ENSG00000197024	1055.85	0.007109	0.0343535	1.33182	0.182918	0.904706	1	ZNF398
ENSG00000129226	4.82333	0.00248527	0.0337761	1.33175	0.182941	0.904706	1	CD68
ENSG00000108961	249.525	-0.00869183	0.0346782	-1.3315	0.183026	0.904706	1	RANGRF
ENSG00000140057	1.87765	-0.00171045	0.0337281	-1.33126	0.183104	0.904706	1.35938	AK7
ENSG00000198695	85.2851	-0.00385742	0.0338916	-1.33105	0.183174	0.904706	1	ND6
ENSG00000182224	27.7734	0.00581332	0.0341422	1.33101	0.183186	0.904706	1	CYB5D1
ENSG00000066336	835.308	0.00376961	0.0338923	1.33099	0.183191	0.904706	1	SPI1
ENSG00000282961	163.228	0.00523108	0.0340383	1.33099	0.183192	0.904706	1	PRNCR1
ENSG00000201662	26.0296	0.0044113	0.033949	1.33067	0.183298	0.904706	1	NA
ENSG00000152253	1.96311	-0.00157619	0.0337223	-1.33044	0.183372	0.904706	1	SPC25
ENSG00000271996	2.21426	0.00171131	0.0337272	1.33043	0.183377	0.904706	1	NA
ENSG00000267769	4.33909	0.00288332	0.0338018	1.33039	0.183389	0.904706	1	NA
ENSG00000147536	98.5716	-0.00750726	0.0344372	-1.33038	0.183392	0.904706	1.35938	GINS4
ENSG00000100934	2128.88	0.00806612	0.0345233	1.3303	0.183418	0.904706	1	SEC23A
ENSG00000206635	4.04215	0.0020952	0.0337451	1.33029	0.183424	0.904706	1.35938	NA
ENSG00000254087	1933.35	0.00458518	0.033977	1.32985	0.183567	0.904706	1	LYN
ENSG00000125388	38.7441	0.00671956	0.034271	1.3296	0.183649	0.904706	1	GRK4
ENSG00000196943	1026.37	-0.012722	0.0355904	-1.32939	0.183721	0.904706	1	NOP9
ENSG00000228399	13.6104	0.00306282	0.0338113	1.32938	0.183722	0.904706	1	NA
ENSG00000224334	2.44736	0.00213549	0.0337484	1.32935	0.183734	0.904706	1	NA
ENSG00000081189	222.343	0.00456867	0.0339625	1.32934	0.183736	0.904706	1	MEF2C
ENSG00000270964	25.6521	-0.00542215	0.0340882	-1.3293	0.18375	0.904706	1.35938	NA
ENSG00000207508	8.86666	0.0033151	0.0338382	1.32874	0.183934	0.904706	1	NA
ENSG00000228253	85.1316	-0.00313681	0.0338275	-1.32853	0.184003	0.904706	1	ATP8
ENSG00000106554	553.641	-0.00825221	0.034582	-1.32834	0.184067	0.904706	1	CHCHD3
ENSG00000270402	2.95063	0.00211628	0.0337487	1.32823	0.184102	0.904706	1	NA
ENSG00000102174	62.5518	-0.00334115	0.0338357	-1.32809	0.18415	0.904706	1	PHEX
ENSG00000211819	7.33374	-0.00343998	0.0338489	-1.32805	0.184161	0.904706	1.35938	NA
ENSG00000072364	6856	0.00787639	0.0345092	1.32791	0.184208	0.904706	1	AFF4
ENSG00000167261	599.391	-0.007351	0.0343879	-1.3279	0.184212	0.904706	1	DPEP2
ENSG00000101194	63.6758	0.00431297	0.0339452	1.3278	0.184243	0.904706	1	SLC17A9
ENSG00000135119	86.4049	-0.0046354	0.0339851	-1.32769	0.18428	0.904706	1	RNFT2
ENSG00000201882	39.0928	-0.00755561	0.0344742	-1.32769	0.184282	0.904706	1	NA
ENSG00000164574	1437.56	-0.00799787	0.0345321	-1.32719	0.184447	0.904706	1	GALNT10
ENSG00000223551	16.4687	-0.00404425	0.0339595	-1.32718	0.18445	0.904706	1	NA
ENSG00000260448	8.79605	-0.00295762	0.0338078	-1.32713	0.184466	0.904706	1.35938	NA
ENSG00000054118	5027.72	0.0069348	0.0343303	1.3271	0.184475	0.904706	1	THRAP3
ENSG00000244313	107.984	0.00694268	0.0343374	1.32699	0.184513	0.904706	1	NA
ENSG00000241772	35.2082	0.00440252	0.0339567	1.32698	0.184514	0.904706	1.35938	NA
ENSG00000198168	1728.15	-0.0069161	0.0343038	-1.32678	0.184581	0.904706	1	SVIP
ENSG00000263606	142.78	0.00425629	0.0339127	1.32677	0.184586	0.904706	1.35938	NA
ENSG00000211752	87.3486	-0.00414356	0.0339219	-1.32645	0.184689	0.904706	1	NA
ENSG00000207626	2.26623	0.0019767	0.0337399	1.32622	0.184766	0.904706	1	MIR562
ENSG00000138073	260.057	-0.00716141	0.0343362	-1.32617	0.184783	0.904706	1	PREB
ENSG00000253773	5.06691	-0.0029245	0.0338034	-1.32612	0.184799	0.904706	1	C8orf37-AS1
ENSG00000213397	28.5148	-0.00544716	0.0340773	-1.32609	0.184809	0.904706	1	HAUS7
ENSG00000213131	6.41258	-0.00220079	0.0337536	-1.32608	0.184814	0.904706	1	NA
ENSG00000229728	10.1546	-0.00354173	0.0338596	-1.3259	0.184874	0.904706	1	NA
ENSG00000108094	1459.47	0.00991392	0.0350752	1.32589	0.184878	0.904706	1	CUL2
ENSG00000181222	5099.58	0.00921708	0.0347967	1.32565	0.184957	0.904706	1	POLR2A
ENSG00000130005	93.108	-0.00423195	0.0339323	-1.32559	0.184977	0.904706	1	GAMT
ENSG00000203761	119.557	-0.00681404	0.0343085	-1.32544	0.185026	0.904706	1	NA
ENSG00000279977	93.0685	0.00490438	0.0340233	1.32544	0.185027	0.904706	1	NA
ENSG00000130479	250.198	0.00415852	0.0339274	1.32525	0.185089	0.904706	1	MAP1S
ENSG00000236213	66.5192	-0.0038675	0.0338925	-1.32524	0.185091	0.904706	1	NA
ENSG00000000003	45.8003	0.00428928	0.0339411	1.32513	0.185128	0.904706	1	TSPAN6
ENSG00000224877	192.847	-0.00947597	0.0348424	-1.32486	0.185218	0.904706	1	NDUFAF8
ENSG00000105948	28.2019	-0.00398217	0.0338974	-1.32474	0.185258	0.904706	1	TTC26
ENSG00000121058	720.986	-0.010812	0.0354409	-1.32457	0.185313	0.904706	1	COIL
ENSG00000197258	96.7774	-0.00569712	0.0341142	-1.32439	0.185375	0.904706	1	NA
ENSG00000227525	5.73662	-0.0024003	0.0337705	-1.32392	0.185529	0.904706	1.35938	NA
ENSG00000171566	962.173	0.00875257	0.0346846	1.32388	0.185543	0.904706	1	PLRG1
ENSG00000166947	1.98084	-0.000818497	0.0336954	-1.32379	0.185571	0.904706	1	EPB42
ENSG00000258230	45.8361	0.00422882	0.0339409	1.32378	0.185576	0.904706	1	NA
ENSG00000011422	1590.57	0.00403403	0.0339136	1.32345	0.185685	0.904706	1	PLAUR
ENSG00000273368	6.10422	0.00289386	0.033802	1.32337	0.185712	0.904706	1.35938	NA
ENSG00000083223	3284	0.00919972	0.0347961	1.32324	0.185756	0.904706	1	TUT7
ENSG00000279416	153.758	0.00465614	0.0339736	1.32322	0.185761	0.904706	1	NA
ENSG00000083720	1161.73	0.0112506	0.0353502	1.32306	0.185817	0.904706	1	OXCT1
ENSG00000122477	29.4652	-0.00619963	0.0342	-1.3227	0.185934	0.904706	1	LRRC39
ENSG00000048140	363.508	-0.00455433	0.0339687	-1.32265	0.185953	0.904706	1	TSPAN17
ENSG00000196834	2.42998	-0.00180666	0.0337323	-1.32211	0.186132	0.904706	1.35938	POTEI
ENSG00000135968	6306.41	0.00707336	0.0343453	1.32207	0.186146	0.904706	1	GCC2
ENSG00000186153	261.223	0.0115168	0.0351893	1.32184	0.186222	0.904706	1	WWOX
ENSG00000080823	31.5374	-0.00689356	0.0343573	-1.32174	0.186256	0.904706	1	MOK
ENSG00000075303	343.051	-0.00645704	0.0342342	-1.32142	0.186361	0.904706	1	SLC25A40
ENSG00000131747	236.882	-0.00721029	0.0343879	-1.32125	0.186417	0.904706	1	TOP2A
ENSG00000063245	684.866	0.00667051	0.0342969	1.32111	0.186465	0.904706	1	EPN1
ENSG00000121064	852.543	0.00647225	0.0342454	1.32103	0.186492	0.904706	1	SCPEP1
ENSG00000127914	5334.94	0.0122717	0.0355204	1.32098	0.186507	0.904706	1	AKAP9
ENSG00000264148	2.92072	0.00251899	0.0337744	1.32089	0.186539	0.904706	1.35938	NA
ENSG00000261609	660.649	0.00572307	0.0341161	1.32059	0.186637	0.904706	1	GAN
ENSG00000166153	4.63574	-0.00290104	0.033801	-1.32053	0.186659	0.904706	1	DEPDC4
ENSG00000167112	224.585	-0.00924901	0.0348013	-1.32037	0.18671	0.904706	1	TRUB2
ENSG00000046647	182.425	-0.00832637	0.0345506	-1.3202	0.186769	0.904706	1	GEMIN8
ENSG00000090316	786.409	0.00667391	0.0342674	1.32019	0.186771	0.904706	1	MAEA
ENSG00000013583	82.6475	0.00719046	0.0343586	1.32017	0.186778	0.904706	1	HEBP1
ENSG00000211725	44.7829	-0.00396183	0.0339054	-1.32012	0.186795	0.904706	1	NA
ENSG00000109743	242.572	0.00516768	0.0340712	1.3201	0.186801	0.904706	1	BST1
ENSG00000136573	78.3465	0.00274185	0.0337983	1.31977	0.186911	0.904706	1	BLK
ENSG00000101596	28498.8	0.00759438	0.0344497	1.31965	0.186953	0.904706	1	SMCHD1
ENSG00000100298	36.208	-0.0037121	0.0338861	-1.31963	0.186958	0.904706	1.35938	APOBEC3H
ENSG00000166478	580.608	0.00751282	0.0342484	1.31947	0.187012	0.904706	1	ZNF143
ENSG00000267275	44.8147	-0.0025829	0.0337726	-1.31924	0.18709	0.904706	1	NA
ENSG00000227484	2.11215	0.00208192	0.033747	1.31889	0.187206	0.904706	1	NA
ENSG00000230081	13.4384	0.00376841	0.0338782	1.31881	0.187234	0.904706	1	NA
ENSG00000270972	10.0146	-0.00203995	0.033744	-1.31878	0.187241	0.904706	1	NA
ENSG00000100359	22.8478	-0.00385338	0.0338882	-1.31858	0.18731	0.904706	1	SGSM3
ENSG00000245848	218.219	0.0039171	0.0338698	1.31849	0.18734	0.904706	1	CEBPA
ENSG00000124181	4686.46	-0.00926267	0.0347929	-1.31844	0.187355	0.904706	1	PLCG1
ENSG00000203721	12.6916	0.00381336	0.0338867	1.31835	0.187386	0.904706	1.35938	LINC00862
ENSG00000197818	1259.45	0.00690006	0.0343251	1.31818	0.187442	0.904706	1	SLC9A8
ENSG00000090989	941.776	0.00869401	0.0347153	1.31774	0.187591	0.904706	1	EXOC1
HLA-L	60.7417	0.00446453	0.0339596	1.31747	0.187682	0.904706	1.35938	NA
ENSG00000169981	60.7458	0.00464416	0.0339771	1.31747	0.187683	0.904706	1	ZNF35
ENSG00000130202	124.524	0.000605296	0.0336157	1.31732	0.187733	0.904706	1	NECTIN2
ENSG00000233967	9.83885	-0.00309863	0.0338144	-1.31698	0.187845	0.904706	1.35938	NA
ENSG00000141858	416.624	-0.0066836	0.0342816	-1.31689	0.187876	0.904706	1	SAMD1
ENSG00000187626	73.5493	0.0041215	0.0339372	1.31687	0.187881	0.904706	1	ZKSCAN4
ENSG00000132967	32.2625	0.00653629	0.0342642	1.31685	0.187888	0.904706	1	NA
ENSG00000164011	36.278	-0.005037	0.0340268	-1.31671	0.187937	0.904706	1	ZNF691
ENSG00000004487	1799.27	0.0142776	0.0360491	1.31667	0.187949	0.904706	1	KDM1A
ENSG00000207642	10.5883	-0.00286239	0.0337989	-1.31666	0.187951	0.904706	1	MIR571
ENSG00000260018	7.08344	0.00239974	0.0337641	1.31646	0.188018	0.904706	1	NA
ENSG00000183785	4.01502	0.00246913	0.0337702	1.31624	0.188092	0.904706	1.35938	TUBA8
ENSG00000012061	721.701	-0.00714994	0.0343715	-1.31615	0.188125	0.904706	1	ERCC1
ENSG00000164062	786.992	-0.0063532	0.034214	-1.31613	0.18813	0.904706	1	APEH
ENSG00000183722	5.32096	0.00291582	0.0338045	1.31613	0.188131	0.904706	1	LHFPL6
ENSG00000225062	39.9252	0.00360207	0.0338661	1.31612	0.188132	0.904706	1	CATIP-AS1
ENSG00000125864	13.7771	-0.00299383	0.0338114	-1.31604	0.18816	0.904706	1	BFSP1
ENSG00000160050	31.8381	-0.00566367	0.0341125	-1.31589	0.188212	0.904706	1.35938	CCDC28B
ENSG00000254968	2.91074	-0.00177831	0.0337312	-1.31562	0.188302	0.904706	1	LINC02763
ENSG00000130035	15.2994	-0.00287423	0.0338005	-1.31527	0.188418	0.904706	1	KCNA6
ENSG00000278462	8.43178	0.00274213	0.0337845	1.31523	0.188433	0.904706	1	NA
ENSG00000183723	63.2848	0.00634037	0.03421	1.31502	0.188503	0.904706	1.35938	CMTM4
ENSG00000251639	7.34114	0.00383331	0.0339087	1.31495	0.188527	0.904706	1	NA
ENSG00000249637	7.52062	-0.00318368	0.0338244	-1.31492	0.188536	0.904706	1	NA
ENSG00000140987	250.569	0.00451707	0.0339671	1.3148	0.188576	0.904706	1	ZSCAN32
ENSG00000164171	9.43538	-0.00214884	0.0337565	-1.31477	0.188588	0.904706	1	ITGA2
ENSG00000187051	701.931	0.00737362	0.0343883	1.31474	0.188596	0.904706	1	RPS19BP1
ENSG00000168268	22.2775	0.00360718	0.03387	1.31437	0.188723	0.904706	1	NT5DC2
ENSG00000254827	2.69364	0.00215987	0.0337517	1.31426	0.188758	0.904706	1	SLC22A18AS
ENSG00000113300	898.883	0.00785521	0.0344711	1.31395	0.188864	0.904706	1	CNOT6
ENSG00000276564	21.42	0.00338128	0.0338296	1.31386	0.188892	0.904706	1	NA
ENSG00000162383	6.7945	-0.000831642	0.0336976	-1.31372	0.188941	0.904706	1.35938	SLC1A7
ENSG00000213186	532.553	-0.00633223	0.0342145	-1.31369	0.188949	0.904706	1	TRIM59
ENSG00000272631	2.00563	-0.00174422	0.0337284	-1.31352	0.189009	0.904706	1	NA
ENSG00000136874	707.867	-0.00818845	0.0344865	-1.31351	0.189011	0.904706	1	STX17
ENSG00000273008	21.4807	-0.00378135	0.0338831	-1.31329	0.189087	0.904706	1	NA
ENSG00000234199	2.45234	-0.00200543	0.0337424	-1.31287	0.189227	0.904706	1	LINC01191
ENSG00000163357	10.1288	0.00304812	0.0338135	1.3127	0.189284	0.904706	1	DCST1
ENSG00000276663	2.41292	0.00194887	0.0337346	1.31262	0.189311	0.904706	1	NA
ENSG00000034693	274.735	0.00774064	0.0344443	1.3123	0.189419	0.904706	1	PEX3
ENSG00000223361	18.6241	0.0041188	0.0339175	1.31228	0.189426	0.904706	1	NA
ENSG00000143409	208.664	-0.00271047	0.0337831	-1.31213	0.189475	0.904706	1	MINDY1
ENSG00000206066	2.33749	-0.000356919	0.0336889	-1.31212	0.189481	0.904706	1.35938	NA
ENSG00000170473	286.596	0.00643485	0.0342215	1.31196	0.189534	0.904706	1	PYM1
ENSG00000270426	20.7714	0.00527837	0.0340532	1.3118	0.189586	0.904706	1	NA
ENSG00000113249	53.8652	-0.00346022	0.0338431	-1.31175	0.189603	0.904706	1	HAVCR1
ENSG00000105552	89.3463	-0.0046264	0.0339913	-1.31153	0.189679	0.904706	1.35938	BCAT2
ENSG00000146530	70.3038	-0.00149325	0.0337143	-1.31153	0.18968	0.904706	1.35938	VWDE
ENSG00000186260	542.967	-0.00570599	0.0341209	-1.31151	0.189685	0.904706	1	MRTFB
ENSG00000260244	1.95315	0.0017568	0.0337286	1.31139	0.189725	0.904706	1.35938	NA
ENSG00000271746	12.9942	-0.00420806	0.0339188	-1.31127	0.189768	0.904706	1	NA
ENSG00000148344	121.356	0.00250865	0.0337758	1.31099	0.189861	0.904706	1	PTGES
ENSG00000171126	3.11763	0.00223992	0.0337578	1.31095	0.189875	0.904706	1.35938	KCNG3
ENSG00000064726	1716.48	0.00716978	0.0343566	1.31093	0.18988	0.904706	1	BTBD1
ENSG00000189164	327.898	-0.00826106	0.034542	-1.3108	0.189926	0.904706	1	ZNF527
ENSG00000119004	691.135	-0.0116021	0.0353988	-1.31076	0.18994	0.904706	1	CYP20A1
ENSG00000013375	653.346	0.00799495	0.0346456	1.31066	0.189973	0.904706	1	PGM3
ENSG00000207468	43.5609	0.00599585	0.0341636	1.31058	0.189999	0.904706	1	SNORA19
ENSG00000230797	16.4266	-0.00348989	0.0338515	-1.31032	0.190087	0.904706	1.35938	YY2
ENSG00000183647	104.506	0.00534713	0.0340689	1.31003	0.190184	0.904706	1.35938	ZNF530
ENSG00000163607	450.18	0.00985266	0.0351195	1.30994	0.190217	0.904706	1	GTPBP8
ENSG00000134265	1078.94	0.00981228	0.0349952	1.30987	0.19024	0.904706	1	NAPG
ENSG00000164329	3626.4	0.00998634	0.0349328	1.30983	0.190254	0.904706	1	TENT2
ENSG00000107902	185.725	-0.00509312	0.0340249	-1.30978	0.190271	0.904706	1	LHPP
ENSG00000186564	6.18993	-0.00277151	0.0337925	-1.30966	0.19031	0.904706	1	FOXD2
ENSG00000154479	40.479	-0.00335956	0.0338394	-1.30952	0.190358	0.904706	1	CCDC173
ENSG00000122694	784.633	-0.00439431	0.0339478	-1.3094	0.190398	0.904706	1	GLIPR2
ENSG00000199788	2.86572	0.00203617	0.0337422	1.3092	0.190468	0.904706	1	NA
ENSG00000254363	79.8119	0.0037589	0.0338534	1.30913	0.19049	0.904706	1	LOC101929719
ENSG00000147434	2.55291	-0.00170261	0.0337211	-1.30903	0.190523	0.904706	1	CHRNA6
ENSG00000164104	2453.25	-0.0096295	0.0349061	-1.30878	0.190609	0.904706	1	HMGB2
ENSG00000077380	427.731	-0.00638443	0.0342706	-1.30876	0.190616	0.904706	1	DYNC1I2
ENSG00000213930	612.811	-0.00660142	0.0342633	-1.30863	0.19066	0.904706	1	GALT
ENSG00000252498	41.1956	0.00500363	0.0340005	1.30846	0.190719	0.904706	1	NA
ENSG00000085514	361.282	0.00461482	0.0339756	1.30837	0.190747	0.904706	1	PILRA
ENSG00000135870	3764.6	0.00843099	0.034593	1.30804	0.190861	0.904706	1	RC3H1
ENSG00000185015	27.0277	-0.00478335	0.0339903	-1.30794	0.190893	0.904706	1	CA13
ENSG00000103423	318.586	-0.00526399	0.0340661	-1.30774	0.190963	0.904706	1	DNAJA3
ENSG00000214612	8.10326	0.00371322	0.0338716	1.30774	0.190963	0.904706	1	NA
ENSG00000217624	27.509	0.005415	0.0340785	1.30768	0.190984	0.904706	1	NA
ENSG00000095015	10382.5	0.00597244	0.0341571	1.30762	0.191001	0.904706	1	MAP3K1
ENSG00000047644	813.483	-0.00795327	0.0344946	-1.30755	0.191026	0.904706	1	WWC3
ENSG00000164404	18.3499	-0.00448579	0.0339545	-1.30754	0.191029	0.904706	1.35938	GDF9
ENSG00000131979	798.226	-0.0113136	0.0352362	-1.30739	0.191081	0.904706	1	GCH1
ENSG00000168502	5.6507	0.00306488	0.0338164	1.30736	0.191091	0.904706	1.35938	MTCL1
ENSG00000105248	433.723	-0.00730222	0.0343687	-1.30725	0.191129	0.904706	1	YJU2
ENSG00000138160	73.1748	-0.005673	0.0341257	-1.30697	0.191223	0.904706	1.35938	KIF11
ENSG00000170128	3.40511	-0.00154933	0.0337202	-1.30695	0.191228	0.904706	1	GPR25
ENSG00000232869	430.82	-0.00581144	0.0341067	-1.30687	0.191257	0.904706	1	NA
ENSG00000157193	431.037	0.0065593	0.03425	1.30675	0.191299	0.904706	1	LRP8
ENSG00000214548	4.45938	0.00223902	0.033757	1.30668	0.19132	0.904706	1.35938	MEG3
ENSG00000140323	3.7792	-0.00224632	0.0337544	-1.3064	0.191416	0.904706	1	DISP2
ENSG00000131374	2171.05	-0.00816198	0.0345432	-1.30602	0.191544	0.904706	1	TBC1D5
ENSG00000177054	174.762	-0.00644221	0.0342142	-1.30596	0.191565	0.904706	1	ZDHHC13
ENSG00000160055	123.867	-0.00849667	0.0346034	-1.30596	0.191565	0.904706	1	TMEM234
ENSG00000260233	33.1318	-0.00498799	0.0340189	-1.30568	0.191661	0.904706	1	NA
ENSG00000248632	12.3218	-0.00196406	0.0337383	-1.30568	0.191663	0.904706	1	NA
ENSG00000059691	116.796	-0.00660894	0.034249	-1.30556	0.191701	0.904706	1	GATB
ENSG00000084652	532.41	-0.00464767	0.033925	-1.30554	0.191709	0.904706	1	TXLNA
ENSG00000258875	41.9243	-0.00434083	0.0339464	-1.30544	0.191743	0.904706	1	NA
ENSG00000105254	494.772	-0.00568224	0.0341229	-1.30535	0.191772	0.904706	1	TBCB
ENSG00000110025	3.80969	-0.0020509	0.0337451	-1.30504	0.191881	0.904706	1	SNX15
ENSG00000167193	631.127	0.00685631	0.034313	1.30484	0.191946	0.904706	1	CRK
ENSG00000170035	425.349	0.00911827	0.0347691	1.30461	0.192026	0.904706	1	UBE2E3
ENSG00000121104	751.288	-0.00543528	0.034071	-1.3044	0.192098	0.904706	1	FAM117A
ENSG00000171291	226.325	-0.00533312	0.0340567	-1.30439	0.1921	0.904706	1	ZNF439
ENSG00000247982	65.7048	0.00500132	0.0340251	1.30439	0.1921	0.904706	1	LINC00926
ENSG00000149929	119.272	-0.00719385	0.034366	-1.30429	0.192135	0.904706	1	HIRIP3
ENSG00000102743	66.8624	-0.00531807	0.0340606	-1.304	0.192234	0.904706	1	SLC25A15
ENSG00000170085	229.389	0.00949966	0.0347767	1.30381	0.1923	0.904706	1	SIMC1
ENSG00000267283	25.5644	-0.00361357	0.0338632	-1.30376	0.192316	0.904706	1	NA
ENSG00000120662	405.014	-0.00887832	0.0346878	-1.30371	0.192334	0.904706	1	MTRF1
ENSG00000102309	67.4596	-0.00438341	0.0339372	-1.3036	0.192371	0.904706	1	PIN4
ENSG00000135482	174.42	0.00936806	0.0348081	1.30337	0.192448	0.904706	1	ZC3H10
ENSG00000182791	3.07201	-0.00127808	0.033709	-1.3031	0.19254	0.904706	1.35938	CCDC87
ENSG00000174384	1.98646	-0.000907075	0.033698	-1.303	0.192576	0.904706	1	NA
ENSG00000005059	2415.17	-0.00850043	0.034601	-1.30286	0.192623	0.904706	1	MCUB
ENSG00000260608	2.0679	0.00223587	0.0337556	1.30281	0.192638	0.904706	1	NA
ENSG00000276334	148.093	0.00496076	0.0340095	1.30275	0.192658	0.904706	1	NA
ENSG00000198742	1681.37	0.00504351	0.0340292	1.30274	0.192665	0.904706	1	SMURF1
ENSG00000185684	199.744	-0.00482261	0.03399	-1.30266	0.19269	0.904706	1	EP400P1
ENSG00000153902	20.4529	0.00391594	0.0338876	1.30259	0.192714	0.904706	1	LGI4
ENSG00000196247	1554.95	0.00767789	0.034448	1.30254	0.192731	0.904706	1	ZNF107
ENSG00000238086	1.95249	-0.00173099	0.0337314	-1.30222	0.19284	0.904706	1	NA
ENSG00000127483	5257.73	-0.00986579	0.0348863	-1.30216	0.19286	0.904706	1	HP1BP3
ENSG00000155016	155.421	0.00461384	0.0339369	1.30067	0.193373	0.904706	1.35938	CYP2U1
ENSG00000210194	2.40243	-0.00151965	0.0337234	-1.30056	0.193409	0.904706	1.35938	NA
ENSG00000164530	130.255	-0.00256905	0.0337762	-1.29915	0.193893	0.904706	1.35938	PI16
ENSG00000163703	167.575	-0.0037745	0.0338746	-1.2983	0.194184	0.904706	1.35938	CRELD1
ENSG00000168792	214.696	-0.00430181	0.0339304	-1.29726	0.194542	0.904706	1.35938	ABHD15
ENSG00000213269	6.73809	0.00196971	0.0337352	1.29571	0.195074	0.904706	1.35938	NA
ENSG00000244055	32.4598	-0.00621179	0.0341898	-1.29563	0.195104	0.904706	1.35938	NA
ENSG00000261208	3.21868	0.00187033	0.0337336	1.29515	0.195269	0.904706	1.35938	NA
ENSG00000230266	4.72073	-0.00259823	0.0337772	-1.29512	0.195281	0.904706	1.35938	XXYLT1-AS2
ENSG00000228223	164.572	-0.00536514	0.0340725	-1.29104	0.196689	0.904706	1.35938	HCG11
ENSG00000272375	2.61666	-0.00174945	0.0337282	-1.29075	0.19679	0.904706	1.35938	NA
ENSG00000078487	103.651	-0.00629172	0.0342259	-1.28997	0.197061	0.904706	1.35938	ZCWPW1
ENSG00000130598	21.7572	0.00296588	0.033807	1.28976	0.197133	0.904706	1.35938	TNNI2
ENSG00000109458	75.6573	0.00408299	0.0339078	1.28918	0.197336	0.904706	1.35938	GAB1
ENSG00000266913	18.3106	-0.0036906	0.0338675	-1.28779	0.19782	0.904706	1.35938	LINC01841
ENSG00000227388	24.4855	0.00511349	0.0340283	1.28685	0.198148	0.904706	1.35938	NA
ENSG00000277218	1.78311	-0.0014778	0.0337157	-1.28647	0.198278	0.904706	1.35938	NA
ENSG00000267493	3.22388	-0.00203976	0.0337446	-1.28598	0.198449	0.904706	1.35938	NA
ENSG00000214626	13.0607	0.00399683	0.0339008	1.28525	0.198706	0.904706	1.35938	NA
ENSG00000169131	200.032	-0.00512427	0.0340153	-1.28366	0.199261	0.904706	1.35938	ZNF354A
ENSG00000116586	124.161	-0.00467958	0.0339237	-1.2834	0.199353	0.904706	1.35938	LAMTOR2
ENSG00000269899	17.7246	0.00341786	0.0338256	1.28262	0.199625	0.904706	1.35938	NA
ENSG00000267342	2.19579	-0.00171414	0.0337296	-1.28224	0.199759	0.904706	1.35938	NA
ENSG00000047648	8.04833	0.002178	0.0337502	1.28135	0.200072	0.904706	1.35938	ARHGAP6
ENSG00000282308	19.6689	0.00420928	0.0339133	1.28087	0.200239	0.904706	1.35938	NA
ENSG00000277324	10.9235	-0.00294212	0.0338011	-1.2772	0.201531	0.904706	1.35938	NA
ENSG00000241458	3.4262	-0.00192613	0.0337341	-1.27609	0.201923	0.904706	1.35938	NA
ENSG00000241962	7.76786	0.00387965	0.0338874	1.27497	0.202318	0.904706	1.35938	NA
ENSG00000234473	25.1699	0.00360834	0.0338469	1.27426	0.202573	0.904706	1.35938	NA
ENSG00000281772	3.12381	-0.00156563	0.0337176	-1.27366	0.202784	0.904706	1.35938	NA
ENSG00000146376	150.569	-0.00394405	0.0338777	-1.27305	0.202999	0.904706	1.35938	ARHGAP18
ENSG00000175768	122.56	0.0072039	0.0343642	1.27086	0.203778	0.904706	1.35938	TOMM5
ENSG00000267436	11.9813	-0.00367371	0.0338639	-1.26866	0.204564	0.904706	1.35938	NA
ENSG00000154079	48.7145	-0.00498701	0.0339789	-1.26845	0.204638	0.904706	1.35938	SDHAF4
ENSG00000249855	130.829	0.00484103	0.0339758	1.26799	0.204801	0.904706	1.35938	NA
ENSG00000119866	92.7063	0.00412379	0.0339008	1.26592	0.205542	0.904706	1.35938	BCL11A
ENSG00000241478	1.91971	-0.00160049	0.03372	-1.26222	0.20687	0.904706	1.35938	NA
ENSG00000115423	106.394	-0.00369113	0.0338539	-1.26191	0.206981	0.904706	1.35938	DNAH6
ENSG00000272994	149.215	-0.00707715	0.0343018	-1.26168	0.207066	0.904706	1.35938	NA
ENSG00000259600	14.9518	0.00264486	0.0337813	1.25919	0.207962	0.904706	1.35938	NA
ENSG00000164306	158.116	-0.0045118	0.0339392	-1.25676	0.208841	0.904706	1.35938	PRIMPOL
ENSG00000204659	2.07386	0.0017182	0.033725	1.25585	0.209169	0.904706	1.35938	CBY3
ENSG00000113119	209.445	-0.00851775	0.0344925	-1.25546	0.209312	0.904706	1.35938	TMCO6
ENSG00000187566	5.68071	-0.00212177	0.0337413	-1.25469	0.209591	0.904706	1.35938	NHLRC1
ENSG00000202459	3.95646	0.00215833	0.0337493	1.25467	0.2096	0.904706	1.35938	NA
ENSG00000169359	181.542	-0.00560102	0.0340829	-1.2544	0.209697	0.904706	1.35938	SLC33A1
ENSG00000233850	29.0514	-0.00487355	0.0339857	-1.24967	0.211419	0.904706	1.35938	NA
ENSG00000171368	194.998	0.00371621	0.0338663	1.24947	0.211493	0.904706	1.35938	TPPP
ENSG00000186081	9.43649	-0.0022976	0.033749	-1.24894	0.211688	0.904706	1.35938	KRT5
ENSG00000222432	2.89083	0.0020236	0.0337377	1.2486	0.211811	0.904706	1.35938	NA
ENSG00000231697	15.1502	0.00329636	0.0338187	1.24751	0.212211	0.904706	1.35938	NA
ENSG00000147862	2.92534	0.00164524	0.033721	1.24633	0.212642	0.904706	1.35938	NFIB
ENSG00000114268	162.24	0.00404708	0.0338823	1.24595	0.212783	0.904706	1.35938	PFKFB4
ENSG00000271730	4.13975	-0.00203696	0.0337385	-1.24464	0.213265	0.904706	1.35938	NA
ENSG00000278250	4.89674	-0.00227648	0.0337546	-1.24426	0.213403	0.904706	1.35938	NA
ENSG00000225205	67.4405	-0.00441585	0.0339202	-1.24258	0.214023	0.904706	1.35938	NA
ENSG00000272807	36.5859	0.0033003	0.0338099	1.24243	0.214078	0.904706	1.35938	NA
ENSG00000273338	179.287	-0.00500304	0.0340042	-1.24225	0.214145	0.904706	1.35938	NA
ENSG00000231702	4.69552	0.00214371	0.0337438	1.24107	0.214578	0.904706	1.35938	NA
ENSG00000259242	3.09955	-0.00211571	0.0337441	-1.23956	0.215138	0.904706	1.35938	NA
ENSG00000256732	1.85956	-0.0012785	0.0337091	-1.23901	0.215341	0.904706	1.35938	LOC100996671
ENSG00000181227	2.07152	-0.00186225	0.0337305	-1.23661	0.216233	0.904706	1.35938	NA
ENSG00000171766	11.3888	-0.00304362	0.0338074	-1.23572	0.216563	0.904706	1.35938	GATM
ENSG00000180953	20.2537	-0.00282892	0.0337834	-1.23416	0.217145	0.904706	1.35938	ST20
ENSG00000257954	4.7121	0.00204748	0.0337212	1.23298	0.217582	0.904706	1.35938	NA
ENSG00000138678	226.122	0.00576373	0.0340882	1.2291	0.219033	0.904706	1.35938	GPAT3
ENSG00000225637	21.3836	-0.00226238	0.0337566	-1.22816	0.219388	0.904706	1.35938	NA
ENSG00000247970	9.46173	-0.00323902	0.0338155	-1.22814	0.219394	0.904706	1.35938	NA
ENSG00000184979	31.7939	-0.00356962	0.0338443	-1.22809	0.219414	0.904706	1.35938	USP18
ENSG00000115602	3.86482	0.00210387	0.0337452	1.22728	0.219719	0.904706	1.35938	IL1RL1
ENSG00000164402	180.01	-0.00544696	0.034035	-1.22713	0.219775	0.904706	1.35938	SEPTIN8
ENSG00000231705	8.02285	0.00346038	0.0338361	1.22635	0.220068	0.904706	1.35938	NA
ENSG00000119714	188.268	-0.0043359	0.033917	-1.22536	0.220439	0.904706	1.35938	GPR68
ENSG00000272070	7.20538	-0.00340204	0.0338353	-1.22477	0.220664	0.904706	1.35938	NA
ENSG00000159200	97.56	-0.00342993	0.0338272	-1.22475	0.220668	0.904706	1.35938	RCAN1
ENSG00000241990	71.8867	0.0070397	0.0342788	1.22239	0.221558	0.904706	1.35938	NA
ENSG00000182508	4.13756	-0.0020689	0.0337406	-1.22235	0.221575	0.904706	1.35938	LHFPL1
ENSG00000232756	3.45754	0.00214968	0.0337414	1.22216	0.221646	0.904706	1.35938	NA
ENSG00000259146	4.91921	0.00272229	0.0337773	1.22208	0.221679	0.904706	1.35938	NA
ENSG00000169047	107.206	-0.00426029	0.0339026	-1.22185	0.221765	0.904706	1.35938	IRS1
ENSG00000179954	4.59673	0.0024106	0.0337574	1.22179	0.221786	0.904706	1.35938	SSC5D
ENSG00000245685	9.72669	-0.00234597	0.0337556	-1.2214	0.221934	0.904706	1.35938	FRG1-DT
ENSG00000237693	57.2265	-0.00459733	0.0339364	-1.22046	0.222292	0.904706	1.35938	IRGM
ENSG00000272397	3.23298	0.00205734	0.0337361	1.21905	0.222826	0.904706	1.35938	NA
ENSG00000166886	178.125	0.00511014	0.0339981	1.21866	0.222975	0.904706	1.35938	NAB2
ENSG00000101447	64.6803	-0.00646709	0.0341825	-1.21792	0.223254	0.904706	1.35938	FAM83D
ENSG00000268362	211.177	0.00492436	0.0339611	1.2172	0.223528	0.904706	1.35938	NA
ENSG00000240057	7.87278	-0.00325474	0.0338416	-1.21663	0.223743	0.904706	1.35938	LOC107986114
ENSG00000274501	5.13202	-0.00201141	0.0337342	-1.21474	0.224464	0.904706	1.35938	NA
ENSG00000248873	1.94919	-0.00134572	0.0337095	-1.21376	0.224841	0.904706	1.35938	NA
ENSG00000240440	2.22598	-0.00153247	0.0337152	-1.21311	0.225086	0.904706	1.35938	NA
ENSG00000269303	5.09248	-0.0027215	0.0337817	-1.21152	0.225696	0.904706	1.35938	NA
ENSG00000229331	2.56438	0.00155043	0.0337143	1.21139	0.225746	0.904706	1.35938	NA
ENSG00000175984	116.245	0.00399632	0.0338751	1.2108	0.22597	0.904706	1.35938	DENND2C
VWA7	30.5267	-0.0034626	0.0338346	-1.21064	0.226034	0.904706	1.35938	NA
ENSG00000130529	10.4081	0.00259851	0.0337771	1.21064	0.226035	0.904706	1.35938	TRPM4
ENSG00000150773	2.74271	0.00210706	0.0337376	1.21063	0.226035	0.904706	1.35938	PIH1D2
ENSG00000270083	52.9048	-0.00428926	0.0339046	-1.21008	0.226247	0.904706	1.35938	NA
ENSG00000154556	2.57878	0.00187815	0.0337301	1.21	0.226278	0.904706	1.35938	SORBS2
ENSG00000244306	1.91912	-0.00106851	0.0337008	-1.20973	0.226382	0.904706	1.35938	DUXAP10
ENSG00000175697	6.73784	0.00234792	0.0337528	1.20916	0.226603	0.904706	1.35938	GPR156
ENSG00000204923	54.8329	-0.00491597	0.0339643	-1.20892	0.226694	0.904706	1.35938	FBXO48
ENSG00000179241	35.512	0.00374231	0.0338598	1.20782	0.227115	0.904706	1.35938	LDLRAD3
ENSG00000276968	5.16442	0.00182107	0.0337228	1.20543	0.228039	0.904706	1.35938	NA
ENSG00000179886	70.5057	-0.00331587	0.0338228	-1.20487	0.228252	0.904706	1.35938	TIGD5
ENSG00000093217	22.8907	-0.00256502	0.0337595	-1.20321	0.228896	0.904706	1.35938	XYLB
ENSG00000189152	5.4294	0.00272312	0.0337763	1.20293	0.229003	0.904706	1.35938	GRAPL
ENSG00000145284	9.33368	0.00182397	0.0337273	1.20188	0.22941	0.904706	1.35938	SCD5
ENSG00000257365	49.8066	0.00661351	0.0342409	1.2017	0.22948	0.904706	1.35938	FNTB
ENSG00000265531	2.97932	0.00187997	0.0337201	1.20122	0.229666	0.904706	1.35938	FCGR1CP
ENSG00000265975	8.99066	-0.00290984	0.0337853	-1.20072	0.229862	0.904706	1.35938	NA
ENSG00000170627	20.5534	-0.00251844	0.0337546	-1.20061	0.229903	0.904706	1.35938	GTSF1
ENSG00000149557	7.47103	0.00190911	0.033731	1.20011	0.230097	0.904706	1.35938	FEZ1
ENSG00000256393	10.8215	0.00338605	0.0338254	1.19976	0.230234	0.904706	1.35938	NA
ENSG00000228544	33.2086	-0.00401951	0.0338757	-1.19938	0.230379	0.904706	1.35938	CCDC183-AS1
ENSG00000143457	99.6647	-0.00346194	0.0338244	-1.19891	0.230563	0.904706	1.35938	GOLPH3L
ENSG00000206875	18.0683	0.00367369	0.0338504	1.19793	0.230945	0.904706	1.35938	NA
ENSG00000264635	43.9393	0.00424334	0.0339022	1.19779	0.231001	0.904706	1.35938	NA
ENSG00000151746	191.808	-0.00519869	0.03399	-1.1969	0.231344	0.904706	1.35938	BICD1
ENSG00000252026	4.97094	0.00225849	0.0337486	1.19662	0.231456	0.904706	1.35938	NA
ENSG00000233846	2.57262	-0.0017864	0.033721	-1.19623	0.231607	0.904706	1.35938	NA
ENSG00000213542	21.6272	-0.00428825	0.0338998	-1.19556	0.231866	0.904706	1.35938	NA
ENSG00000215417	184.284	-0.00581725	0.0340841	-1.1953	0.231971	0.904706	1.35938	MIR17HG
ENSG00000263712	15.1267	-0.00277551	0.0337772	-1.19494	0.23211	0.904706	1.35938	MIR4639
ENSG00000118193	29.9821	-0.00442278	0.0339193	-1.19472	0.232198	0.904706	1.35938	KIF14
ENSG00000169019	196.636	-0.00548455	0.034024	-1.19429	0.232363	0.904706	1.35938	COMMD8
ENSG00000198019	9.41448	-0.00240672	0.0337572	-1.19401	0.232474	0.904706	1.35938	FCGR1B
ENSG00000004939	12.2979	-0.000789197	0.0336945	-1.19229	0.233149	0.904706	1.35938	SLC4A1
ENSG00000196659	39.707	-0.00334679	0.0338169	-1.19218	0.233191	0.904706	1.35938	TTC30B
ENSG00000123700	4.65952	-0.00170844	0.0337194	-1.19051	0.233846	0.904706	1.35938	KCNJ2
ENSG00000279159	7.14592	0.00273855	0.0337768	1.18989	0.23409	0.904706	1.35938	NA
ENSG00000172828	17.8114	0.00407619	0.0338776	1.18914	0.234385	0.904706	1.35938	CES3
ENSG00000239043	5.32196	-0.00252655	0.0337612	-1.18707	0.2352	0.904706	1.35938	SNORD127
ENSG00000220201	7.74653	-0.00232394	0.0337512	-1.18663	0.235373	0.904706	1.35938	ZGLP1
ENSG00000144115	24.5884	-0.00217015	0.0337416	-1.18661	0.235383	0.904706	1.35938	THNSL2
ENSG00000238966	51.2929	0.00418987	0.0338682	1.18611	0.235577	0.904706	1.35938	NA
ENSG00000162817	38.7547	-0.00352103	0.0338199	-1.18594	0.235647	0.904706	1.35938	C1orf115
ENSG00000174564	42.1976	0.00555832	0.0340364	1.18541	0.235856	0.904706	1.35938	IL20RB
ENSG00000226755	1.99234	0.00192823	0.0337307	1.18431	0.23629	0.904706	1.35938	NA
ENSG00000273768	195.824	-0.00432474	0.0338986	-1.18418	0.236342	0.904706	1.35938	RNVU1-29
ENSG00000237190	196.042	-0.00759678	0.0343161	-1.18315	0.23675	0.904706	1.35938	CDKN2AIPNL
ENSG00000253516	2.98227	0.00153955	0.0337128	1.18308	0.236776	0.904706	1.35938	NA
ENSG00000185437	7.45711	-0.00187344	0.0337255	-1.18229	0.237089	0.904706	1.35938	SH3BGR
ENSG00000240869	21.7826	0.00350981	0.0338204	1.18089	0.237645	0.904706	1.35938	NA
ENSG00000041880	179.35	-0.00522927	0.0340318	-1.18077	0.237694	0.904706	1.35938	PARP3
ENSG00000241361	2.70242	0.00105863	0.0336991	1.18068	0.23773	0.904706	1.35938	NA
ENSG00000198496	49.1955	-0.00505648	0.0339661	-1.18063	0.237748	0.904706	1.35938	NBR2
ENSG00000261131	11.8491	0.00370481	0.0338448	1.18007	0.237971	0.904706	1.35938	NA
ENSG00000237065	28.9215	0.00323087	0.0338087	1.17996	0.238016	0.904706	1.35938	NA
ENSG00000235251	30.6552	-0.00193679	0.0337215	-1.17979	0.238085	0.904706	1.35938	NA
ENSG00000267274	13.0835	-0.00283821	0.0337544	-1.17947	0.238212	0.904706	1.35938	NA
ENSG00000181097	21.3526	0.00449514	0.0339156	1.17939	0.238244	0.904706	1.35938	NA
ENSG00000272661	13.146	-0.0029687	0.0337873	-1.17817	0.238729	0.904706	1.35938	NA
ENSG00000177324	8.90908	0.00124082	0.0337027	1.17759	0.238959	0.904706	1.35938	BEND2
ENSG00000107140	175.136	-0.0043861	0.0339054	-1.1775	0.238995	0.904706	1.35938	TESK1
ENSG00000162437	114.859	-0.00260615	0.0337476	-1.17668	0.239322	0.904706	1.35938	RAVER2
ENSG00000006659	3.89365	-0.00189028	0.0337283	-1.17644	0.239418	0.904706	1.35938	LGALS14
ENSG00000233060	2.9231	-0.00184225	0.0337353	-1.17533	0.239864	0.904706	1.35938	NA
ENSG00000123892	9.45278	0.00222114	0.0337433	1.17444	0.240217	0.904706	1.35938	RAB38
ENSG00000166592	5.56712	0.00139561	0.0337047	1.1741	0.240355	0.904706	1.35938	RRAD
ENSG00000170962	17.3823	-0.00114491	0.0337025	-1.17265	0.240936	0.904706	1.35938	PDGFD
ENSG00000264940	6.08874	0.00235961	0.0337555	1.17233	0.241064	0.904706	1.35938	SNORD3C
ENSG00000208018	31.2927	0.00466022	0.0339098	1.17139	0.241441	0.904706	1.35938	MIR645
ENSG00000272986	5.41883	-0.00270896	0.0337706	-1.17093	0.241627	0.904706	1.35938	NA
ENSG00000186481	122.511	-0.00470274	0.0339356	-1.17071	0.241717	0.904706	1.35938	NA
ENSG00000238719	9.93191	0.00298957	0.0337877	1.17051	0.241797	0.904706	1.35938	NA
ENSG00000187862	22.3991	0.00290706	0.0337786	1.17026	0.241895	0.904706	1.35938	TTC24
ENSG00000282840	1.88347	-0.00149904	0.033713	-1.16943	0.242232	0.904706	1.35938	NA
ENSG00000160746	174.54	-0.00699128	0.0342032	-1.16813	0.242755	0.904706	1.35938	ANO10
ENSG00000266371	17.9904	0.00316977	0.0338024	1.16769	0.24293	0.904706	1.35938	NA
ENSG00000238123	2.23217	-0.00166873	0.0337193	-1.16718	0.243136	0.904706	1.35938	NA
ENSG00000207093	4.57542	0.00237326	0.0337498	1.16576	0.243713	0.904706	1.35938	SNORD116-8
ENSG00000267666	6.87302	-0.00241684	0.0337526	-1.16506	0.243994	0.904706	1.35938	NA
ENSG00000184221	18.1762	0.00256242	0.0337571	1.16455	0.244201	0.904706	1.35938	OLIG1
ENSG00000181135	214.838	0.00707654	0.0342091	1.16362	0.244578	0.904706	1.35938	ZNF707
ENSG00000269918	43.3339	-0.00384053	0.0338488	-1.16332	0.244698	0.904706	1.35938	NA
ENSG00000184786	96.1553	-0.00676152	0.0342222	-1.16309	0.244795	0.904706	1.35938	TCTE3
ENSG00000261003	6.50443	0.00208127	0.0337364	1.16307	0.244803	0.904706	1.35938	NA
ENSG00000233757	22.7781	-0.00309277	0.0337883	-1.16234	0.245096	0.904706	1.35938	NA
ENSG00000235834	2.26229	-0.00106472	0.0337004	-1.16188	0.245283	0.904706	1.35938	LOC101928389
ENSG00000235408	37.1246	-0.00437266	0.0339106	-1.16188	0.245284	0.904706	1.35938	SNORA71B
ENSG00000006625	64.2702	-0.00579584	0.0340492	-1.16164	0.245381	0.904706	1.35938	GGCT
ENSG00000267676	13.2251	-0.00240743	0.0337556	-1.16159	0.245404	0.904706	1.35938	NA
ENSG00000123975	53.9015	-0.00315217	0.033806	-1.16014	0.24599	0.904706	1.35938	CKS2
ENSG00000187840	109.652	0.0044016	0.0339025	1.15955	0.24623	0.904706	1.35938	EIF4EBP1
ENSG00000211896	22.8459	0.00106509	0.0336994	1.15867	0.246589	0.904706	1.35938	NA
ENSG00000240498	16.5928	0.00385179	0.0338625	1.15695	0.247293	0.904706	1.35938	CDKN2B-AS1
ENSG00000175445	2.5662	-0.00133877	0.0337071	-1.15601	0.247676	0.904706	1.35938	LPL
ENSG00000091536	52.9252	0.00319803	0.0337713	1.15584	0.247746	0.904706	1.35938	MYO15A
ENSG00000254528	11.3324	0.0020343	0.0337315	1.15352	0.248695	0.904706	1.35938	NA
ENSG00000162877	9.77276	-0.00146583	0.0337105	-1.15316	0.248843	0.904706	1.35938	PM20D1
ENSG00000262576	5.94484	-0.00180675	0.0337151	-1.15072	0.249848	0.904706	1.35938	PCDHGA4
ENSG00000049449	90.1709	0.00730823	0.0341938	1.15022	0.250052	0.904706	1.35938	RCN1
ENSG00000258553	6.05434	-0.0027337	0.0337662	-1.14947	0.250362	0.904706	1.35938	NA
ENSG00000269296	3.52837	-0.0018222	0.0337169	-1.14943	0.250378	0.904706	1.35938	NA
ENSG00000230489	5.65015	-0.00241941	0.0337528	-1.149	0.250558	0.904706	1.35938	VAV3-AS1
ENSG00000179542	18.8777	0.00319724	0.0337981	1.14892	0.250591	0.904706	1.35938	SLITRK4
ENSG00000160321	128.507	-0.00332787	0.0338106	-1.14525	0.252105	0.904706	1.35938	ZNF208
ENSG00000105173	122.991	-0.00624602	0.0340913	-1.14522	0.252119	0.904706	1.35938	CCNE1
ENSG00000189195	146.351	-0.00313257	0.0337848	-1.14433	0.252488	0.904706	1.35938	KIAA1107
ENSG00000272754	24.9396	0.00330125	0.0338021	1.1435	0.252831	0.904706	1.35938	NA
ENSG00000212534	27.8238	-0.00380114	0.0338435	-1.14286	0.253096	0.904706	1.35938	SNORD70
ENSG00000211871	80.6825	0.00474226	0.033922	1.14227	0.25334	0.904706	1.35938	NA
ENSG00000227630	54.4727	-0.00132058	0.0337066	-1.14122	0.253779	0.904706	1.35938	LINC01132
ENSG00000135547	4.44981	-0.00158429	0.0337088	-1.14109	0.253831	0.904706	1.35938	HEY2
ENSG00000255224	3.90661	0.00232367	0.0337498	1.14079	0.253956	0.904706	1.35938	NA
ENSG00000254461	2.09186	0.00159121	0.0337124	1.14055	0.254058	0.904706	1.35938	NA
ENSG00000261359	11.8898	0.00307542	0.0337873	1.13906	0.254676	0.904706	1.35938	PYCARD-AS1
ENSG00000165886	32.0382	0.00302505	0.0337866	1.13823	0.255023	0.904706	1.35938	UBTD1
ENSG00000229569	3.64896	0.00149318	0.0337093	1.13788	0.255172	0.904706	1.35938	NA
ENSG00000269019	4.79449	0.00219183	0.0337407	1.1373	0.255412	0.904706	1.35938	NA
ENSG00000136213	209.468	-0.0046305	0.0339685	-1.13669	0.25567	0.904706	1.35938	CHST12
ENSG00000274020	192.087	-0.00707474	0.0342058	-1.13656	0.255724	0.904706	1.35938	LINC01138
ENSG00000230710	9.47932	-0.00256521	0.0337587	-1.13581	0.256035	0.904706	1.35938	NA
ENSG00000213742	30.9585	-0.00348847	0.0338109	-1.13574	0.256066	0.904706	1.35938	ZNF337-AS1
ENSG00000224950	8.69887	0.0025027	0.0337536	1.13435	0.256648	0.904706	1.35938	NA
ENSG00000200888	10.9421	0.00310857	0.0337913	1.13389	0.256839	0.904706	1.35938	NA
ENSG00000198574	3.31427	-0.00157017	0.0337134	-1.13329	0.257092	0.904706	1.35938	SH2D1B
ENSG00000283633	2.96452	0.00163846	0.0337167	1.13028	0.258358	0.904706	1.35938	NA
SLC44A4	3.05032	-0.00147378	0.0337058	-1.12933	0.258759	0.904706	1.35938	NA
ENSG00000261093	3.36799	-0.00114466	0.0336995	-1.12893	0.258926	0.904706	1.35938	NA
ENSG00000274717	9.9598	0.00225842	0.0337454	1.12863	0.259054	0.904706	1.35938	NA
ENSG00000171596	10.986	-0.00134402	0.033707	-1.12758	0.259499	0.904706	1.35938	NMUR1
ENSG00000167371	7.09382	-0.00215639	0.0337361	-1.12589	0.260213	0.904706	1.35938	PRRT2
ENSG00000153391	113.565	0.00735413	0.0342125	1.12495	0.260611	0.904706	1.35938	INO80C
ENSG00000104299	212.932	-0.00510089	0.0339328	-1.12477	0.260685	0.904706	1.35938	INTS9
ENSG00000201315	1.89006	0.0015036	0.0337065	1.12475	0.260693	0.904706	1.35938	NA
ENSG00000174326	8.32611	0.00247229	0.0337505	1.1229	0.261481	0.904706	1.35938	SLC16A11
ENSG00000266490	6.88689	-0.0022249	0.0337234	-1.12276	0.261538	0.904706	1.35938	NA
ENSG00000267767	39.6761	-0.00441734	0.0338918	-1.1222	0.261776	0.904706	1.35938	LINC01801
ENSG00000092621	37.3741	0.00390927	0.033845	1.12207	0.261832	0.904706	1.35938	PHGDH
ENSG00000256210	4.26271	-0.00221141	0.0337385	-1.12134	0.262141	0.904706	1.35938	NA
ENSG00000204025	4.63958	0.00235076	0.0337503	1.12121	0.262198	0.904706	1.35938	TRPC5OS
ENSG00000090266	422.427	-0.0155384	0.0384851	-1.8124	0.0699241	0.905318	0.359382	NDUFB2
ENSG00000167113	265.43	-0.00922632	0.0351874	-1.81021	0.0702639	0.905318	0.359382	COQ4
ENSG00000222365	90.9644	-0.00563591	0.0340669	-1.30114	0.19321	0.905318	1	SNORD12B
ENSG00000225032	137.407	-0.00521889	0.0340065	-1.30113	0.193212	0.905318	1	LOC102723566
ENSG00000163406	51.976	-0.00415227	0.0339119	-1.3011	0.193226	0.905318	1	SLC15A2
ENSG00000146416	189.439	-0.00735506	0.0343671	-1.30079	0.193329	0.905318	1	AIG1
ENSG00000146243	55.9831	-0.00354528	0.0338476	-1.30066	0.193376	0.905318	1	IRAK1BP1
ENSG00000135899	1470.13	-0.00836642	0.034551	-1.30062	0.19339	0.905318	1	SP110
ENSG00000013810	1515.46	0.00915793	0.0347444	1.30046	0.193445	0.905318	1	TACC3
ENSG00000232774	123.194	0.00428327	0.0338565	1.30028	0.193506	0.905318	1	FLJ22447
ENSG00000169246	42.105	-0.00390587	0.0338956	-1.29998	0.193608	0.905318	1	NPIPB3
ENSG00000164054	1767.98	-0.00594037	0.0342096	-1.29997	0.19361	0.905318	1	SHISA5
ENSG00000225217	108.516	0.00365354	0.033882	1.29994	0.193623	0.905318	1	NA
ENSG00000260526	23.5133	-0.00481491	0.0339708	-1.2998	0.19367	0.905318	1	NA
ENSG00000175564	68.3032	-0.00626692	0.0342008	-1.29977	0.19368	0.905318	1	UCP3
ENSG00000241939	95.5434	0.00581887	0.0341282	1.29954	0.193759	0.905318	1	NA
ENSG00000237943	1837.83	-0.00549384	0.0340789	-1.29938	0.193812	0.905318	1	PRKCQ-AS1
ENSG00000204147	98.9795	0.00521244	0.034029	1.29932	0.193833	0.905318	1	ASAH2B
ENSG00000226948	4.58264	0.00241696	0.033762	1.29925	0.193859	0.905318	1	NA
ENSG00000119509	483.196	-0.00757379	0.0344061	-1.29921	0.193872	0.905318	1	INVS
ENSG00000278983	3.22388	0.00211509	0.0337459	1.29835	0.194166	0.905318	1	NA
ENSG00000188820	1.89127	0.00157719	0.0337215	1.29796	0.194301	0.905318	1	CALHM6
ENSG00000243007	4.13506	0.00248208	0.0337711	1.29783	0.194347	0.905318	1	NA
ENSG00000136261	402.334	-0.006946	0.0343111	-1.29766	0.194405	0.905318	1	BZW2
ENSG00000224429	19.5443	-0.00503351	0.0340232	-1.29764	0.194412	0.905318	1	LINC00539
ENSG00000128965	3.58126	-0.00204241	0.0337438	-1.29748	0.194468	0.905318	1	CHAC1
ENSG00000258526	6.89824	0.00316343	0.0338169	1.29742	0.194487	0.905318	1	NA
ENSG00000111669	1688.32	-0.00530324	0.0340563	-1.29741	0.194491	0.905318	1	TPI1
ENSG00000123405	34.6127	0.0035909	0.0338579	1.29731	0.194524	0.905318	1	NFE2
ENSG00000135966	1298.77	0.00995847	0.0350164	1.29724	0.194547	0.905318	1	TGFBRAP1
ENSG00000243094	17.4726	0.00397768	0.0339042	1.29709	0.194599	0.905318	1	NA
ENSG00000146373	97.0693	0.00378098	0.0338469	1.29704	0.194616	0.905318	1	RNF217
ENSG00000174669	108.562	-0.00572308	0.0341157	-1.29703	0.19462	0.905318	1	SLC29A2
ENSG00000172243	1297.39	0.00368994	0.0338695	1.29698	0.194638	0.905318	1	CLEC7A
ENSG00000002016	119.054	-0.00603677	0.034164	-1.29692	0.194659	0.905318	1	RAD52
ENSG00000112110	239.594	0.0059651	0.034156	1.29691	0.194662	0.905318	1	MRPL18
ENSG00000105855	11.8235	0.00292466	0.0338052	1.29675	0.194718	0.905318	1	ITGB8
ENSG00000116171	922.947	-0.00751064	0.0343882	-1.29644	0.194824	0.905318	1	SCP2
ENSG00000232346	45.436	0.00286495	0.0337985	1.2962	0.194906	0.905318	1	NA
ENSG00000230397	169.773	0.00490524	0.0340296	1.29615	0.194925	0.905318	1	NA
ENSG00000102098	29.6012	-0.00398706	0.0338781	-1.296	0.194976	0.905318	1	SCML2
ENSG00000115446	374.134	-0.00932008	0.0347611	-1.29591	0.195007	0.905318	1	UNC50
ENSG00000245149	89.7878	0.00776768	0.0344617	1.29589	0.195013	0.905318	1	RNF139-AS1
ENSG00000167774	2.16134	-0.00174299	0.0337275	-1.29582	0.195038	0.905318	1	NA
ENSG00000279162	30.035	0.00402495	0.033895	1.29562	0.195108	0.905318	1	NA
ENSG00000163017	1.87414	-0.00160381	0.0337217	-1.29541	0.195179	0.905318	1	ACTG2
ENSG00000198586	3658.53	0.00834875	0.034559	1.2953	0.195215	0.905318	1	TLK1
ENSG00000274019	3.71044	-0.00167656	0.0337246	-1.29492	0.195348	0.905318	1	NA
ENSG00000121057	582.488	-0.00924964	0.0348911	-1.29486	0.195368	0.905318	1	AKAP1
ENSG00000101337	931.669	0.0107955	0.0351248	1.29481	0.195387	0.905318	1	TM9SF4
ENSG00000204397	330.772	0.00818045	0.034534	1.29475	0.195405	0.905318	1	CARD16
HSD17B8	104.133	-0.00522316	0.0340419	-1.29401	0.195664	0.905318	1	NA
ENSG00000087206	1202.57	0.011635	0.0351897	1.29393	0.195689	0.905318	1	UIMC1
ENSG00000218227	49.8353	0.00631979	0.0342102	1.29389	0.195704	0.905318	1	NA
ENSG00000135722	94.3652	-0.00435583	0.0339343	-1.29375	0.195752	0.905318	1	FBXL8
ENSG00000146282	904.462	0.00847567	0.0345158	1.29364	0.195788	0.905318	1	RARS2
ENSG00000264885	70.3951	0.00517387	0.0340604	1.29354	0.195826	0.905318	1	NA
ENSG00000186094	2.07999	-0.00105517	0.0337029	-1.29344	0.195859	0.905318	1	AGBL4
ENSG00000273797	71.5948	0.0050775	0.0339832	1.29318	0.195949	0.905318	1	NA
ENSG00000106771	3337.7	0.00571535	0.0341023	1.29316	0.195954	0.905318	1	TMEM245
ENSG00000132182	5520.92	-0.00566688	0.0341076	-1.29307	0.195987	0.905318	1	NUP210
ENSG00000108960	681.909	-0.00763223	0.0344177	-1.29283	0.19607	0.905318	1	MMD
ENSG00000113845	244.59	-0.00767629	0.0344262	-1.29263	0.196139	0.905318	1	TIMMDC1
ENSG00000281097	30.3956	-0.00254882	0.033774	-1.2922	0.196288	0.905318	1	LINC01395
ENSG00000102882	553.553	-0.00728931	0.0344861	-1.29218	0.196293	0.905318	1	MAPK3
ENSG00000114416	4501.31	0.0091153	0.0347254	1.29214	0.196308	0.905318	1	FXR1
ENSG00000126243	53.8707	-0.00296657	0.0338024	-1.29194	0.196378	0.905318	1	LRFN3
ENSG00000239523	10.1995	-0.00330993	0.0338318	-1.29191	0.196388	0.905318	1	MYLK-AS1
ENSG00000204131	316.982	-0.00172696	0.0337264	-1.29182	0.196418	0.905318	1	NHSL2
ENSG00000104886	276.193	-0.00388408	0.0338845	-1.29176	0.196439	0.905318	1	PLEKHJ1
ENSG00000183155	180.494	-0.00963987	0.0348059	-1.29153	0.196521	0.905318	1	RABIF
ENSG00000249087	11.1557	-0.0039325	0.0338806	-1.29152	0.196523	0.905318	1	ZNF436-AS1
ENSG00000229944	4.75031	0.0029229	0.0338009	1.29131	0.196598	0.905318	1	NA
ENSG00000187676	377.806	0.00727147	0.0343621	1.29115	0.196652	0.905318	1	B3GLCT
ENSG00000179101	3.34815	0.00233521	0.0337594	1.2911	0.196668	0.905318	1	H3P47
ENSG00000164867	69.0531	-0.0030178	0.0338131	-1.29101	0.1967	0.905318	1	NOS3
ENSG00000201428	471.927	0.00358575	0.0338468	1.29094	0.196723	0.905318	1	NA
ENSG00000125384	500.449	-0.00284918	0.0337929	-1.29075	0.19679	0.905318	1	PTGER2
ENSG00000138801	327.767	-0.00589436	0.0341318	-1.29075	0.196792	0.905318	1	PAPSS1
ENSG00000213741	20931.2	-0.00556076	0.0340853	-1.29073	0.196798	0.905318	1	RPS29
ENSG00000025423	4.2082	-0.00227198	0.0337537	-1.29067	0.196818	0.905318	1	HSD17B6
ENSG00000072786	6431	-0.00703153	0.0343251	-1.29059	0.196846	0.905318	1	STK10
ENSG00000213366	157.5	-0.00461373	0.0338941	-1.11825	0.263462	0.905318	1.35938	GSTM2
ENSG00000023839	113.457	0.00557779	0.0339801	1.11782	0.263646	0.905318	1.35938	ABCC2
ENSG00000201558	55.9156	-0.00366331	0.033821	-1.11513	0.264793	0.905318	1.35938	RNVU1-6
ENSG00000080603	200.3	0.00592399	0.0340295	1.11289	0.265756	0.905318	1.35938	SRCAP
ENSG00000260423	5.23295	0.00186283	0.0337232	1.11192	0.266174	0.905318	1.35938	LINC02367
ENSG00000273568	10.5926	-0.00316491	0.0337871	-1.1119	0.266181	0.905318	1.35938	NA
ENSG00000189366	2.81932	-0.0014161	0.0337079	-1.11037	0.266841	0.905318	1.35938	ALG1L
ENSG00000244398	69.6566	0.00456634	0.0338825	1.10995	0.267019	0.905318	1.35938	NA
ENSG00000236278	3.50066	-0.00158397	0.0337156	-1.10916	0.267362	0.905318	1.35938	NA
ENSG00000215006	2.54883	0.00151071	0.0336938	1.10914	0.267368	0.905318	1.35938	NA
ENSG00000196363	439.682	-0.0180898	0.0402393	-1.80479	0.071108	0.905484	0.359382	WDR5
ENSG00000142207	528.947	-0.00574926	0.0342554	-1.80399	0.0712324	0.905484	0.359382	URB1
ENSG00000148158	1305.41	0.00916113	0.0351679	1.79638	0.0724346	0.905484	0.359382	SNX30
ENSG00000132274	5142.96	-0.0137256	0.0369637	-1.79345	0.072901	0.905484	0.359382	TRIM22
ENSG00000150867	3657.63	-0.00661953	0.034457	-1.79336	0.072915	0.905484	0.359382	PIP4K2A
ENSG00000172667	749.709	-0.00640729	0.0344025	-1.79195	0.0731414	0.905484	0.359382	ZMAT3
ENSG00000103051	618.205	-0.0071422	0.03452	-1.7814	0.0748474	0.905484	0.359382	COG4
ENSG00000108021	4362.57	0.0107171	0.0356853	1.77885	0.0752648	0.905484	0.359382	TASOR2
ENSG00000198792	739.591	0.00746629	0.0346692	1.77501	0.0758969	0.905484	0.359382	TMEM184B
ENSG00000135049	3793.33	0.0148961	0.0369129	1.76977	0.0767647	0.905484	0.359382	AGTPBP1
ENSG00000173611	598.85	-0.00738698	0.0346568	-1.76838	0.0769972	0.905484	0.359382	SCAI
ENSG00000152127	3076.6	-0.0135163	0.0367009	-1.76624	0.0773563	0.905484	0.359382	MGAT5
ENSG00000134152	269.168	-0.0070822	0.0345876	-1.76356	0.0778059	0.905484	0.359382	KATNBL1
ENSG00000092978	492.693	-0.0218763	0.0414782	-1.76312	0.0778802	0.905484	0.359382	GPATCH2
ENSG00000173064	2864.24	0.0184238	0.0392293	1.76196	0.0780752	0.905484	0.359382	HECTD4
ENSG00000214078	825.009	-0.00686918	0.0345076	-1.75715	0.0788923	0.905484	0.359382	CPNE1
ENSG00000100055	3231.05	0.00988042	0.0353701	1.75674	0.0789619	0.905484	0.359382	CYTH4
ENSG00000170542	1408.71	0.00786568	0.0347611	1.75512	0.0792393	0.905484	0.359382	SERPINB9
ENSG00000111271	381.109	-0.0108114	0.0356863	-1.75181	0.0798063	0.905484	0.359382	ACAD10
ENSG00000070610	349.299	-0.00780522	0.0347841	-1.75181	0.0798068	0.905484	0.359382	GBA2
ENSG00000166888	2793.35	-0.00819028	0.0348499	-1.75013	0.0800967	0.905484	0.359382	STAT6
ENSG00000055732	46.0073	-0.00310185	0.0338148	-1.29026	0.196959	0.905484	1	MCOLN3
ENSG00000255163	14.2559	0.00295186	0.0338034	1.29019	0.196984	0.905484	1	NA
ENSG00000237749	19.878	0.00323964	0.0338292	1.29004	0.197037	0.905484	1	NA
ENSG00000154451	5178.95	-0.0002101	0.0333432	-1.28984	0.197105	0.905484	1	GBP5
ENSG00000132874	1.89205	-0.00165916	0.0337254	-1.28975	0.197136	0.905484	1	SLC14A2
ENSG00000244480	20.1867	-0.00416242	0.0339151	-1.28973	0.197144	0.905484	1	NA
ENSG00000213889	48.8498	-0.00494606	0.0340057	-1.28926	0.197308	0.905484	1	PPM1N
ENSG00000211846	45.9104	0.00386422	0.0338473	1.2892	0.197327	0.905484	1	NA
ENSG00000171421	128.846	-0.00786469	0.0344668	-1.28894	0.197421	0.905484	1	MRPL36
ENSG00000063169	184.249	0.00757355	0.0344266	1.28892	0.197424	0.905484	1	BICRA
ENSG00000168329	73.283	-0.00117685	0.0337005	-1.28891	0.197428	0.905484	1	CX3CR1
ENSG00000184939	1004.72	0.00835086	0.0345577	1.28891	0.197431	0.905484	1	ZFP90
ENSG00000139531	41.0403	0.00514172	0.0340271	1.28856	0.19755	0.905484	1	SUOX
ENSG00000187239	6130.54	0.00997436	0.0341374	1.28851	0.197567	0.905484	1	FNBP1
ENSG00000169188	173.597	0.006785	0.0342692	1.28842	0.197601	0.905484	1	APEX2
ENSG00000207063	3.36172	-0.00190384	0.0337352	-1.28799	0.19775	0.905484	1	SNORD116-1
ENSG00000126524	6738.31	-0.00678117	0.0342796	-1.28784	0.197801	0.905484	1	SBDS
ENSG00000274275	77.4422	0.0051519	0.0340356	1.28742	0.197949	0.905484	1	NA
ENSG00000267784	2.98693	0.0021179	0.0337446	1.2874	0.197955	0.905484	1	NA
ENSG00000213801	26.9297	-0.0048553	0.0339925	-1.2872	0.198025	0.905484	1	ZNF321P
ENSG00000256039	3.94911	-0.00204602	0.0337443	-1.28704	0.19808	0.905484	1	NA
ENSG00000179593	2.36188	0.00165419	0.0337236	1.28702	0.198087	0.905484	1	ALOX15B
ENSG00000279617	4.1877	-0.00199286	0.03374	-1.287	0.198094	0.905484	1	NA
ENSG00000179051	1437.08	0.00701434	0.0342064	1.28678	0.19817	0.905484	1	RCC2
ENSG00000165526	506.657	-0.011824	0.0353403	-1.28658	0.198241	0.905484	1	RPUSD4
ENSG00000119715	4.69591	-0.00193877	0.0337363	-1.28612	0.198401	0.905484	1	ESRRB
ENSG00000279803	8.75915	-0.00326361	0.0338265	-1.28556	0.198596	0.905484	1	NA
ENSG00000227053	6.38945	-0.00306421	0.0338126	-1.2855	0.198618	0.905484	1	MUC12-AS1
ENSG00000253368	8.30019	0.00271903	0.0337844	1.28544	0.198638	0.905484	1	TRNP1
ENSG00000232341	6.47516	0.00263436	0.0337773	1.28542	0.198644	0.905484	1	NA
ENSG00000005961	56.2928	0.00230977	0.0337749	1.28529	0.198693	0.905484	1	ITGA2B
ENSG00000153253	4.76046	-0.00192547	0.0337342	-1.28518	0.198729	0.905484	1	SCN3A
ENSG00000149115	296.041	0.00671336	0.0343032	1.2851	0.198757	0.905484	1	TNKS1BP1
ENSG00000027001	147.509	-0.00663283	0.0342422	-1.28502	0.198786	0.905484	1	MIPEP
ENSG00000273604	7.00847	-0.00259721	0.0337741	-1.28483	0.198851	0.905484	1	EPOP
ENSG00000211883	91.6001	0.00514184	0.0340308	1.28469	0.198902	0.905484	1	NA
ENSG00000243422	11.4371	0.0020148	0.0337266	1.28445	0.198984	0.905484	1	NA
ENSG00000281103	138.875	-0.00432995	0.0339266	-1.28408	0.199116	0.905484	1	TRG-AS1
ENSG00000135898	65.1363	-0.00623956	0.0341871	-1.28377	0.199223	0.905484	1	GPR55
ENSG00000069696	3.75099	0.00200553	0.0337404	1.2837	0.199247	0.905484	1	DRD4
ENSG00000189306	1313.62	0.00682976	0.0342816	1.2836	0.199282	0.905484	1	RRP7A
ENSG00000101150	1042.38	0.00759724	0.0344187	1.28359	0.199287	0.905484	1	TPD52L2
ENSG00000100453	123.829	-0.00151521	0.0337144	-1.28317	0.199432	0.905484	1	GZMB
ENSG00000263897	2.66146	0.00192292	0.0337387	1.28294	0.199512	0.905484	1	MIR4669
ENSG00000211803	69.9272	-0.00493689	0.0339941	-1.28289	0.199531	0.905484	1	NA
ENSG00000284946	47.2015	-0.00388162	0.0338947	-1.28286	0.199542	0.905484	1	NA
ENSG00000227370	5.10132	0.00255783	0.0337744	1.28272	0.199592	0.905484	1	NA
ENSG00000176102	228.539	-0.00665229	0.0342541	-1.28271	0.199593	0.905484	1	CSTF3
ENSG00000212163	4.6086	-0.00263414	0.0337776	-1.28267	0.199608	0.905484	1	SNORD91A
ENSG00000126214	1143.71	0.00640925	0.0342162	1.28266	0.19961	0.905484	1	KLC1
ENSG00000110080	72.4174	0.00602347	0.0341631	1.28253	0.199658	0.905484	1	ST3GAL4
ENSG00000252874	14.1894	0.00421364	0.0339164	1.28249	0.19967	0.905484	1	NA
ENSG00000267508	8.16176	-0.00150036	0.0337115	-1.28176	0.199927	0.905484	1	ZNF285
ENSG00000223787	2.24055	0.00181808	0.0337294	1.28154	0.200004	0.905484	1	NA
ENSG00000179082	10.4184	0.00291122	0.0337989	1.28146	0.200033	0.905484	1	NA
ENSG00000237637	3.7823	0.00216084	0.0337466	1.2814	0.200055	0.905484	1	NA
ENSG00000225964	13.5791	-0.00244569	0.0337622	-1.28134	0.200076	0.905484	1	NA
ENSG00000160563	325.271	0.0120337	0.0349896	1.2812	0.200123	0.905484	1	MED27
ENSG00000259209	2.38084	-0.00155082	0.0337191	-1.28112	0.20015	0.905484	1	NA
ENSG00000169499	4239.93	0.00565787	0.0341005	1.2811	0.200158	0.905484	1	PLEKHA2
ENSG00000116852	3684.28	0.00887977	0.0347369	1.28094	0.200215	0.905484	1	KIF21B
ENSG00000145703	3858.66	-0.00715548	0.0343339	-1.28078	0.200272	0.905484	1	IQGAP2
ENSG00000109775	355.067	0.00899642	0.034683	1.28068	0.200308	0.905484	1	UFSP2
ENSG00000242737	14.7503	0.00442703	0.033946	1.28026	0.200455	0.905484	1	NA
ENSG00000166225	1516.4	0.00617607	0.0341833	1.28018	0.200481	0.905484	1	FRS2
ENSG00000164087	14.0129	-0.00342115	0.0338379	-1.27982	0.200608	0.905484	1	POC1A
ENSG00000196860	9.20595	0.00340823	0.0338328	1.27977	0.200626	0.905484	1	TOMM20L
ENSG00000178921	263.085	-0.00689115	0.0342719	-1.2794	0.200756	0.905484	1	PFAS
ENSG00000115317	266.349	-0.00800311	0.0344726	-1.27932	0.200784	0.905484	1	HTRA2
ENSG00000121579	3045.05	0.00590069	0.0341432	1.27921	0.200822	0.905484	1	NAA50
ENSG00000157693	403.617	0.0123074	0.0354144	1.27916	0.200839	0.905484	1	TMEM268
ENSG00000186642	88.1834	0.00427546	0.0339389	1.27884	0.200953	0.905484	1	PDE2A
ENSG00000181023	6.13148	0.00305871	0.0338075	1.2788	0.200966	0.905484	1	OR56B1
ENSG00000154305	3897.32	0.0108237	0.0350662	1.27875	0.200984	0.905484	1	MIA3
ENSG00000179083	3.3685	-0.00195031	0.0337371	-1.27864	0.201023	0.905484	1	FAM133A
ENSG00000215559	56.4649	0.00214133	0.033745	1.27856	0.201052	0.905484	1	ANKRD20A11P
ENSG00000167258	4670.8	0.0149352	0.0376329	1.27852	0.201067	0.905484	1	CDK12
ENSG00000132792	643.06	-0.0129738	0.0356049	-1.27847	0.201082	0.905484	1	CTNNBL1
ENSG00000274979	40.3331	-0.00445235	0.0339562	-1.27832	0.201136	0.905484	1	NA
ENSG00000207701	3.70125	0.00239189	0.0337575	1.2781	0.201214	0.905484	1	MIR597
ENSG00000167207	599.921	0.00456859	0.0339636	1.27789	0.201287	0.905484	1	NOD2
ENSG00000176399	2.86264	-0.00148493	0.0337175	-1.27773	0.201344	0.905484	1	DMRTA1
ENSG00000059145	499.879	0.00624275	0.0341857	1.27755	0.201407	0.905484	1	UNKL
ENSG00000248746	4.54662	0.00235833	0.0337617	1.2773	0.201495	0.905484	1	ACTN3
ENSG00000137124	29.394	-0.00246981	0.033769	-1.27681	0.20167	0.905484	1	ALDH1B1
ENSG00000272672	3.89945	0.00222836	0.0337506	1.27671	0.201705	0.905484	1	NA
ENSG00000240036	53.9428	0.00396721	0.0338925	1.27645	0.201797	0.905484	1	NA
ENSG00000258701	7.23288	-0.00284381	0.0337909	-1.27612	0.201915	0.905484	1	LINC00638
ENSG00000100614	5346.58	0.00978746	0.0352642	1.2761	0.201922	0.905484	1	PPM1A
ENSG00000260916	247.58	0.00779085	0.0344412	1.27602	0.201947	0.905484	1	CCPG1
ENSG00000172367	4.88916	0.00294461	0.0338126	1.27552	0.202126	0.905484	1	PDZD3
ENSG00000242330	22.4941	0.00304324	0.033811	1.27546	0.202146	0.905484	1	NA
ENSG00000271981	3.20644	-0.00204127	0.033743	-1.27532	0.202195	0.905484	1	NA
ENSG00000198846	302.317	-0.00607409	0.0342377	-1.27519	0.202241	0.905484	1	TOX
ENSG00000148835	159.368	-0.0100443	0.0349574	-1.27495	0.202327	0.905484	1	TAF5
ENSG00000278965	13.7663	-0.00224577	0.0337539	-1.2749	0.202346	0.905484	1	NA
ENSG00000035499	15.1765	-0.00411522	0.0339068	-1.27486	0.20236	0.905484	1	DEPDC1B
ENSG00000269755	3.88976	0.00257064	0.0337742	1.27473	0.202404	0.905484	1	NA
ENSG00000163882	217.444	-0.00706251	0.0343064	-1.27461	0.202448	0.905484	1	POLR2H
ENSG00000213816	2.73036	0.00190499	0.0337362	1.27457	0.202462	0.905484	1	NA
ENSG00000103942	38.2269	0.00596796	0.0341472	1.27448	0.202492	0.905484	1	HOMER2
ENSG00000214113	366.175	-0.00609711	0.0341516	-1.27438	0.20253	0.905484	1	LYRM4
ENSG00000201435	41.0276	0.00447177	0.0339511	1.27428	0.202565	0.905484	1	NA
ENSG00000139668	1429.39	0.00839029	0.0345547	1.27424	0.20258	0.905484	1	WDFY2
ENSG00000168404	433.275	-0.00673138	0.0342662	-1.27418	0.202599	0.905484	1	MLKL
ENSG00000181109	8.25324	0.00288631	0.0337943	1.27398	0.202672	0.905484	1	NA
ENSG00000283514	11.1821	0.0033431	0.0338383	1.27395	0.202681	0.905484	1	MIR3975
ENSG00000102181	306.031	-0.00887724	0.0345647	-1.2735	0.20284	0.905484	1	CD99L2
ENSG00000132394	220.764	0.0103741	0.034948	1.27324	0.202934	0.905484	1	EEFSEC
ENSG00000170430	217.694	-0.00584881	0.0341223	-1.2731	0.202984	0.905484	1	MGMT
ENSG00000134283	2656.32	0.00957351	0.0349515	1.27308	0.202991	0.905484	1	PPHLN1
ENSG00000235159	3.57753	-0.00212634	0.0337466	-1.27296	0.203034	0.905484	1	NA
ENSG00000123066	10455.8	0.00905665	0.0346825	1.2727	0.203126	0.905484	1	MED13L
ENSG00000260409	5.71441	0.00199317	0.0337371	1.27266	0.203137	0.905484	1	NA
ENSG00000108474	464.182	-0.0102172	0.0349735	-1.27263	0.20315	0.905484	1	PIGL
ENSG00000252546	1.89196	-0.00178745	0.0337301	-1.27216	0.203317	0.905484	1	NA
ENSG00000227500	178.645	0.00585939	0.034127	1.27207	0.203347	0.905484	1	SCAMP4
ENSG00000167977	560.334	0.00456878	0.0339431	1.27192	0.2034	0.905484	1	KCTD5
ENSG00000213757	26.6495	0.00518856	0.034029	1.27189	0.203412	0.905484	1	NA
ENSG00000125733	36.707	0.0038075	0.0338796	1.27172	0.203473	0.905484	1	TRIP10
ENSG00000120889	1981.53	0.00840595	0.0345609	1.2711	0.203693	0.905484	1	TNFRSF10B
ENSG00000082074	13540.2	-0.00662523	0.0342352	-1.27108	0.203701	0.905484	1	FYB1
ENSG00000261118	3.1496	-0.00190193	0.0337339	-1.27102	0.203722	0.905484	1	NA
ENSG00000255946	5.71498	0.00286755	0.0337942	1.27096	0.203742	0.905484	1	NA
ENSG00000108424	4962.56	-0.0141664	0.0357405	-1.27087	0.203775	0.905484	1	KPNB1
ENSG00000150048	4.5134	-0.00246558	0.0337658	-1.27078	0.203808	0.905484	1	CLEC1A
ENSG00000232487	134.314	0.00489354	0.0340045	1.27052	0.203898	0.905484	1	NA
ENSG00000075568	1817.71	0.0110873	0.0352651	1.27016	0.204028	0.905484	1	TMEM131
ENSG00000168781	149.205	-0.00771486	0.0344376	-1.27013	0.204037	0.905484	1	PPIP5K1
ENSG00000276240	4.63768	0.0024124	0.0337599	1.27009	0.204052	0.905484	1	OR4E1
ENSG00000235245	161.38	0.00463194	0.0339669	1.26997	0.204094	0.905484	1	NA
ENSG00000178175	3.61355	0.00194922	0.0337349	1.26959	0.204231	0.905484	1	ZNF366
ENSG00000272175	12.7801	0.00370997	0.0338656	1.26947	0.204275	0.905484	1	NA
ENSG00000248693	7.06328	-0.00290633	0.0337962	-1.26928	0.204341	0.905484	1	NA
ENSG00000228175	1.93081	0.00179392	0.0337291	1.2691	0.204407	0.905484	1	NA
ENSG00000166839	162.724	0.00375186	0.0338706	1.26909	0.204409	0.905484	1	ANKDD1A
ENSG00000115520	1940.43	-0.0074481	0.034083	-1.269	0.204443	0.905484	1	COQ10B
ENSG00000267048	2.36431	0.00226915	0.0337558	1.26876	0.204527	0.905484	1	NA
ENSG00000207326	3.29481	0.00215176	0.0337463	1.2687	0.204548	0.905484	1	NA
ENSG00000131459	8.81603	0.00216699	0.033751	1.26866	0.204561	0.905484	1	GFPT2
ENSG00000165861	385.781	0.00808637	0.0345311	1.26862	0.204575	0.905484	1	ZFYVE1
ENSG00000157625	1535.41	0.0084122	0.0345093	1.26831	0.204689	0.905484	1	TAB3
ENSG00000128340	2264.93	-0.00595331	0.0342219	-1.26818	0.204732	0.905484	1	RAC2
ENSG00000184867	36.5463	-0.00413345	0.033904	-1.26808	0.204771	0.905484	1	ARMCX2
ENSG00000139131	391.316	-0.010778	0.0349954	-1.26795	0.204814	0.905484	1	YARS2
ENSG00000250714	2.08247	0.00168406	0.0337235	1.26711	0.205116	0.905484	1	NA
ENSG00000100941	3332.46	-0.00950085	0.0347644	-1.26711	0.205117	0.905484	1	PNN
ENSG00000249115	400.329	-0.00768443	0.0344659	-1.26677	0.205237	0.905484	1	HAUS5
ENSG00000139324	386.631	0.00617905	0.0341529	1.2667	0.205263	0.905484	1	TMTC3
ENSG00000122543	25.8374	-0.00412379	0.0338803	-1.26662	0.205291	0.905484	1	OCM
ENSG00000182774	430.779	-0.00672543	0.0342855	-1.26643	0.205359	0.905484	1	RPS17
ENSG00000279329	44.1297	-0.00451483	0.0339508	-1.2664	0.20537	0.905484	1	NA
ENSG00000279263	3.75126	0.00225491	0.033754	1.26627	0.205418	0.905484	1	OR2L8
ENSG00000090861	344.245	-0.0053019	0.0340216	-1.26621	0.205437	0.905484	1	AARS1
ENSG00000122545	5814.49	0.00937177	0.034481	1.26615	0.205458	0.905484	1	SEPTIN7
ENSG00000259118	1.74928	0.00153368	0.0337141	1.26597	0.205524	0.905484	1	LOC100506321
ENSG00000105835	9433	0.00465254	0.0339689	1.26582	0.205577	0.905484	1	NAMPT
ENSG00000196504	6068.02	0.00752796	0.0343895	1.26556	0.205671	0.905484	1	PRPF40A
ENSG00000104756	579.121	0.0101438	0.0349007	1.26553	0.205681	0.905484	1	KCTD9
ENSG00000112640	565.657	-0.00772857	0.034379	-1.26531	0.205761	0.905484	1	PPP2R5D
ENSG00000172869	1988.98	-0.00847453	0.0345407	-1.26505	0.205854	0.905484	1	DMXL1
ENSG00000248874	8.56829	-0.00090959	0.0336975	-1.26498	0.205877	0.905484	1	C5orf17
ENSG00000165259	38.8741	0.00610758	0.0341568	1.26484	0.205929	0.905484	1	HDX
ENSG00000240392	7.29616	0.00357351	0.0338514	1.26459	0.206019	0.905484	1	NA
ENSG00000135249	763.194	0.00650008	0.0342195	1.26456	0.206029	0.905484	1	RINT1
ENSG00000233540	2.37718	0.00172182	0.0337257	1.26433	0.206111	0.905484	1	DNM3-IT1
ENSG00000165724	134.851	-0.00542122	0.0340573	-1.26377	0.206312	0.905484	1	ZMYND19
ENSG00000211815	60.0673	0.00608423	0.0341709	1.26372	0.206331	0.905484	1	NA
ENSG00000230537	3.11763	-0.00157508	0.0337213	-1.26306	0.206567	0.905484	1	NA
BAG6	1917.38	-0.00758206	0.0343762	-1.26306	0.206569	0.905484	1	NA
ENSG00000165240	699.762	0.00915056	0.0347716	1.26305	0.206573	0.905484	1	ATP7A
ENSG00000240063	4.15893	-0.00236371	0.0337594	-1.26303	0.206578	0.905484	1	NA
ENSG00000279716	5.21881	0.00222262	0.0337492	1.26301	0.206584	0.905484	1	NA
ENSG00000282100	39.2426	0.00414639	0.033909	1.26297	0.206599	0.905484	1	NA
ENSG00000110799	12.0078	0.00304122	0.0338069	1.26273	0.206685	0.905484	1	VWF
ENSG00000267169	44.5526	0.00569387	0.0340805	1.26251	0.206767	0.905484	1	LOC100507373
ENSG00000278941	13.6986	0.00352756	0.0338448	1.26244	0.206792	0.905484	1	NA
ENSG00000180611	279.988	-0.00377486	0.033866	-1.2615	0.20713	0.905484	1	MB21D2
ENSG00000179141	6.98217	0.00301309	0.0338023	1.26137	0.207175	0.905484	1	NA
ENSG00000005884	105.063	-0.00371677	0.0338633	-1.26134	0.207187	0.905484	1	ITGA3
ENSG00000060688	844.004	0.00719794	0.0343225	1.26131	0.207196	0.905484	1	SNRNP40
ENSG00000123191	37.0526	-0.00461976	0.0339505	-1.26125	0.207218	0.905484	1	ATP7B
ENSG00000279845	45.9348	0.00378832	0.0338026	1.26102	0.207302	0.905484	1	NA
ENSG00000167136	37.8317	-0.00356282	0.0338497	-1.26093	0.207332	0.905484	1	ENDOG
ENSG00000236439	53.9105	0.00422403	0.0339044	1.26038	0.207532	0.905484	1	NA
ENSG00000171497	345.592	-0.00914192	0.0345165	-1.2603	0.207562	0.905484	1	PPID
ENSG00000174776	42.4652	0.00468815	0.0339614	1.26006	0.207648	0.905484	1	WDR49
ENSG00000243629	11.2819	-0.00275381	0.0337872	-1.25974	0.207764	0.905484	1	LINC00880
ENSG00000006638	7.30283	0.0027442	0.0337847	1.25962	0.207806	0.905484	1	TBXA2R
ENSG00000177873	151.618	-0.00733433	0.034352	-1.25957	0.207824	0.905484	1	ZNF619
ENSG00000282860	4.80197	0.0027393	0.033785	1.2595	0.207848	0.905484	1	NA
ENSG00000272325	1517.17	-0.00775266	0.0344031	-1.25948	0.207857	0.905484	1	NUDT3
ENSG00000246090	51.0196	-0.00406162	0.0338981	-1.25941	0.207883	0.905484	1	LOC100507053
ENSG00000215022	31.2111	0.00439317	0.0339255	1.25923	0.207948	0.905484	1	LOC100130357
ENSG00000254936	22.5863	0.00389252	0.0338766	1.25901	0.208025	0.905484	1	NA
ENSG00000163577	286.736	-0.00674458	0.0342357	-1.259	0.208029	0.905484	1	EIF5A2
PRRT1	10.2046	-0.00326304	0.0338383	-1.25898	0.208036	0.905484	1	NA
ENSG00000240288	103.473	-0.00359753	0.0338496	-1.25897	0.20804	0.905484	1	GHRLOS
ENSG00000144566	2357.5	0.00738735	0.0343567	1.25892	0.208058	0.905484	1	RAB5A
ENSG00000212542	14.711	-0.00260453	0.0337703	-1.2589	0.208066	0.905484	1	NA
ENSG00000155903	6661.7	0.00711231	0.0343068	1.25866	0.208155	0.905484	1	RASA2
ENSG00000254481	2.22525	0.00182708	0.0337287	1.25864	0.208161	0.905484	1	NA
ENSG00000155660	774.144	-0.0040038	0.0338895	-1.25862	0.208167	0.905484	1	PDIA4
ENSG00000113742	1661.13	0.0060277	0.0341407	1.2586	0.208176	0.905484	1	CPEB4
ENSG00000133169	13.7086	0.00293249	0.0338045	1.25819	0.208323	0.905484	1	BEX1
ENSG00000145545	95.5479	-0.00603666	0.0341331	-1.25816	0.208334	0.905484	1	SRD5A1
ENSG00000138769	7.57067	-0.00333023	0.0338287	-1.25803	0.208381	0.905484	1	CDKL2
ENSG00000253399	13.2961	0.00401645	0.0338946	1.25799	0.208397	0.905484	1	NA
ENSG00000146409	452.78	-0.00894258	0.03459	-1.2578	0.208464	0.905484	1	SLC18B1
ENSG00000235587	4.70042	0.00287726	0.0337935	1.25746	0.208588	0.905484	1	NA
ENSG00000273816	5.63128	-0.00269375	0.0337842	-1.25741	0.208606	0.905484	1	NA
ENSG00000106399	349.403	-0.00773825	0.0343993	-1.25739	0.208613	0.905484	1	RPA3
ENSG00000197140	4.66557	-0.00255269	0.0337727	-1.25728	0.208651	0.905484	1	ADAM32
ENSG00000100209	73.7879	-0.00752242	0.0343667	-1.25704	0.208739	0.905484	1	HSCB
ENSG00000133104	1108.58	0.00707721	0.0342994	1.25692	0.208782	0.905484	1	SPART
ENSG00000276712	11.2574	-0.00411438	0.0339063	-1.25689	0.208793	0.905484	1	MIR7111
ENSG00000267370	15.0679	-0.00372854	0.033858	-1.25686	0.208806	0.905484	1	NA
ENSG00000166747	5355.73	0.006483	0.0342111	1.25662	0.208893	0.905484	1	AP1G1
ENSG00000184887	724.035	-0.00647141	0.034209	-1.25624	0.209028	0.905484	1	BTBD6
ENSG00000274308	7.67297	0.00334725	0.0338187	1.25618	0.20905	0.905484	1	NA
ENSG00000285382	7.08585	0.00275941	0.0337844	1.256	0.209117	0.905484	1	COMMD7
ENSG00000081320	30300.8	-0.0091468	0.0346699	-1.25598	0.209123	0.905484	1	STK17B
ENSG00000137942	43.6605	-0.00424524	0.0339156	-1.25583	0.209178	0.905484	1	FNBP1L
ENSG00000149218	451.88	-0.00687543	0.0342484	-1.25573	0.209214	0.905484	1	ENDOD1
ENSG00000196218	36.7003	-0.00408155	0.0338835	-1.25565	0.209245	0.905484	1	RYR1
ENSG00000211787	231.439	-0.00866824	0.0345877	-1.25545	0.209316	0.905484	1	NA
ENSG00000126953	76.3418	-0.00721594	0.0343255	-1.25532	0.209364	0.905484	1	TIMM8A
ENSG00000178821	2.17591	-0.00250982	0.0337954	-1.25526	0.209386	0.905484	1	TMEM52
ENSG00000279107	7.48713	-0.00186163	0.0337287	-1.25525	0.209388	0.905484	1	NA
ENSG00000077264	55.3281	0.00696396	0.0344125	1.25481	0.209547	0.905484	1	PAK3
ENSG00000112679	625.705	-0.00636294	0.034092	-1.25472	0.209581	0.905484	1	DUSP22
ENSG00000281106	88.5192	-0.00366221	0.0338335	-1.25468	0.209594	0.905484	1	TMEM272
ENSG00000255328	22.5676	-0.00333762	0.0338311	-1.25448	0.209669	0.905484	1	NA
ENSG00000260261	50.1464	-0.0046287	0.033957	-1.25438	0.209704	0.905484	1	NA
ENSG00000214413	414.335	-0.0067721	0.0342324	-1.25416	0.209782	0.905484	1	BBIP1
ENSG00000234999	5.80837	0.00316281	0.033816	1.25395	0.20986	0.905484	1	NA
ENSG00000270116	101.681	0.00533525	0.0340659	1.25374	0.209936	0.905484	1	NA
ENSG00000137166	181.791	0.00448187	0.0339428	1.25373	0.209941	0.905484	1	FOXP4
ENSG00000122481	77.1948	0.00596705	0.0341279	1.25353	0.210013	0.905484	1	RWDD3
ENSG00000101003	9.85708	-0.00313725	0.0338149	-1.25345	0.210043	0.905484	1	GINS1
ENSG00000181690	543.743	0.00492599	0.0339838	1.25344	0.210046	0.905484	1	PLAG1
ENSG00000267764	5.7653	0.00243682	0.0337655	1.25329	0.210101	0.905484	1	NA
ENSG00000111371	18740.2	0.00825188	0.0345005	1.25292	0.210234	0.905484	1	SLC38A1
ENSG00000253669	31.5514	-0.00441336	0.0339359	-1.25289	0.210245	0.905484	1	NA
ENSG00000265719	4.89589	0.00274497	0.033784	1.25288	0.21025	0.905484	1	MIR4681
ENSG00000182957	5646.32	0.00728349	0.0343323	1.25285	0.210262	0.905484	1	SPATA13
ENSG00000050344	73.2752	-0.00246906	0.0337595	-1.25273	0.210303	0.905484	1	NFE2L3
ENSG00000188522	209.564	0.00485245	0.0339854	1.25269	0.210317	0.905484	1	FAM83G
ENSG00000117758	1280.11	0.00632569	0.0341814	1.25263	0.21034	0.905484	1	STX12
ENSG00000205323	153.973	0.00696286	0.0343122	1.25251	0.210385	0.905484	1	SARNP
ENSG00000280070	3.73804	-0.00137145	0.0337103	-1.25242	0.210416	0.905484	1	NA
ENSG00000144893	19.3362	0.00493474	0.0339937	1.2524	0.210425	0.905484	1	MED12L
ENSG00000224861	17.5853	0.00454102	0.0339451	1.25235	0.210441	0.905484	1	NA
ENSG00000163344	86.2375	-0.00466677	0.0339608	-1.25222	0.210491	0.905484	1	PMVK
ENSG00000104783	231.871	0.00551084	0.0340783	1.25215	0.210514	0.905484	1	KCNN4
ENSG00000181215	36.754	-0.00230406	0.0337559	-1.25211	0.21053	0.905484	1	C4orf50
ENSG00000230533	9.88096	-0.00241514	0.0337572	-1.25173	0.210669	0.905484	1	NA
ENSG00000168702	5.17835	0.00176722	0.0337267	1.25158	0.210724	0.905484	1	LRP1B
ENSG00000111269	1150.02	-0.00454466	0.0339657	-1.2514	0.21079	0.905484	1	CREBL2
ENSG00000181904	806.308	-0.00659276	0.0342051	-1.25133	0.210813	0.905484	1	C5orf24
ENSG00000272576	12.2258	0.00417765	0.0339002	1.25127	0.210838	0.905484	1	NA
ENSG00000168395	685.701	-0.00769902	0.0343685	-1.25121	0.210858	0.905484	1	ING5
ENSG00000048028	244.622	-0.00508498	0.0339857	-1.25119	0.210864	0.905484	1	USP28
ENSG00000156515	1895.73	0.0097775	0.0346695	1.25096	0.21095	0.905484	1	HK1
ENSG00000162129	504.158	-0.00516387	0.0340027	-1.25093	0.210962	0.905484	1	CLPB
ENSG00000171246	4.11564	-0.00180281	0.0337289	-1.25088	0.210977	0.905484	1	NPTX1
ENSG00000180155	14.7254	-0.00282014	0.0337856	-1.25088	0.210979	0.905484	1	LYNX1
ENSG00000160932	1186.77	-0.0052899	0.0340372	-1.25083	0.210997	0.905484	1	LY6E
ENSG00000265967	6.84319	-0.00237422	0.0337588	-1.25067	0.211057	0.905484	1	NA
ENSG00000234219	30.7776	0.00450313	0.0339488	1.25066	0.211058	0.905484	1	NA
ENSG00000136868	312.656	0.00541589	0.0339976	1.25057	0.21109	0.905484	1	SLC31A1
ENSG00000158578	20.4315	-0.00069544	0.0336933	-1.25027	0.211199	0.905484	1	ALAS2
ENSG00000109107	344.391	-0.00366298	0.0338363	-1.24988	0.211344	0.905484	1	ALDOC
ENSG00000171148	552.772	-0.00498113	0.0339969	-1.24974	0.211394	0.905484	1	TADA3
ENSG00000115590	24.1683	0.00363908	0.0338536	1.24938	0.211528	0.905484	1	IL1R2
ENSG00000267114	3.08209	-0.00221084	0.0337504	-1.2493	0.211557	0.905484	1	NA
ENSG00000170113	573.104	0.00543619	0.0340162	1.24924	0.211576	0.905484	1	NIPA1
ENSG00000211897	8.51287	0.00176899	0.0337269	1.2492	0.211594	0.905484	1	NA
ENSG00000162843	12.149	0.00367304	0.0338509	1.24871	0.211771	0.905484	1	WDR64
ENSG00000171448	303.423	0.00879524	0.0345958	1.24851	0.211843	0.905484	1	ZBTB26
ENSG00000082641	1551.43	0.00768145	0.0343904	1.24844	0.211869	0.905484	1	NFE2L1
ENSG00000175063	13.9636	-0.00375725	0.033859	-1.24834	0.211906	0.905484	1	UBE2C
ENSG00000262583	5.02875	0.00276016	0.0337817	1.24829	0.211924	0.905484	1	NA
ENSG00000213609	8.66768	-0.00223655	0.0337495	-1.24824	0.211944	0.905484	1	NA
ENSG00000207698	8.49513	0.00324652	0.0338313	1.24821	0.211954	0.905484	1	MIR32
ENSG00000075426	9359.99	0.00525395	0.0340387	1.24818	0.211964	0.905484	1	FOSL2
ENSG00000006062	1554.87	0.00652326	0.0342114	1.2481	0.211994	0.905484	1	MAP3K14
ENSG00000145555	14.2116	0.00273216	0.033785	1.24808	0.212002	0.905484	1	MYO10
ENSG00000230071	73.1888	0.0035248	0.0338042	1.24801	0.212026	0.905484	1	NA
ENSG00000211777	88.3701	-0.00474742	0.0339641	-1.24796	0.212047	0.905484	1	NA
ENSG00000274093	39.9004	0.00397022	0.0338872	1.24781	0.212102	0.905484	1	NA
ENSG00000185897	5.42047	-0.00177701	0.0337283	-1.24763	0.212165	0.905484	1	FFAR3
ENSG00000223668	12.0477	0.0030449	0.0338036	1.24753	0.212203	0.905484	1	NA
ENSG00000258057	4.5723	-0.00206567	0.0337415	-1.24736	0.212264	0.905484	1	BCDIN3D-AS1
ENSG00000165929	6266.27	-0.00779501	0.0344033	-1.24729	0.212293	0.905484	1	TC2N
ENSG00000240695	76.7587	0.0042939	0.0339335	1.2472	0.212323	0.905484	1	NA
ENSG00000160588	1104.55	0.00605585	0.0341413	1.24688	0.212441	0.905484	1	MPZL3
ENSG00000281530	41.5234	0.00554615	0.0340724	1.24666	0.212521	0.905484	1	NA
ENSG00000279202	14.2409	0.00358755	0.0338519	1.24664	0.212528	0.905484	1	NA
ENSG00000185485	475.172	0.0073671	0.0343495	1.24662	0.212535	0.905484	1	SDHAP1
ENSG00000144659	1037.96	-0.00976094	0.03477	-1.2465	0.212582	0.905484	1	SLC25A38
ENSG00000162511	22878.1	0.00868453	0.034574	1.24639	0.212621	0.905484	1	LAPTM5
ENSG00000277151	61.6098	0.00416612	0.0339036	1.24629	0.212657	0.905484	1	NA
ENSG00000084731	64.4592	-0.00494491	0.0339938	-1.24628	0.212663	0.905484	1	KIF3C
ENSG00000177542	112.631	-0.00362802	0.0338568	-1.24617	0.212701	0.905484	1	SLC25A22
ENSG00000122188	580.23	-0.00787825	0.0344665	-1.24616	0.212707	0.905484	1	LAX1
ENSG00000279476	183.004	0.00301791	0.0337699	1.24614	0.212712	0.905484	1	NA
ENSG00000127564	7.62476	-0.00264895	0.0337762	-1.24609	0.21273	0.905484	1	PKMYT1
ENSG00000238058	7.63522	-0.0026951	0.0337801	-1.24604	0.212749	0.905484	1	NA
ENSG00000126804	5461.99	-0.00984193	0.0347938	-1.24602	0.212755	0.905484	1	ZBTB1
ENSG00000110046	4032.35	0.00381862	0.0338756	1.24596	0.212779	0.905484	1	ATG2A
ENSG00000139354	57.7827	0.00380905	0.0338985	1.24551	0.212943	0.905484	1	GAS2L3
ENSG00000187650	353.666	-0.00812495	0.0344466	-1.24525	0.213041	0.905484	1	VMAC
ENSG00000008311	118.146	0.00501889	0.0339914	1.24502	0.213124	0.905484	1	AASS
ENSG00000165795	196.4	-0.00829615	0.0344959	-1.24484	0.21319	0.905484	1	NDRG2
ENSG00000259162	2.36674	-0.00303895	0.0338583	-1.24479	0.213208	0.905484	1	NA
ENSG00000171435	17.1252	0.00362764	0.0338528	1.24478	0.213212	0.905484	1	KSR2
ENSG00000235314	41.3995	0.00498967	0.0339931	1.24384	0.213558	0.905484	1	NA
ENSG00000174353	222.713	-0.0059443	0.034071	-1.24357	0.213657	0.905484	1	TRIM74
ENSG00000168917	4.07463	0.00239196	0.0337619	1.24326	0.213771	0.905484	1	SLC35G2
ENSG00000207756	3.74744	-0.00107774	0.0336927	-1.2432	0.213793	0.905484	1	MIR580
ENSG00000285253	8.13066	0.00353511	0.0338427	1.24318	0.213803	0.905484	1	ZNF280D
ENSG00000250326	14.3018	-0.00357718	0.033857	-1.24317	0.213806	0.905484	1	LOC105377623
ENSG00000114573	866.936	0.00637985	0.0341727	1.24315	0.213812	0.905484	1	ATP6V1A
ENSG00000117632	419.453	-0.00555371	0.0340572	-1.24297	0.213879	0.905484	1	STMN1
ENSG00000154957	510.71	-0.00919924	0.0346441	-1.24291	0.2139	0.905484	1	ZNF18
ENSG00000279069	3.8118	-0.00210648	0.0337465	-1.24278	0.213949	0.905484	1	NA
ENSG00000201164	2.46746	-0.00169688	0.0337234	-1.24258	0.214023	0.905484	1	NA
ENSG00000102901	734.134	-0.00676138	0.0342561	-1.24214	0.214184	0.905484	1	CENPT
ENSG00000116604	3229.46	0.0068045	0.0342536	1.242	0.214235	0.905484	1	MEF2D
ENSG00000243175	2.43226	-0.00146406	0.0337137	-1.24184	0.214296	0.905484	1	NA
ENSG00000261775	6.03873	-0.00313504	0.0338212	-1.2417	0.214347	0.905484	1	NA
ENSG00000008256	250.124	0.00480767	0.0339738	1.24152	0.214414	0.905484	1	CYTH3
ENSG00000283515	7.20026	-0.00251188	0.033768	-1.24104	0.214592	0.905484	1	NA
ENSG00000109111	4586.82	0.00943076	0.0347221	1.24089	0.214646	0.905484	1	SUPT6H
ENSG00000227495	19.1459	-0.00475252	0.0340243	-1.24082	0.214673	0.905484	1	KIF1C-AS1
ENSG00000271147	48.4477	-0.00476454	0.0339726	-1.24075	0.214697	0.905484	1	NA
ENSG00000223734	2.70357	-0.00166652	0.0337209	-1.24062	0.214746	0.905484	1	NA
ENSG00000277586	305.217	-0.00291714	0.0337941	-1.24048	0.2148	0.905484	1	NEFL
ENSG00000230524	4.00641	-0.00213514	0.0337456	-1.24041	0.214824	0.905484	1	COL6A4P1
ENSG00000113649	3290.1	0.00536959	0.0338237	1.2397	0.215086	0.905484	1	TCERG1
ENSG00000145495	7364.96	0.00807599	0.034457	1.23964	0.215109	0.905484	1	MARCHF6
ENSG00000102109	12.9964	0.00279749	0.0337878	1.23952	0.215154	0.905484	1	PCSK1N
ENSG00000115468	12.9325	-0.00278436	0.0337876	-1.23897	0.215355	0.905484	1	EFHD1
ENSG00000173349	399.881	-0.00850981	0.0344706	-1.23875	0.215439	0.905484	1	SFT2D3
ENSG00000104432	16.6472	-0.00305661	0.0338061	-1.23869	0.215461	0.905484	1	IL7
ENSG00000147164	502.625	-0.0115309	0.0352131	-1.23868	0.215466	0.905484	1	SNX12
ENSG00000226380	1327.11	0.00550804	0.0340065	1.23866	0.215473	0.905484	1	NA
ENSG00000277368	9.78042	-0.00356641	0.0338465	-1.23861	0.215489	0.905484	1	NA
ENSG00000008394	36.3237	0.00331683	0.0338144	1.23858	0.2155	0.905484	1	MGST1
ENSG00000125482	529.927	0.00935704	0.0347422	1.23856	0.215507	0.905484	1	TTF1
ENSG00000211856	92.9553	0.00512123	0.0340027	1.23816	0.215657	0.905484	1	NA
ENSG00000262039	5.72334	-0.0028557	0.0337899	-1.23813	0.215668	0.905484	1	NA
ENSG00000273139	6.04427	-0.00219005	0.0337468	-1.23811	0.215675	0.905484	1	NA
ENSG00000121644	928.935	0.00590454	0.0341102	1.23809	0.215681	0.905484	1	DESI2
ENSG00000279638	7.9249	0.00311475	0.0338104	1.23796	0.215729	0.905484	1	NA
ENSG00000278685	3.56194	-0.00197144	0.033736	-1.23778	0.215796	0.905484	1	IQCA1L
ENSG00000108774	480.882	0.00950404	0.0347166	1.23773	0.215815	0.905484	1	RAB5C
ENSG00000161513	28.377	-0.00311997	0.0337836	-1.23748	0.215907	0.905484	1	FDXR
ENSG00000241058	464.486	-0.00888334	0.0346213	-1.23742	0.215933	0.905484	1	NSUN6
ENSG00000267454	17.115	-0.00387327	0.0338676	-1.23739	0.215943	0.905484	1	ZNF582-AS1
ENSG00000268061	25.1107	-0.00396215	0.0338843	-1.2373	0.215976	0.905484	1	NAPA-AS1
ENSG00000099338	69.4286	-0.00477593	0.0339677	-1.23715	0.21603	0.905484	1	CATSPERG
ENSG00000230042	14.7136	0.00443193	0.033928	1.23695	0.216107	0.905484	1	NA
ENSG00000079819	345.557	0.00868517	0.0345418	1.23691	0.21612	0.905484	1	EPB41L2
ENSG00000165115	153.298	-0.00370856	0.03384	-1.23689	0.216127	0.905484	1	KIF27
ENSG00000255045	8.48928	-0.00298631	0.0337989	-1.23687	0.216135	0.905484	1	NA
ENSG00000163600	3685.47	-0.00803948	0.0345014	-1.23683	0.21615	0.905484	1	ICOS
ENSG00000224856	12.1196	-0.0031537	0.0338083	-1.2364	0.216309	0.905484	1	NA
ENSG00000176105	955.922	0.00449572	0.0339394	1.23631	0.216343	0.905484	1	YES1
ENSG00000170271	17.9338	0.00298161	0.0337958	1.2363	0.216347	0.905484	1	FAXDC2
ENSG00000104133	2639.49	-0.00848805	0.0344828	-1.23621	0.21638	0.905484	1	SPG11
ENSG00000261286	16.5132	-0.00317859	0.0338139	-1.23596	0.216475	0.905484	1	ATP2C2-AS1
ENSG00000273802	2658.01	-0.00401288	0.0338826	-1.23581	0.216531	0.905484	1	H2BC8
ENSG00000253948	12.0078	-0.00346083	0.0338329	-1.2356	0.216609	0.905484	1	VPS13B-DT
ENSG00000170846	503.202	-0.00711304	0.0342608	-1.2355	0.216645	0.905484	1	LOC93622
ENSG00000279679	67.736	0.00436122	0.0339125	1.23538	0.21669	0.905484	1	NA
ENSG00000138111	49.4005	-0.00445188	0.0339451	-1.23528	0.216725	0.905484	1	MFSD13A
ENSG00000166266	1562.46	0.00780165	0.0343913	1.23514	0.216779	0.905484	1	CUL5
ENSG00000158411	354.263	-0.00892295	0.0345973	-1.23499	0.216833	0.905484	1	MITD1
ENSG00000214190	6.97693	0.00343199	0.0338338	1.23474	0.216926	0.905484	1	NA
ENSG00000136026	729.13	0.00648707	0.0341934	1.23466	0.216957	0.905484	1	CKAP4
ENSG00000223650	2.90733	0.0018705	0.0337292	1.23463	0.216968	0.905484	1	NA
ENSG00000221823	1857.63	0.00651182	0.0341911	1.23459	0.216984	0.905484	1	PPP3R1
ENSG00000197608	502.499	0.00901381	0.0346468	1.23443	0.217043	0.905484	1	ZNF841
ENSG00000185127	701.032	-0.00713827	0.0342277	-1.23435	0.217072	0.905484	1	C6orf120
ENSG00000119862	18.6355	0.0020961	0.033738	1.2342	0.217129	0.905484	1	LGALSL
ENSG00000127955	16.363	-0.00253199	0.0337664	-1.23419	0.217131	0.905484	1	GNAI1
ENSG00000227694	56.1582	0.00488498	0.0339836	1.23414	0.217152	0.905484	1	NA
ENSG00000207245	2.66515	-0.00171767	0.0337247	-1.23402	0.217197	0.905484	1	SNORD116-29
ENSG00000215241	6.75654	-0.00152434	0.033716	-1.23397	0.217212	0.905484	1	LINC02449
ENSG00000250170	47.4822	0.00478067	0.0339714	1.2339	0.21724	0.905484	1	NA
ENSG00000260007	13.0793	-0.00338364	0.0338268	-1.23386	0.217256	0.905484	1	NA
ENSG00000106246	83.9364	-0.00650303	0.0341807	-1.23382	0.217272	0.905484	1	PTCD1
ENSG00000184068	97.9503	-0.00356344	0.0338507	-1.23345	0.217407	0.905484	1	SREBF2-AS1
ENSG00000106351	213.944	-0.00319407	0.033809	-1.23342	0.21742	0.905484	1	AGFG2
ENSG00000186854	5448.93	-0.00404137	0.0336883	-1.2333	0.217463	0.905484	1	TRABD2A
ENSG00000137040	3515.02	-0.00808765	0.034416	-1.2332	0.217503	0.905484	1	RANBP6
ENSG00000105374	496.216	-0.00143942	0.0337141	-1.23319	0.217503	0.905484	1	NKG7
ENSG00000198626	3.56493	-0.00160515	0.0337193	-1.23318	0.21751	0.905484	1	RYR2
ENSG00000269968	19.3069	0.00282471	0.0337862	1.23312	0.217531	0.905484	1	NA
ENSG00000208037	2.51268	-0.00159883	0.0337198	-1.23229	0.217839	0.905484	1	MIR320A
ENSG00000166848	2765.68	-0.0104482	0.0348803	-1.23206	0.217928	0.905484	1	TERF2IP
ENSG00000285184	4.70545	-0.00248322	0.033772	-1.23198	0.217956	0.905484	1	NA
ENSG00000121413	493.219	-0.00535904	0.0340407	-1.23188	0.217993	0.905484	1	ZSCAN18
ENSG00000224295	9.46633	-0.00248875	0.0337641	-1.23169	0.218067	0.905484	1	NA
ENSG00000112343	2136.72	0.00873253	0.0345564	1.23163	0.218087	0.905484	1	TRIM38
ENSG00000158887	33.6491	-0.00546308	0.0340473	-1.23158	0.218105	0.905484	1	MPZ
ENSG00000284825	11.049	0.00359406	0.0338334	1.23129	0.218216	0.905484	1	NA
ENSG00000116874	303.365	0.0090888	0.0346828	1.23114	0.218271	0.905484	1	WARS2
ENSG00000269680	24.4626	-0.00443467	0.0339416	-1.2308	0.218397	0.905484	1	NA
ENSG00000064102	476.05	0.00910067	0.0346979	1.23076	0.218413	0.905484	1	INTS13
ENSG00000213260	2.78096	-0.00205487	0.0337399	-1.23073	0.218426	0.905484	1	NA
ENSG00000134146	163.3	-0.00632434	0.0341612	-1.23066	0.218449	0.905484	1	DPH6
ENSG00000251661	82.9097	-0.00345049	0.0338329	-1.23029	0.218589	0.905484	1	NA
ENSG00000206561	65.4589	-0.00404461	0.0338888	-1.23021	0.21862	0.905484	1	COLQ
ENSG00000211847	69.0628	0.00468687	0.0339526	1.2301	0.218659	0.905484	1	NA
ENSG00000158816	2.47515	-0.00188213	0.033732	-1.23	0.218698	0.905484	1	VWA5B1
ENSG00000113615	1177.62	0.00650142	0.034184	1.22989	0.218737	0.905484	1	SEC24A
ENSG00000124164	1033.43	0.0070537	0.0342978	1.22987	0.218747	0.905484	1	VAPB
ENSG00000242100	26.8599	-0.00399091	0.0338824	-1.22986	0.218751	0.905484	1	NA
ENSG00000231241	8.49643	0.0027909	0.0337749	1.22979	0.218775	0.905484	1	NA
ENSG00000135930	1017.54	-0.0121638	0.0351687	-1.22971	0.218807	0.905484	1	EIF4E2
ENSG00000238286	9.524	0.0029713	0.0337943	1.2294	0.218923	0.905484	1	NA
ENSG00000119655	753.119	0.00660171	0.0342669	1.22919	0.219001	0.905484	1	NPC2
ENSG00000242276	19.5151	-0.00254676	0.0337637	-1.22908	0.219043	0.905484	1	NA
ENSG00000178913	3142.31	-0.0083159	0.0344735	-1.22894	0.219094	0.905484	1	TAF7
ENSG00000077721	1251.14	0.00793591	0.0344301	1.22889	0.219115	0.905484	1	UBE2A
ENSG00000107338	18.6252	0.00266698	0.0337752	1.22854	0.219245	0.905484	1	SHB
ENSG00000279088	226.799	-0.00647021	0.0341644	-1.22846	0.219274	0.905484	1	NA
ENSG00000251450	9.25647	-0.00324614	0.0338169	-1.22829	0.219337	0.905484	1	RASGRF2-AS1
ENSG00000092964	815.909	-0.00316938	0.0338097	-1.22826	0.21935	0.905484	1	DPYSL2
ENSG00000165304	19.1281	-0.00380511	0.03386	-1.2279	0.219486	0.905484	1	MELK
ENSG00000205084	23.9621	-0.00498772	0.033993	-1.22779	0.219527	0.905484	1	TMEM231
ENSG00000245534	46.434	-0.00510576	0.0339993	-1.22768	0.219565	0.905484	1	RORA-AS1
ENSG00000129292	3787.41	0.00610071	0.034122	1.22761	0.219593	0.905484	1	PHF20L1
ENSG00000205784	86.9961	-0.00724735	0.0343055	-1.22749	0.21964	0.905484	1	ARRDC5
ENSG00000154025	1.83298	0.00166817	0.0337192	1.22743	0.21966	0.905484	1	SLC5A10
ENSG00000129473	77.5694	0.004421	0.0339185	1.22742	0.219664	0.905484	1	BCL2L2
ENSG00000100077	587.489	0.0053752	0.034045	1.227	0.219821	0.905484	1	GRK3
ENSG00000100504	365.302	0.00422183	0.0339078	1.22683	0.219888	0.905484	1	PYGL
ENSG00000204020	51.7628	0.00294756	0.0337879	1.2268	0.219899	0.905484	1	LIPN
ENSG00000149474	280.926	-0.0053102	0.0339998	-1.22675	0.219915	0.905484	1	KAT14
ENSG00000115297	2.2555	0.00199593	0.0337411	1.2266	0.219974	0.905484	1	TLX2
ENSG00000197134	119.672	-0.00429731	0.0339034	-1.22643	0.220037	0.905484	1	ZNF257
ENSG00000100307	1039.42	-0.00660127	0.0341445	-1.22622	0.220116	0.905484	1	CBX7
ENSG00000272693	28.0458	-0.00518844	0.0339958	-1.22608	0.220168	0.905484	1	LOC441242
ENSG00000170222	1106.4	-0.00516699	0.0340026	-1.22603	0.220187	0.905484	1	ADPRM
ENSG00000168234	3160.52	-0.0076986	0.0343687	-1.22603	0.220188	0.905484	1	TTC39C
ENSG00000114346	79.8072	-0.00412878	0.0338847	-1.22587	0.220246	0.905484	1	ECT2
ENSG00000155850	313.756	-0.00579077	0.0340673	-1.2257	0.220313	0.905484	1	SLC26A2
ENSG00000219023	44.039	-0.00346644	0.0338285	-1.22563	0.220339	0.905484	1	NA
ENSG00000185475	318.812	-0.010852	0.0348344	-1.22551	0.220381	0.905484	1	TMEM179B
ENSG00000145416	324.151	0.00408559	0.0338867	1.22541	0.220423	0.905484	1	MARCHF1
ENSG00000267359	17.9893	-0.00440918	0.0339703	-1.22508	0.220547	0.905484	1	NA
ENSG00000211876	113.041	0.00485387	0.0339571	1.22507	0.220549	0.905484	1	NA
ENSG00000188215	144.658	0.004684	0.0339496	1.22489	0.220615	0.905484	1	DCUN1D3
ENSG00000164038	240.386	-0.00832493	0.0344665	-1.22483	0.220638	0.905484	1	SLC9B2
ENSG00000206732	3.2687	0.00187049	0.033726	1.22472	0.22068	0.905484	1	NA
ENSG00000208028	53.3081	-0.00323358	0.0338189	-1.22457	0.220737	0.905484	1	MIR616
ENSG00000091490	1831.61	-0.00767913	0.0343727	-1.22451	0.220758	0.905484	1	SEL1L3
ENSG00000181852	713.645	0.00804293	0.0344834	1.22442	0.220794	0.905484	1	RNF41
ENSG00000283047	2.8751	0.00223609	0.0337519	1.22441	0.220797	0.905484	1	NA
ENSG00000106571	5.97892	0.00212886	0.0337429	1.22434	0.220824	0.905484	1	GLI3
ENSG00000160310	2274.64	-0.00598702	0.0340983	-1.22418	0.220882	0.905484	1	PRMT2
ENSG00000174945	26.6366	0.00430783	0.0338962	1.22417	0.220889	0.905484	1	AMZ1
ENSG00000148468	64.3141	-0.00466306	0.0339384	-1.22414	0.2209	0.905484	1	FAM171A1
ENSG00000164938	3856.45	-0.00695362	0.0343853	-1.2238	0.221028	0.905484	1	TP53INP1
ENSG00000281852	11.3954	-0.0026605	0.0337761	-1.22356	0.221116	0.905484	1	NA
ENSG00000205837	3.29079	-0.00156342	0.0337163	-1.22345	0.22116	0.905484	1	LINC00487
ENSG00000198707	705.484	-0.00823835	0.034446	-1.22326	0.221233	0.905484	1	CEP290
ENSG00000266904	45.8359	-0.00555934	0.0340528	-1.22305	0.221311	0.905484	1	NA
ENSG00000169660	303.408	-0.00337365	0.0338242	-1.22271	0.221438	0.905484	1	HEXD
ENSG00000185811	9862.21	-0.00702	0.0342521	-1.22271	0.221441	0.905484	1	IKZF1
ENSG00000076685	1316.82	0.00932674	0.0346448	1.22248	0.221526	0.905484	1	NT5C2
ENSG00000200243	12.2511	0.00253541	0.033765	1.22242	0.221549	0.905484	1	NA
ENSG00000139187	286.866	-0.0028989	0.0337906	-1.2223	0.221596	0.905484	1	KLRG1
ENSG00000176083	27.2548	-0.00102293	0.0337009	-1.22222	0.221623	0.905484	1	ZNF683
ENSG00000181789	1612.74	0.0084407	0.0344904	1.22212	0.221664	0.905484	1	COPG1
ENSG00000171847	4.9606	-0.00227156	0.0337531	-1.22201	0.221704	0.905484	1	FAM90A1
ENSG00000168438	1999.07	0.00601806	0.0341129	1.22195	0.221727	0.905484	1	CDC40
ENSG00000265871	6.3969	0.00295176	0.0337932	1.22185	0.221764	0.905484	1	MIR3174
ENSG00000261659	5.9811	-0.00279969	0.0337879	-1.22162	0.221852	0.905484	1	NA
ENSG00000188282	21.9279	-0.0034959	0.033835	-1.2215	0.221897	0.905484	1	RUFY4
ENSG00000163563	277.813	0.00313622	0.0338089	1.2213	0.221974	0.905484	1	MNDA
ENSG00000101608	4538.17	-0.0054102	0.034029	-1.22122	0.222001	0.905484	1	MYL12A
ENSG00000196459	800.519	-0.00966732	0.0348087	-1.22098	0.222093	0.905484	1	TRAPPC2
ENSG00000101445	9538.08	0.00385144	0.0338709	1.22094	0.222109	0.905484	1	PPP1R16B
ENSG00000259453	89.5303	0.00456612	0.0339443	1.22094	0.22211	0.905484	1	NA
ENSG00000272752	9.66994	0.00322758	0.0338127	1.22086	0.222139	0.905484	1	STAG3L5P-PVRIG2P-PILRB
ENSG00000071539	11.3807	-0.0033598	0.0338246	-1.22081	0.222159	0.905484	1	TRIP13
ENSG00000114904	350.56	-0.0050787	0.0339939	-1.22051	0.222271	0.905484	1	NEK4
ENSG00000258289	1296.05	-0.00484229	0.0339627	-1.22033	0.222338	0.905484	1	CHURC1
ENSG00000064787	19.6661	-0.00141672	0.0337131	-1.21962	0.22261	0.905484	1	BCAS1
ENSG00000137210	430.613	-0.00842538	0.0344223	-1.21948	0.222661	0.905484	1	TMEM14B
ENSG00000272717	15.9911	-0.00292261	0.033792	-1.21945	0.222674	0.905484	1	NA
ENSG00000214089	2.54689	-0.0016742	0.0337203	-1.21934	0.222715	0.905484	1	NA
ENSG00000234332	43.2079	-0.00455998	0.0339313	-1.21921	0.222764	0.905484	1	NA
ENSG00000234772	2.36434	-0.00147117	0.0337114	-1.21899	0.22285	0.905484	1	NA
ENSG00000204706	4.20736	-0.00182376	0.0337271	-1.21882	0.222912	0.905484	1	MAMDC2-AS1
ENSG00000146094	182.546	0.00326795	0.0338201	1.21877	0.22293	0.905484	1	DOK3
ENSG00000163812	1257.92	0.0113041	0.0350952	1.21876	0.222934	0.905484	1	ZDHHC3
ENSG00000160949	45.3015	-0.00313545	0.0338086	-1.21861	0.222992	0.905484	1	TONSL
ENSG00000106628	309.431	-0.00504104	0.0340323	-1.21857	0.223006	0.905484	1	POLD2
ENSG00000236756	6.13046	-0.00240956	0.0337529	-1.21834	0.223095	0.905484	1	DNAJC9-AS1
ENSG00000087258	64.8959	-0.00338697	0.033829	-1.21828	0.223119	0.905484	1	GNAO1
ENSG00000228203	11.1925	-0.00346463	0.0338216	-1.21818	0.223157	0.905484	1	RNF144A-AS1
ENSG00000171843	2303.64	-0.00411304	0.0338829	-1.21813	0.223174	0.905484	1	MLLT3
ENSG00000065675	2265.11	-0.00281245	0.0336025	-1.2178	0.223299	0.905484	1	PRKCQ
ENSG00000149428	1201.77	-0.00544049	0.0340392	-1.21762	0.223369	0.905484	1	HYOU1
ENSG00000280069	89.255	0.0041448	0.0338885	1.21761	0.223371	0.905484	1	NA
CLIC1	2281.68	0.00759381	0.0343932	1.21751	0.22341	0.905484	1	NA
ENSG00000183615	3.20752	-0.00221283	0.0337498	-1.21751	0.22341	0.905484	1	FAM167B
ENSG00000178226	8.5671	-0.00257415	0.0337697	-1.2174	0.223452	0.905484	1	PRSS36
ENSG00000081307	734.883	0.0104524	0.0348563	1.21738	0.22346	0.905484	1	UBA5
ENSG00000154447	22.7151	0.00360203	0.0338417	1.21723	0.223518	0.905484	1	SH3RF1
ENSG00000225489	5.36596	-0.00241121	0.0337615	-1.21717	0.22354	0.905484	1	NA
ENSG00000172661	1725.05	0.0128127	0.0352888	1.21688	0.22365	0.905484	1	WASHC2C
ENSG00000259556	2.00929	-0.00146218	0.0337137	-1.21631	0.223866	0.905484	1	NA
ENSG00000273727	21.0001	-0.00368718	0.0338561	-1.21623	0.223897	0.905484	1	NA
ENSG00000281741	13.2561	-0.00155855	0.0337122	-1.21617	0.223921	0.905484	1	NA
ENSG00000162779	10.2553	-0.00311655	0.0338017	-1.21607	0.223958	0.905484	1	AXDND1
ENSG00000211865	92.2764	0.00474562	0.0339551	1.21604	0.22397	0.905484	1	NA
ENSG00000117543	638.601	-0.00662914	0.0342532	-1.21599	0.223989	0.905484	1	DPH5
ENSG00000197857	1153.99	0.00902875	0.0345352	1.21595	0.224005	0.905484	1	ZNF44
ENSG00000115526	57.8851	0.0053936	0.0339948	1.21582	0.224054	0.905484	1	CHST10
XXbac-BPG157A10	3.4878	-0.00184107	0.0337288	-1.21581	0.224058	0.905484	1	NA
ENSG00000196497	20.7987	-0.00443775	0.0339218	-1.21525	0.224269	0.905484	1	IPO4
ENSG00000188483	46.1446	0.00278155	0.033784	1.21505	0.224347	0.905484	1	IER5L
ENSG00000153048	517.852	0.0100418	0.0347808	1.21503	0.224354	0.905484	1	CARHSP1
ENSG00000101421	1133.58	0.00756358	0.0343709	1.215	0.224366	0.905484	1	CHMP4B
ENSG00000233276	925.137	0.0039597	0.0338757	1.21498	0.224373	0.905484	1	GPX1
ENSG00000259153	2.91403	-0.00171139	0.0337223	-1.21491	0.224399	0.905484	1	LOC100506411
ENSG00000124019	48.3969	-0.00393805	0.033872	-1.2149	0.224404	0.905484	1	FAM124B
ENSG00000105479	12.8544	-0.00252801	0.0337667	-1.21487	0.224415	0.905484	1	CCDC114
ENSG00000230409	44.0312	0.00417071	0.0338972	1.21483	0.224431	0.905484	1	NA
ENSG00000106701	55.3763	-0.00327499	0.0338112	-1.2148	0.224443	0.905484	1	FSD1L
ENSG00000257151	202.298	-0.00290156	0.0337307	-1.10659	0.268472	0.905484	1.35938	NA
ENSG00000136982	7.72719	-0.00217983	0.0337308	-1.10416	0.269526	0.905484	1.35938	DSCC1
ENSG00000039068	21.2271	0.00347309	0.0338124	1.10393	0.269622	0.905484	1.35938	CDH1
ENSG00000151490	103.668	-0.00524432	0.0339467	-1.10357	0.269781	0.905484	1.35938	PTPRO
ENSG00000271321	6.65922	0.00212357	0.0337324	1.10293	0.270059	0.905484	1.35938	CTAGE6
ENSG00000275791	113.597	-0.00430347	0.0338572	-1.10237	0.270302	0.905484	1.35938	NA
ENSG00000188735	197.941	-0.0068075	0.0341095	-1.10168	0.270603	0.905484	1.35938	TMEM120B
ENSG00000149346	180.188	-0.00398163	0.0338387	-1.10138	0.270733	0.905484	1.35938	SLX4IP
ENSG00000267160	37.3858	0.0044018	0.033852	1.09778	0.272299	0.905484	1.35938	NA
ENSG00000106665	143.963	0.00402892	0.0338465	1.09726	0.272527	0.905484	1.35938	CLIP2
ENSG00000240720	3.2186	0.00148495	0.0337056	1.09611	0.273033	0.905484	1.35938	LRRD1
ENSG00000243708	32.7716	0.00374197	0.0338241	1.09552	0.273288	0.905484	1.35938	PLA2G4B
ENSG00000128342	27.4542	0.0025861	0.0337557	1.09496	0.273536	0.905484	1.35938	LIF
ENSG00000239291	57.8388	0.00357438	0.0338146	1.09495	0.273538	0.905484	1.35938	NA
ENSG00000269560	13.1436	0.00351402	0.0338181	1.09399	0.273957	0.905484	1.35938	NA
ENSG00000253333	3.37748	-0.000603232	0.0336908	-1.09201	0.274827	0.905484	1.35938	NA
ENSG00000103528	4.11495	0.00209218	0.0337281	1.09148	0.275062	0.905484	1.35938	SYT17
ENSG00000265727	41.5074	0.00295043	0.0337586	1.0902	0.275624	0.905484	1.35938	NA
ENSG00000144485	19.706	0.00336938	0.0338012	1.08971	0.275842	0.905484	1.35938	HES6
ENSG00000217027	21.8622	0.00388625	0.0338271	1.08743	0.276846	0.905484	1.35938	NA
ENSG00000102471	74.7638	-0.00509266	0.0339124	-1.08641	0.277297	0.905484	1.35938	NDFIP2
ENSG00000230392	1.92049	0.000931474	0.033696	1.08634	0.277329	0.905484	1.35938	LOC101928336
ENSG00000206969	9.23539	0.00245811	0.033745	1.08612	0.277424	0.905484	1.35938	NA
ENSG00000269292	3.17395	-0.00203223	0.0337275	-1.0861	0.277434	0.905484	1.35938	NA
ENSG00000267670	4.78895	-0.00205248	0.0337225	-1.08601	0.277475	0.905484	1.35938	NA
ENSG00000104635	97.6256	-0.00325024	0.0337823	-1.08356	0.278559	0.905484	1.35938	SLC39A14
ENSG00000236525	21.3193	0.00219905	0.0337382	1.08246	0.279049	0.905484	1.35938	NA
ENSG00000257727	87.7177	-0.00689711	0.034098	-1.08246	0.27905	0.905484	1.35938	CNPY2
ENSG00000259049	59.7051	-0.00539632	0.0339555	-1.08111	0.279647	0.905484	1.35938	NA
ENSG00000227467	2.26417	0.00135862	0.0337029	1.08085	0.279764	0.905484	1.35938	LINC01537
ENSG00000284602	34.1802	-0.00386975	0.033827	-1.08034	0.279989	0.905484	1.35938	NA
ENSG00000086730	248.781	0.00339111	0.0337914	1.07908	0.280553	0.905484	1.35938	LAT2
ENSG00000238713	18.0103	0.00337292	0.0337946	1.07776	0.281141	0.905484	1.35938	NA
ENSG00000256714	2.46934	0.00145347	0.0337069	1.07651	0.281698	0.905484	1.35938	NA
ENSG00000167840	58.4411	-0.0044586	0.0338662	-1.07597	0.281942	0.905484	1.35938	ZNF232
ENSG00000074527	20.355	-0.00163818	0.0337129	-1.07535	0.282219	0.905484	1.35938	NTN4
ENSG00000207041	11.0466	0.00296328	0.0337657	1.07229	0.283592	0.905484	1.35938	NA
ENSG00000225975	48.6162	0.00634116	0.0339655	1.07201	0.283716	0.905484	1.35938	LINC01534
ENSG00000281376	6.11513	0.00278014	0.0337587	1.0716	0.283899	0.905484	1.35938	ABALON
ENSG00000220008	3.01124	0.00172827	0.033713	1.07142	0.283979	0.905484	1.35938	LINGO3
ENSG00000225630	61.8784	-0.00144183	0.0337084	-1.07049	0.284398	0.905484	1.35938	NA
ENSG00000214711	12.2409	-0.00168645	0.0336232	-1.07038	0.284446	0.905484	1.35938	CAPN14
ENSG00000164542	41.1526	-0.00307458	0.0337763	-1.06999	0.284625	0.905484	1.35938	KIAA0895
ENSG00000049247	12.3302	-0.00171692	0.0337142	-1.06905	0.285047	0.905484	1.35938	UTS2
ENSG00000273341	2.08963	-0.00128479	0.0337019	-1.06896	0.285088	0.905484	1.35938	NA
ENSG00000257548	3.37232	-0.00107699	0.0336982	-1.06807	0.28549	0.905484	1.35938	NA
ENSG00000148219	74.9521	-0.00519699	0.0339011	-1.06743	0.285778	0.905484	1.35938	ASTN2
ENSG00000130561	9.19169	-0.00293936	0.0337657	-1.06701	0.285969	0.905484	1.35938	SAG
ENSG00000168874	14.7771	0.00261022	0.0337562	1.0669	0.286016	0.905484	1.35938	ATOH8
ENSG00000249993	3.20575	-0.00197084	0.0337369	-1.06664	0.286136	0.905484	1.35938	BFSP2-AS1
ENSG00000189171	12.4172	-0.00302686	0.0337713	-1.0661	0.286378	0.905484	1.35938	S100A13
ENSG00000231064	4.79218	0.00188587	0.0337167	1.06423	0.287226	0.905484	1.35938	NA
ENSG00000152894	39.1834	0.00318005	0.033767	1.06392	0.287365	0.905484	1.35938	PTPRK
ENSG00000200156	105.687	-0.00425115	0.0338411	-1.06289	0.287832	0.905484	1.35938	RNU5B-1
ENSG00000108852	201.1	0.00282918	0.0337566	1.06256	0.287983	0.905484	1.35938	MPP2
ENSG00000256633	11.8441	-0.00222986	0.0337321	-1.06233	0.288085	0.905484	1.35938	NA
ENSG00000036448	27.187	-0.00120407	0.0336641	-1.06169	0.288375	0.905484	1.35938	MYOM2
ENSG00000135480	2.40342	0.00188456	0.0337305	1.06123	0.288587	0.905484	1.35938	KRT7
ENSG00000227295	2.69224	0.00146128	0.0337035	1.06121	0.288596	0.905484	1.35938	NA
ENSG00000273211	4.4336	-0.00224427	0.0337501	-1.06076	0.288797	0.905484	1.35938	NA
ENSG00000207231	11.054	0.00286642	0.0337589	1.0602	0.289054	0.905484	1.35938	NA
ENSG00000254929	10.2	0.00292815	0.0337631	1.05853	0.289812	0.905484	1.35938	NA
ENSG00000228317	1.74894	0.00147345	0.0337072	1.05832	0.289909	0.905484	1.35938	LOC105376199
ENSG00000174851	125.116	-0.00355159	0.0337877	-1.05805	0.290034	0.905484	1.35938	YIF1A
ENSG00000104043	89.179	0.00326285	0.0337782	1.05745	0.290308	0.905484	1.35938	ATP8B4
ENSG00000172113	176.009	-0.0040078	0.0337797	-1.05553	0.291185	0.905484	1.35938	NME6
ENSG00000260190	3.73881	-0.00170108	0.0337137	-1.05377	0.291987	0.905484	1.35938	NA
ENSG00000267009	35.8503	-0.0047435	0.033877	-1.05325	0.292225	0.905484	1.35938	NA
ENSG00000175414	134.197	-0.00326873	0.0337718	-1.05148	0.293037	0.905484	1.35938	ARL10
ENSG00000237738	28.4879	0.0035727	0.0337935	1.05112	0.293202	0.905484	1.35938	RNF216-IT1
ENSG00000258511	13.0195	-0.00167913	0.0337045	-1.04712	0.295046	0.905484	1.35938	NA
ENSG00000227678	21.397	-0.00207546	0.033723	-1.04688	0.295154	0.905484	1.35938	NA
ENSG00000228857	33.0693	0.00390571	0.0337954	1.04609	0.29552	0.905484	1.35938	NA
ENSG00000280213	15.2487	0.00301669	0.0337658	1.04528	0.295895	0.905484	1.35938	UCKL1-AS1
ENSG00000276900	62.097	-0.00370673	0.0337941	-1.0449	0.296067	0.905484	1.35938	NA
ENSG00000105289	147.157	-0.00319383	0.0337854	-1.04469	0.296164	0.905484	1.35938	TJP3
ENSG00000112667	156.494	-0.00474548	0.0338744	-1.04418	0.296401	0.905484	1.35938	DNPH1
ENSG00000125703	103.075	-0.00257286	0.0337106	-1.04393	0.296519	0.905484	1.35938	ATG4C
ENSG00000186871	106.074	0.00358614	0.0337953	1.0431	0.296903	0.905484	1.35938	ERCC6L
ENSG00000278709	51.5291	-0.00309799	0.0337605	-1.04	0.29834	0.905484	1.35938	NKILA
ENSG00000224530	12.0383	0.002804	0.0337602	1.03861	0.298986	0.905484	1.35938	NA
ENSG00000222017	3.74987	-0.00158439	0.0337095	-1.03799	0.299275	0.905484	1.35938	NA
ENSG00000182389	18.6817	0.00266038	0.0337213	1.03629	0.300066	0.905484	1.35938	CACNB4
ENSG00000099949	179.005	-0.00479408	0.0338682	-1.03583	0.300279	0.905484	1.35938	LZTR1
ENSG00000177854	41.9972	-0.0034098	0.0337775	-1.03554	0.300418	0.905484	1.35938	TMEM187
ENSG00000130413	4.16524	-0.00177975	0.0337153	-1.03543	0.30047	0.905484	1.35938	STK33
ENSG00000257354	141.442	0.00349121	0.0337745	1.0349	0.300717	0.905484	1.35938	NA
ENSG00000274828	66.1921	-0.00376217	0.0338359	-1.03467	0.300824	0.905484	1.35938	NA
ENSG00000271533	219.565	0.00237898	0.0336575	1.03419	0.301048	0.905484	1.35938	NA
ENSG00000177483	187.059	0.00504901	0.0338816	1.03324	0.301493	0.905484	1.35938	RBM44
ENSG00000272182	45.6982	0.00465345	0.033859	1.03306	0.301577	0.905484	1.35938	NA
ENSG00000213513	4.57375	0.00159812	0.0337118	1.03269	0.301747	0.905484	1.35938	NA
ENSG00000266222	20.6621	0.00337681	0.0338178	1.03243	0.301871	0.905484	1.35938	NA
ENSG00000223343	9.72359	-0.00304737	0.0337832	-1.03151	0.302303	0.905484	1.35938	NA
ENSG00000266370	8.23519	0.00237581	0.0337295	1.03146	0.302324	0.905484	1.35938	MIR3657
ENSG00000214688	16.009	0.00342286	0.0337878	1.03028	0.302879	0.905484	1.35938	C10orf105
ENSG00000269926	8.41589	-0.00182162	0.0336934	-1.02999	0.303017	0.905484	1.35938	NA
ENSG00000185924	2.23083	-0.00110552	0.0336978	-1.02973	0.303139	0.905484	1.35938	RTN4RL1
ENSG00000239948	34.0819	0.00232909	0.0337339	1.02898	0.303488	0.905484	1.35938	NA
ENSG00000187098	35.5308	0.00305743	0.0337622	1.02824	0.303836	0.905484	1.35938	MITF
ENSG00000264548	7.58255	0.00235009	0.0337311	1.02629	0.304757	0.905484	1.35938	NA
ENSG00000213864	2.44576	-0.00137202	0.0337028	-1.02618	0.304807	0.905484	1.35938	NA
ENSG00000010671	228.016	0.00339769	0.0337786	1.02561	0.305075	0.905484	1.35938	BTK
ENSG00000188342	580.957	0.0144504	0.0372208	1.74632	0.0807545	0.905513	0.359382	GTF2F2
ENSG00000145632	368.644	-0.00283678	0.0337503	-1.21416	0.224688	0.905513	1	PLK2
ENSG00000115594	99.0204	0.00367702	0.0338345	1.2141	0.224708	0.905513	1	IL1R1
ENSG00000161638	3692.05	0.00487582	0.0339733	1.21391	0.224782	0.905513	1	ITGA5
ENSG00000186446	18.8102	-0.00303727	0.0337964	-1.21369	0.224868	0.905513	1	ZNF501
ENSG00000065665	244.877	0.00658337	0.034192	1.21359	0.224906	0.905513	1	SEC61A2
ENSG00000053371	194.834	-0.00436783	0.0339149	-1.21323	0.225042	0.905513	1	AKR7A2
ENSG00000178562	8511.8	-0.00779387	0.0343763	-1.21314	0.225076	0.905513	1	CD28
ENSG00000117016	85.3247	-0.00351129	0.0338154	-1.21312	0.225085	0.905513	1	RIMS3
ENSG00000196367	4711.02	0.0112625	0.0349898	1.21307	0.225104	0.905513	1	TRRAP
ENSG00000224875	8.8754	0.00354482	0.0338403	1.21304	0.225113	0.905513	1	NA
ENSG00000265666	40.3699	-0.00420285	0.0338954	-1.21301	0.225124	0.905513	1	RARA-AS1
ENSG00000275580	10.0553	-0.00178541	0.0337245	-1.21296	0.225145	0.905513	1	NA
ENSG00000170027	926.574	-0.00962064	0.0347236	-1.21295	0.22515	0.905513	1	YWHAG
ENSG00000176868	8.49916	-0.00245036	0.0337577	-1.21282	0.225199	0.905513	1	NA
ENSG00000275198	62.111	-0.00378961	0.0338532	-1.21279	0.225209	0.905513	1	NA
ENSG00000137441	200.622	-0.00106177	0.0337009	-1.21271	0.225242	0.905513	1	FGFBP2
ENSG00000139835	6.56661	-0.00145117	0.0337027	-1.02397	0.305851	0.905513	1.35938	GRTP1
ENSG00000104341	98.8811	0.00391199	0.0338013	1.0233	0.306164	0.905513	1.35938	LAPTM4B
ENSG00000198547	4.75804	0.00254155	0.0337661	1.21256	0.225298	0.905563	1	C20orf203
ENSG00000124802	81.1502	-0.00565437	0.0340567	-1.21227	0.22541	0.905563	1	EEF1E1
ENSG00000176485	56.9018	-0.00349464	0.0338402	-1.21193	0.22554	0.905563	1	PLAAT3
ENSG00000243414	2.74384	0.00190235	0.0337316	1.21165	0.225645	0.905563	1	TICAM2
ENSG00000172493	2773.88	-0.00625075	0.0341318	-1.21164	0.225648	0.905563	1	AFF1
ENSG00000072134	147.925	0.00602529	0.0341036	1.21163	0.225655	0.905563	1	EPN2
ENSG00000166578	6.46723	0.00317276	0.0338085	1.21129	0.225784	0.905563	1	IQCD
ENSG00000034713	714.172	-0.00863834	0.0345049	-1.21124	0.225803	0.905563	1	GABARAPL2
ENSG00000269556	84.0704	-0.0059468	0.0340869	-1.21108	0.225863	0.905563	1	TMEM185A
ENSG00000262089	28.0777	-0.00460868	0.0339165	-1.21103	0.225885	0.905563	1	NA
ENSG00000144120	56.7998	0.00615277	0.0341301	1.21081	0.225969	0.905563	1	TMEM177
ENSG00000197993	2.06467	0.00170738	0.0337226	1.21075	0.225991	0.905563	1	KEL
ENSG00000141646	2661.87	0.00635092	0.0341412	1.21057	0.22606	0.905563	1	SMAD4
ENSG00000163131	12235.1	0.00516124	0.0340024	1.21034	0.226149	0.905563	1	CTSS
ENSG00000103226	100.503	-0.00386858	0.0338664	-1.21028	0.226172	0.905563	1	NOMO3
ENSG00000169245	3.22045	-0.00149559	0.0337143	-1.21025	0.226182	0.905563	1	CXCL10
ENSG00000138002	219.798	-0.00750852	0.034392	-1.21017	0.226212	0.905563	1	IFT172
ENSG00000160991	618.076	0.00753387	0.0343337	1.20994	0.226303	0.905563	1	ORAI2
ENSG00000206633	25.8647	-0.00319131	0.0338087	-1.20993	0.226307	0.905563	1	SNORA80B
ENSG00000167232	5590.98	0.00800436	0.0343936	1.20987	0.226328	0.905563	1	ZNF91
ENSG00000019995	2643.85	0.00153122	0.0333327	1.20983	0.226343	0.905563	1	ZRANB1
ENSG00000211696	2.88805	0.0015965	0.0337203	1.20975	0.226377	0.905563	1	NA
ENSG00000273160	220.743	0.00433196	0.0339059	1.2097	0.226392	0.905563	1	NA
ENSG00000262691	6.62019	0.00281707	0.0337835	1.20964	0.226415	0.905563	1	NA
ENSG00000267498	1.87947	-0.00146583	0.0337097	-1.20916	0.226601	0.905563	1	LOC105372352
ENSG00000111670	1908.53	0.00676603	0.0342117	1.2091	0.226626	0.905563	1	GNPTAB
ENSG00000197321	1609.39	0.0240604	0.0447468	1.209	0.226663	0.905563	1	SVIL
ENSG00000171295	219.945	0.00623217	0.0341537	1.209	0.226663	0.905563	1	ZNF440
ENSG00000158296	2.48092	-0.0018051	0.0337266	-1.20895	0.226684	0.905563	1	SLC13A3
ENSG00000281958	55.7068	-0.00413838	0.0338935	-1.20885	0.226722	0.905563	1	NA
ENSG00000279155	11.272	-0.00215773	0.0337471	-1.20877	0.22675	0.905563	1	NA
ENSG00000163281	468.96	0.00512017	0.0339915	1.20876	0.226756	0.905563	1	GNPDA2
ENSG00000238015	3.44513	-0.00156097	0.0337079	-1.02168	0.306933	0.905563	1.35938	NA
ENSG00000233325	4.59974	-0.00184835	0.0337145	-1.02137	0.307081	0.905563	1.35938	NA
ENSG00000228158	5.79272	0.00240534	0.03373	1.02077	0.307362	0.905563	1.35938	NA
ENSG00000209645	2.47539	0.00162216	0.0337087	1.01938	0.308021	0.905563	1.35938	SNORD105
ENSG00000186638	8.79298	-0.003002	0.033798	-1.20851	0.22685	0.905773	1	KIF24
ENSG00000077235	1933.32	0.0172123	0.0386789	1.73249	0.0831862	0.906599	0.359382	GTF3C1
ENSG00000108651	362.048	-0.00899636	0.0344589	-1.20772	0.227156	0.906599	1	UTP6
ENSG00000125356	791.561	-0.00872072	0.0345597	-1.20767	0.227176	0.906599	1	NDUFA1
ENSG00000174292	111	-0.00405101	0.0338628	-1.20712	0.227385	0.906599	1	TNK1
ENSG00000163960	4124.71	0.00614737	0.0341205	1.20704	0.227416	0.906599	1	UBXN7
ENSG00000169413	130.54	0.00428143	0.033896	1.20694	0.227455	0.906599	1	RNASE6
ENSG00000114796	6552.54	0.00500153	0.0339469	1.20676	0.227523	0.906599	1	KLHL24
ENSG00000172006	100.102	-0.00603563	0.0341136	-1.20671	0.227542	0.906599	1	ZNF554
ENSG00000272871	21.0105	-0.00404228	0.033871	-1.2066	0.227587	0.906599	1	NA
ENSG00000203872	51.2087	0.00506631	0.0339852	1.20649	0.22763	0.906599	1	C6orf163
ENSG00000155465	669.076	0.00405448	0.0338867	1.20648	0.227631	0.906599	1	SLC7A7
ENSG00000173801	171.918	0.00203537	0.0337325	1.20634	0.227687	0.906599	1	JUP
ENSG00000087086	19476	0.00666998	0.0342021	1.2063	0.227701	0.906599	1	FTL
ENSG00000178996	1176.72	0.00562243	0.0340528	1.20624	0.227726	0.906599	1	SNX18
ENSG00000207782	7.965	-0.00158619	0.0337166	-1.20615	0.227759	0.906599	1	MIR150
ETF1P1	6.07828	0.00188189	0.033732	1.20602	0.22781	0.906599	1	NA
ENSG00000242134	14.2697	0.0028914	0.0337894	1.20601	0.227815	0.906599	1	NA
ENSG00000124098	661.053	-0.00640725	0.0341598	-1.20567	0.227945	0.906599	1	FAM210B
ENSG00000231881	4.59199	0.0021235	0.0337412	1.20558	0.22798	0.906599	1	NA
ENSG00000152465	847.177	0.000799715	0.0333963	-1.20546	0.228026	0.906599	1	NMT2
ENSG00000243811	22.53	-0.00268476	0.0337675	-1.20542	0.228043	0.906599	1	APOBEC3D
ENSG00000251669	18.158	-0.00366612	0.0338404	-1.20519	0.228132	0.906599	1	FAM86EP
ENSG00000167680	100.59	0.00177812	0.0337252	1.20507	0.228178	0.906599	1	SEMA6B
ENSG00000121289	108.577	-0.00413361	0.0338989	-1.20487	0.228254	0.906599	1	CEP89
ENSG00000116990	61.3879	0.00251192	0.0337411	1.20463	0.228347	0.906599	1	MYCL
ENSG00000151726	1882.34	0.00386599	0.0338687	1.20443	0.228424	0.906599	1	ACSL1
ENSG00000168487	64.8125	0.00587302	0.0341119	1.20427	0.228484	0.906599	1	BMP1
ENSG00000219553	3.88627	0.00243922	0.0337599	1.20413	0.22854	0.906599	1	NA
ENSG00000277203	116.289	-0.00387631	0.0338665	-1.20408	0.228558	0.906599	1	F8A1
ENSG00000255987	110.992	-0.00373345	0.0338399	-1.20402	0.228582	0.906599	1	NA
ENSG00000146856	58.9204	-0.00803956	0.034546	-1.20396	0.228605	0.906599	1	AGBL3
ENSG00000176055	161.526	-0.00430947	0.0338934	-1.20387	0.228641	0.906599	1	MBLAC2
ENSG00000158941	2862.62	0.00442732	0.0335964	1.20387	0.228642	0.906599	1	CCAR2
ENSG00000140092	55.7431	-0.00314738	0.0338037	-1.20364	0.228728	0.906599	1	FBLN5
ENSG00000131848	52.1565	-0.00629495	0.0341425	-1.20335	0.228842	0.906599	1	ZSCAN5A
ENSG00000197446	4.94287	-0.00244891	0.0337604	-1.20331	0.228856	0.906599	1	CYP2F1
ENSG00000114859	39.5973	-0.00437277	0.0338979	-1.2033	0.228862	0.906599	1	CLCN2
ENSG00000271781	5.67299	-0.00214655	0.0337435	-1.20325	0.228879	0.906599	1	NA
ENSG00000137055	994.622	0.00804311	0.0344004	1.20302	0.228967	0.906599	1	PLAA
ENSG00000130749	856.365	-0.00561471	0.0340508	-1.20289	0.229017	0.906599	1	ZC3H4
ENSG00000116962	144.769	0.0031267	0.0338016	1.20269	0.229096	0.906599	1	NID1
ENSG00000040633	164.949	0.00777615	0.034347	1.20268	0.229102	0.906599	1	PHF23
ENSG00000197121	796.125	0.00386024	0.0337822	1.20254	0.229156	0.906599	1	PGAP1
ENSG00000245466	3.36535	-0.00209476	0.03374	-1.20221	0.229281	0.906599	1	LOC101928075
ENSG00000276231	33.3689	0.00430551	0.0339116	1.20215	0.229304	0.906599	1	PIK3R6
ENSG00000228335	2.96223	-0.00188191	0.0337268	-1.20206	0.229339	0.906599	1	NA
ENSG00000240487	2.72807	-0.00169459	0.0337226	-1.20201	0.229359	0.906599	1	NA
ENSG00000180875	52.3728	-0.00179983	0.0337314	-1.20198	0.229372	0.906599	1	GREM2
ENSG00000166272	473.043	-0.00282764	0.0337795	-1.2018	0.229442	0.906599	1	WBP1L
ENSG00000117054	211.383	-0.00412753	0.0338914	-1.20172	0.229474	0.906599	1	ACADM
ENSG00000089335	486.178	-0.00535045	0.0340533	-1.20139	0.229601	0.906599	1	ZNF302
ENSG00000137960	4.20539	-0.00173078	0.0337221	-1.20138	0.229603	0.906599	1	GIPC2
ENSG00000205277	3.968	-0.00205386	0.0337375	-1.20119	0.229676	0.906599	1	MUC12
ENSG00000223496	1518.55	-0.0054626	0.0339428	-1.20114	0.229697	0.906599	1	EXOSC6
ENSG00000124731	653.036	0.00369123	0.0338506	1.20105	0.229731	0.906599	1	TREM1
ENSG00000139496	2776.36	0.0057616	0.0340731	1.20081	0.229826	0.906599	1	NUP58
ENSG00000159784	9.34987	0.00312436	0.0338008	1.20061	0.229902	0.906599	1	FAM131B
ENSG00000226174	8.13026	-0.00284193	0.0337829	-1.20035	0.230003	0.906599	1	TEX22
ENSG00000206687	15.8399	0.00357893	0.0338378	1.20023	0.23005	0.906599	1	NA
ENSG00000140416	90.5959	-0.00566079	0.0340291	-1.19987	0.23019	0.906599	1	TPM1
ENSG00000138709	362.45	-0.00775201	0.0343392	-1.19987	0.230191	0.906599	1	LARP1B
ENSG00000109689	2097.74	0.00791203	0.0342006	1.1997	0.230254	0.906599	1	STIM2
ENSG00000076248	94.5839	-0.00364578	0.0338454	-1.19966	0.230271	0.906599	1	UNG
ENSG00000175895	2212.08	-0.00692562	0.034217	-1.19962	0.230285	0.906599	1	PLEKHF2
ENSG00000279865	73.4857	-0.00452791	0.0339166	-1.19956	0.230311	0.906599	1	NA
ENSG00000279176	67.8749	0.00360769	0.0338274	1.19949	0.230337	0.906599	1	NA
ENSG00000116688	1437.56	0.00790925	0.0343803	1.19945	0.230352	0.906599	1	MFN2
ENSG00000162366	2.76235	0.0014292	0.0337104	1.1992	0.230451	0.906599	1	PDZK1IP1
ENSG00000135931	8.07673	-0.00288976	0.0337854	-1.19915	0.230471	0.906599	1	ARMC9
ENSG00000243398	11.0576	0.00182913	0.0336827	1.19908	0.230498	0.906599	1	NA
ENSG00000167768	73.8344	-0.000835041	0.0336946	-1.19901	0.230525	0.906599	1	KRT1
ENSG00000065308	422.926	-0.00577975	0.0340855	-1.19901	0.230526	0.906599	1	TRAM2
ENSG00000091127	107.463	-0.00378494	0.0338508	-1.19898	0.230535	0.906599	1	PUS7
ENSG00000137462	752.113	0.00406468	0.0339072	1.19877	0.230616	0.906599	1	TLR2
ENSG00000250790	10.9509	-0.00276822	0.0337696	-1.19871	0.230641	0.906599	1	NA
ENSG00000138686	105.389	-0.00559556	0.0340512	-1.19856	0.2307	0.906599	1	BBS7
ENSG00000198182	49.9845	-0.00307613	0.0337915	-1.19845	0.230741	0.906599	1	ZNF607
ENSG00000126790	77.2885	-0.00308899	0.0337977	-1.19839	0.230765	0.906599	1	L3HYPDH
ENSG00000167476	5.98992	0.00247247	0.0337628	1.19824	0.230823	0.906599	1	JSRP1
ENSG00000234358	8.98863	0.00135592	0.0337104	1.19822	0.230831	0.906599	1	NA
ENSG00000261544	164.872	0.00344037	0.033828	1.19817	0.23085	0.906599	1	NA
ENSG00000084072	717.645	-0.00587962	0.0340192	-1.19758	0.231079	0.906599	1	PPIE
ENSG00000149591	227.753	0.00495608	0.0339747	1.19734	0.231176	0.906599	1	TAGLN
ENSG00000139364	1.93017	-0.00135739	0.03371	-1.1973	0.231191	0.906599	1	TMEM132B
ENSG00000254325	44.5331	0.00295434	0.0337921	1.19725	0.23121	0.906599	1	NA
ENSG00000253409	20.3174	-0.00356673	0.0338509	-1.19714	0.231252	0.906599	1	NA
ENSG00000146677	60.905	0.00374141	0.0338666	1.19712	0.231259	0.906599	1	NA
ENSG00000270765	3.17737	0.00202385	0.0337308	1.19711	0.231265	0.906599	1	GAS2L2
ENSG00000200922	3.54133	0.00257684	0.033766	1.19693	0.231334	0.906599	1	NA
ENSG00000182973	639.822	-0.0094052	0.0346349	-1.19639	0.231546	0.906599	1	CNOT10
ENSG00000249471	59.5139	-0.0046522	0.0339348	-1.19638	0.231547	0.906599	1	ZNF324B
ENSG00000272223	2.64234	-0.00179289	0.0337252	-1.19633	0.231566	0.906599	1	NA
ENSG00000154719	400.892	0.00805101	0.0348451	1.19629	0.231582	0.906599	1	MRPL39
ENSG00000087088	469.067	-0.00622004	0.0341395	-1.19628	0.231586	0.906599	1	BAX
ENSG00000226822	14.6253	0.00266372	0.0337692	1.19619	0.231623	0.906599	1	NA
ENSG00000278942	7.72237	0.00281879	0.0337755	1.19611	0.231652	0.906599	1	NA
ENSG00000279891	23.7915	0.00426087	0.0338941	1.19606	0.231675	0.906599	1	FLJ42393
ENSG00000163818	249.425	-0.00768735	0.0343015	-1.19602	0.23169	0.906599	1	LZTFL1
ENSG00000119699	91.6558	-0.00537642	0.0339602	-1.19602	0.23169	0.906599	1	TGFB3
ENSG00000233429	14.8818	0.0026236	0.0337422	1.01439	0.310398	0.906599	1.35938	HOTAIRM1
ENSG00000267561	3.83303	0.00190615	0.0337144	1.0127	0.311202	0.906599	1.35938	NA
ENSG00000180720	32.2879	0.00360467	0.0337564	1.01212	0.311479	0.906599	1.35938	CHRM4
ENSG00000255046	12.182	-0.0026358	0.0337399	-1.01194	0.311564	0.906599	1.35938	NA
ENSG00000176723	2.20973	-0.00126358	0.0336989	-1.01067	0.312174	0.906599	1.35938	ZNF843
ENSG00000261504	7.46075	-0.00243891	0.0337382	-1.01044	0.312286	0.906599	1.35938	LINC01686
ENSG00000159212	3.95817	0.00167822	0.0337048	1.00964	0.312669	0.906599	1.35938	CLIC6
ENSG00000242550	2.4475	0.00134505	0.033698	1.00784	0.313534	0.906599	1.35938	SERPINB10
ENSG00000281162	3.93757	0.00169539	0.0337068	1.00754	0.313673	0.906599	1.35938	NA
ENSG00000271815	3.13883	0.00149773	0.0336992	1.00695	0.313957	0.906599	1.35938	NA
ENSG00000225979	2.67767	-0.00136353	0.0337012	-1.00642	0.314213	0.906599	1.35938	NA
ENSG00000254815	95.3403	-0.00390509	0.0338505	-1.0059	0.314462	0.906599	1.35938	LMNTD2-AS1
ENSG00000180096	1131.93	-0.00794953	0.0347671	-1.73194	0.0832842	0.906639	0.359382	SEPTIN1
ENSG00000179611	10.8041	-0.00279488	0.0337775	-1.19577	0.231787	0.906651	1	NA
ENSG00000101972	9140.12	0.00911554	0.0351063	1.7273	0.0841136	0.90668	0.359382	STAG2
ENSG00000166912	1823.56	0.00753607	0.03431	1.1954	0.231929	0.90668	1	MTMR10
ENSG00000111731	1228.49	0.00891166	0.0345465	1.19526	0.231987	0.90668	1	C2CD5
ENSG00000163995	37.1968	-0.00449048	0.0339227	-1.195	0.232086	0.90668	1	ABLIM2
ENSG00000070808	61.6718	0.00166174	0.0337212	1.19499	0.232093	0.90668	1	CAMK2A
ENSG00000078304	9671.92	0.00911822	0.0339929	1.19474	0.232187	0.90668	1	PPP2R5C
ENSG00000147316	1435.66	-0.00916209	0.0343668	-1.1947	0.232204	0.90668	1	MCPH1
ENSG00000254554	5.43063	0.00253059	0.0337635	1.19455	0.232262	0.90668	1	NA
CUTA	1089	-0.00651951	0.0341156	-1.19423	0.232387	0.90668	1	NA
ENSG00000229893	2.79927	-0.00190477	0.0337289	-1.19381	0.232552	0.90668	1	NA
ENSG00000168090	601.224	-0.0118613	0.0350472	-1.19377	0.232566	0.90668	1	COPS6
ENSG00000240303	112.372	0.00741799	0.0342887	1.19374	0.232579	0.90668	1	ACAD11
ENSG00000111321	178.967	0.00333436	0.0338159	1.19358	0.232641	0.90668	1	LTBR
ENSG00000260368	55.4147	0.00452682	0.0339459	1.19346	0.232689	0.90668	1	NA
ENSG00000123810	147.04	-0.00664887	0.0341879	-1.19344	0.232698	0.90668	1	B9D2
ENSG00000229056	49.0715	-0.00317974	0.0338041	-1.19316	0.232806	0.90668	1	NA
ENSG00000261219	19.6246	0.00416573	0.0338897	1.19301	0.232864	0.90668	1	NA
ENSG00000184508	150.085	-0.00497199	0.033942	-1.19291	0.232903	0.90668	1	HDDC3
ENSG00000237399	20.8736	0.004442	0.0339066	1.19285	0.232929	0.90668	1	PITRM1-AS1
ENSG00000137877	153.125	0.0039801	0.0338716	1.19281	0.232943	0.90668	1	SPTBN5
ENSG00000134852	654.427	-0.004182	0.033871	-1.19274	0.232973	0.90668	1	CLOCK
ENSG00000138030	21.7973	-0.00307596	0.0337971	-1.19268	0.232994	0.90668	1	KHK
ENSG00000105705	465.787	0.00897807	0.0346305	1.19262	0.233019	0.90668	1	SUGP1
ENSG00000184185	4.43731	-0.00197407	0.0337332	-1.19251	0.233063	0.90668	1	KCNJ12
ENSG00000137992	316.476	-0.00800323	0.0343981	-1.19228	0.23315	0.90668	1	DBT
ENSG00000215760	2.46213	-0.00145827	0.0337129	-1.19219	0.233188	0.90668	1	NA
ENSG00000143416	3.89253	-0.00063089	0.033691	-1.19215	0.233203	0.90668	1	SELENBP1
ENSG00000166819	4.13226	-0.00215339	0.0337436	-1.19197	0.233275	0.90668	1	PLIN1
ENSG00000218226	2.04616	0.00187836	0.0337311	1.19188	0.23331	0.90668	1	NA
ENSG00000182359	109.922	0.00624314	0.034128	1.1918	0.23334	0.90668	1	KBTBD3
ENSG00000167912	31.6793	-0.00504117	0.0339951	-1.19175	0.233359	0.90668	1	LOC100505501
ENSG00000274667	23.9686	-0.00385329	0.0338476	-1.19168	0.233387	0.90668	1	NA
ENSG00000251259	4.80585	0.00239022	0.0337559	1.19137	0.233508	0.90668	1	NA
ENSG00000267750	3.98931	-0.00173284	0.0337244	-1.19133	0.233525	0.90668	1	NA
ENSG00000174125	860.135	0.00559125	0.0340432	1.19128	0.233545	0.90668	1	TLR1
ENSG00000279821	7.7368	0.00265078	0.0337721	1.19104	0.233638	0.90668	1	NA
ENSG00000177200	1767.01	-0.00779486	0.0341078	-1.1908	0.23373	0.90668	1	CHD9
ENSG00000166881	396.771	-0.00553873	0.0340378	-1.1908	0.233733	0.90668	1	NEMP1
ENSG00000196967	61.4408	-0.00485651	0.0339542	-1.19071	0.233766	0.90668	1	ZNF585A
ENSG00000162222	101.733	0.00756718	0.0343045	1.1903	0.233927	0.90668	1	TTC9C
ENSG00000198088	22.4468	-0.00446664	0.0339064	-1.19018	0.233975	0.90668	1	NUP62CL
ENSG00000164556	26.4578	-0.00392443	0.0338607	-1.18996	0.234061	0.90668	1	FAM183BP
ENSG00000127526	1483.85	0.00733953	0.0342889	1.18985	0.234104	0.90668	1	SLC35E1
ENSG00000235919	152.84	-0.00594997	0.0340776	-1.18974	0.234147	0.90668	1	ASH1L-AS1
ENSG00000135387	4317.93	0.01299	0.0346835	1.18963	0.234193	0.90668	1	CAPRIN1
ENSG00000101868	459.954	-0.00615591	0.0341022	-1.18957	0.234217	0.90668	1	POLA1
ENSG00000196368	13.8354	0.00335413	0.0338221	1.18939	0.234288	0.90668	1	NUDT11
ENSG00000278238	40.6503	-0.00431094	0.0339121	-1.18935	0.234302	0.90668	1	NA
ENSG00000152192	2.89636	-0.00180199	0.0337267	-1.18921	0.234356	0.90668	1	POU4F1
ENSG00000064999	392.532	-0.00839617	0.0344077	-1.18913	0.234387	0.90668	1	ANKS1A
ENSG00000132275	999.268	0.00797474	0.0343948	1.189	0.234438	0.90668	1	RRP8
ENSG00000108798	111.823	0.00389757	0.0338599	1.18884	0.234501	0.90668	1	ABI3
ENSG00000231784	4.42767	0.00249552	0.0337568	1.18847	0.234648	0.90668	1	DBIL5P
ENSG00000255621	6.0687	-0.00187339	0.0337247	-1.18835	0.234697	0.90668	1	NA
ENSG00000170855	608.656	-0.00692196	0.0341932	-1.1883	0.234717	0.90668	1	TRIAP1
ENSG00000212719	34.6316	-0.00367406	0.0338433	-1.1882	0.234753	0.90668	1	LINC02693
ENSG00000163482	162.693	-0.00545874	0.0340556	-1.18819	0.234759	0.90668	1	STK36
ENSG00000151376	81.6152	-0.00371464	0.0337906	-1.00366	0.315543	0.90668	1.35938	ME3
ENSG00000106397	255.318	-0.00209781	0.0336126	-1.00344	0.31565	0.90668	1.35938	PLOD3
ENSG00000163491	26.6065	-0.00414435	0.033806	-1.00339	0.315673	0.90668	1.35938	NEK10
ENSG00000196357	123.272	-0.00468114	0.0336506	-1.00143	0.31662	0.90668	1.35938	ZNF565
ENSG00000276494	3.08643	0.00150503	0.0337033	1.00137	0.316648	0.90668	1.35938	NA
ENSG00000020181	31.7616	0.00271837	0.033756	1.00051	0.317063	0.90668	1.35938	ADGRA2
ENSG00000185630	36.2199	0.00281287	0.0337364	1.00004	0.317291	0.90668	1.35938	PBX1
ENSG00000206651	41.0551	0.00414553	0.0338081	0.999149	0.317722	0.90668	1.35938	NA
ENSG00000258653	18.8391	-0.00287558	0.0337455	-0.999107	0.317743	0.90668	1.35938	NA
ENSG00000275162	2.2476	0.00153157	0.0337031	0.998853	0.317866	0.90668	1.35938	NA
ENSG00000205560	14.5771	-0.00317036	0.0337613	-0.998237	0.318164	0.90668	1.35938	CPT1B
ENSG00000262038	5.32705	0.00204316	0.0337159	0.99792	0.318318	0.90668	1.35938	NA
ENSG00000112218	13.1935	-0.00183841	0.0337119	-0.996603	0.318957	0.90668	1.35938	GPR63
ENSG00000247877	3.59848	0.00166922	0.0337046	0.996484	0.319015	0.90668	1.35938	NA
ENSG00000234420	1008.71	-0.0152814	0.0376103	-1.72521	0.0844903	0.906749	0.359382	ZNF37BP
ENSG00000196878	80.7483	0.001788	0.0336769	1.18802	0.234825	0.906749	1	LAMB3
ENSG00000145246	100.004	-0.00347362	0.0338124	-1.18742	0.23506	0.906749	1	ATP10D
ENSG00000267317	28.67	-0.00256374	0.0337622	-1.18738	0.235078	0.906749	1	NA
ENSG00000107036	2574.45	0.00652946	0.0341532	1.18701	0.235223	0.906749	1	RIC1
ENSG00000127081	1288.06	0.00513781	0.0337725	1.18698	0.235237	0.906749	1	ZNF484
ENSG00000223969	6.34023	0.00221786	0.0337408	1.18678	0.235315	0.906749	1	NA
ENSG00000284523	7.03195	-0.00282612	0.0337773	-1.18674	0.23533	0.906749	1	LOC105375421
ENSG00000189051	27.3702	-0.00261582	0.0337668	-1.18671	0.235344	0.906749	1	RNF222
ENSG00000237676	7.09333	0.00269741	0.0337745	1.18666	0.235361	0.906749	1	NA
ENSG00000275029	11.077	0.00279007	0.0337421	0.995721	0.319386	0.906749	1.35938	NA
ENSG00000268262	3.02595	-0.00161056	0.0337077	-0.995395	0.319544	0.906749	1.35938	NA
ENSG00000129810	8.70729	-0.00283554	0.0337346	-0.995074	0.3197	0.906749	1.35938	SGO1
ENSG00000277687	134.773	0.00402009	0.0337875	0.994899	0.319785	0.906749	1.35938	NA
ENSG00000247011	8.93731	-0.00245804	0.033763	-1.18643	0.235453	0.906778	1	NA
ENSG00000083635	178.653	-0.00811508	0.0344264	-1.18637	0.235477	0.906778	1	NUFIP1
ENSG00000252242	4.45205	0.00210098	0.0337202	0.994197	0.320127	0.906778	1.35938	NA
ENSG00000110436	4.49221	-0.00200385	0.0337326	-1.18607	0.235596	0.906828	1	SLC1A2
ENSG00000269800	22.9013	-0.00419481	0.0338846	-1.18604	0.235607	0.906828	1	NA
ENSG00000280287	174.736	0.00295406	0.0337376	1.18597	0.235632	0.906828	1	NA
ENSG00000184677	2079.96	-0.0111133	0.0356598	-1.72394	0.0847182	0.907054	0.359382	ZBTB40
ENSG00000129515	1791.49	-0.00964974	0.0347491	-1.18557	0.235792	0.90712	1	SNX6
ENSG00000202533	13.7058	0.00317508	0.033802	1.18538	0.235866	0.907186	1	NA
ENSG00000134460	295.217	-0.00373339	0.0338436	-1.18527	0.235909	0.907186	1	IL2RA
ENSG00000077935	2.56405	-0.00185567	0.0337276	-1.18516	0.235953	0.907186	1	SMC1B
ENSG00000176022	112.052	-0.00323812	0.0337544	-0.992853	0.320782	0.907186	1.35938	B3GALT6
ENSG00000143643	616.034	-0.00620435	0.0341093	-1.18469	0.236142	0.907201	1	TTC13
ENSG00000273015	526.903	-0.0104661	0.034759	-1.18467	0.236147	0.907201	1	NA
ENSG00000050030	118.154	0.00337992	0.0337571	0.992405	0.321	0.907201	1.35938	NEXMIF
ENSG00000184389	5.94874	0.00139155	0.0336832	0.992379	0.321013	0.907201	1.35938	A3GALT2
ENSG00000097033	3258.26	0.00638726	0.034139	1.18442	0.236246	0.907419	1	SH3GLB1
ENSG00000116299	436.302	-0.0041457	0.0338881	-1.18411	0.236368	0.907697	1	KIAA1324
ENSG00000125249	606.564	-0.0055577	0.034032	-1.18403	0.236402	0.907697	1	RAP2A
ENSG00000213613	42.6228	0.00369082	0.0338404	1.18375	0.236513	0.907804	1	NA
ENSG00000249264	185.324	0.00498843	0.0339082	0.991422	0.321479	0.907804	1.35938	NA
ENSG00000175387	3620.24	-0.00698357	0.0342067	-1.18343	0.236639	0.908034	1	SMAD2
ENSG00000177337	226.773	-0.00840279	0.0343589	-1.18339	0.236657	0.908034	1	NA
ENSG00000010017	2849.04	0.00738517	0.0342737	1.18309	0.236772	0.908214	1	RANBP9
ENSG00000140943	4070.99	0.0144945	0.0361297	1.18306	0.236787	0.908214	1	MBTPS1
ENSG00000258733	168.466	-0.00633032	0.0341159	-1.18295	0.23683	0.908218	1	LINC02328
ENSG00000283971	2.17251	-0.00157229	0.0337161	-1.18245	0.237027	0.908318	1	MIR4442
ENSG00000157045	474.825	-0.00857668	0.0344805	-1.18244	0.237032	0.908318	1	NTAN1
ENSG00000141570	27.7201	-0.0039086	0.0338645	-1.18241	0.237044	0.908318	1	CBX8
ENSG00000152315	3.10941	0.00207453	0.0337376	1.18232	0.237079	0.908318	1	KCNK13
ENSG00000248956	2.13875	-0.0016678	0.0337216	-1.18226	0.237103	0.908318	1	NA
ENSG00000213995	741.622	0.00612561	0.0340707	1.1822	0.237127	0.908318	1	NAXD
ENSG00000246859	8.90616	0.00246809	0.0337563	1.18193	0.237233	0.908318	1	STARD4-AS1
ENSG00000264653	52.8356	0.00431431	0.0339029	1.18191	0.23724	0.908318	1	MIR5194
ENSG00000160551	3509.89	-0.00416925	0.0338793	-1.18179	0.237288	0.908318	1	TAOK1
ENSG00000272906	73.452	-0.00444393	0.0339135	-1.18167	0.237335	0.908318	1	NA
ENSG00000225721	26.3809	0.00360904	0.0338383	1.1815	0.237406	0.908318	1	NA
ENSG00000228293	15.7018	-0.00417188	0.0338784	-1.18146	0.237421	0.908318	1	NA
ENSG00000169925	617.708	0.00904664	0.0346043	1.18141	0.23744	0.908318	1	BRD3
ENSG00000132475	40792.3	-0.00467079	0.0339335	-1.18141	0.237442	0.908318	1	H3-3B
ENSG00000279082	12.6841	-0.00158613	0.0337008	-0.988413	0.322951	0.908655	1.35938	NA
ENSG00000265148	410.428	-0.00787686	0.0343873	-1.18091	0.237639	0.908754	1	TSPOAP1-AS1
CYP21A2	2.88328	0.00193257	0.0337152	0.988018	0.323144	0.908879	1.35938	NA
ENSG00000181638	42.195	-0.00337727	0.033763	-0.987844	0.323229	0.908958	1.35938	ZFP41
ENSG00000162413	1171.03	0.00680564	0.0341986	1.18026	0.237898	0.909089	1	KLHL21
ENSG00000256913	17.0134	0.00439492	0.0338949	1.18024	0.237903	0.909089	1	NA
ENSG00000214558	6.99074	0.00307421	0.0337933	1.18016	0.237936	0.909089	1	NA
ENSG00000204843	1332.04	-0.0097917	0.035321	-1.71861	0.0856862	0.909191	0.359382	DCTN1
ENSG00000235609	8.3956	-0.00226014	0.033743	-1.17922	0.238309	0.909191	1	NA
ENSG00000164756	2.67139	-0.00108948	0.0337025	-1.17916	0.238333	0.909191	1	SLC30A8
ENSG00000112419	2618.88	-0.00540144	0.0340114	-1.17915	0.23834	0.909191	1	PHACTR2
ENSG00000267185	7.6775	-0.00306857	0.033793	-1.17909	0.238364	0.909191	1	NA
ENSG00000164654	1041.77	0.00987605	0.0346489	1.17907	0.238369	0.909191	1	MIOS
ENSG00000132823	3205.81	-0.00630388	0.034127	-1.17907	0.238372	0.909191	1	OSER1
ENSG00000239961	19.674	-0.00239189	0.0337443	-1.17907	0.238372	0.909191	1	LILRA4
ENSG00000215251	2007.61	-0.00710555	0.0342228	-1.17872	0.238509	0.909191	1	FASTKD5
ENSG00000157106	9315.07	0.00792681	0.0343454	1.17872	0.23851	0.909191	1	SMG1
ENSG00000180488	1196.94	0.00597376	0.0340492	1.17871	0.238516	0.909191	1	MIGA1
ENSG00000056097	4692.97	0.00759106	0.0342989	1.17859	0.23856	0.909191	1	ZFR
ENSG00000258565	7.8184	0.00275272	0.0337727	1.17852	0.238591	0.909191	1	NA
ENSG00000279649	112.019	0.00298281	0.0337479	0.987029	0.323629	0.909191	1.35938	NA
ENSG00000280383	202.853	0.00430824	0.0338411	0.986155	0.324057	0.909191	1.35938	NA
ENSG00000066557	852.483	0.00760112	0.0343037	1.17815	0.238737	0.909502	1	LRRC40
ENSG00000125945	250.303	0.00740444	0.0342635	1.17799	0.2388	0.909502	1	ZNF436
ENSG00000120948	1103.49	-0.00643741	0.034066	-1.17788	0.238843	0.909502	1	TARDBP
ENSG00000270659	9.30861	-0.00317481	0.0338389	-1.17778	0.238886	0.909502	1	NA
ENSG00000123609	689.423	0.00775478	0.0343222	1.17766	0.238932	0.909502	1	NMI
ENSG00000119535	1565.54	0.00350791	0.0338301	1.17739	0.239039	0.909502	1	CSF3R
ENSG00000184515	175.05	-0.00485345	0.0339492	-1.17726	0.239092	0.909502	1	BEX5
ENSG00000096968	861.889	-0.00575092	0.034043	-1.17716	0.23913	0.909502	1	JAK2
ENSG00000279294	33.9562	0.00296261	0.0337932	1.1771	0.239156	0.909502	1	NA
ENSG00000124564	4.58757	-0.00198428	0.0337329	-1.17709	0.23916	0.909502	1	SLC17A3
ENSG00000253893	4.96364	0.00232724	0.0337491	1.17708	0.239163	0.909502	1	NA
ENSG00000211947	3.20491	-0.00161745	0.0337161	-1.17697	0.239209	0.909502	1	NA
ENSG00000138802	2801.13	0.00754542	0.0342959	1.17695	0.239217	0.909502	1	SEC24B
ENSG00000198053	566.898	0.00537847	0.0341867	1.71662	0.0860485	0.90979	0.359382	SIRPA
ENSG00000121741	5615.34	0.00789437	0.0343481	1.71599	0.0861641	0.90979	0.359382	ZMYM2
ENSG00000230439	8.3699	-0.00322009	0.0338055	-1.17602	0.239585	0.90979	1	NA
ENSG00000225408	3.76258	-0.00204489	0.0337277	-1.17576	0.239691	0.90979	1	NA
ENSG00000258525	11.2384	-0.00173503	0.0337204	-1.17567	0.239728	0.90979	1	LOC100506071
ENSG00000188266	41.2165	-0.00393911	0.033834	-1.17567	0.239728	0.90979	1	HYKK
ENSG00000261556	263.314	-0.00538891	0.034007	-1.1754	0.239834	0.90979	1	SMG1P7
ENSG00000159259	143.386	-0.00641484	0.0341187	-1.17532	0.239866	0.90979	1	CHAF1B
ENSG00000230013	4.71385	0.00286955	0.0337818	1.17528	0.239884	0.90979	1	CT70
ENSG00000263831	8.20131	0.00285758	0.0337811	1.17511	0.23995	0.90979	1	MIR378E
ENSG00000184371	156.541	-0.00422367	0.0339067	-1.17509	0.23996	0.90979	1	CSF1
ENSG00000184232	82.6154	0.00391097	0.0338441	1.17497	0.240005	0.90979	1	OAF
ENSG00000124610	82.8188	-0.00335684	0.0337681	-0.982056	0.326072	0.90979	1.35938	H1-1
ENSG00000229133	9.2845	-0.0021688	0.0337225	-0.981942	0.326129	0.90979	1.35938	NA
ENSG00000282458	52.545	-0.00190323	0.0337125	-0.981884	0.326157	0.90979	1.35938	WASH5P
ENSG00000285230	57.8401	-0.0050141	0.0338488	-0.981788	0.326204	0.90979	1.35938	RALY-AS1
ENSG00000276174	16.4298	0.00289832	0.0337436	0.981683	0.326256	0.90979	1.35938	NA
ENSG00000252685	5.56752	-0.00169573	0.0337198	-1.17464	0.240139	0.909902	1	NA
ENSG00000109072	2.13526	-0.00132572	0.0337044	-1.17452	0.240187	0.909902	1	VTN
ENSG00000255484	2.30576	-0.00149017	0.0337136	-1.17428	0.240281	0.909902	1	LINC02764
ENSG00000275832	14.629	0.00276794	0.0337734	1.17425	0.240293	0.909902	1	ARHGAP23
ENSG00000184293	48.129	-0.00348116	0.0338198	-1.17421	0.240312	0.909902	1	CLECL1
ENSG00000164031	4434.81	0.00615875	0.0340964	1.17419	0.240321	0.909902	1	DNAJB14
ENSG00000219928	18.5445	0.00383498	0.0338474	1.17412	0.240347	0.909902	1	NA
ENSG00000120458	106.539	-0.00593722	0.0340636	-1.17406	0.24037	0.909902	1	MSANTD2
ENSG00000114999	491.646	-0.00801443	0.0347881	-1.71373	0.0865782	0.910358	0.359382	TTL
ENSG00000167394	142.696	0.00496979	0.0340161	1.17352	0.240587	0.910358	1	ZNF668
ENSG00000227986	36.6117	0.00434949	0.0339014	1.17344	0.24062	0.910358	1	NA
ENSG00000262420	21.0327	-0.00316267	0.0338017	-1.17342	0.240626	0.910358	1	NA
ENSG00000187630	134.097	-0.00742559	0.0343163	-1.17316	0.240733	0.910358	1	DHRS4L2
ENSG00000228889	23.0813	-0.00380256	0.0338549	-1.17314	0.240738	0.910358	1	UBAC2-AS1
ENSG00000180090	2.0516	-0.00114794	0.0337017	-1.1728	0.240876	0.910358	1	OR3A1
ENSG00000155719	3.51529	-0.00168433	0.0337041	-1.1727	0.240918	0.910358	1	OTOA
ENSG00000175470	1722.47	-0.00839588	0.034411	-1.17263	0.240946	0.910358	1	PPP2R2D
ENSG00000272156	17.2893	-0.00336651	0.0338197	-1.17261	0.240951	0.910358	1	NA
XXbac-BPG246D15	180.289	-0.00351284	0.0337734	-0.979645	0.327261	0.910358	1.35938	NA
ENSG00000285476	113.268	0.00332688	0.0338016	1.17233	0.241065	0.910393	1	NA
ENSG00000185338	274.476	-0.00349213	0.0338153	-1.17189	0.241241	0.910393	1	SOCS1
ENSG00000187164	245.646	0.00407576	0.0338737	1.17184	0.241262	0.910393	1	SHTN1
ENSG00000237917	4.07973	0.00167826	0.0337185	1.17167	0.24133	0.910393	1	NA
ENSG00000273951	80.5569	0.0047539	0.033935	1.17157	0.241368	0.910393	1	NA
ENSG00000234911	23.2744	0.00486236	0.0339496	1.17155	0.241377	0.910393	1	NA
