## Supplementary material for "Expression levels of *HLA-DRB* and *HLA-DQ* are associated with MHC Class II haplotypes in healthy individuals and rheumatoid arthritis patients": Table S1 (part 9 of 18)

### Sheet: CD4_only03_SEvsnoSE (continued)
	baseMean	log2FoldChange	lfcSE	stat	pvalue	padj	weight	symbol
ENSG00000255468	21.5163	-0.00382698	0.0338478	-1.17155	0.241379	0.910393	1	LOC102724064
ENSG00000236559	14.9159	-0.00261576	0.0337277	-0.978718	0.327719	0.910393	1.35938	NA
ENSG00000273472	3.6505	0.00162418	0.0337051	0.97858	0.327787	0.910393	1.35938	NA
ENSG00000175773	14.8489	-0.0030526	0.0337466	-0.977893	0.328127	0.910393	1.35938	ZBTB44-DT
ENSG00000080546	2615.77	-0.00745462	0.0346374	-1.71234	0.0868348	0.910774	0.359382	SESN1
ENSG00000168385	3647.27	0.00678879	0.0341899	1.17114	0.241541	0.910774	1	SEPTIN2
ENSG00000229320	26.7705	-0.00267447	0.0337703	-1.17097	0.241611	0.910774	1	NA
ENSG00000054967	2110.78	0.00378487	0.0338531	1.17088	0.241649	0.910774	1	RELT
ENSG00000198478	60.3246	0.00252532	0.0337501	1.17057	0.241772	0.91108	1	SH3BGRL2
ENSG00000116151	61.1301	-0.00522117	0.0339911	-1.17025	0.241899	0.911293	1	MORN1
ENSG00000214706	297.297	-0.00462316	0.0339214	-1.17012	0.241954	0.911293	1	IFRD2
ENSG00000274922	43.6923	-0.00439325	0.0338011	-0.976268	0.328932	0.911293	1.35938	NA
ENSG00000259867	2.3264	-0.00142273	0.0337015	-0.976201	0.328965	0.911293	1.35938	NA
ENSG00000141293	1288.39	-0.00976929	0.0353002	-1.70992	0.0872808	0.911398	0.359382	SKAP1
ENSG00000138496	1296.6	-0.00556528	0.0340207	-1.16966	0.24214	0.911398	1	PARP9
ENSG00000122707	349.172	-0.00523465	0.0339307	-1.16944	0.242225	0.911398	1	RECK
ENSG00000070731	8.94128	-0.00218516	0.0337423	-1.16943	0.242231	0.911398	1	ST6GALNAC2
C6orf47	293.867	0.00989168	0.0347329	1.16934	0.242268	0.911398	1	NA
HLA-DRB8	4.5091	0.001998	0.0337295	1.16932	0.242275	0.911398	1	NA
ENSG00000207650	21.4531	0.0037689	0.0338412	1.16889	0.242448	0.911398	1	MIR570
ENSG00000257403	2.17203	0.00186401	0.0337262	1.16866	0.24254	0.911398	1	NA
ENSG00000198863	419.216	0.00733393	0.0342517	1.16858	0.242571	0.911398	1	RUNDC1
ENSG00000231822	2.04926	0.0017256	0.0337246	1.16845	0.242625	0.911398	1	NA
ENSG00000100644	11922.3	0.00468349	0.0339341	1.1683	0.242686	0.911398	1	HIF1A
ENSG00000236489	27.995	0.00410996	0.0338724	1.16828	0.242696	0.911398	1	NA
ENSG00000141664	2579.69	0.00854543	0.0344434	1.16816	0.242743	0.911398	1	ZCCHC2
ENSG00000275014	14.2647	0.00329206	0.0338092	1.16791	0.242843	0.911398	1	NA
ENSG00000082213	488.808	0.00509217	0.0339632	1.1679	0.242847	0.911398	1	C5orf22
ENSG00000244198	13.9694	-0.00263662	0.0337784	-1.16769	0.242931	0.911398	1	NA
ENSG00000228830	12.4525	0.00241546	0.0337517	1.16743	0.243036	0.911398	1	NA
ENSG00000107614	756.211	0.0072383	0.0342813	1.16741	0.243043	0.911398	1	TRDMT1
ENSG00000138161	24.0679	0.00455592	0.0339193	1.16737	0.243061	0.911398	1	CUZD1
ENSG00000283154	3.54993	0.00210462	0.0337381	1.16734	0.243073	0.911398	1	SCHIP1
ENSG00000250067	17.9534	-0.00259028	0.0337312	-0.975186	0.329468	0.911398	1.35938	YJEFN3
ENSG00000149131	18.3953	-0.00204183	0.0337202	-0.97495	0.329585	0.911398	1.35938	SERPING1
ENSG00000260035	7.3937	0.00257518	0.0337308	0.974909	0.329605	0.911398	1.35938	NA
ENSG00000204934	37.3298	-0.0023546	0.0337198	-0.974007	0.330053	0.911398	1.35938	ATP6V0E2-AS1
ENSG00000168994	10.1577	0.00237784	0.0337191	0.973277	0.330416	0.911398	1.35938	PXDC1
ENSG00000145979	326.412	0.00796756	0.0347668	1.7073	0.0877656	0.911405	0.359382	TBC1D7
ENSG00000100330	3324.24	0.0172356	0.0385501	1.70409	0.0883652	0.911405	0.359382	MTMR3
ENSG00000141337	299.263	-0.0107046	0.0356307	-1.70067	0.0890045	0.911405	0.359382	ARSG
ENSG00000178980	843.928	-0.00811372	0.0348025	-1.69905	0.0893094	0.911405	0.359382	SELENOW
ENSG00000169239	1001.5	-0.00669368	0.0344728	-1.69601	0.0898841	0.911405	0.359382	CA5B
ENSG00000150637	2205.35	-0.00643358	0.0343872	-1.6949	0.0900946	0.911405	0.359382	CD226
ENSG00000151893	2075.88	0.0094903	0.0352042	1.69408	0.09025	0.911405	0.359382	CACUL1
ENSG00000130956	1297.07	0.00933983	0.035154	1.68927	0.0911674	0.911405	0.359382	HABP4
ENSG00000169764	1456.23	-0.00807567	0.0347904	-1.68904	0.0912122	0.911405	0.359382	UGP2
ENSG00000005483	10654	0.0102934	0.0354708	1.68831	0.0913515	0.911405	0.359382	KMT2E
ENSG00000104147	4.65325	-0.0022669	0.0337397	-1.16681	0.243289	0.911405	1	OIP5
ENSG00000100883	757.069	0.00744787	0.0342588	1.16664	0.243356	0.911405	1	SRP54
ENSG00000176222	9.4154	-0.0017272	0.0337195	-1.16626	0.243508	0.911405	1	ZNF404
ENSG00000144504	537.359	-0.00720522	0.0342934	-1.16622	0.243526	0.911405	1	ANKMY1
ENSG00000126775	2305.46	0.00513926	0.033971	1.16618	0.24354	0.911405	1	ATG14
ENSG00000234817	12.1483	-0.00349427	0.0338321	-1.16612	0.243567	0.911405	1	ECI2-DT
ENSG00000213203	545.404	-0.00416022	0.0338719	-1.16577	0.243707	0.911405	1	GIMAP1
ENSG00000122033	289.128	-0.0069159	0.0342123	-1.16565	0.243756	0.911405	1	MTIF3
ENSG00000166484	371.934	0.00484917	0.0339487	1.16564	0.243758	0.911405	1	MAPK7
ENSG00000214124	12.1522	0.00301386	0.0337848	1.16541	0.243853	0.911405	1	NA
ENSG00000147251	6348.79	-0.0071673	0.0342206	-1.16533	0.243884	0.911405	1	DOCK11
ENSG00000204172	143.375	0.00527483	0.0339945	1.16533	0.243887	0.911405	1	AGAP9
ENSG00000128973	97.2875	-0.00600774	0.0340477	-1.1651	0.24398	0.911405	1	CLN6
ENSG00000167740	91.7705	-0.00530728	0.0339937	-1.16505	0.243997	0.911405	1	CYB5D2
ENSG00000205268	3974.38	-0.00539384	0.0339979	-1.16479	0.244105	0.911405	1	PDE7A
ENSG00000280099	8.58127	-0.00190017	0.0337272	-1.16459	0.244184	0.911405	1	NA
ENSG00000019186	8.46679	-0.0021211	0.0337368	-1.16458	0.244189	0.911405	1	CYP24A1
ENSG00000168216	1621.28	0.00795647	0.0343312	1.16435	0.244282	0.911405	1	LMBRD1
ENSG00000160229	98.3028	-0.00631297	0.034055	-1.16431	0.2443	0.911405	1	ZNF66
ENSG00000112699	249.227	-0.00843249	0.0344036	-1.16428	0.244312	0.911405	1	GMDS
USP8P	3.31837	0.00202398	0.0337329	1.16425	0.244321	0.911405	1	NA
ENSG00000111481	873.873	-0.0067376	0.034198	-1.16407	0.244396	0.911405	1	COPZ1
ENSG00000101745	10905.2	0.00688901	0.0341898	1.16373	0.244534	0.911405	1	ANKRD12
ENSG00000118689	2543.2	0.00550001	0.0340158	1.16353	0.244613	0.911405	1	FOXO3
ENSG00000047315	3030.53	0.00684164	0.0341776	1.16352	0.244619	0.911405	1	POLR2B
ENSG00000132326	966.084	0.00525241	0.0339947	1.16351	0.244624	0.911405	1	PER2
ENSG00000136153	621.278	-0.00637669	0.0341119	-1.16347	0.244639	0.911405	1	LMO7
ENSG00000112941	1234.92	0.0083717	0.0344139	1.16339	0.24467	0.911405	1	TENT4A
ENSG00000171729	11.4517	0.0022947	0.0337461	1.1633	0.244708	0.911405	1	TMEM51
ENSG00000072518	761.508	0.00658576	0.0341382	1.16318	0.244756	0.911405	1	MARK2
ENSG00000258484	2.20108	0.00117588	0.0337009	1.16313	0.244775	0.911405	1	SPESP1
ENSG00000174206	367.847	-0.0081329	0.0345745	-1.16311	0.244784	0.911405	1	C12orf66
ENSG00000171914	30.17	0.0058109	0.0340709	1.16302	0.244822	0.911405	1	TLN2
ENSG00000138246	1631.26	-0.00487381	0.0339403	-1.16289	0.244875	0.911405	1	DNAJC13
ENSG00000142149	3.20799	-0.00131576	0.0337064	-1.16281	0.244905	0.911405	1	HUNK
ENSG00000262370	91.0458	-0.00159972	0.0337134	-1.16277	0.244921	0.911405	1	NA
ENSG00000267263	17.6582	0.0029513	0.0337866	1.16267	0.244965	0.911405	1	NA
ENSG00000132170	21.5832	0.00330817	0.0338104	1.16209	0.245201	0.911405	1	PPARG
ENSG00000236804	22.9053	0.00367471	0.0338449	1.16196	0.245252	0.911405	1	NA
ENSG00000132016	8.46692	-0.00238394	0.0337485	-1.16195	0.245255	0.911405	1	C19orf57
ENSG00000102910	3110.54	-0.00256991	0.0324273	-1.16184	0.245301	0.911405	1	LONP2
ENSG00000271361	37.3468	0.00362682	0.0338211	1.16165	0.245376	0.911405	1	NA
ENSG00000135045	41.9246	-0.00593718	0.0340586	-1.16164	0.24538	0.911405	1	C9orf40
ENSG00000165949	9.07761	-0.00273609	0.0337716	-1.16156	0.245414	0.911405	1	IFI27
ENSG00000269293	102.669	-0.00704709	0.0341891	-1.16137	0.245493	0.911405	1	ZSCAN16-AS1
ENSG00000136371	9.85798	0.00235996	0.0337467	1.16135	0.245499	0.911405	1	MTHFS
ENSG00000157657	54.4626	0.00341946	0.0338121	1.16093	0.24567	0.911405	1	ZNF618
ENSG00000226396	65.4861	0.00641029	0.0341847	1.16087	0.245693	0.911405	1	NA
ENSG00000176945	30.23	-0.00258314	0.0337591	-1.16057	0.245816	0.911405	1	MUC20
ENSG00000147044	1104.87	-0.00744923	0.0345582	-1.16015	0.245986	0.911405	1	CASK
ENSG00000160218	3867.15	0.0112289	0.0349833	1.15992	0.246079	0.911405	1	TRAPPC10
ENSG00000259137	2.72013	0.00173154	0.0337205	1.15967	0.246184	0.911405	1	NA
XXbac-BPG181B23	72.1316	2.80287e-05	0.0336457	-1.15954	0.246235	0.911405	1	NA
ENSG00000121691	743.103	-0.00382161	0.0338602	-1.15946	0.24627	0.911405	1	CAT
ENSG00000204623	197.803	-0.00535687	0.0339697	-1.15942	0.246284	0.911405	1	ZNRD1ASP
ENSG00000171659	13.7653	0.00259689	0.0337605	1.15933	0.24632	0.911405	1	GPR34
ENSG00000166770	12.5855	-0.00145831	0.0337069	-1.15899	0.246459	0.911405	1	ZNF667-AS1
ENSG00000163602	1522.73	0.00483832	0.0339399	1.15887	0.246509	0.911405	1	RYBP
ENSG00000132953	3067.52	0.00556831	0.0340015	1.15865	0.246599	0.911405	1	XPO4
ENSG00000137806	44.6498	-0.00394118	0.0338542	-1.1585	0.246658	0.911405	1	NDUFAF1
ENSG00000183971	6.34451	-0.00247175	0.0337554	-1.1584	0.246702	0.911405	1	NPW
ENSG00000169032	1227.33	0.0102513	0.0345935	1.15839	0.246705	0.911405	1	MAP2K1
ENSG00000103415	570.428	-0.0061755	0.0340911	-1.15839	0.246707	0.911405	1	HMOX2
ENSG00000228280	5.67043	0.00201337	0.0337321	1.15836	0.246716	0.911405	1	NA
ENSG00000135913	1021.59	0.00588776	0.033867	1.15826	0.246759	0.911405	1	USP37
ENSG00000151702	1948.33	-0.00432683	0.0338897	-1.15822	0.246776	0.911405	1	FLI1
ENSG00000201654	2.26549	-0.00146936	0.0337118	-1.15815	0.246801	0.911405	1	RNU6-7
ENSG00000100292	519.082	0.00317643	0.0337759	1.15813	0.246811	0.911405	1	HMOX1
ENSG00000221296	2.02061	0.00162174	0.0337162	1.15813	0.246812	0.911405	1	MIR548T
ENSG00000019485	96.4919	-0.00309793	0.0337159	-1.15804	0.246849	0.911405	1	PRDM11
ENSG00000026652	312.465	-0.00519273	0.0339835	-1.15793	0.246894	0.911405	1	AGPAT4
ENSG00000175764	36.639	-0.00396301	0.033852	-1.15791	0.246902	0.911405	1	TTLL11
ENSG00000124201	5676.65	0.00751352	0.0342692	1.15782	0.246938	0.911405	1	ZNFX1
ENSG00000007255	252.673	-0.00357529	0.0338288	-1.15771	0.246982	0.911405	1	TRAPPC6A
ENSG00000116521	491.454	0.00868914	0.0344501	1.15739	0.247113	0.911405	1	SCAMP3
ENSG00000170396	4.07082	0.00206962	0.0337339	1.15731	0.247145	0.911405	1	ZNF804A
ENSG00000079150	5.93975	-0.00236333	0.0337509	-1.15697	0.247283	0.911405	1	FKBP7
ENSG00000173950	132.38	-0.00480653	0.0339753	-1.15692	0.247304	0.911405	1	XXYLT1
ENSG00000140564	2610.9	0.00407463	0.0338737	1.1568	0.247355	0.911405	1	FURIN
ENSG00000156256	3759.43	0.00699544	0.0341974	1.15675	0.247375	0.911405	1	USP16
ENSG00000271109	146.066	-0.00487288	0.0339375	-1.15673	0.247382	0.911405	1	NA
ENSG00000129749	11.644	0.00342404	0.0338176	1.15645	0.247498	0.911405	1	CHRNA10
ENSG00000215039	31.5714	-0.00463875	0.0339196	-1.15635	0.247539	0.911405	1	CD27-AS1
ENSG00000232472	41.7049	-0.0041358	0.0338544	-1.1563	0.247559	0.911405	1	NA
ENSG00000106346	1488.21	0.00489466	0.0338664	1.15617	0.247611	0.911405	1	USP42
ENSG00000122952	68.2209	-0.0051566	0.0339663	-1.1561	0.247642	0.911405	1	ZWINT
ENSG00000140948	725.312	-0.00446731	0.0338444	-1.15605	0.24766	0.911405	1	ZCCHC14
ENSG00000240441	8.66681	0.00262777	0.0337654	1.1559	0.247722	0.911405	1	NA
ENSG00000101882	671.275	0.00639655	0.0341095	1.15578	0.247772	0.911405	1	NKAP
ENSG00000218582	2.64214	-0.00156087	0.0337145	-1.15546	0.2479	0.911405	1	NA
ENSG00000246273	50.6722	-0.00374418	0.0338279	-1.15512	0.248042	0.911405	1	SBF2-AS1
ENSG00000168785	143.839	-0.00404726	0.0338618	-1.15512	0.248043	0.911405	1	TSPAN5
ENSG00000272054	48.3451	0.00496063	0.033958	1.15511	0.248047	0.911405	1	NA
ENSG00000211592	128.813	0.00187797	0.0337127	1.15489	0.248137	0.911405	1	NA
ENSG00000105371	9.7208	0.00260864	0.0337646	1.15483	0.248161	0.911405	1	ICAM4
ENSG00000175581	179.786	-0.00366782	0.03383	-1.15477	0.248183	0.911405	1	MRPL48
ENSG00000120265	440.878	0.00613564	0.0341141	1.15452	0.248286	0.911405	1	PCMT1
ENSG00000240718	11.945	-0.00249924	0.0337645	-1.15445	0.248314	0.911405	1	NA
ENSG00000284882	11.129	0.00340843	0.0338225	1.15413	0.248447	0.911405	1	LOC105378819
ENSG00000112079	2781.13	-0.00793158	0.0343117	-1.1541	0.248459	0.911405	1	STK38
ENSG00000237772	20.7877	0.00419932	0.0338735	1.15382	0.248574	0.911405	1	NA
ENSG00000113163	1756.21	0.00786752	0.0343061	1.15366	0.248641	0.911405	1	CERT1
ENSG00000163472	28.601	-0.00256903	0.0337601	-1.15362	0.248656	0.911405	1	TMEM79
ENSG00000131398	44.959	0.00359732	0.0338205	1.15354	0.248687	0.911405	1	KCNC3
ENSG00000272735	61.4771	-0.00323629	0.033733	-1.15336	0.248764	0.911405	1	NA
ENSG00000110344	4387.28	0.00632577	0.0341041	1.15333	0.248773	0.911405	1	UBE4A
ENSG00000198853	154.899	0.00335561	0.0338232	1.15311	0.248865	0.911405	1	RUSC2
ENSG00000163689	6.99263	-0.00249204	0.033755	-1.1531	0.248869	0.911405	1	C3orf67
ENSG00000232021	217.577	0.00500349	0.0339554	1.15286	0.248969	0.911405	1	LEF1-AS1
ENSG00000135740	55.5247	0.00427792	0.0338888	1.1528	0.248993	0.911405	1	SLC9A5
ENSG00000226002	10.8673	-0.00357805	0.0338253	-1.15265	0.249055	0.911405	1	NA
ENSG00000117500	2693.81	0.00955947	0.0345278	1.15265	0.249055	0.911405	1	TMED5
ENSG00000260086	3.62413	0.00211191	0.03373	1.15174	0.24943	0.911405	1	NA
ENSG00000079313	891.108	0.00411749	0.0338752	1.1517	0.249443	0.911405	1	REXO1
ENSG00000198964	1027.62	-0.00826541	0.0341408	-1.15145	0.249547	0.911405	1	SGMS1
ENSG00000226864	2.32212	0.00166448	0.0337188	1.15141	0.249563	0.911405	1	ATE1-AS1
ENSG00000171792	702.512	-0.00781953	0.0341986	-1.15116	0.249668	0.911405	1	RHNO1
ENSG00000261794	5.91291	0.00240552	0.0337517	1.15115	0.249669	0.911405	1	GOLGA8H
ENSG00000262728	10.304	-0.00330753	0.0338	-1.15112	0.249685	0.911405	1	NA
ENSG00000130520	501.751	-0.00495882	0.033948	-1.15111	0.249687	0.911405	1	LSM4
ENSG00000176890	19.4958	-0.0029336	0.0337798	-1.15093	0.249762	0.911405	1	TYMS
ENSG00000279794	5.56504	0.0022148	0.0337359	1.15055	0.249918	0.911405	1	NA
ENSG00000266313	2.26882	-0.00144402	0.0337097	-1.15052	0.249932	0.911405	1	NA
ENSG00000233411	200.991	0.00429551	0.0338913	1.15051	0.249935	0.911405	1	NA
ENSG00000112584	1009.26	0.0094007	0.0345212	1.15046	0.249954	0.911405	1	FAM120B
ENSG00000185972	17.0757	0.00326342	0.0338023	1.15042	0.249973	0.911405	1	CCIN
ENSG00000171757	4.73752	-0.00165293	0.0337166	-1.15014	0.250087	0.911405	1	LRRC34
ENSG00000213862	6.41734	0.00277323	0.0337669	1.1501	0.250103	0.911405	1	NA
ENSG00000241975	51.2198	0.00526556	0.0339828	1.14991	0.250182	0.911405	1	NA
ENSG00000073578	3464.96	0.00910046	0.0343802	1.14981	0.250222	0.911405	1	SDHA
ENSG00000270231	1280.75	-0.0043272	0.0338123	-1.14975	0.250249	0.911405	1	NBPF8
ENSG00000185608	174.721	-0.00609276	0.0340897	-1.14951	0.250344	0.911405	1	MRPL40
ENSG00000158163	3.19269	0.00183264	0.0337233	1.14944	0.250375	0.911405	1	DZIP1L
ENSG00000207808	6.90473	0.00206905	0.0337446	1.1494	0.250393	0.911405	1	MIR27A
ENSG00000204711	2.10201	-0.000170944	0.0336876	-1.14929	0.250436	0.911405	1	C9orf135
ENSG00000158710	4534.84	-0.00543339	0.0340004	-1.14908	0.250523	0.911405	1	TAGLN2
ENSG00000171603	2586.32	-0.00627897	0.034092	-1.14904	0.250538	0.911405	1	CLSTN1
ENSG00000011198	489.078	0.00715311	0.0342033	1.14898	0.250564	0.911405	1	ABHD5
ENSG00000245571	35.323	-0.00231198	0.033706	-1.14879	0.250643	0.911405	1	FAM111A-DT
ENSG00000010295	371.946	-0.00540003	0.0340063	-1.14855	0.250741	0.911405	1	IFFO1
ENSG00000236976	5.29757	0.00271228	0.0337877	1.14833	0.250834	0.911405	1	NA
ENSG00000260135	6.95698	0.00150344	0.0337125	1.14804	0.250953	0.911405	1	NA
ENSG00000274752	81.0976	-0.0035138	0.033819	-1.14804	0.250953	0.911405	1	NA
ENSG00000124789	4632.81	0.00718361	0.0342144	1.14803	0.250957	0.911405	1	NUP153
ENSG00000152520	3344.73	0.00806397	0.0343229	1.14798	0.250975	0.911405	1	PAN3
ENSG00000213420	62.9841	-0.00467286	0.0339134	-1.14789	0.251013	0.911405	1	GPC2
ENSG00000154316	4.07756	-0.00189767	0.0337252	-1.1477	0.251093	0.911405	1	TDH
ENSG00000132837	15.7973	-0.00330671	0.033802	-1.14769	0.251098	0.911405	1	DMGDH
ENSG00000150712	826.821	0.00913376	0.0344586	1.14705	0.251362	0.911405	1	MTMR12
ENSG00000116205	218.585	-0.00345693	0.0338001	-1.14705	0.251363	0.911405	1	TCEANC2
ENSG00000279623	27.4735	0.00331797	0.0338087	1.14676	0.251481	0.911405	1	NA
ENSG00000029639	124.519	-0.00500434	0.0339479	-1.14673	0.251494	0.911405	1	TFB1M
ENSG00000083828	1308.45	0.00709346	0.0341557	1.14662	0.251538	0.911405	1	ZNF586
ENSG00000091157	1669.01	-0.0053563	0.0337572	-1.14656	0.251565	0.911405	1	WDR7
ENSG00000262877	5.73363	0.00205109	0.0337335	1.14635	0.251651	0.911405	1	NA
ENSG00000184014	4044.72	-0.00996662	0.0347253	-1.14633	0.25166	0.911405	1	DENND5A
ENSG00000182175	2.93159	-0.00132103	0.0337062	-1.14597	0.251808	0.911405	1	RGMA
ENSG00000170522	48.467	-0.00426405	0.0338833	-1.14593	0.251826	0.911405	1	ELOVL6
ENSG00000111880	954.624	0.0133084	0.0360316	1.1458	0.251878	0.911405	1	RNGTT
ENSG00000254016	1.88734	-0.00111884	0.0337012	-1.14579	0.251883	0.911405	1	NA
ENSG00000205269	1337.31	0.00391619	0.0338536	1.14568	0.251929	0.911405	1	TMEM170B
ENSG00000243289	2.10769	-0.00151104	0.0337116	-1.14553	0.251988	0.911405	1	NA
ENSG00000228956	641.084	-0.00443905	0.0338877	-1.14542	0.252037	0.911405	1	NA
ENSG00000240204	4.47077	-0.0014908	0.0337124	-1.14519	0.252131	0.911405	1	SMKR1
ENSG00000261476	33.613	0.00380517	0.0338463	1.1448	0.252293	0.911405	1	NA
ENSG00000211855	75.0418	0.00482976	0.0339363	1.14462	0.252368	0.911405	1	NA
ENSG00000149516	1.78538	0.00156599	0.0337137	1.14458	0.252383	0.911405	1	MS4A3
ENSG00000115484	2214.05	-0.00863404	0.0342665	-1.14443	0.252445	0.911405	1	CCT4
ENSG00000143575	898.864	-0.0117849	0.0358503	-1.14441	0.252453	0.911405	1	HAX1
ENSG00000185272	162.968	0.00587202	0.0340602	1.14416	0.252558	0.911405	1	RBM11
ENSG00000158079	180.862	-0.00461932	0.0338988	-1.14407	0.252596	0.911405	1	PTPDC1
ENSG00000203896	20.3259	0.00370337	0.033837	1.14395	0.252645	0.911405	1	LIME1
ENSG00000138660	191.606	-0.00475027	0.0339765	-1.14394	0.252648	0.911405	1	AP1AR
ENSG00000251050	3.0308	-0.00149157	0.0337111	-1.1438	0.252707	0.911405	1	NA
ENSG00000243056	6.67814	0.00229519	0.0337422	1.14368	0.252756	0.911405	1	EIF4EBP3
ENSG00000227776	13.4885	-0.00276551	0.0337586	-1.14341	0.252867	0.911405	1	NA
ENSG00000177628	190.044	-0.00534002	0.0339847	-1.14335	0.252894	0.911405	1	GBA
ENSG00000163492	1601.29	-0.00522682	0.0339652	-1.14323	0.252945	0.911405	1	CCDC141
ENSG00000266918	3.62628	0.00153003	0.0337099	1.1432	0.252957	0.911405	1	NA
ENSG00000211644	8.38918	0.00262866	0.0337604	1.14315	0.252977	0.911405	1	NA
ENSG00000075826	987.929	-0.00552115	0.0340078	-1.14312	0.252988	0.911405	1	SEC31B
ENSG00000229022	2.55959	-0.00126273	0.0337035	-1.14311	0.252992	0.911405	1	NA
ENSG00000130244	262.656	-0.00716789	0.0342617	-1.14295	0.253061	0.911405	1	FAM98C
ENSG00000270084	5.17854	-0.00196502	0.0337295	-1.1429	0.25308	0.911405	1	NA
ENSG00000267106	32.5352	-0.00358091	0.0338212	-1.1426	0.253206	0.911405	1	NA
ENSG00000136098	116.362	-0.0070057	0.0341883	-1.14223	0.253357	0.911405	1	NEK3
ENSG00000276026	6.65023	-0.00254105	0.0337575	-1.14215	0.253391	0.911405	1	NA
ENSG00000182107	336.757	-0.00517373	0.0339583	-1.14209	0.253415	0.911405	1	TMEM30B
ENSG00000178999	12.427	-0.00352315	0.0338376	-1.14195	0.253476	0.911405	1	AURKB
ENSG00000105048	18.6118	0.0019719	0.0337225	1.14189	0.253501	0.911405	1	TNNT1
ENSG00000169684	11.0565	0.00222107	0.0337395	1.14182	0.253528	0.911405	1	CHRNA5
ENSG00000167553	419.346	-0.00491042	0.0339194	-1.14182	0.253529	0.911405	1	TUBA1C
ENSG00000255185	55.6154	0.00474554	0.0339175	1.14179	0.253541	0.911405	1	NA
ENSG00000242999	7.18877	0.0027187	0.0337669	1.14164	0.253602	0.911405	1	NA
ENSG00000230138	6.44085	-0.00224518	0.0337405	-1.14157	0.253633	0.911405	1	NA
ENSG00000276070	10.287	0.00196975	0.0337315	1.14145	0.253684	0.911405	1	CCL4L2
ENSG00000279858	5.13342	-0.00224848	0.0337502	-1.14142	0.253695	0.911405	1	NA
ENSG00000152457	503.054	0.00850762	0.034434	1.14137	0.253714	0.911405	1	DCLRE1C
ENSG00000113838	292.546	-0.00974861	0.0344883	-1.14131	0.25374	0.911405	1	TBCCD1
ENSG00000196976	55.5399	-0.00352934	0.0338262	-1.1413	0.253745	0.911405	1	LAGE3
ENSG00000186453	2.84804	-0.00183053	0.033724	-1.14126	0.25376	0.911405	1	FAM228A
ENSG00000177192	155.869	-0.00566675	0.0340163	-1.14112	0.253819	0.911405	1	PUS1
ENSG00000141429	1423.61	0.00711979	0.0341816	1.1411	0.253826	0.911405	1	GALNT1
ENSG00000234354	4.56416	-0.00203243	0.0337308	-1.14088	0.253919	0.911405	1	NA
ENSG00000241913	39.2878	0.00400009	0.0338665	1.14058	0.254043	0.911405	1	NA
ENSG00000157796	440.863	-0.00977914	0.0347153	-1.14052	0.254071	0.911405	1	WDR19
ENSG00000155886	2.04282	0.00138623	0.0336988	1.14041	0.254117	0.911405	1	SLC24A2
ENSG00000256928	2.89687	0.00182191	0.0337246	1.14034	0.254147	0.911405	1	NA
ENSG00000101246	568.502	0.00708875	0.0342845	1.14029	0.254167	0.911405	1	ARFRP1
ENSG00000185585	2.17705	-0.00147989	0.0337073	-1.14021	0.254199	0.911405	1	OLFML2A
ENSG00000135077	277.511	0.00319514	0.0337678	1.14019	0.254208	0.911405	1	HAVCR2
ENSG00000051620	2177.21	-0.00651875	0.0341156	-1.14012	0.254236	0.911405	1	HEBP2
ENSG00000241399	700.3	0.0042166	0.0338757	1.14002	0.254277	0.911405	1	CD302
ENSG00000139946	1519.65	0.00526549	0.0339816	1.13999	0.254291	0.911405	1	PELI2
ENSG00000272033	111.435	0.00360539	0.0338269	1.13996	0.254302	0.911405	1	NA
ENSG00000106049	306.683	-0.00566426	0.0340096	-1.13991	0.254322	0.911405	1	HIBADH
ENSG00000137948	2.19305	-0.00135934	0.0336991	-0.973049	0.330529	0.911405	1.35938	BRDT
ENSG00000205959	22.3649	-0.00287634	0.0337411	-0.972835	0.330635	0.911405	1.35938	NA
ENSG00000237604	2.70408	0.00132293	0.0337004	0.972323	0.33089	0.911405	1.35938	NA
ENSG00000165914	26.9491	0.00353054	0.0337688	0.968904	0.332593	0.911405	1.35938	TTC7B
ENSG00000276248	4.98565	-0.00200134	0.0337123	-0.967783	0.333153	0.911405	1.35938	NA
ENSG00000187796	68.1918	0.00218535	0.0337193	0.967744	0.333172	0.911405	1.35938	CARD9
ENSG00000211884	81.2111	0.00442957	0.0337991	0.96594	0.334074	0.911405	1.35938	NA
ENSG00000276823	2.23673	0.00141008	0.0337004	0.965886	0.334101	0.911405	1.35938	NA
ENSG00000187775	28.6204	0.00264348	0.0337272	0.965314	0.334387	0.911405	1.35938	DNAH17
ENSG00000254873	9.24292	-0.00193649	0.0337082	-0.964763	0.334663	0.911405	1.35938	NA
ENSG00000066735	13.4942	-0.00121401	0.0336927	-0.963514	0.33529	0.911405	1.35938	KIF26A
ENSG00000200834	4.97372	0.00165311	0.0337017	0.962871	0.335612	0.911405	1.35938	NA
ENSG00000263826	23.8651	-0.00305806	0.0337423	-0.962386	0.335855	0.911405	1.35938	NA
ENSG00000250539	151.055	0.00491041	0.0338204	0.961486	0.336308	0.911405	1.35938	NA
ENSG00000187066	1.88356	-0.00125809	0.0336966	-0.961188	0.336458	0.911405	1.35938	TMEM262
ENSG00000233360	7.89945	0.00269171	0.0337401	0.960943	0.336581	0.911405	1.35938	LOC101927051
ENSG00000102595	36.5365	0.00280481	0.0337355	0.960899	0.336603	0.911405	1.35938	UGGT2
ENSG00000161920	58.5259	-0.00366248	0.0337587	-0.960069	0.33702	0.911405	1.35938	MED11
ENSG00000245937	246.049	-0.00423551	0.0337726	-0.959757	0.337178	0.911405	1.35938	LINC01184
ENSG00000235554	6.49754	-0.00213208	0.0337156	-0.958965	0.337576	0.911405	1.35938	NA
ENSG00000127990	13.0391	0.00228367	0.0337223	0.958694	0.337713	0.911405	1.35938	SGCE
ENSG00000152527	117.092	0.00179037	0.0336715	0.95805	0.338038	0.911405	1.35938	PLEKHH2
ENSG00000160224	7.44214	-0.001841	0.0337032	-0.957987	0.338069	0.911405	1.35938	AIRE
ENSG00000150433	99.803	-0.00271046	0.0337151	-0.95787	0.338128	0.911405	1.35938	TMEM218
ENSG00000267312	47.1535	0.00432797	0.0337999	0.957615	0.338257	0.911405	1.35938	NA
ENSG00000272444	2.87769	-0.00107124	0.0336928	-0.956556	0.338791	0.911405	1.35938	NA
ENSG00000133454	9.64593	-0.00109588	0.0336943	-0.956372	0.338884	0.911405	1.35938	MYO18B
ENSG00000274051	9.49331	0.00227438	0.0337188	0.955658	0.339245	0.911405	1.35938	NA
ENSG00000106692	215.241	-0.00334349	0.0337478	-0.955065	0.339545	0.911405	1.35938	FKTN
ENSG00000228906	88.6362	-0.00482935	0.0338066	-0.953124	0.340527	0.911405	1.35938	NA
ENSG00000178977	68.2668	-0.00369918	0.0337426	-0.952346	0.340922	0.911405	1.35938	LINC00324
ENSG00000137757	5.61927	-0.00173334	0.0337059	-0.951532	0.341334	0.911405	1.35938	CASP5
ENSG00000254996	180.909	0.00349998	0.0337507	0.951387	0.341408	0.911405	1.35938	ANKHD1-EIF4EBP3
ENSG00000260077	32.9647	-0.00304797	0.0337333	-0.951158	0.341524	0.911405	1.35938	NA
ENSG00000225125	2.55032	0.00156646	0.0337015	0.950378	0.34192	0.911405	1.35938	NA
ENSG00000220804	113.166	0.00398977	0.0337714	0.948923	0.34266	0.911405	1.35938	NA
ENSG00000239556	10.8019	-0.00280723	0.0337306	-0.948849	0.342698	0.911405	1.35938	NA
ENSG00000266066	13.4542	-0.000827942	0.0336895	-0.946616	0.343834	0.911405	1.35938	NA
ENSG00000168916	3.8186	0.00125362	0.0336837	0.94534	0.344485	0.911405	1.35938	ZNF608
ENSG00000273117	112.148	-0.00263161	0.0337263	-0.944966	0.344676	0.911405	1.35938	NA
ENSG00000249992	8.63382	0.00172377	0.0337039	0.944534	0.344897	0.911405	1.35938	TMEM158
ENSG00000072952	13.4379	-0.00206169	0.0337104	-0.94317	0.345594	0.911405	1.35938	MRVI1
ENSG00000078114	35.0853	0.00150954	0.0337095	1.13949	0.254498	0.911694	1	NEBL
ENSG00000173273	2138.45	0.00919722	0.0344596	1.13944	0.254519	0.911694	1	TNKS
ENSG00000188611	23.9073	0.00224861	0.0337382	1.13924	0.254605	0.911694	1	ASAH2
ENSG00000278948	95.0002	-0.0070385	0.0341761	-1.13919	0.254625	0.911694	1	NA
ENSG00000119906	774.183	-0.00526512	0.0339635	-1.13916	0.254637	0.911694	1	SLF2
ENSG00000273212	2.40538	-0.00123454	0.0337023	-1.13912	0.254655	0.911694	1	NA
ENSG00000227963	12.1068	-0.00314156	0.0337906	-1.13892	0.254736	0.911764	1	RBM15-AS1
ENSG00000138135	9.64589	-0.00156052	0.0337148	-1.13887	0.254758	0.911764	1	CH25H
ENSG00000224940	5.38309	0.00213144	0.0337223	0.941401	0.346499	0.912102	1.35938	PRRT4
ENSG00000233558	11.2236	0.00343793	0.0338209	1.13826	0.255013	0.912375	1	NA
ENSG00000177418	4.28639	0.00213743	0.0337538	1.13815	0.255057	0.912381	1	NA
ENSG00000205659	195.817	0.00660379	0.0341419	1.13789	0.255167	0.912624	1	LIN52
ENSG00000185658	9842.41	0.00950735	0.0352011	1.68637	0.0917248	0.912664	0.359382	BRWD1
ENSG00000252021	12.4802	-0.00205326	0.0337111	-0.940427	0.346998	0.912664	1.35938	NA
ENSG00000087263	696.268	0.00551546	0.0339629	1.13748	0.255337	0.912705	1	OGFOD1
ENSG00000271840	53.9342	0.00560647	0.0340138	1.1374	0.255372	0.912705	1	NA
ENSG00000164751	979.222	0.00628683	0.0340817	1.13727	0.255424	0.912705	1	PEX2
ENSG00000043462	4039.2	0.00938403	0.034482	1.13723	0.255442	0.912705	1	LCP2
ENSG00000271931	9.43902	-0.00159789	0.0336737	-1.13691	0.255577	0.913039	1	NA
ENSG00000280351	13.4391	-0.00307944	0.0337812	-1.13681	0.25562	0.913042	1	LOC100129503
ENSG00000143486	1298.99	-0.0164576	0.03794	-1.68513	0.0919629	0.913105	0.359382	EIF2D
ENSG00000110880	646.931	0.00731356	0.0345856	1.68116	0.0927326	0.913105	0.359382	CORO1C
ENSG00000116977	5023.59	0.0106254	0.0355775	1.68103	0.0927579	0.913105	0.359382	LGALS8
ENSG00000198176	624.194	-0.00887561	0.0350155	-1.6788	0.0931907	0.913105	0.359382	TFDP1
ENSG00000140474	902.393	-0.00786607	0.0347249	-1.67792	0.0933625	0.913105	0.359382	ULK3
ENSG00000084774	704.501	-0.00632695	0.034361	-1.67538	0.0938604	0.913105	0.359382	CAD
ENSG00000140598	361.727	-0.00767908	0.0346774	-1.67413	0.0941044	0.913105	0.359382	EFL1
ENSG00000153487	400.847	0.00850997	0.0344313	1.1365	0.255749	0.913105	1	ING1
ENSG00000118242	70.5297	-0.00470339	0.0339136	-1.13648	0.255757	0.913105	1	MREG
ENSG00000174915	175.662	0.00639353	0.0341042	1.13628	0.25584	0.913105	1	PTDSS2
ENSG00000151247	1172.63	0.0100443	0.0348627	1.13586	0.256016	0.913105	1	EIF4E
ENSG00000205336	143.977	-0.00118122	0.0337029	-1.13579	0.256046	0.913105	1	ADGRG1
ENSG00000132952	2328.9	0.00811877	0.0343311	1.13576	0.256058	0.913105	1	USPL1
ENSG00000270427	7.23018	0.00265783	0.0337617	1.13571	0.256077	0.913105	1	NA
ENSG00000104518	675.549	-0.0031643	0.0337914	-1.13532	0.256241	0.913105	1	GSDMD
ENSG00000131389	1654.18	0.00694925	0.0340528	1.13522	0.256282	0.913105	1	SLC6A6
ENSG00000225401	10.1322	0.00313392	0.0337993	1.1352	0.256293	0.913105	1	NA
ENSG00000226891	15.6259	0.00360121	0.0338264	1.13504	0.256359	0.913105	1	LINC01359
ENSG00000122367	2.04438	-0.00148719	0.033711	-1.13466	0.256518	0.913105	1	LDB3
ENSG00000242732	38.8371	0.00388525	0.033839	1.13455	0.256563	0.913105	1	RTL5
ENSG00000270956	30.2545	0.00477925	0.0339151	1.13452	0.256577	0.913105	1	NA
ENSG00000184922	6159.83	0.00578961	0.0340366	1.13449	0.256591	0.913105	1	FMNL1
ENSG00000131508	2475.38	0.00794127	0.0342537	1.13421	0.256708	0.913105	1	UBE2D2
ENSG00000251379	6.66488	0.00241595	0.0337604	1.13419	0.256713	0.913105	1	NA
ENSG00000182993	5.24404	0.00289666	0.0337807	1.13415	0.25673	0.913105	1	C12orf60
ENSG00000109758	2.25701	-0.00145466	0.0337114	-1.13403	0.256782	0.913105	1	HGFAC
ENSG00000129250	651.879	-0.00783229	0.0344035	-1.13382	0.256872	0.913105	1	KIF1C
ENSG00000184481	455.968	-0.00708135	0.0341579	-1.13348	0.257012	0.913105	1	FOXO4
ENSG00000117616	3190.6	-0.00661636	0.0341405	-1.13333	0.257076	0.913105	1	RSRP1
ENSG00000201501	7.52386	0.00243841	0.0337501	1.13332	0.257079	0.913105	1	NA
ENSG00000140332	3408.76	0.00458906	0.0339108	1.13315	0.25715	0.913105	1	TLE3
ENSG00000163931	3743.29	0.00517756	0.033965	1.133	0.257215	0.913105	1	TKT
ENSG00000076356	51.6777	0.00367717	0.0338337	1.13296	0.25723	0.913105	1	PLXNA2
ENSG00000119397	3125.74	-0.00589192	0.0340278	-1.13283	0.257285	0.913105	1	CNTRL
ENSG00000278175	5.13447	-0.00214093	0.0337363	-1.13282	0.25729	0.913105	1	GLIDR
ENSG00000247287	219.474	0.00639266	0.0340826	1.1324	0.257465	0.913105	1	NA
ENSG00000167173	1450.76	0.00370446	0.0338331	1.13237	0.257477	0.913105	1	C15orf39
ENSG00000256594	1148.93	-0.00691809	0.0341568	-1.13203	0.25762	0.913105	1	LOC374443
ENSG00000273356	58.4344	0.00615431	0.0341161	1.13202	0.257627	0.913105	1	NA
ENSG00000160767	66.8891	-0.00576141	0.0340704	-1.13195	0.257657	0.913105	1	FAM189B
ENSG00000259877	56.4291	-0.00473566	0.0339089	-1.13173	0.257747	0.913105	1	NA
ENSG00000235173	61.2261	-0.00323874	0.0338074	-1.13135	0.257906	0.913105	1	HGH1
ENSG00000164934	551.759	0.00764497	0.0342758	1.13107	0.258026	0.913105	1	DCAF13
ENSG00000160602	63.8033	-0.00446121	0.0338808	-1.13103	0.258044	0.913105	1	NEK8
ENSG00000259826	50.0769	-0.00323464	0.0338064	-1.13094	0.25808	0.913105	1	LOC112267983
ENSG00000242299	100.194	0.00545939	0.034041	1.13082	0.25813	0.913105	1	NA
ENSG00000160183	23.8092	-0.0034172	0.0338293	-1.13071	0.258178	0.913105	1	TMPRSS3
ENSG00000135631	460.617	-0.005606	0.0340234	-1.1306	0.258224	0.913105	1	RAB11FIP5
ENSG00000237349	2.29804	0.00150792	0.0337125	1.13045	0.258286	0.913105	1	NA
ENSG00000132681	2.89609	0.00139522	0.0337072	1.13033	0.258339	0.913105	1	ATP1A4
ENSG00000273375	18.4253	0.00353761	0.0338171	1.13026	0.258365	0.913105	1	NA
ENSG00000259119	3.02901	0.00195049	0.0337287	1.12983	0.25855	0.913105	1	NA
ENSG00000232063	2.74719	0.00104686	0.0336988	1.12963	0.258634	0.913105	1	NA
ENSG00000129636	704.498	0.00984807	0.0345906	1.12961	0.258642	0.913105	1	ITFG1
ENSG00000215421	1967.76	0.00930902	0.034453	1.12957	0.258658	0.913105	1	ZNF407
ENSG00000070831	14049.5	-0.00855745	0.0343532	-1.12955	0.258665	0.913105	1	CDC42
ENSG00000147130	576.182	-0.00746092	0.0342036	-1.12952	0.258676	0.913105	1	ZMYM3
ENSG00000272825	9.00036	-0.00277189	0.0337894	-1.12924	0.258797	0.913105	1	NA
ENSG00000092531	1029.08	-0.010785	0.0347656	-1.12912	0.258848	0.913105	1	SNAP23
ENSG00000181751	52.7929	-0.00360536	0.0338022	-1.12912	0.258849	0.913105	1	C5orf30
ENSG00000241978	9.4113	0.00306856	0.0337896	1.12897	0.258912	0.913105	1	PALM2AKAP2
ENSG00000168818	509.783	0.00907221	0.0344558	1.12886	0.258956	0.913105	1	STX18
ENSG00000178922	168.52	-0.00677286	0.0341377	-1.12877	0.258996	0.913105	1	HYI
ENSG00000166938	760.721	0.00832307	0.034355	1.12869	0.259028	0.913105	1	DIS3L
ENSG00000178951	677.088	0.00449514	0.0338969	1.12866	0.259041	0.913105	1	ZBTB7A
ENSG00000270441	80.7373	-0.00563849	0.0340011	-1.12857	0.259079	0.913105	1	NA
ENSG00000221890	103.021	-0.00179906	0.0336884	-1.12825	0.259215	0.913105	1	NPTXR
ENSG00000259332	8.16217	-0.00258559	0.0337514	-1.12825	0.259216	0.913105	1	ST20-MTHFS
ENSG00000167981	282.688	0.00526289	0.0339647	1.12804	0.259305	0.913105	1	ZNF597
ENSG00000102890	48.4499	-0.00405769	0.0338587	-1.12789	0.259368	0.913105	1	ELMO3
ENSG00000067064	5052.97	-0.00515126	0.0339599	-1.12764	0.25947	0.913105	1	IDI1
ENSG00000164151	4326.01	0.00667952	0.0341217	1.12754	0.259515	0.913105	1	ICE1
ENSG00000112306	38200.8	-0.00570694	0.0340042	-1.12748	0.259541	0.913105	1	RPS12
ENSG00000182885	32.8628	0.00269097	0.033767	1.12747	0.259544	0.913105	1	ADGRG3
ENSG00000178498	447.428	-0.00753975	0.0342395	-1.12737	0.259587	0.913105	1	DTX3
ENSG00000213442	153.409	0.00433181	0.0338876	1.12718	0.259667	0.913105	1	NA
ENSG00000168883	1241.52	0.00742844	0.0342496	1.12687	0.259798	0.913105	1	USP39
ENSG00000038002	308.132	-0.00553807	0.0339922	-1.12686	0.2598	0.913105	1	AGA
ENSG00000278107	7.25428	-0.0022793	0.0337417	-1.12647	0.259965	0.913105	1	NA
ENSG00000187837	13920.1	-0.00305684	0.0337844	-1.12633	0.260028	0.913105	1	H1-2
ENSG00000180263	162.327	0.00397472	0.0338657	1.12614	0.260107	0.913105	1	FGD6
ENSG00000240023	6.51661	0.00237127	0.0337433	1.12605	0.260142	0.913105	1	NA
ENSG00000217835	4.61902	-0.00232884	0.0337438	-1.12586	0.260224	0.913105	1	NA
ENSG00000135632	587.373	-0.00887636	0.0342861	-1.12564	0.26032	0.913105	1	SMYD5
ENSG00000203799	11.4583	0.00305276	0.0337842	1.12553	0.260363	0.913105	1	CCDC162P
ENSG00000239218	14.7332	-0.0026729	0.0337688	-1.12544	0.260404	0.913105	1	NA
ENSG00000181524	62.3687	0.00427963	0.0338708	1.12538	0.26043	0.913105	1	NA
ENSG00000212434	5.33568	0.00179884	0.0337122	1.1252	0.260503	0.913105	1	NA
RING1	352.264	-0.0054976	0.0339947	-1.12505	0.260568	0.913105	1	NA
ENSG00000115464	11301.9	0.00761629	0.034227	1.12497	0.260602	0.913105	1	USP34
ENSG00000164096	1484.54	-0.00534028	0.0339616	-1.12495	0.26061	0.913105	1	C4orf3
ENSG00000139908	5.53318	-0.00202091	0.0337328	-1.12494	0.260615	0.913105	1	TSSK4
ENSG00000125968	74.1175	-0.001989	0.0337284	-1.12483	0.260662	0.913105	1	ID1
ENSG00000198380	2077.73	0.00548328	0.0339858	1.12475	0.260695	0.913105	1	GFPT1
ENSG00000141295	302.521	-0.00357532	0.0338159	-1.12473	0.260704	0.913105	1	SCRN2
ENSG00000198818	259.124	0.00539125	0.0340052	1.12469	0.260721	0.913105	1	SFT2D1
ENSG00000105171	459.81	-0.00794007	0.0342589	-1.12465	0.260739	0.913105	1	POP4
ENSG00000280239	19.5818	-0.00377798	0.0338389	-1.12459	0.260765	0.913105	1	NA
ENSG00000137831	23.3367	-0.00332791	0.0338019	-1.12435	0.260863	0.913105	1	UACA
ENSG00000237879	2.03695	0.00194561	0.0337325	1.12366	0.261156	0.913105	1	LINC00398
ENSG00000207973	4.08824	-0.00189832	0.0337257	-1.12344	0.261251	0.913105	1	MIR589
ENSG00000170677	250.946	0.00436235	0.0339613	1.12288	0.261488	0.913105	1	SOCS6
HLA-C	10364.6	-0.00514353	0.0339596	-1.12285	0.261502	0.913105	1	NA
ENSG00000163513	10649.7	0.00508258	0.0339403	1.12263	0.261594	0.913105	1	TGFBR2
ENSG00000163116	8.31347	-0.00313136	0.03379	-1.12252	0.261643	0.913105	1	STPG2
ENSG00000247626	294.789	-0.00505521	0.0339328	-1.1225	0.261649	0.913105	1	MARS2
ENSG00000274776	4.15751	0.00249998	0.0337613	1.12246	0.261665	0.913105	1	NA
ENSG00000127445	491.482	-0.00597447	0.0340217	-1.12236	0.261711	0.913105	1	PIN1
ENSG00000115392	109.997	-0.0043469	0.0338852	-1.12232	0.261725	0.913105	1	FANCL
ENSG00000156374	92.728	-0.00494658	0.0339222	-1.12229	0.261739	0.913105	1	PCGF6
ENSG00000130779	3405.85	0.0102579	0.0345281	1.12205	0.26184	0.913105	1	CLIP1
ENSG00000136021	2041.9	0.00991784	0.0348624	1.12204	0.261846	0.913105	1	SCYL2
ENSG00000133321	1114.01	-0.00754936	0.0343797	-1.12203	0.261849	0.913105	1	PLAAT4
ENSG00000198382	1212.08	-0.00862281	0.0342648	-1.12193	0.261894	0.913105	1	UVRAG
ENSG00000042445	286.482	-0.00564586	0.0339989	-1.12191	0.261903	0.913105	1	RETSAT
ENSG00000181830	110.829	-0.00338124	0.033812	-1.12153	0.262064	0.913105	1	SLC35C1
ENSG00000203876	21.2851	0.00333861	0.0338012	1.12144	0.2621	0.913105	1	ADD3-AS1
ENSG00000242829	20.5412	0.00301512	0.0337807	1.12126	0.262178	0.913105	1	NA
ENSG00000273841	918.534	-0.00941701	0.0344942	-1.12122	0.262193	0.913105	1	TAF9
ENSG00000268521	22.7478	-0.00407299	0.0338565	-1.12119	0.262209	0.913105	1	NA
ENSG00000104915	563.608	-0.00535901	0.0339434	-1.12114	0.262228	0.913105	1	STX10
ENSG00000260167	2.74467	-0.00178682	0.0337201	-1.12111	0.262241	0.913105	1	NA
ENSG00000004975	476.214	-0.00654258	0.0341914	-1.12109	0.262248	0.913105	1	DVL2
ENSG00000221063	10.4281	0.00244281	0.0337467	1.12108	0.262252	0.913105	1	MIR1296
ENSG00000241081	16.6299	0.00376515	0.0338203	1.12087	0.262344	0.913105	1	NA
ENSG00000223612	3.58953	0.00220781	0.0337407	1.12071	0.26241	0.913105	1	NA
ENSG00000233175	25.2915	-0.00424832	0.0338674	-1.12056	0.262475	0.913105	1	LOC107985040
ENSG00000135316	4447.38	0.00711697	0.0341597	1.12049	0.262507	0.913105	1	SYNCRIP
ENSG00000109472	2.65372	-0.00102244	0.0336985	-1.12038	0.26255	0.913105	1	CPE
ENSG00000181616	5.01774	-0.00150616	0.0337084	-1.12035	0.262564	0.913105	1	OR52H1
ENSG00000182551	759.031	-0.0101762	0.034524	-1.1202	0.26263	0.913105	1	ADI1
ENSG00000178950	1805.67	0.00586917	0.034034	1.12014	0.262654	0.913105	1	GAK
ENSG00000234616	381.977	-0.00599395	0.0340352	-1.12007	0.262684	0.913105	1	JRK
ENSG00000284747	9.39982	-0.00260206	0.0337573	-1.11998	0.262724	0.913105	1	NA
ENSG00000277972	72.9846	-0.00388951	0.0338399	-1.11992	0.262747	0.913105	1	CISD3
ENSG00000106608	690.888	0.00775626	0.0343305	1.11988	0.262765	0.913105	1	URGCP
ENSG00000138375	170.602	-0.00346869	0.0338089	-1.11971	0.262838	0.913105	1	SMARCAL1
ENSG00000128050	458.747	-0.00666036	0.0340956	-1.11967	0.262853	0.913105	1	PAICS
ENSG00000163702	20.6065	0.00304961	0.0337833	1.11956	0.2629	0.913105	1	IL17RC
ENSG00000196663	240.669	-0.0042279	0.0338619	-1.11928	0.26302	0.913105	1	TECPR2
ENSG00000255443	4.18361	0.0019153	0.0337258	1.11909	0.263102	0.913105	1	NA
ENSG00000219133	10.8581	0.00278576	0.0337624	1.11894	0.263167	0.913105	1	NA
ENSG00000273319	16.4928	-0.00324456	0.033795	-1.11892	0.263174	0.913105	1	NA
ENSG00000164989	64.724	0.00518786	0.0339417	1.1189	0.263184	0.913105	1	CCDC171
ENSG00000196466	70.5319	0.00550729	0.0339717	1.11874	0.263253	0.913105	1	ZNF799
ENSG00000120071	5301.93	0.00583297	0.0340118	1.11873	0.263254	0.913105	1	KANSL1
ENSG00000121749	4788.75	0.00517133	0.033952	1.1184	0.263398	0.913105	1	TBC1D15
ENSG00000189068	32.9493	-0.00106125	0.0336974	-1.11821	0.263476	0.913105	1	VSTM1
ENSG00000220392	1.99639	0.00131765	0.0337026	1.11814	0.263505	0.913105	1	NA
ENSG00000211878	96.5104	0.00401213	0.0338432	1.1181	0.263523	0.913105	1	NA
ENSG00000163956	1357.53	0.00704613	0.0341589	1.11795	0.263588	0.913105	1	LRPAP1
ENSG00000160087	463.07	0.0070786	0.034197	1.11785	0.263633	0.913105	1	UBE2J2
ENSG00000168256	487.759	0.00620925	0.0340666	1.11784	0.263636	0.913105	1	NKIRAS2
ENSG00000135655	6918.34	0.00820039	0.0343317	1.11776	0.26367	0.913105	1	USP15
ENSG00000116954	240.617	0.00482994	0.0339067	1.11764	0.26372	0.913105	1	RRAGC
ENSG00000200571	3.8762	0.00178268	0.0337169	1.11749	0.263784	0.913105	1	NA
ENSG00000272097	3.62033	-0.00205326	0.0337322	-1.11739	0.263827	0.913105	1	NA
ENSG00000123268	367.813	-0.00547909	0.0339548	-1.11693	0.264026	0.913105	1	ATF1
WDR46	284.159	-0.00455949	0.0338679	-1.11691	0.264032	0.913105	1	NA
ENSG00000141682	2276.76	-0.00349502	0.0338095	-1.11677	0.264095	0.913105	1	PMAIP1
ENSG00000117410	1025.11	0.00490651	0.0339212	1.11662	0.264158	0.913105	1	ATP6V0B
ENSG00000234773	30.1178	0.00373323	0.0338304	1.11657	0.26418	0.913105	1	NA
ENSG00000162999	15.3299	-0.00184973	0.0337222	-1.11634	0.264275	0.913105	1	DUSP19
ENSG00000114021	508.722	-0.00846237	0.0343105	-1.11634	0.264277	0.913105	1	NIT2
ENSG00000228079	15.3137	0.00363096	0.0338316	1.11629	0.264299	0.913105	1	NA
ENSG00000121897	224.802	-0.00638093	0.0338453	-0.937693	0.348402	0.913105	1.35938	LIAS
ENSG00000237977	2.73458	0.00151104	0.0336988	0.937594	0.348453	0.913105	1.35938	NA
ENSG00000248840	3.06608	-0.00153979	0.033699	-0.936287	0.349125	0.913105	1.35938	NA
ENSG00000122971	140.178	0.00371127	0.0337568	0.936169	0.349186	0.913105	1.35938	ACADS
ENSG00000220494	9.37724	-0.00172826	0.0337033	-0.935705	0.349425	0.913105	1.35938	NA
ENSG00000154611	8.06119	-0.00126901	0.033694	-0.935219	0.349675	0.913105	1.35938	PSMA8
ENSG00000134504	17.9433	-0.00201626	0.033704	-0.933484	0.35057	0.913105	1.35938	KCTD1
ENSG00000153237	2.39117	0.00143204	0.0336978	0.933099	0.350769	0.913105	1.35938	CCDC148
ENSG00000259915	12.5349	-0.00161514	0.0336957	-0.932905	0.350869	0.913105	1.35938	NA
ENSG00000118420	139.223	-0.00468148	0.0337969	-0.932497	0.35108	0.913105	1.35938	UBE3D
ENSG00000258404	11.5912	-0.00245496	0.0337249	-0.932185	0.351241	0.913105	1.35938	NA
ENSG00000269335	124.093	0.00442825	0.0337807	0.931677	0.351504	0.913105	1.35938	IKBKG
ENSG00000268355	7.26719	-0.00227994	0.0337099	-0.931149	0.351776	0.913105	1.35938	NA
ENSG00000266803	5.90372	-0.00141248	0.0336918	-0.930415	0.352156	0.913105	1.35938	NA
ENSG00000241785	3.77375	0.00159731	0.0337025	0.929451	0.352655	0.913105	1.35938	NA
ENSG00000200674	4.14323	0.00155627	0.0336966	0.929313	0.352727	0.913105	1.35938	NA
ENSG00000259138	6.92795	-0.002336	0.0337101	-0.928606	0.353093	0.913105	1.35938	NA
ENSG00000215595	3.00648	0.00163553	0.0337015	0.92808	0.353366	0.913105	1.35938	C20orf202
ENSG00000138193	2.30971	0.00120982	0.0336945	0.92729	0.353776	0.913105	1.35938	PLCE1
ENSG00000260417	38.1274	0.00225362	0.0337137	0.927187	0.35383	0.913105	1.35938	NA
ENSG00000232716	4.05793	0.00129756	0.0336956	0.925786	0.354557	0.913105	1.35938	NA
ENSG00000142675	33.008	-0.00377831	0.033782	-0.92556	0.354675	0.913105	1.35938	CNKSR1
ENSG00000064545	112.655	-0.00238298	0.0337117	-0.925171	0.354877	0.913105	1.35938	TMEM161A
ENSG00000219027	1.9839	-0.00104966	0.033692	-0.92496	0.354987	0.913105	1.35938	NA
ENSG00000254271	3.37112	-0.00141266	0.0336953	-0.924851	0.355044	0.913105	1.35938	NA
ENSG00000199266	7.39709	-0.00229765	0.0337118	-0.924784	0.355078	0.913105	1.35938	SNORA60
ENSG00000254985	68.9869	0.00366021	0.0337578	0.92472	0.355112	0.913105	1.35938	NA
ENSG00000230580	4.99933	0.00167901	0.0336999	0.923127	0.355941	0.913105	1.35938	NA
ENSG00000279489	3.67536	0.000810029	0.0336496	0.920544	0.357289	0.913105	1.35938	NA
ENSG00000181631	114.369	0.00221245	0.0337038	0.920393	0.357367	0.913105	1.35938	P2RY13
ENSG00000228507	1.99048	-0.00117139	0.0336939	-0.919839	0.357657	0.913105	1.35938	NA
ENSG00000251002	9.08359	0.00219549	0.0337047	0.919689	0.357735	0.913105	1.35938	LOC105370401
ENSG00000231043	8.61571	-0.00234116	0.0337152	-0.91923	0.357975	0.913105	1.35938	NA
ENSG00000271576	2.88396	-0.00162313	0.0337072	-0.918884	0.358156	0.913105	1.35938	NA
ENSG00000284543	4.90418	-0.00181462	0.0337132	-0.918633	0.358287	0.913105	1.35938	NA
ENSG00000265806	23.4058	0.00323453	0.0337213	0.918308	0.358458	0.913105	1.35938	MIR4292
ENSG00000167720	36.8191	-0.00249668	0.0336576	-0.917836	0.358704	0.913105	1.35938	SRR
ENSG00000264188	3.97735	0.00164142	0.033696	0.917242	0.359016	0.913105	1.35938	NA
ENSG00000210107	11.9937	-0.00141585	0.0336969	-0.917137	0.359071	0.913105	1.35938	NA
ENSG00000206053	116.187	-0.00198663	0.0337019	-0.917133	0.359073	0.913105	1.35938	JPT2
ENSG00000283206	2.57284	0.00149723	0.0336985	0.916846	0.359223	0.913105	1.35938	MIR941-1
ENSG00000258919	3.6347	0.0019513	0.0337285	1.11613	0.264365	0.913189	1	NA
ENSG00000182796	230.28	-0.00641643	0.0338919	-0.916445	0.359433	0.913196	1.35938	TMEM198B
ENSG00000012048	59.87	-0.00356754	0.0338143	-1.1159	0.264466	0.913226	1	BRCA1
ENSG00000197226	1821.36	-0.00519437	0.0338459	-1.11576	0.264524	0.913226	1	TBC1D9B
ENSG00000198743	1786.64	0.0058099	0.034007	1.11559	0.2646	0.913226	1	SLC5A3
ENSG00000070371	23.0611	-0.00250318	0.0337513	-1.11552	0.264626	0.913226	1	CLTCL1
ENSG00000212588	34.2054	-0.00388421	0.03375	-0.915878	0.359731	0.913226	1.35938	SNORA26
ENSG00000158691	224.716	0.00485564	0.0339415	1.11526	0.264738	0.913255	1	ZSCAN12
ENSG00000060762	437.502	0.00736897	0.0340608	1.11524	0.264748	0.913255	1	MPC1
ENSG00000229623	28.3573	0.00316295	0.0337834	1.11516	0.264782	0.913255	1	NA
ENSG00000204899	507.947	-0.00440968	0.0338682	-1.11504	0.264834	0.913255	1	MZT1
ENSG00000115839	2112.72	0.00840845	0.034417	1.1149	0.264892	0.913255	1	RAB3GAP1
ENSG00000213188	2.47556	0.00170214	0.0337176	1.11483	0.264923	0.913255	1	NA
ENSG00000226049	13.4596	0.00383141	0.0338272	1.11481	0.264931	0.913255	1	NA
ENSG00000163946	3654.93	-0.00581082	0.0339928	-1.11445	0.265084	0.913592	1	TASOR
ENSG00000238987	11.2422	0.00170856	0.0336974	0.914623	0.36039	0.913592	1.35938	NA
ENSG00000279138	2.36162	-0.00138759	0.0337078	-1.11399	0.265284	0.9138	1	NA
ENSG00000119950	3927.13	0.00574126	0.0340375	1.11397	0.265293	0.9138	1	MXI1
ENSG00000244086	8.75873	0.00295323	0.0337785	1.11387	0.265335	0.9138	1	NA
ENSG00000006453	26.3526	-0.0034393	0.0337627	-1.11383	0.265351	0.9138	1	BAIAP2L1
ENSG00000100014	253.307	-0.00567948	0.0339236	-1.1135	0.265492	0.9138	1	SPECC1L
ENSG00000123575	2468.31	0.00701623	0.0341386	1.11348	0.265501	0.9138	1	FAM199X
ENSG00000235954	279.046	-0.00758242	0.0341941	-1.11337	0.265548	0.9138	1	TTC28-AS1
ENSG00000146072	95.082	0.00269998	0.0337606	1.11336	0.265556	0.9138	1	TNFRSF21
ENSG00000116717	688.002	-0.00413926	0.0338457	-1.11335	0.265557	0.9138	1	GADD45A
ENSG00000254245	1.83854	0.00122582	0.0337026	1.11327	0.265594	0.9138	1	PCDHGA3
ENSG00000134716	7.06653	-0.0024561	0.0337449	-1.11295	0.265732	0.913952	1	CYP2J2
ENSG00000168040	358.656	0.00571713	0.0339415	1.11275	0.265817	0.913952	1	FADD
ENSG00000172508	149.282	-0.0047503	0.0339071	-1.11255	0.265903	0.913952	1	CARNS1
ENSG00000110108	786.293	-0.00770665	0.0343318	-1.11236	0.265985	0.913952	1	TMEM109
ENSG00000174791	60.64	0.00370513	0.0338284	1.11235	0.265986	0.913952	1	RIN1
ENSG00000157823	263.675	0.00779446	0.0342444	1.1123	0.266011	0.913952	1	AP3S2
ENSG00000198685	9.33672	0.00205111	0.0337295	1.11222	0.266044	0.913952	1	LINC01565
ENSG00000271447	58.6207	-0.00245181	0.0337481	-1.11218	0.266059	0.913952	1	MMP28
ENSG00000150455	149.853	0.00731902	0.0338212	0.912784	0.361356	0.913952	1.35938	TIRAP
ENSG00000147804	19.5302	-0.00261623	0.0337161	-0.912372	0.361573	0.913952	1.35938	SLC39A4
ENSG00000244682	276.551	0.00504519	0.0341179	1.66622	0.0956696	0.91404	0.359382	NA
ENSG00000269821	106.28	0.00452634	0.033893	1.11191	0.266176	0.91404	1	KCNQ1OT1
ENSG00000122870	2.2661	-0.00133141	0.0337055	-1.11177	0.266239	0.91404	1	BICC1
ENSG00000239840	2.16554	-0.00125034	0.0337023	-1.1117	0.266268	0.91404	1	NA
ENSG00000169242	29.7078	0.00263088	0.0337541	1.11164	0.266295	0.91404	1	EFNA1
ENSG00000272604	18.1146	0.00341589	0.0338207	1.1115	0.266355	0.914102	1	NA
ENSG00000100225	5139.01	0.00706713	0.0341661	1.11129	0.266445	0.914243	1	FBXO7
ENSG00000279348	128.084	-0.00299455	0.0337721	-1.1112	0.26648	0.914243	1	NA
ENSG00000123600	413.195	-0.00796641	0.0347365	-1.66464	0.095985	0.914386	0.359382	METTL8
ENSG00000114062	3952.67	0.0102705	0.0354356	1.66192	0.0965293	0.914386	0.359382	UBE3A
ENSG00000140563	544.472	0.00930917	0.0351344	1.66057	0.096799	0.914386	0.359382	MCTP2
ENSG00000110848	17141.5	-0.00650021	0.0343939	-1.65496	0.0979326	0.914386	0.359382	CD69
ENSG00000164483	472.258	-0.00552376	0.0342088	-1.65362	0.0982049	0.914386	0.359382	SAMD3
ENSG00000167815	791.432	-0.00480022	0.0340734	-1.6525	0.0984321	0.914386	0.359382	PRDX2
ENSG00000178038	785.82	-0.00708658	0.0345146	-1.65143	0.0986516	0.914386	0.359382	ALS2CL
ENSG00000142655	270.561	0.0119011	0.0360333	1.64858	0.0992334	0.914386	0.359382	PEX14
ENSG00000145241	5802.18	0.00626975	0.0340643	1.111	0.266569	0.914386	1	CENPC
ENSG00000267138	5.83714	0.0024943	0.0337486	1.1107	0.266697	0.914386	1	NA
ENSG00000087008	147.213	-0.00575673	0.0339984	-1.11066	0.266714	0.914386	1	ACOX3
ENSG00000229087	4.4807	0.00243036	0.0337546	1.11064	0.266722	0.914386	1	NA
ENSG00000104884	126.982	-0.00441779	0.0338762	-1.11047	0.266798	0.914386	1	ERCC2
ENSG00000185090	13.444	-0.0027315	0.0337622	-1.11046	0.266799	0.914386	1	MANEAL
ENSG00000279500	27.3731	0.00290255	0.0337372	1.10987	0.267053	0.914386	1	NA
ENSG00000266473	1.94841	0.00161362	0.0337152	1.10984	0.267067	0.914386	1	NA
ENSG00000180228	1089.31	0.0082373	0.0342753	1.10948	0.267224	0.914386	1	PRKRA
ENSG00000133401	74.4386	-0.00289709	0.0337653	-1.10933	0.267286	0.914386	1	PDZD2
ENSG00000198483	3.03534	-0.00205341	0.0337501	-1.10911	0.267384	0.914386	1	ANKRD35
ENSG00000132680	794.771	-0.00711348	0.0341395	-1.10863	0.26759	0.914386	1	KHDC4
ENSG00000278733	4.68155	0.00226894	0.0337415	1.10855	0.267626	0.914386	1	NA
ENSG00000111052	86.4987	0.00299882	0.0337435	1.1085	0.267646	0.914386	1	LIN7A
ENSG00000188856	109.91	-0.000890591	0.0336955	-1.10836	0.267708	0.914386	1	NA
ENSG00000272028	4.26924	0.00215073	0.033733	1.10832	0.267723	0.914386	1	NA
ENSG00000108679	610.56	-0.00370699	0.0338138	-1.10828	0.267739	0.914386	1	LGALS3BP
ENSG00000207005	70.6861	-0.00367945	0.0337973	-1.10818	0.267786	0.914386	1	RNU1-2
ENSG00000172232	5.77328	0.00195244	0.0337243	1.10792	0.267898	0.914386	1	AZU1
ENSG00000270175	26.1995	-0.00309761	0.0337803	-1.10764	0.268015	0.914386	1	NA
ENSG00000140905	3.06984	-0.00186922	0.0337211	-1.10752	0.268067	0.914386	1	GCSH
ENSG00000235192	6.81012	-0.00171679	0.0337164	-1.10748	0.268086	0.914386	1	NA
ENSG00000134256	240.919	-0.00168911	0.0337082	-1.10742	0.268111	0.914386	1	CD101
ENSG00000144031	4.90515	-0.00174765	0.0337186	-1.10731	0.268159	0.914386	1	ANKRD53
ENSG00000140280	501.306	0.00432884	0.0338668	1.10714	0.268234	0.914386	1	LYSMD2
ENSG00000003056	942.87	-0.00299327	0.0337659	-1.10712	0.268244	0.914386	1	M6PR
ENSG00000225338	4.94128	-0.00216916	0.0337356	-1.10701	0.26829	0.914386	1	NA
ENSG00000178082	5.02527	0.00253282	0.0337555	1.10663	0.268453	0.914386	1	NA
ENSG00000248049	132.765	-0.00464914	0.0338058	-1.10661	0.268461	0.914386	1	UBA6-AS1
ENSG00000130222	30.3198	-0.00187428	0.0337235	-1.10641	0.26855	0.914386	1	GADD45G
ENSG00000149554	256.307	0.00394091	0.0337871	1.10639	0.268556	0.914386	1	CHEK1
ENSG00000080608	693.691	0.00945817	0.0344834	1.10635	0.268573	0.914386	1	PUM3
ENSG00000169021	1703.84	-0.00880917	0.0342949	-1.10613	0.268672	0.914386	1	UQCRFS1
ENSG00000149260	39.5818	-0.00372186	0.0338233	-1.1061	0.268682	0.914386	1	CAPN5
ENSG00000270076	4.4009	-0.00228213	0.0337421	-1.10606	0.268702	0.914386	1	NA
ENSG00000266389	11.8524	-0.00290205	0.0337664	-1.10596	0.268744	0.914386	1	NA
ENSG00000144218	397.385	0.00457083	0.0338989	1.10578	0.268821	0.914386	1	AFF3
ENSG00000273542	41.2595	0.00279961	0.0337623	1.10575	0.268836	0.914386	1	H4C12
ENSG00000145476	621.955	-0.00351979	0.0337981	-1.10573	0.268843	0.914386	1	CYP4V2
ENSG00000232882	34.0211	0.00320875	0.0337779	1.1057	0.268855	0.914386	1	NA
ENSG00000261269	2.70927	0.00171484	0.0337167	1.10568	0.268865	0.914386	1	NA
ENSG00000272205	3.29118	0.0020341	0.0337306	1.10565	0.268877	0.914386	1	NA
ENSG00000270165	7.81602	-0.00183095	0.0337088	-1.10555	0.268923	0.914386	1	NA
ENSG00000112237	1612.07	0.0078997	0.0342297	1.1053	0.26903	0.914386	1	CCNC
ENSG00000181885	5.85548	-0.00210935	0.033733	-1.1052	0.269072	0.914386	1	CLDN7
ENSG00000159915	3.88342	-0.00182138	0.0337291	-1.1052	0.269072	0.914386	1	ZNF233
ENSG00000207110	7.12368	-0.0026197	0.0337484	-1.10474	0.269272	0.914386	1	NA
ENSG00000268598	2.04441	-0.00145027	0.0337083	-1.10446	0.269392	0.914386	1	NA
ENSG00000207139	4.0787	0.00208598	0.0337326	1.10416	0.269522	0.914386	1	NA
ENSG00000211714	83.5813	-0.00193449	0.0337094	-1.10394	0.269618	0.914386	1	NA
ENSG00000176903	784.524	-0.0054128	0.0339576	-1.10392	0.269626	0.914386	1	PNMA1
ENSG00000130638	893.834	-0.00713192	0.0341321	-1.10368	0.269732	0.914386	1	ATXN10
ENSG00000168824	119.034	-0.00262438	0.0337542	-1.10342	0.269843	0.914386	1	NSG1
ENSG00000166133	325.877	-0.00548092	0.0339842	-1.10266	0.270176	0.914386	1	RPUSD2
ENSG00000070669	19.2125	-0.00351104	0.0338038	-1.1024	0.270288	0.914386	1	ASNS
ENSG00000184307	83.4045	-0.00434192	0.0338558	-1.10239	0.270294	0.914386	1	ZDHHC23
ENSG00000203819	7.64939	-0.00217575	0.0337371	-1.10237	0.270303	0.914386	1	NA
ENSG00000178974	2384.75	0.00423892	0.0338625	1.10225	0.270351	0.914386	1	FBXO34
ENSG00000155959	397.151	-0.00657889	0.0340309	-1.10221	0.270369	0.914386	1	VBP1
ENSG00000038427	9270.58	0.00342941	0.0338047	1.10218	0.270385	0.914386	1	VCAN
ENSG00000185813	270.072	-0.00438657	0.0338723	-1.10209	0.270422	0.914386	1	PCYT2
ENSG00000253958	2.99139	0.00171133	0.0337144	1.1019	0.270507	0.914386	1	CLDN23
ENSG00000170881	4015.43	-0.00790122	0.0342269	-1.10182	0.270542	0.914386	1	RNF139
ENSG00000121774	2764.05	0.00935088	0.0338825	1.1018	0.270548	0.914386	1	KHDRBS1
ENSG00000258927	4.89985	-0.00163732	0.0337145	-1.10167	0.270606	0.914386	1	NA
ENSG00000178878	97.1603	-0.00535518	0.0339566	-1.10156	0.270653	0.914386	1	APOLD1
ENSG00000205439	2.23684	-0.00112291	0.0337001	-1.10131	0.270762	0.914386	1	KRTAP12-3
ENSG00000167635	925.866	0.00397712	0.0338303	1.10121	0.270805	0.914386	1	ZNF146
ENSG00000144824	266.079	0.00411666	0.0338572	1.10117	0.270823	0.914386	1	PHLDB2
ENSG00000203867	16.8601	-0.00268303	0.0337581	-1.10097	0.270909	0.914386	1	RBM20
ENSG00000251247	220.444	-0.00547426	0.0339592	-1.10093	0.270926	0.914386	1	ZNF345
ENSG00000241553	974.913	0.00317716	0.0325784	-1.10076	0.271001	0.914386	1	ARPC4
ENSG00000178809	13.9682	-0.00291616	0.0337721	-1.10075	0.271005	0.914386	1	TRIM73
ENSG00000179889	2483.86	0.00651838	0.0340936	1.10072	0.271018	0.914386	1	PDXDC1
ENSG00000111224	444.905	-0.00614254	0.0339854	-1.10068	0.271036	0.914386	1	PARP11
ENSG00000135956	2367.78	0.00551315	0.0339448	1.10059	0.271077	0.914386	1	TMEM127
ENSG00000100949	494.089	-0.00737571	0.0341698	-1.10026	0.271221	0.914386	1	RABGGTA
ENSG00000274929	22.8623	-0.0045631	0.0339154	-1.10023	0.271231	0.914386	1	NA
ENSG00000063180	166.121	-0.00516461	0.0339238	-1.10021	0.271241	0.914386	1	CA11
ENSG00000225733	2415.04	-0.00752001	0.0341785	-1.10018	0.271255	0.914386	1	FGD5-AS1
ENSG00000254088	2.85633	0.00192087	0.0337222	1.10014	0.271272	0.914386	1	NA
ENSG00000135457	295.162	-0.00350455	0.0337993	-1.09988	0.271383	0.914386	1	TFCP2
ENSG00000173261	2.89665	-0.00176858	0.0337242	-1.09982	0.271412	0.914386	1	PLAC8L1
ENSG00000147535	348.027	-0.00833981	0.0342765	-1.09976	0.271437	0.914386	1	PLPP5
ENSG00000186529	3.65546	-0.00128893	0.0337046	-1.09968	0.271471	0.914386	1	CYP4F3
ENSG00000229321	9.5268	0.00350594	0.0338192	1.09957	0.271521	0.914386	1	NA
ENSG00000265558	16.2903	0.00311149	0.0337855	1.09955	0.271528	0.914386	1	MIR3918
ENSG00000147117	19.3601	-0.0031998	0.0338083	-1.09955	0.271528	0.914386	1	ZNF157
ENSG00000263072	219.851	-0.00584917	0.0340307	-1.09952	0.271541	0.914386	1	NA
ENSG00000188243	1648.45	-0.00535369	0.0338925	-1.09946	0.271565	0.914386	1	COMMD6
ENSG00000236882	5.02314	-0.00188647	0.0337178	-1.09931	0.271635	0.914386	1	LINC01554
ENSG00000250075	35.4261	0.00405411	0.0338395	1.09926	0.271655	0.914386	1	LOC101927237
ENSG00000114388	481.151	-0.00762092	0.0341742	-1.0992	0.271681	0.914386	1	NPRL2
ENSG00000160867	15.4219	0.00302628	0.0337792	1.0992	0.271681	0.914386	1	FGFR4
ENSG00000150687	62.1292	-0.0010797	0.0336996	-1.09914	0.271705	0.914386	1	PRSS23
ENSG00000102057	49.9252	0.0036666	0.0337867	1.099	0.271768	0.914386	1	KCND1
ENSG00000198848	65.6818	0.0026747	0.0337545	1.09896	0.271786	0.914386	1	CES1
ENSG00000099331	5436.62	0.00625781	0.0340578	1.09894	0.271792	0.914386	1	MYO9B
ENSG00000109586	275.845	0.00652923	0.0340594	1.09831	0.272069	0.914386	1	GALNT7
ENSG00000167863	1021.99	-0.00599261	0.0340145	-1.09792	0.272239	0.914386	1	ATP5PD
ENSG00000133313	1034.35	-0.00752351	0.0341042	-1.09778	0.272299	0.914386	1	CNDP2
ENSG00000211721	97.6664	-0.0041654	0.0338493	-1.09775	0.272312	0.914386	1	NA
ENSG00000133246	172.418	0.00311445	0.0337826	1.09774	0.272318	0.914386	1	PRAM1
ENSG00000181704	409.313	0.00778948	0.0341785	1.0976	0.272379	0.914386	1	YIPF6
ENSG00000282851	140.224	-0.0046458	0.0338746	-1.09751	0.272417	0.914386	1	BISPR
ENSG00000262180	28.5312	-0.00273197	0.0337633	-1.0975	0.272423	0.914386	1	OCLM
ENSG00000240429	23.0649	-0.0045555	0.0339434	-1.09749	0.272429	0.914386	1	NA
ENSG00000105499	24.012	0.0020942	0.0337324	1.09728	0.272518	0.914386	1	PLA2G4C
ENSG00000237417	3.68544	0.00211207	0.0337316	1.09716	0.272571	0.914386	1	NA
ENSG00000119335	7828.85	-0.00731584	0.0341519	-1.09689	0.272689	0.914386	1	SET
ENSG00000279880	25.2981	0.00303058	0.0337683	1.09682	0.27272	0.914386	1	NA
ENSG00000114107	558.918	0.00677295	0.0341111	1.09682	0.272722	0.914386	1	CEP70
ENSG00000180739	91.9411	-0.00125876	0.0337044	-1.09673	0.272759	0.914386	1	S1PR5
ENSG00000087448	440.488	-0.00400666	0.0338264	-1.09631	0.272941	0.914386	1	KLHL42
ENSG00000104381	99.7568	-0.00496959	0.0339086	-1.09623	0.272976	0.914386	1	GDAP1
ENSG00000255221	15.7017	-0.00296048	0.0337744	-1.09613	0.27302	0.914386	1	CARD17
ENSG00000103194	3365.78	0.00849146	0.0342951	1.09576	0.273186	0.914386	1	USP10
ENSG00000235903	3.33641	0.00210573	0.0337318	1.09573	0.273196	0.914386	1	CPB2-AS1
ENSG00000268912	13.1535	-0.00289876	0.0337672	-1.09573	0.273198	0.914386	1	NA
ENSG00000151491	115.143	0.00647464	0.0340973	1.09571	0.273207	0.914386	1	EPS8
ENSG00000285257	6.58159	0.00202565	0.0337261	1.09553	0.273283	0.914386	1	NA
ENSG00000258890	4439.49	0.00465485	0.0338939	1.09551	0.273293	0.914386	1	CEP95
ENSG00000184831	58.5485	-0.00455471	0.0338717	-1.09536	0.273358	0.914386	1	APOO
ENSG00000130383	25.3692	0.00316862	0.0337893	1.09522	0.273422	0.914386	1	FUT5
ENSG00000231475	2.84961	-0.00128443	0.0337026	-1.09496	0.273535	0.914386	1	NA
ENSG00000274029	2.06936	-0.00145144	0.033708	-1.09491	0.273554	0.914386	1	NA
ENSG00000233328	7.82301	-0.00281303	0.033757	-1.09483	0.273592	0.914386	1	NA
ENSG00000010327	650.347	0.00285529	0.033772	1.0947	0.273648	0.914386	1	STAB1
ENSG00000244627	79.6216	0.00422263	0.0338534	1.09458	0.273699	0.914386	1	NA
ENSG00000183921	62.6735	-0.00458308	0.0338952	-1.09449	0.273742	0.914386	1	SDR42E2
ENSG00000258445	18.2013	0.00291457	0.0337713	1.09443	0.273766	0.914386	1	NA
ENSG00000223960	90.3929	-0.00424546	0.033868	-1.09427	0.273835	0.914386	1	CHROMR
ENSG00000184489	188.938	-0.00356792	0.033805	-1.09426	0.273842	0.914386	1	PTP4A3
ENSG00000233834	3.43567	0.00160872	0.0337178	1.09393	0.273984	0.914386	1	LOC100506098
ENSG00000151500	505.633	-0.00765716	0.0341496	-1.09391	0.273995	0.914386	1	THYN1
ENSG00000185697	993.629	-0.00317866	0.0337868	-1.09387	0.274013	0.914386	1	MYBL1
ENSG00000178188	792.177	-0.00581302	0.0339832	-1.09385	0.274021	0.914386	1	SH2B1
ENSG00000004139	737.508	-0.00605522	0.0339369	-1.09357	0.274142	0.914386	1	SARM1
ENSG00000225195	36.6331	0.00364929	0.0338211	1.09353	0.274162	0.914386	1	NA
ENSG00000196782	245.865	0.00607345	0.0340289	1.09352	0.274164	0.914386	1	MAML3
ENSG00000250318	8.58144	-0.00239705	0.033742	-1.09342	0.27421	0.914386	1	NA
ENSG00000277383	5.97647	-0.00238541	0.0337477	-1.0932	0.274304	0.914386	1	NA
ENSG00000253582	2.11791	-0.00128175	0.0337036	-1.09308	0.274357	0.914386	1	LOC105375700
ENSG00000165801	244.929	0.00394035	0.0338468	1.09298	0.274402	0.914386	1	ARHGEF40
ENSG00000108375	83.5698	0.00634626	0.0340436	1.09291	0.274434	0.914386	1	RNF43
ENSG00000275765	36.4937	0.00400523	0.0338455	1.09283	0.274469	0.914386	1	NA
ENSG00000187792	77.0972	-0.0036834	0.0338119	-1.09276	0.2745	0.914386	1	ZNF70
ENSG00000068912	931.225	0.00539447	0.0339537	1.09271	0.274522	0.914386	1	ERLEC1
ENSG00000265828	10.0318	-0.00269737	0.0337588	-1.09266	0.274544	0.914386	1	MIR3939
ENSG00000272510	2.72782	-0.00171906	0.0337179	-1.09263	0.274557	0.914386	1	NA
ENSG00000127948	657.562	0.00461782	0.0338931	1.09244	0.274638	0.914386	1	POR
ENSG00000264678	38.4745	0.00346731	0.0338083	1.09237	0.274672	0.914386	1	MIR3140
ENSG00000125245	389.961	-0.00380458	0.0338165	-1.092	0.274832	0.914386	1	GPR18
ENSG00000099917	2932.41	0.00606129	0.0340316	1.09198	0.274842	0.914386	1	MED15
ENSG00000270761	5.09376	0.00231271	0.0337391	1.09185	0.274899	0.914386	1	NA
ENSG00000198155	38.913	0.00372542	0.0338095	1.09174	0.274948	0.914386	1	ZNF876P
ENSG00000103264	764.325	0.00788893	0.0343059	1.09163	0.274995	0.914386	1	FBXO31
ENSG00000134899	372.598	0.00716055	0.0341224	1.09162	0.275001	0.914386	1	ERCC5
ENSG00000171124	6.38146	0.00214015	0.0337321	1.09147	0.275065	0.914386	1	FUT3
ENSG00000138942	499.538	0.00494089	0.0339176	1.09118	0.275194	0.914386	1	RNF185
ENSG00000174600	29.547	-0.00113432	0.0336987	-1.09115	0.275206	0.914386	1	CMKLR1
ENSG00000063978	3413.1	0.00557685	0.0339738	1.09111	0.275223	0.914386	1	RNF4
ENSG00000173451	219.765	-0.00482419	0.0338755	-1.09109	0.275232	0.914386	1	THAP2
ENSG00000119638	1528.6	-0.0058756	0.0339836	-1.09105	0.275252	0.914386	1	NEK9
ENSG00000173809	19.8053	-0.00202114	0.0337228	-1.09098	0.275283	0.914386	1	TDRD12
ENSG00000132603	820.584	-0.00635262	0.0339675	-1.09092	0.275307	0.914386	1	NIP7
ENSG00000165355	4055.25	-0.021564	0.0436238	-1.09092	0.275309	0.914386	1	FBXO33
ENSG00000189410	3.88736	0.00219683	0.03373	1.09063	0.275437	0.914386	1	SH2D5
ENSG00000125657	61.5546	0.00340978	0.0338029	1.09062	0.27544	0.914386	1	TNFSF9
ENSG00000160282	6.89946	-0.00109711	0.0336985	-1.09061	0.275445	0.914386	1	FTCD
ENSG00000131899	426.296	-0.00522668	0.0340322	-1.09055	0.27547	0.914386	1	LLGL1
ENSG00000242412	3.3393	-0.0015703	0.0337118	-1.09035	0.275559	0.914386	1	DBIL5P2
ENSG00000060982	129.706	0.0037218	0.0338219	1.0903	0.27558	0.914386	1	BCAT1
ENSG00000217416	3.22338	-0.00169195	0.0337141	-1.09029	0.275585	0.914386	1	NA
ENSG00000065183	395.384	-0.00556641	0.0339581	-1.09028	0.275588	0.914386	1	WDR3
ENSG00000274414	3.70962	0.00273831	0.0337913	1.09021	0.275619	0.914386	1	NA
ENSG00000170074	585.522	-0.00354053	0.0338107	-1.09014	0.27565	0.914386	1	FAM153A
ENSG00000278000	2.11204	-0.00149345	0.0337094	-1.08991	0.275753	0.914386	1	NA
ENSG00000114098	2366.25	0.00648651	0.0340594	1.08987	0.275772	0.914386	1	ARMC8
ENSG00000165475	256.795	-0.00653571	0.0339965	-1.08975	0.275823	0.914386	1	CRYL1
ENSG00000004455	882.766	-0.00443788	0.0338345	-1.08972	0.275837	0.914386	1	AK2
ENSG00000231684	2.29209	-0.00165891	0.0337133	-1.08964	0.27587	0.914386	1	NA
ENSG00000145388	877.411	0.00699036	0.0341453	1.08948	0.275941	0.914386	1	METTL14
ENSG00000142409	170.494	0.00393612	0.0338365	1.08944	0.275961	0.914386	1	ZNF787
ENSG00000186272	140.47	0.00342583	0.0337017	1.08937	0.27599	0.914386	1	ZNF17
ENSG00000115568	958.997	0.00601455	0.0337444	1.08926	0.276038	0.914386	1	ZNF142
ENSG00000277232	9.97581	-0.00258116	0.0337554	-1.08924	0.276049	0.914386	1	GTSE1-DT
ENSG00000145916	289.252	-0.00639614	0.0340311	-1.0892	0.276065	0.914386	1	RMND5B
ENSG00000175857	45.185	0.0030255	0.0337695	1.08903	0.276141	0.914386	1	GAPT
ENSG00000197405	1480.93	0.00332271	0.0338035	1.08899	0.276159	0.914386	1	C5AR1
ENSG00000213090	225.234	0.006593	0.0340988	1.08879	0.276248	0.914386	1	NA
ENSG00000162073	34.496	-0.00257206	0.0337138	-0.908892	0.363407	0.914386	1.35938	PAQR4
ENSG00000184261	6.08825	-0.00195017	0.0336963	-0.908308	0.363715	0.914386	1.35938	KCNK12
ENSG00000240674	7.4605	0.002113	0.0336966	0.907658	0.364059	0.914386	1.35938	NA
ENSG00000177191	6.5685	0.00168163	0.0337008	0.907522	0.364131	0.914386	1.35938	B3GNT8
ENSG00000255883	10.8877	0.00286298	0.0337221	0.906718	0.364556	0.914386	1.35938	NA
ENSG00000112984	4.40371	0.00176048	0.0337005	0.905286	0.365314	0.914386	1.35938	KIF20A
ENSG00000225405	4.38639	0.00181732	0.0336998	0.902896	0.366581	0.914386	1.35938	NA
ENSG00000235101	2.87319	0.00129923	0.0336942	0.901063	0.367555	0.914386	1.35938	NA
ENSG00000218819	2.44687	0.0014184	0.0336948	0.900055	0.368091	0.914386	1.35938	TDRD15
ENSG00000262919	221.562	-0.00510152	0.0336788	-0.899657	0.368303	0.914386	1.35938	CCNQ
ENSG00000168255	58.5391	-0.00230357	0.0337168	-0.899351	0.368466	0.914386	1.35938	POLR2J3
ENSG00000126266	4.2181	0.00130848	0.0336922	0.89861	0.368861	0.914386	1.35938	FFAR1
ENSG00000232973	8.13456	0.0023134	0.0337015	0.898505	0.368917	0.914386	1.35938	CYP1B1-AS1
ENSG00000235280	8.05791	-0.00182012	0.0336979	-0.897854	0.369264	0.914386	1.35938	NA
ENSG00000010361	90.6839	-0.00382064	0.033711	-0.897732	0.369328	0.914386	1.35938	FUZ
ENSG00000273445	120.039	-0.0020438	0.0336964	-0.897187	0.369619	0.914386	1.35938	NA
ENSG00000109956	38.2422	-0.00104859	0.0336896	-0.896433	0.370022	0.914386	1.35938	B3GAT1
ENSG00000101307	136.851	-0.00219356	0.0336816	-0.896224	0.370133	0.914386	1.35938	SIRPB1
ENSG00000279608	245.394	0.00347883	0.0337395	0.895703	0.370411	0.914386	1.35938	NA
ENSG00000266921	1.9717	-0.00126944	0.0336961	-0.895021	0.370776	0.914386	1.35938	LOC101928063
ENSG00000163964	219.179	-0.00506961	0.0337443	-0.894863	0.37086	0.914386	1.35938	PIGX
ENSG00000184292	2.49805	0.000623689	0.033688	0.894141	0.371247	0.914386	1.35938	TACSTD2
ENSG00000117155	228.332	0.00590329	0.0337579	0.891525	0.372648	0.914386	1.35938	SSX2IP
ENSG00000152217	115.635	-0.00226883	0.0337003	-0.891488	0.372667	0.914386	1.35938	SETBP1
ENSG00000090013	114.121	0.00273025	0.0337174	0.89094	0.372961	0.914386	1.35938	BLVRB
ENSG00000230454	21.6821	0.00222478	0.0337057	0.889713	0.37362	0.914386	1.35938	NA
ENSG00000225568	12.059	0.00230454	0.033697	0.889445	0.373764	0.914386	1.35938	NA
ENSG00000129990	2.54618	-0.000965244	0.033691	-0.888583	0.374227	0.914386	1.35938	SYT5
ENSG00000276855	2.24689	0.00124468	0.0336909	0.887815	0.37464	0.914386	1.35938	NA
ENSG00000132561	18.827	-0.00217908	0.0337245	-0.886425	0.375389	0.914386	1.35938	MATN2
ENSG00000182566	7.9183	0.00152941	0.0336861	0.886301	0.375455	0.914386	1.35938	CLEC4G
ENSG00000117266	23.1232	0.00296011	0.0337162	0.886214	0.375502	0.914386	1.35938	CDK18
ENSG00000206603	3.70324	-0.00170622	0.0337152	-1.08841	0.276412	0.914668	1	SNORA22B
ENSG00000133265	94.9359	-0.00367069	0.0338175	-1.08839	0.276422	0.914668	1	HSPBP1
ENSG00000260805	12.4565	0.00307273	0.0337686	1.08831	0.27646	0.914668	1	NA
ENSG00000272420	5.41282	-0.00222948	0.0337338	-1.08814	0.276533	0.914769	1	NA
ENSG00000176049	63.8334	-0.00195643	0.0337235	-1.08797	0.276607	0.914876	1	JAKMIP2
ENSG00000196365	954.828	0.0045081	0.0338825	1.08782	0.276677	0.914967	1	LONP1
ENSG00000278171	5.81522	0.00223872	0.0337386	1.08768	0.276737	0.915025	1	NA
ENSG00000144711	3479.57	0.00880886	0.0349838	1.64668	0.0996231	0.915246	0.359382	IQSEC1
ENSG00000148834	502.114	0.00932657	0.0351341	1.64524	0.0999198	0.915246	0.359382	GSTO1
ENSG00000268743	17.3051	0.00355444	0.0338042	1.08734	0.276885	0.915246	1	NA
ENSG00000089682	317.852	-0.00599892	0.0340557	-1.08725	0.276926	0.915246	1	RBM41
ENSG00000129757	57.3957	0.00283236	0.0337624	1.08723	0.276934	0.915246	1	CDKN1C
ENSG00000260729	5.60953	-0.0021321	0.033729	-1.0869	0.277083	0.915246	1	NA
ENSG00000269825	166.654	-0.00445631	0.0338446	-1.08683	0.27711	0.915246	1	NA
ENSG00000245904	237.216	-0.00527972	0.0339796	-1.08683	0.277113	0.915246	1	NA
ENSG00000103064	3458.92	-0.00622663	0.0340182	-1.08682	0.277117	0.915246	1	SLC7A6
ENSG00000065057	25.0363	-0.00264362	0.0337569	-1.0866	0.277214	0.915246	1	NTHL1
ENSG00000151948	145.555	0.00271938	0.033714	1.08648	0.277267	0.915246	1	GLT1D1
ENSG00000172940	4.72359	0.00229755	0.0337377	1.08641	0.277299	0.915246	1	SLC22A13
ENSG00000233056	5.58797	-0.00146854	0.0337077	-1.08634	0.27733	0.915246	1	ERVH48-1
ENSG00000010318	170.698	-0.00708765	0.034114	-1.08616	0.277407	0.915246	1	PHF7
ENSG00000218537	14.029	0.00280965	0.0337794	1.08606	0.277454	0.915246	1	NA
ENSG00000115548	6355	0.00720661	0.034137	1.08566	0.277629	0.915246	1	KDM3A
ENSG00000111602	130.671	-0.00451867	0.033899	-1.08565	0.277633	0.915246	1	TIMELESS
ENSG00000168310	301.262	-0.00320901	0.033776	-1.08548	0.277709	0.915246	1	IRF2
ENSG00000167523	45.4511	-0.00461417	0.033902	-1.08545	0.277721	0.915246	1	SPATA33
ENSG00000253719	4727.24	-0.00736371	0.034137	-1.08538	0.277754	0.915246	1	ATXN7L3B
ENSG00000115685	692.401	-0.00912729	0.0344642	-1.08531	0.277785	0.915246	1	PPP1R7
ENSG00000162378	1642.26	-0.00679008	0.0340654	-1.0852	0.277833	0.915246	1	ZYG11B
ENSG00000227598	15.824	0.00350963	0.0338013	1.085	0.277923	0.915246	1	NA
ENSG00000275074	170.794	-0.00479885	0.0339435	-1.08466	0.278071	0.915246	1	NUDT18
ENSG00000123411	96.2237	0.00486598	0.0338931	1.08464	0.278081	0.915246	1	IKZF4
ENSG00000185245	3.51691	0.000462996	0.0336771	1.0846	0.278099	0.915246	1	GP1BA
ENSG00000145050	260.03	-0.00814063	0.0342211	-1.08452	0.278132	0.915246	1	MANF
ENSG00000103512	392.551	-0.00657762	0.0340338	-1.08452	0.278136	0.915246	1	NOMO1
ENSG00000127920	22.2052	0.00110589	0.0336961	1.08414	0.278305	0.915246	1	GNG11
ENSG00000175354	1575.11	0.0107973	0.0343462	1.0841	0.27832	0.915246	1	PTPN2
ENSG00000138134	508.382	-0.0078939	0.034048	-1.08405	0.278342	0.915246	1	STAMBPL1
ENSG00000203667	605.658	-0.00709415	0.034102	-1.08405	0.278344	0.915246	1	COX20
ENSG00000004700	860.165	-0.00499072	0.0339348	-1.08384	0.278436	0.915246	1	RECQL
ENSG00000221994	49.1069	-0.00429095	0.0338591	-1.0836	0.278543	0.915246	1	ZNF630
ENSG00000140853	9132.74	-0.00687703	0.0340973	-1.08342	0.278621	0.915246	1	NLRC5
ENSG00000257495	62.7819	-0.00238826	0.0337405	-1.08338	0.278639	0.915246	1	KRT73-AS1
ENSG00000272477	274.482	0.00422557	0.0338627	1.08333	0.278662	0.915246	1	NA
ENSG00000260350	6.38338	0.00262374	0.0337623	1.08328	0.278683	0.915246	1	NA
ENSG00000228463	12.2853	-0.00278545	0.0338116	-1.08322	0.278711	0.915246	1	NA
ENSG00000233602	6.17287	0.00196323	0.0337209	1.08312	0.278755	0.915246	1	ERI3-IT1
ENSG00000279775	12.8488	-0.00195405	0.0337237	-1.08296	0.278825	0.915246	1	NA
ENSG00000243896	11.2739	-0.00219572	0.0337337	-1.08296	0.278827	0.915246	1	OR2A7
ENSG00000115145	352.587	0.00575225	0.0339684	1.08295	0.278832	0.915246	1	STAM2
ENSG00000258982	1.9911	0.00153687	0.0337095	1.08293	0.278841	0.915246	1	NA
ENSG00000162004	26.1549	0.00377845	0.0338222	1.08287	0.278868	0.915246	1	CCDC78
ENSG00000279631	38.6047	-0.00296989	0.0337079	-0.882095	0.377726	0.915246	1.35938	NA
ENSG00000177752	2.10998	0.00134494	0.0336941	0.880243	0.378728	0.915246	1.35938	YIPF7
ENSG00000225806	12.4685	-0.00225323	0.0337008	-0.880085	0.378813	0.915246	1.35938	NA
ENSG00000174428	117.084	-0.00674631	0.0337645	-0.879974	0.378873	0.915246	1.35938	GTF2IRD2B
ENSG00000185436	88.4737	0.00422245	0.0338503	1.08262	0.278978	0.915258	1	IFNLR1
ENSG00000274114	68.2058	-0.00468776	0.0338835	-1.0825	0.27903	0.915258	1	NA
ENSG00000200651	15.2638	-0.00380611	0.0338201	-1.08222	0.279157	0.915258	1	NA
ENSG00000124635	406.982	-0.00310385	0.0337372	-1.08219	0.279168	0.915258	1	H2BC11
ENSG00000061337	35.5155	0.00219432	0.0337349	1.0818	0.279344	0.915258	1	LZTS1
ENSG00000217801	9.49874	0.00231417	0.0337377	1.08172	0.279376	0.915258	1	LOC100288175
ENSG00000276449	10.1142	0.00272306	0.033755	1.08157	0.279443	0.915258	1	NA
ENSG00000164068	414.313	-0.00489799	0.0338958	-1.08138	0.279526	0.915258	1	RNF123
ENSG00000169762	1728.43	0.0178135	0.04018	1.08111	0.279647	0.915258	1	TAPT1
ENSG00000188976	844.757	-0.00535206	0.0339341	-1.08108	0.279661	0.915258	1	NOC2L
ENSG00000068489	42.8626	-0.0042959	0.0338392	-1.08103	0.279682	0.915258	1	PRR11
ENSG00000259424	2.5966	-0.00105273	0.0336985	-1.081	0.279696	0.915258	1	NA
ENSG00000129347	469.497	-0.00601111	0.0340108	-1.08085	0.279766	0.915258	1	KRI1
ENSG00000198815	3189.91	0.00798942	0.0341334	1.08078	0.279795	0.915258	1	FOXJ3
ENSG00000134809	124.703	-0.00619872	0.0339877	-1.08077	0.279799	0.915258	1	TIMM10
ENSG00000211843	49.964	0.00442745	0.0339166	1.08057	0.279889	0.915258	1	NA
ENSG00000186951	232.558	-0.00463221	0.0338526	-1.08045	0.27994	0.915258	1	PPARA
ENSG00000008282	1225.76	0.00746949	0.0343096	1.08031	0.280005	0.915258	1	SYPL1
ENSG00000173137	89.9489	-0.00308136	0.0337849	-1.08015	0.280076	0.915258	1	ADCK5
ENSG00000227517	2.67247	-0.0015538	0.0337107	-1.0801	0.280099	0.915258	1	LINC01483
ENSG00000081052	3.51901	0.00182842	0.0337178	1.08005	0.280119	0.915258	1	COL4A4
ENSG00000136451	2360.22	0.00675349	0.0341464	1.0799	0.280187	0.915258	1	VEZF1
ENSG00000283125	2.86695	-0.00142866	0.0337064	-1.07982	0.280221	0.915258	1	NA
ENSG00000234801	3.37455	0.0018544	0.0337182	1.0798	0.280233	0.915258	1	NA
ENSG00000127366	7.76296	-0.00211473	0.0337272	-1.07977	0.280244	0.915258	1	TAS2R5
ENSG00000171861	505.324	-0.0089573	0.0343912	-1.07976	0.280249	0.915258	1	MRM3
ENSG00000196876	38.0523	0.00194896	0.033702	1.07973	0.280263	0.915258	1	SCN8A
ENSG00000219085	109.822	0.00352692	0.0337515	0.879298	0.37924	0.915258	1.35938	NA
ENSG00000226499	12.941	-0.00216308	0.0337044	-0.878858	0.379478	0.915258	1.35938	NA
ENSG00000275091	15.5059	-0.00168872	0.0337013	-0.877796	0.380055	0.915258	1.35938	NA
ENSG00000146955	19.2041	-0.00263627	0.0337056	-0.877764	0.380072	0.915258	1.35938	RAB19
ENSG00000178826	6.88813	-0.00192709	0.0336955	-0.876973	0.380501	0.915258	1.35938	TMEM139
ENSG00000264943	6.82976	-0.000593882	0.0336876	-0.876429	0.380797	0.915258	1.35938	NA
ENSG00000089063	909.978	-0.00606555	0.0343139	-1.64124	0.100747	0.915259	0.359382	TMEM230
ENSG00000248943	6.38138	0.00192174	0.0337216	1.07941	0.280403	0.915259	1	NA
ENSG00000143106	997.966	-0.0112185	0.0346443	-1.07941	0.280405	0.915259	1	PSMA5
ENSG00000211751	3724.88	-0.00459137	0.0338884	-1.07935	0.280432	0.915259	1	NA
ENSG00000082438	47.7683	0.00326498	0.0337816	1.07923	0.280485	0.915294	1	COBLL1
ENSG00000198520	390.756	-0.00396965	0.0338387	-1.07892	0.280624	0.915611	1	ARMH1
ENSG00000272529	113.972	-0.00409491	0.0338398	-1.0786	0.280768	0.91591	1	NA
ENSG00000274515	3.4132	-0.00177052	0.0337166	-1.07829	0.280903	0.91591	1	NA
ENSG00000176402	2.09529	0.00149647	0.0337079	1.07828	0.280909	0.91591	1	GJC3
ENSG00000156510	75.3144	-0.00284466	0.0337578	-1.07813	0.280975	0.91591	1	HKDC1
ENSG00000116731	4770.28	0.0066335	0.0340657	1.07809	0.280992	0.91591	1	PRDM2
ENSG00000207750	13.461	0.00272863	0.0337555	1.07796	0.281053	0.91591	1	MIR553
ENSG00000135441	111.79	-0.00407245	0.0337338	-0.874353	0.381926	0.91591	1.35938	BLOC1S1
ENSG00000282870	5.89306	-0.00140417	0.0336969	-0.874197	0.382011	0.91591	1.35938	NA
ENSG00000198467	307.946	-0.00592802	0.0342813	-1.63977	0.101054	0.91621	0.359382	TPM2
ENSG00000215305	575.446	-0.0112598	0.0359136	-1.63648	0.101738	0.916365	0.359382	VPS16
ENSG00000110871	142.712	-0.00461678	0.0338762	-1.07738	0.281311	0.916365	1	COQ5
ENSG00000166855	1118.96	0.00611836	0.0340048	1.07733	0.281332	0.916365	1	CLPX
ENSG00000207067	61.4456	-0.00533292	0.0339316	-1.07715	0.281411	0.916365	1	SNORA72
ENSG00000184731	19.2927	-0.00343791	0.0337883	-1.07715	0.281413	0.916365	1	FAM110C
ENSG00000104522	288.192	-0.0039389	0.0338043	-1.07691	0.281519	0.916365	1	TSTA3
ENSG00000132522	62.1226	-0.00450853	0.0338733	-1.07691	0.281522	0.916365	1	GPS2
ENSG00000167695	6.09753	0.00286849	0.0337634	1.07683	0.281557	0.916365	1	TLCD3A
ENSG00000237836	4.79273	-0.00157748	0.0336944	-1.07649	0.28171	0.916365	1	NA
ENSG00000157837	1162.04	0.0073269	0.0341222	1.07617	0.281852	0.916365	1	SPPL3
ENSG00000122218	4267.65	0.00635241	0.0340358	1.07615	0.28186	0.916365	1	COPA
ENSG00000197345	343.229	0.00847194	0.0342854	1.07609	0.281888	0.916365	1	MRPL21
ENSG00000106077	73.7448	-0.00550486	0.0339572	-1.07594	0.281954	0.916365	1	ABHD11
ENSG00000104722	5.40204	-0.00237964	0.0337431	-1.07581	0.282013	0.916365	1	NEFM
ENSG00000167775	211.434	-0.00417163	0.0338428	-1.07575	0.282041	0.916365	1	CD320
ENSG00000232093	5.78469	-0.00249172	0.0337447	-1.07573	0.28205	0.916365	1	NA
ENSG00000143850	15.1476	-0.00293044	0.0337664	-1.07569	0.282065	0.916365	1	PLEKHA6
ENSG00000164465	154.133	-0.0049204	0.0338879	-1.07567	0.282076	0.916365	1	DCBLD1
ENSG00000106244	794.545	-0.0062094	0.033936	-1.07564	0.282088	0.916365	1	PDAP1
ENSG00000163719	2149.53	0.00618013	0.0339953	1.0756	0.282106	0.916365	1	MTMR14
ENSG00000228192	4.49153	-0.00211354	0.0337288	-1.07536	0.282215	0.916365	1	NA
ENSG00000234176	9.39535	-0.00299906	0.0337716	-1.07523	0.282271	0.916365	1	NA
ENSG00000278420	7.31984	-0.00234488	0.0337385	-1.07522	0.282278	0.916365	1	MIR6819
ENSG00000118096	96.7269	-0.00526359	0.033926	-1.07483	0.28245	0.916365	1	IFT46
ENSG00000242899	10.0637	0.00292813	0.0337671	1.07483	0.282453	0.916365	1	NA
ENSG00000145882	506.933	-0.00640473	0.034016	-1.07482	0.282457	0.916365	1	PCYOX1L
ENSG00000128928	410.732	-0.00573405	0.0339719	-1.07441	0.282641	0.916365	1	IVD
ENSG00000105556	197.242	0.00564783	0.0339752	1.07405	0.2828	0.916365	1	MIER2
ENSG00000263220	7.53676	-0.00202286	0.0337252	-1.07393	0.282852	0.916365	1	NA
ENSG00000106460	1989.55	0.000170677	0.0333872	-1.07392	0.282858	0.916365	1	TMEM106B
ENSG00000130985	2404.27	-0.0071376	0.0341043	-1.0738	0.282914	0.916365	1	UBA1
ENSG00000136193	218.713	0.00407394	0.0338343	1.07368	0.282965	0.916365	1	SCRN1
ENSG00000280107	3.6083	-0.00167915	0.0337114	-1.07365	0.28298	0.916365	1	NA
ENSG00000261288	2.22571	-0.00141015	0.0337055	-1.07358	0.283012	0.916365	1	NA
ENSG00000278661	88.7562	0.00414592	0.0338402	1.07322	0.283172	0.916365	1	NA
ENSG00000211662	2.14031	0.00121776	0.0337007	1.07311	0.28322	0.916365	1	NA
ENSG00000204130	427.366	0.00993333	0.0347091	1.07306	0.283246	0.916365	1	RUFY2
ENSG00000280381	38.4516	0.00343978	0.0338023	1.07305	0.283249	0.916365	1	NA
ENSG00000167984	2346.15	-0.0065746	0.0340453	-1.07299	0.283274	0.916365	1	NLRC3
ENSG00000230832	6.98798	-0.00150897	0.0337089	-1.07291	0.283313	0.916365	1	NA
ENSG00000148156	2.02129	0.00150409	0.0337081	1.07283	0.283349	0.916365	1	ACTL7B
ENSG00000178971	3637.34	-0.00726207	0.0341536	-1.07279	0.283365	0.916365	1	CTC1
ENSG00000167705	44.9814	0.00418435	0.0338442	1.07265	0.283429	0.916365	1	RILP
ENSG00000248366	42.3943	0.00264939	0.0337184	1.07244	0.28352	0.916365	1	NA
ENSG00000185115	2781.95	-0.00509953	0.0339128	-1.07244	0.283523	0.916365	1	NSMCE3
ENSG00000197632	24.406	0.00177938	0.0337177	1.07241	0.283534	0.916365	1	SERPINB2
ENSG00000231711	27.2101	-0.00237183	0.0337375	-1.07234	0.283569	0.916365	1	NA
ENSG00000134539	78.4435	-0.0013329	0.0337047	-1.07226	0.283604	0.916365	1	KLRD1
ENSG00000235505	169.79	-0.00603081	0.0341148	-1.07223	0.283615	0.916365	1	CASP17P
ENSG00000167491	2705.79	0.00614794	0.0340158	1.0721	0.283675	0.916365	1	GATAD2A
ENSG00000259032	3.87566	-0.00189037	0.0337195	-1.07208	0.283682	0.916365	1	NA
ENSG00000219608	24.516	0.00240285	0.0337074	0.871058	0.383722	0.916365	1.35938	NA
ENSG00000284600	5.84105	-0.000674442	0.0336883	-0.870952	0.383781	0.916365	1.35938	NA
ENSG00000273619	14.7131	-0.00249161	0.0337025	-0.869418	0.384619	0.916365	1.35938	NA
ENSG00000228314	27.0554	0.00142812	0.0336833	0.869274	0.384697	0.916365	1.35938	CYP4F29P
ENSG00000236432	9.38201	-0.00207194	0.0336969	-0.869018	0.384837	0.916365	1.35938	MFF-DT
ENSG00000267858	15.7819	-0.00264846	0.0336997	-0.868377	0.385188	0.916365	1.35938	MZF1-AS1
ENSG00000259467	7.76812	0.00252915	0.0337192	0.867652	0.385585	0.916365	1.35938	NA
ENSG00000180530	5222.56	0.00371268	0.0338103	1.07196	0.283739	0.916412	1	NRIP1
ENSG00000142864	4768.04	0.00827623	0.0342164	1.0717	0.283855	0.916651	1	SERBP1
ENSG00000221164	19.174	0.00341691	0.0337943	1.07147	0.283957	0.916831	1	SNORA11F
ENSG00000165406	2219.86	0.00727048	0.0339742	1.07117	0.284092	0.916831	1	MARCHF8
ENSG00000165685	14.8466	0.00219102	0.0337234	1.07077	0.284271	0.916831	1	TMEM52B
ENSG00000141076	561.756	0.00902057	0.034295	1.0705	0.284392	0.916831	1	UTP4
ENSG00000152102	4472.09	0.00488998	0.0338945	1.0704	0.284438	0.916831	1	FAM168B
ENSG00000167992	10.7532	0.0028273	0.03377	1.07034	0.284465	0.916831	1	VWCE
ENSG00000100336	2.47688	-0.000989229	0.0336949	-1.07014	0.284556	0.916831	1	APOL4
ENSG00000148429	356.863	0.00713464	0.0340132	1.07011	0.28457	0.916831	1	USP6NL
ENSG00000163624	60.9906	0.00384991	0.0338024	1.07008	0.284585	0.916831	1	CDS1
ENSG00000139697	3365.76	0.00744245	0.0341257	1.07002	0.284608	0.916831	1	SBNO1
ENSG00000240563	4.35991	-0.00122126	0.0336994	-1.06995	0.284643	0.916831	1	L1TD1
ENSG00000074706	2578.38	-0.00472995	0.0339495	-1.06991	0.28466	0.916831	1	IPCEF1
ENSG00000138028	2.8769	-0.00131935	0.0337034	-1.06982	0.284701	0.916831	1	CGREF1
ENSG00000152495	11175.9	-0.00590917	0.0339722	-1.06979	0.284713	0.916831	1	CAMK4
ENSG00000162639	180.445	-0.00498835	0.0339231	-1.06971	0.284752	0.916831	1	HENMT1
ENSG00000082516	299.016	0.00692378	0.0340667	1.06968	0.284765	0.916831	1	GEMIN5
ENSG00000085063	814.182	-0.00729747	0.0341451	-1.06965	0.284776	0.916831	1	CD59
ENSG00000095002	345.526	-0.00376854	0.0338192	-1.06955	0.28482	0.916831	1	MSH2
ENSG00000164845	10.8562	-0.00294462	0.033779	-1.0693	0.284935	0.916831	1	NA
ENSG00000196839	380.445	-0.00508009	0.0338562	-1.06922	0.28497	0.916831	1	ADA
ENSG00000178078	10.2381	-0.00323904	0.0337906	-1.06887	0.285127	0.916831	1	STAP2
ENSG00000103671	248.969	0.00697354	0.0340394	1.06886	0.285135	0.916831	1	TRIP4
ENSG00000263823	23.4713	-0.00338939	0.0337939	-1.06882	0.285152	0.916831	1	NA
ENSG00000230092	301.198	0.00430127	0.0338458	1.0687	0.285206	0.916831	1	NA
ENSG00000246627	24.858	-0.00352324	0.033799	-1.06862	0.285241	0.916831	1	CACNA1C-AS1
ENSG00000224448	2.47646	0.00158046	0.0337084	1.06856	0.28527	0.916831	1	NA
ENSG00000252198	2.70207	-0.0017025	0.0337141	-1.06855	0.285275	0.916831	1	NA
ENSG00000205045	1724.81	-0.00628201	0.0341654	-1.06847	0.285309	0.916831	1	SLFN12L
ENSG00000176531	489.043	0.00400124	0.0338372	1.06843	0.285326	0.916831	1	PHLDB3
ENSG00000244153	2.23981	0.00158165	0.0337091	1.06839	0.285346	0.916831	1	NA
ENSG00000167107	147.866	-0.00486891	0.0336783	-0.866677	0.386119	0.916831	1.35938	ACSF2
ENSG00000239779	173.599	-0.00419141	0.0337293	-0.866225	0.386367	0.916831	1.35938	WBP1
ENSG00000169026	31.2795	0.00239229	0.0337081	0.865825	0.386586	0.916831	1.35938	SLC49A3
ENSG00000134339	2.10243	0.00127216	0.0336881	0.864213	0.387471	0.916831	1.35938	SAA2
ENSG00000092969	2.9974	0.00169527	0.0337128	1.06803	0.285505	0.916874	1	TGFB2
ENSG00000112576	3233.31	-0.00443568	0.0338581	-1.068	0.28552	0.916874	1	CCND3
ENSG00000203288	12.8359	-0.00301471	0.0337593	-1.06764	0.285684	0.916874	1	TDRKH-AS1
ENSG00000116871	2514.57	0.00583307	0.0339801	1.06756	0.285719	0.916874	1	MAP7D1
ENSG00000272821	44.7174	-0.00312392	0.033774	-1.06741	0.285789	0.916874	1	NA
ENSG00000076003	1642.65	0.00506497	0.0339095	1.06737	0.285803	0.916874	1	MCM6
ENSG00000229567	6.95221	0.00195587	0.0336916	0.863183	0.388037	0.916874	1.35938	NA
ENSG00000249140	14.9605	0.00271049	0.0337047	0.862896	0.388194	0.916874	1.35938	NA
ENSG00000236801	19.2403	-0.00262542	0.0336676	-0.862377	0.38848	0.916874	1.35938	NA
ENSG00000179240	32.645	-0.00301449	0.0337012	-0.862299	0.388523	0.916874	1.35938	GVQW3
ENSG00000214439	55.383	-0.00482967	0.0336982	-0.862261	0.388544	0.916874	1.35938	NA
ENSG00000126001	994.906	-0.0022796	0.0329669	-1.0671	0.285925	0.916978	1	CEP250
ENSG00000198298	28.8781	-0.00273423	0.0337523	-1.06673	0.286093	0.916978	1	ZNF485
ENSG00000255374	32.878	0.00119796	0.0336948	1.06673	0.286094	0.916978	1	TAS2R43
ENSG00000251131	52.6809	-0.00375784	0.0338124	-1.06662	0.286142	0.916978	1	NA
ENSG00000265093	17.7434	0.00256976	0.033747	1.06652	0.286189	0.916978	1	NA
ENSG00000126070	1920.8	-0.00562438	0.0340471	-1.06646	0.286216	0.916978	1	AGO3
ENSG00000100426	1225.91	0.00567543	0.0336623	1.0664	0.286245	0.916978	1	ZBED4
ENSG00000152749	255.45	-0.00374223	0.0337958	-1.06584	0.286495	0.916978	1	GPR180
ENSG00000213928	441.47	-0.0032415	0.0337799	-1.06581	0.286511	0.916978	1	IRF9
ENSG00000176444	687.325	-0.0075101	0.0340007	-1.06576	0.286532	0.916978	1	CLK2
ENSG00000136149	183.341	0.00379838	0.0337751	1.06569	0.286566	0.916978	1	NA
ENSG00000248544	6.36985	0.00253726	0.0337478	1.06547	0.286665	0.916978	1	NA
ENSG00000180758	102.136	-0.00438009	0.0338452	-1.06517	0.286801	0.916978	1	GPR157
ENSG00000260511	3.44654	0.00208747	0.0337293	1.06511	0.286825	0.916978	1	NA
ENSG00000261575	22.9704	0.00297357	0.0337642	1.06481	0.286961	0.916978	1	NA
ENSG00000132613	106.823	0.0044778	0.0338824	1.06469	0.287017	0.916978	1	MTSS2
ENSG00000198677	2522.31	-0.00745418	0.0341122	-1.06466	0.287028	0.916978	1	TTC37
ENSG00000119333	30.5103	-0.00355157	0.0338119	-1.0646	0.287059	0.916978	1	WDR34
ENSG00000101126	2727.88	0.00691065	0.0340637	1.06432	0.287183	0.916978	1	ADNP
ENSG00000024526	4.75398	-0.00140521	0.0336983	-1.06432	0.287184	0.916978	1	DEPDC1
ENSG00000236349	3.70752	0.00195425	0.0337166	1.06412	0.287273	0.916978	1	NA
ENSG00000188765	12.0566	0.00253751	0.0337466	1.06405	0.287305	0.916978	1	NA
ENSG00000234171	37.1236	-0.00322435	0.0337843	-1.06405	0.287306	0.916978	1	RNASEH1-AS1
ENSG00000251521	2.18023	-0.00129719	0.0337016	-1.06393	0.287361	0.916978	1	NA
ENSG00000146242	7.50379	-0.00210031	0.0337308	-1.06392	0.287365	0.916978	1	TPBG
ENSG00000258337	41.0073	0.00293161	0.0337661	1.06389	0.287376	0.916978	1	NA
ENSG00000182511	187.561	0.00234316	0.0336986	0.860725	0.38939	0.916978	1.35938	FES
ENSG00000278916	7.52926	-0.00173574	0.0336955	-0.860604	0.389456	0.916978	1.35938	CEP83-DT
ENSG00000278962	254.137	0.00296427	0.0337255	0.859975	0.389803	0.916978	1.35938	NA
ENSG00000274624	2.59981	-0.00128152	0.0336921	-0.859814	0.389892	0.916978	1.35938	NA
ENSG00000224375	2.16056	0.001186	0.0336897	0.859628	0.389994	0.916978	1.35938	NA
ENSG00000049249	52.4744	-0.00312037	0.0337194	-0.859431	0.390103	0.916978	1.35938	TNFRSF9
ENSG00000185664	2.32795	0.00133827	0.033686	0.859392	0.390124	0.916978	1.35938	PMEL
ENSG00000162836	140.566	-0.00338798	0.0337085	-0.859324	0.390162	0.916978	1.35938	ACP6
ENSG00000273450	3.31708	-0.00133869	0.0336913	-0.859103	0.390284	0.916978	1.35938	NA
ENSG00000184661	14.9571	-0.0026405	0.0336998	-0.85888	0.390407	0.916978	1.35938	CDCA2
ENSG00000108443	3313.39	0.00486941	0.0338928	1.06373	0.287449	0.917004	1	RPS6KB1
ENSG00000138061	175.218	0.00266674	0.0337428	1.06362	0.2875	0.917004	1	CYP1B1
ENSG00000245317	4.79698	-0.00141395	0.0337047	-1.06352	0.287545	0.917004	1	LOC100996419
ENSG00000134830	69.4119	0.00225341	0.0336981	0.857995	0.390895	0.917004	1.35938	C5AR2
ENSG00000235304	33.5914	-0.00329738	0.0337823	-1.06326	0.287665	0.917167	1	LINC01281
ENSG00000147687	295.108	-0.0052845	0.0339384	-1.06298	0.287793	0.917167	1	TATDN1
ENSG00000279463	57.0486	0.00473673	0.0338541	1.06294	0.287809	0.917167	1	NA
ENSG00000232656	4.00431	0.0019712	0.0337142	1.06288	0.287838	0.917167	1	IDI2-AS1
ENSG00000066583	193.964	-0.00579605	0.0339374	-1.06283	0.287858	0.917167	1	ISOC1
ENSG00000251804	10.3881	0.00238695	0.0336959	0.857324	0.391266	0.917167	1.35938	NA
ENSG00000279513	49.8501	0.00364813	0.033794	1.06234	0.288079	0.91717	1	NA
ENSG00000181220	1021.32	0.00589423	0.0339837	1.06225	0.28812	0.91717	1	ZNF746
ENSG00000108179	1528.07	0.00420356	0.0338486	1.06217	0.288156	0.91717	1	PPIF
ENSG00000245522	2.64913	0.0016391	0.0337071	1.06212	0.288179	0.91717	1	LINC02709
ENSG00000134594	307.341	0.00254099	0.0337434	1.06198	0.288244	0.91717	1	RAB33A
ENSG00000206715	2.21081	-0.000741632	0.0336719	-1.06198	0.288245	0.91717	1	NA
ENSG00000148339	603.089	0.00501111	0.0339011	1.06192	0.288271	0.91717	1	SLC25A25
ENSG00000256670	4.67537	-0.00193265	0.0337202	-1.06181	0.288321	0.91717	1	NA
ENSG00000136634	11.4113	0.00253896	0.0337016	0.856921	0.391488	0.91717	1.35938	IL10
ENSG00000130881	22.271	0.00170509	0.0336918	0.856139	0.391921	0.91717	1.35938	LRP3
ENSG00000266619	3.26043	-0.00139661	0.0336907	-0.856102	0.391942	0.91717	1.35938	MIR4642
ENSG00000275405	96.759	-0.00335852	0.0337842	-1.06127	0.288566	0.917289	1	NA
ENSG00000267980	8.27204	-0.00231032	0.0337355	-1.06124	0.288579	0.917289	1	NA
ENSG00000226084	67.0083	0.0044918	0.0338611	1.06122	0.288588	0.917289	1	NA
ENSG00000136603	3654.78	0.00289779	0.0337607	1.06117	0.288612	0.917289	1	SKIL
ENSG00000173531	40.2038	-0.00352187	0.0338011	-1.06111	0.288641	0.917289	1	MST1
ENSG00000224324	2.29552	0.00114876	0.0336988	1.06096	0.28871	0.917289	1	NA
ENSG00000166181	2909.76	0.005859	0.0340099	1.06073	0.288813	0.917289	1	API5
ENSG00000177469	6.73479	-0.00161897	0.033709	-1.06071	0.288822	0.917289	1	CAVIN1
ENSG00000241529	4.93009	0.00254306	0.0337506	1.06069	0.288829	0.917289	1	NA
ENSG00000213315	4.62473	0.00245244	0.0337648	0.855545	0.392249	0.917289	1.35938	NA
ENSG00000112232	3.62443	0.00142766	0.0336785	0.855176	0.392454	0.917289	1.35938	KHDRBS2
ENSG00000249252	1.99172	0.00110337	0.0336889	0.854764	0.392682	0.917289	1.35938	C1QTNF7-AS1
ENSG00000229582	2.30192	0.00139179	0.0337011	1.06025	0.28903	0.917566	1	NA
ENSG00000134247	31.789	-0.00311882	0.0336805	-0.854343	0.392915	0.917566	1.35938	PTGFRN
ENSG00000138448	451.954	0.0078385	0.0346915	1.62609	0.103931	0.917805	0.359382	ITGAV
ENSG00000248092	101.619	-0.00408906	0.03384	-1.05988	0.289199	0.917805	1	NA
ENSG00000243150	2.57592	-0.00105076	0.0336969	-1.05972	0.289273	0.917904	1	LOC100996447
ENSG00000147174	99.7268	0.00482362	0.0337225	0.853629	0.39331	0.917952	1.35938	GCNA
ENSG00000200538	12.7586	0.00273836	0.0337581	1.05926	0.28948	0.918134	1	NA
ENSG00000227508	33.507	0.00320775	0.0337718	1.05913	0.289539	0.918134	1	NA
ENSG00000204991	7.62705	-0.00260568	0.0337654	-1.05913	0.289542	0.918134	1	SPIRE2
ENSG00000266028	329.838	-0.00425614	0.0338556	-1.05905	0.289576	0.918134	1	SRGAP2
ENSG00000246898	96.8145	-0.00383026	0.033806	-1.05891	0.289639	0.918134	1	NA
ENSG00000264522	278.266	-0.00446228	0.033846	-1.05891	0.289641	0.918134	1	OTUD7B
ENSG00000097021	51.1212	-0.00400244	0.0338259	-1.0585	0.289829	0.918297	1	ACOT7
ENSG00000165733	1938.35	0.00655815	0.0340215	1.05846	0.289845	0.918297	1	BMS1
ENSG00000034510	18449.1	-0.00514778	0.0339082	-1.05822	0.289956	0.918297	1	TMSB10
ENSG00000158270	3.1604	0.00167172	0.0337092	1.05812	0.290002	0.918297	1	COLEC12
ENSG00000260923	6.66544	0.00224	0.0337269	1.05799	0.29006	0.918297	1	NA
ENSG00000279333	8.65582	-0.00217	0.0337325	-1.05792	0.290093	0.918297	1	NA
ENSG00000272909	50.6608	-0.0038598	0.0337987	-1.0579	0.290099	0.918297	1	NA
ENSG00000102780	1253.76	-0.00603409	0.0339793	-1.05789	0.290106	0.918297	1	DGKH
ENSG00000248553	4.90383	-0.00159814	0.0337101	-1.05773	0.290176	0.918297	1	NA
ENSG00000258839	55.0355	-0.00418292	0.033829	-1.05768	0.2902	0.918297	1	MC1R
ENSG00000152782	21.5374	-0.00146189	0.0336593	-0.852359	0.394015	0.918297	1.35938	PANK1
ENSG00000267264	2.70904	-0.00135561	0.0336892	-0.851543	0.394468	0.918297	1.35938	NA
ENSG00000184156	13.6596	-0.00277447	0.0337558	-1.05732	0.290364	0.918456	1	KCNQ3
ENSG00000174953	2837.13	0.00548431	0.0339357	1.05724	0.290403	0.918456	1	DHX36
ENSG00000258111	48.0232	0.00338371	0.0337942	1.05723	0.290405	0.918456	1	NA
ENSG00000078043	1171.62	0.00562095	0.0339422	1.05706	0.290483	0.918456	1	PIAS2
ENSG00000145782	1600.21	0.0123046	0.0344986	1.05705	0.290487	0.918456	1	ATG12
ENSG00000136143	452.109	0.00640442	0.0340087	1.05701	0.290506	0.918456	1	SUCLA2
ENSG00000233903	4.97655	-0.00219826	0.0337309	-1.05692	0.290546	0.918456	1	NA
ENSG00000207333	3.03051	0.00178021	0.0337136	1.05627	0.290846	0.919	1	NA
ENSG00000154237	175.282	0.00299462	0.0337497	1.05626	0.290848	0.919	1	LRRK1
ENSG00000011485	279.315	-0.00415646	0.0338321	-1.05621	0.290873	0.919	1	PPP5C
ENSG00000101266	2010.05	0.00614886	0.0339827	1.05611	0.290917	0.919	1	CSNK2A1
ENSG00000239953	2.53829	-0.00174843	0.0337194	-1.05598	0.290978	0.919	1	NA
ENSG00000212360	3.62937	-0.0015401	0.033706	-1.05593	0.290999	0.919	1	NA
ENSG00000257218	531.059	-0.00843308	0.0342077	-1.05586	0.291033	0.919	1	GATC
ENSG00000282826	330.617	-0.00291369	0.0337647	-1.05577	0.291073	0.919	1	FRG1CP
ENSG00000223356	17.3533	0.00358763	0.0337896	1.05562	0.291142	0.919	1	NA
ENSG00000270640	123.264	0.00438823	0.0338631	1.05559	0.291155	0.919	1	NA
ENSG00000200742	7.86472	0.00127684	0.0336719	1.05553	0.291184	0.919	1	NA
ENSG00000171992	4.53468	0.00154124	0.0336917	0.848812	0.395986	0.919228	1.35938	SYNPO
ENSG00000115841	57.6366	0.00462866	0.0338532	1.05502	0.291416	0.919396	1	RMDN2
ENSG00000151552	123.349	-0.00561652	0.0339209	-1.0546	0.291607	0.919396	1	QDPR
ENSG00000262074	299.179	-0.00229155	0.0337327	-1.0544	0.291702	0.919396	1	SNORD3B-2
ENSG00000273402	16.2715	0.00317517	0.0337721	1.0543	0.291747	0.919396	1	NA
ENSG00000198911	1739.02	0.00764416	0.0341517	1.05426	0.291762	0.919396	1	SREBF2
ENSG00000103018	547.58	0.00484915	0.0338705	1.05419	0.291794	0.919396	1	CYB5B
ENSG00000231826	5.55892	-0.00129043	0.0337015	-1.05408	0.291849	0.919396	1	LINC01819
ENSG00000189180	1711.83	-0.00597065	0.0338152	-1.054	0.291883	0.919396	1	ZNF33A
ENSG00000173210	6.5821	0.00155417	0.0337067	1.054	0.291883	0.919396	1	ABLIM3
ENSG00000136925	710.443	0.00587275	0.0339992	1.05396	0.291902	0.919396	1	TSTD2
ENSG00000234353	4.93346	0.00157399	0.0336877	0.848174	0.396341	0.919396	1.35938	NA
ENSG00000101335	7.80167	0.00100613	0.0336861	0.847833	0.396531	0.919396	1.35938	MYL9
ENSG00000252213	16.8462	0.00263648	0.033644	0.847684	0.396614	0.919396	1.35938	SNORA74D
ENSG00000258561	21.2963	-0.00469168	0.0338266	-1.05364	0.29205	0.91953	1	NA
ENSG00000261420	3.34606	-0.00136778	0.0336846	-0.846988	0.397002	0.91953	1.35938	NA
ENSG00000160193	181.874	0.00670378	0.0338183	0.846925	0.397037	0.91953	1.35938	WDR4
ENSG00000093000	4487.42	0.0062563	0.0339953	1.05347	0.292127	0.919572	1	NUP50
ENSG00000259205	29.1062	-0.0020391	0.0337246	-1.05332	0.292192	0.919643	1	NA
ENSG00000275763	2.07759	0.00138631	0.033704	1.05313	0.292282	0.919671	1	C18orf65
ENSG00000011114	627.19	0.00568479	0.0339232	1.05312	0.292286	0.919671	1	BTBD7
ENSG00000160460	12.5637	-0.00228393	0.0337185	-1.05275	0.292455	0.919891	1	SPTBN4
ENSG00000277958	9.07288	0.00264238	0.0337451	1.05261	0.292518	0.919891	1	NA
ENSG00000244219	5.04112	-0.00205389	0.0337225	-1.05258	0.292532	0.919891	1	TMEM225B
ENSG00000272158	22.3034	0.00283116	0.0337498	1.05243	0.292604	0.919891	1	NA
ENSG00000113070	1371.59	0.00129363	0.0335903	1.05241	0.292611	0.919891	1	HBEGF
ENSG00000236305	6.30557	-0.00185387	0.0337175	-1.05236	0.292633	0.919891	1	SLC12A9-AS1
ENSG00000197603	498.468	-0.00375252	0.0336254	-1.05222	0.2927	0.919891	1	CPLANE1
ENSG00000158481	73.2588	0.00237044	0.0337276	1.052	0.292801	0.919891	1	CD1C
ENSG00000111664	10.494	-0.00199399	0.0337216	-1.05198	0.292809	0.919891	1	GNB3
ENSG00000154263	67.0972	0.00396101	0.0338174	1.05173	0.292924	0.919891	1	ABCA10
ENSG00000211785	180.956	-0.00613737	0.0342083	-1.05139	0.29308	0.919891	1	NA
ENSG00000100379	172.887	-0.00449302	0.0338646	-1.05129	0.293123	0.919891	1	KCTD17
ENSG00000124575	11397.3	-0.00299119	0.0337627	-1.05113	0.293198	0.919891	1	H1-3
ENSG00000115275	767.268	-0.00546897	0.0338801	-1.05094	0.293286	0.919891	1	MOGS
ENSG00000187699	30.4136	0.0013235	0.0337004	1.05092	0.293293	0.919891	1	C2orf88
ENSG00000273899	67.5423	-0.00454686	0.0338666	-1.05082	0.293341	0.919891	1	NOL12
ENSG00000267796	17.7143	-0.00302677	0.033765	-1.0508	0.293349	0.919891	1	LIN37
ENSG00000105376	2.93059	0.00157679	0.033707	1.05045	0.29351	0.919891	1	ICAM5
ENSG00000144821	7.36715	0.00227256	0.0337313	1.05029	0.293586	0.919891	1	MYH15
ENSG00000241420	12.3695	0.00271085	0.0337514	1.05017	0.293642	0.919891	1	NA
ENSG00000166091	2.86272	0.00114731	0.0336972	1.05004	0.293698	0.919891	1	CMTM5
ENSG00000260948	152.247	0.00466914	0.0339064	1.04989	0.29377	0.919891	1	NA
ENSG00000176142	1138.56	0.0063153	0.034014	1.04988	0.293772	0.919891	1	TMEM39A
ENSG00000103275	1890.56	0.00809838	0.0341079	1.04977	0.293823	0.919891	1	UBE2I
ENSG00000204116	471.426	-0.00492877	0.0338451	-1.04977	0.293823	0.919891	1	CHIC1
ENSG00000139437	398.708	-0.00540209	0.0338511	-1.04971	0.293853	0.919891	1	TCHP
ENSG00000272150	17.7751	-0.00287807	0.0337581	-1.04966	0.293876	0.919891	1	NBPF25P
ENSG00000267064	5.65636	0.00259843	0.0337531	1.04965	0.293881	0.919891	1	UXT-AS1
ENSG00000147394	202.474	0.00315005	0.033695	0.845182	0.398009	0.919891	1.35938	ZNF185
ENSG00000273836	1.90805	0.00118768	0.0336892	0.844462	0.398411	0.919891	1.35938	MIR6842
ENSG00000164253	215.19	0.00417045	0.0337055	0.844073	0.398629	0.919891	1.35938	WDR41
ENSG00000261435	3.0957	-0.0012264	0.033689	-0.843726	0.398822	0.919891	1.35938	NA
ENSG00000105641	29.6578	-0.00308696	0.0337157	-0.843251	0.399088	0.919891	1.35938	SLC5A5
ENSG00000073008	48.8389	0.00327815	0.0336992	0.843137	0.399152	0.919891	1.35938	PVR
NOTCH4	44.5734	0.00362828	0.0337123	0.842704	0.399394	0.919891	1.35938	NA
ENSG00000165702	8.69032	0.00137656	0.033691	0.842654	0.399422	0.919891	1.35938	GFI1B
ENSG00000010610	4905.39	-0.00578435	0.034029	-1.0495	0.29395	0.919977	1	CD4
ENSG00000136636	84.6407	-0.00397747	0.0338192	-1.04908	0.294141	0.920302	1	KCTD3
ENSG00000102580	2749.32	0.00566573	0.0339419	1.04906	0.294152	0.920302	1	DNAJC3
ENSG00000090857	1510.7	0.00491043	0.03388	1.04892	0.294214	0.920302	1	PDPR
ENSG00000236816	2.28188	0.000755753	0.0336906	1.0489	0.294224	0.920302	1	NA
ENSG00000246223	406.936	-0.0050163	0.0340907	-1.61671	0.10594	0.920345	0.359382	LINC01550
ENSG00000125686	1741.07	0.00629785	0.0339829	1.04862	0.294352	0.920345	1	MED1
ENSG00000272215	2.25098	0.00105409	0.0336942	1.04851	0.294405	0.920345	1	NA
ENSG00000134371	2115.43	0.00855691	0.0341904	1.04849	0.294411	0.920345	1	CDC73
ENSG00000135506	2895.6	-0.00819736	0.0341856	-1.04824	0.294527	0.920345	1	OS9
ENSG00000220744	1.78216	-0.000741863	0.0336827	-1.04824	0.294528	0.920345	1	NA
ENSG00000090674	153.241	0.00364477	0.0338033	1.04803	0.294624	0.920345	1	MCOLN1
ENSG00000226445	2.0208	-0.00124917	0.0337022	-1.04798	0.294647	0.920345	1	NA
ENSG00000232855	30.4095	-0.00360996	0.0337963	-1.04783	0.294715	0.920345	1	NA
ENSG00000087266	1911.12	0.00400788	0.033827	1.04771	0.294774	0.920345	1	SH3BP2
ENSG00000151292	2542.48	0.00676539	0.0340574	1.04764	0.294802	0.920345	1	CSNK1G3
ENSG00000284671	3.60404	-0.00180416	0.033714	-1.04756	0.29484	0.920345	1	NA
ENSG00000232956	1437.71	-0.00528293	0.0339544	-1.04754	0.294849	0.920345	1	SNHG15
ENSG00000142669	2631.94	-0.00588572	0.0339662	-1.04749	0.294873	0.920345	1	SH3BGRL3
ENSG00000273261	6.80089	0.00199242	0.0336906	0.840283	0.40075	0.920345	1.35938	NA
ENSG00000177084	945.809	-0.00680586	0.0340609	-1.04713	0.29504	0.920733	1	POLE
ENSG00000225991	32.7544	0.00363324	0.0337978	1.04704	0.295082	0.920734	1	NA
ENSG00000272858	23.8188	-0.00391644	0.0338274	-1.04669	0.295243	0.921091	1	NA
ENSG00000259410	2.29922	-0.00148374	0.0337054	-1.0466	0.295282	0.921091	1	NA
ENSG00000261971	64.926	-0.00331666	0.0337568	-1.04632	0.295412	0.921365	1	NA
ENSG00000183386	121.523	0.00294882	0.0337476	1.04612	0.295507	0.921527	1	FHL3
ENSG00000269929	174.187	0.00521794	0.0336769	0.838413	0.401799	0.921607	1.35938	NA
ENSG00000169020	582.619	-0.0071018	0.0338651	-1.04571	0.295694	0.921744	1	ATP5ME
ENSG00000180257	167.501	0.00283014	0.0336858	0.838101	0.401974	0.921744	1.35938	ZNF816
ENSG00000106799	1256.28	0.00752077	0.0346122	1.61343	0.106651	0.922048	0.359382	TGFBR1
ENSG00000104131	1337.08	0.00955936	0.0349815	1.61289	0.106768	0.922048	0.359382	EIF3J
ENSG00000099985	1116.07	0.00503522	0.0341096	1.61249	0.106855	0.922048	0.359382	OSM
ENSG00000259952	4.65634	0.00222353	0.0337286	1.04536	0.295859	0.922048	1	NA
ENSG00000269220	144.493	-0.00533234	0.0338178	-1.04475	0.296138	0.922048	1	LINC00528
ENSG00000118260	1889.48	-0.00601357	0.0339501	-1.0447	0.296162	0.922048	1	CREB1
ENSG00000225246	4.25165	0.00200396	0.0337213	1.04438	0.296311	0.922048	1	NA
ENSG00000177426	1449.16	0.00596863	0.0339734	1.04425	0.296368	0.922048	1	TGIF1
ENSG00000182518	48.7688	-0.00421744	0.0338661	-1.04419	0.296398	0.922048	1	FAM104B
ENSG00000154898	18.8435	0.00274679	0.0337467	1.04412	0.296431	0.922048	1	NA
ENSG00000263400	7.37966	-0.00193589	0.0337159	-1.04405	0.29646	0.922048	1	TMEM220-AS1
ENSG00000254598	2.62426	0.00173798	0.0337098	1.04404	0.296466	0.922048	1	CSNK2A3
ENSG00000104290	349.572	0.00590213	0.0340451	1.04365	0.296648	0.922048	1	FZD3
ENSG00000175874	4.27255	-0.00191751	0.0337178	-1.04357	0.296684	0.922048	1	CREG2
ENSG00000282988	17.2439	-0.00342178	0.0337838	-1.04343	0.296749	0.922048	1	NA
ENSG00000184361	3.44482	0.0018782	0.0337142	1.04338	0.296773	0.922048	1	SPATA32
ENSG00000177189	5338.57	-0.00551978	0.0339279	-1.04335	0.296785	0.922048	1	RPS6KA3
ENSG00000145868	1441.78	0.00511789	0.0339248	1.04334	0.29679	0.922048	1	FBXO38
ENSG00000236567	5.27511	0.0017726	0.0337117	1.04329	0.296815	0.922048	1	NA
ENSG00000067066	4759.42	0.00902951	0.0341274	1.04318	0.296865	0.922048	1	SP100
ENSG00000014216	976.369	-0.00398366	0.03382	-1.04316	0.296872	0.922048	1	CAPN1
ENSG00000076351	36.694	-0.00296042	0.0337565	-1.04312	0.296891	0.922048	1	SLC46A1
ENSG00000261770	17.7707	-0.00194203	0.0337253	-1.04303	0.296937	0.922048	1	NA
ENSG00000272248	2.93359	-0.00166166	0.0337108	-1.04298	0.296958	0.922048	1	NA
LSM2	159.712	-0.00618181	0.0339614	-1.04289	0.297001	0.922048	1	NA
ENSG00000108671	1562.52	0.00597146	0.0339918	1.04267	0.2971	0.922048	1	PSMD11
ENSG00000166348	85.8912	-0.00388814	0.033808	-1.04236	0.297243	0.922048	1	USP54
ENSG00000018510	1343.79	0.0076542	0.0341627	1.04229	0.297275	0.922048	1	AGPS
ENSG00000128692	3.62404	0.0020345	0.0337207	1.04228	0.297281	0.922048	1	NA
ENSG00000236796	2.84659	-0.00154598	0.0337078	-1.04218	0.297327	0.922048	1	NA
ENSG00000211767	27.5417	-0.00256811	0.0337427	-1.04207	0.297379	0.922048	1	NA
ENSG00000256673	14.7844	0.00218955	0.0337289	1.04203	0.297399	0.922048	1	NA
ENSG00000131370	902.027	-0.002825	0.0337539	-1.04197	0.297425	0.922048	1	SH3BP5
ENSG00000207997	21.1903	0.00301655	0.0337597	1.04165	0.297575	0.922048	1	MIR644A
ENSG00000176410	149.79	-0.00578911	0.0338939	-1.04156	0.297617	0.922048	1	DNAJC30
ENSG00000165905	33.0755	-0.00280257	0.0337554	-1.04153	0.29763	0.922048	1	LARGE2
ENSG00000235297	10.5607	0.00252257	0.0337193	1.04147	0.297659	0.922048	1	NA
ENSG00000267682	28.7845	0.00376852	0.033803	1.04144	0.297669	0.922048	1	NA
ENSG00000138346	182.086	0.00366339	0.0336653	0.83557	0.403397	0.922048	1.35938	DNA2
ENSG00000051596	171.431	-0.00460636	0.0336785	-0.83554	0.403414	0.922048	1.35938	THOC3
ENSG00000100473	4.26529	-0.00151909	0.0336894	-0.835076	0.403675	0.922048	1.35938	COCH
ENSG00000214783	144.31	0.00379741	0.0336892	0.834428	0.40404	0.922048	1.35938	POLR2J4
ENSG00000169918	107.365	0.00350341	0.0336907	0.833881	0.404348	0.922048	1.35938	OTUD7A
ENSG00000229043	35.3719	-0.00283378	0.0336684	-0.833466	0.404582	0.922048	1.35938	LOC101927021
ENSG00000110042	87.2943	0.00201378	0.0336596	1.04134	0.297717	0.922066	1	DTX4
ENSG00000092871	1854.97	0.00943226	0.0351266	1.6112	0.107135	0.922099	0.359382	RFFL
ENSG00000261582	12.5729	-0.00307914	0.0337633	-1.0412	0.297782	0.922099	1	NA
ENSG00000201793	375.523	0.00436882	0.0338364	1.041	0.297874	0.922099	1	NA
ENSG00000111087	4.60791	-0.00182148	0.0337155	-1.04098	0.297884	0.922099	1	GLI1
ENSG00000197044	188.308	0.00416086	0.0338078	1.04085	0.297947	0.922099	1	ZNF441
ENSG00000056736	6.13369	-0.0010579	0.0336957	-1.04061	0.298055	0.922099	1	IL17RB
ENSG00000165312	2846.18	-0.00711013	0.0340445	-1.04056	0.298079	0.922099	1	OTUD1
ENSG00000200769	10.6243	0.00224741	0.0336844	0.832303	0.405238	0.922099	1.35938	NA
ENSG00000206922	2.97978	0.00127467	0.0336885	0.832289	0.405246	0.922099	1.35938	NA
ENSG00000246526	47.5507	-0.00219594	0.0337269	-1.04038	0.298162	0.922127	1	LINC002481
ENSG00000254450	14.4137	0.00260539	0.0337355	1.03994	0.29837	0.922491	1	NA
ENSG00000106034	69.8286	0.00310059	0.0337671	1.03973	0.298465	0.922491	1	CPED1
ENSG00000269693	13.6575	-0.00268104	0.0337514	-1.03963	0.298513	0.922491	1	NA
ENSG00000198417	26.9161	-0.00302057	0.033767	-1.03926	0.298682	0.922491	1	MT1F
ENSG00000186487	8.79061	-0.000752441	0.0336922	-1.03885	0.298876	0.922491	1	MYT1L
ENSG00000181722	3401.82	0.00633567	0.0337826	1.0387	0.298944	0.922491	1	ZBTB20
ENSG00000164713	691.905	0.00534691	0.0339139	1.03858	0.299	0.922491	1	BRI3
ENSG00000267221	14.1084	-0.0027702	0.0337356	-1.03855	0.299015	0.922491	1	C17orf113
ENSG00000008735	6.59032	0.00287559	0.0337592	1.03849	0.299043	0.922491	1	MAPK8IP2
ENSG00000273270	108.798	-0.00722488	0.0340432	-1.03831	0.299126	0.922491	1	NA
ENSG00000267178	23.3106	0.00303357	0.0337701	1.03819	0.29918	0.922491	1	NA
ENSG00000149499	1457.25	-0.00617692	0.0339949	-1.03813	0.299209	0.922491	1	EML3
ENSG00000276148	26.0937	-0.00371872	0.0337811	-1.03812	0.299215	0.922491	1	NA
ENSG00000283602	4.5373	0.00189527	0.0337183	1.03802	0.29926	0.922491	1	NA
ENSG00000132676	2340.29	-0.00855351	0.0344289	-1.03799	0.299273	0.922491	1	DAP3
ENSG00000152413	107.842	-0.00396622	0.0338073	-1.03787	0.299332	0.922491	1	HOMER1
ENSG00000115234	1217.38	-0.00855667	0.0342594	-1.03779	0.299366	0.922491	1	SNX17
ENSG00000248980	7.8922	0.00249866	0.0337317	1.03765	0.299434	0.922491	1	NA
ENSG00000252568	1.95929	0.00146746	0.0337067	1.0376	0.299457	0.922491	1	NA
ENSG00000185621	109.85	-0.00478382	0.0338571	-1.03759	0.299459	0.922491	1	LMLN
ENSG00000175449	54.9121	-0.00562586	0.0339204	-1.03756	0.299476	0.922491	1	RFESD
ENSG00000173825	11.4993	-0.00238002	0.0337294	-1.03755	0.299481	0.922491	1	TIGD3
ENSG00000248079	2.28227	-0.00180502	0.033727	-1.03748	0.299511	0.922491	1	NA
ENSG00000235313	27.4755	0.00279336	0.0336978	0.831154	0.405887	0.922491	1.35938	NA
ENSG00000272829	3.35657	-0.00117788	0.0336878	-0.830948	0.406003	0.922491	1.35938	NA
ENSG00000277938	6.54285	0.00234414	0.033696	0.830525	0.406242	0.922491	1.35938	NA
ENSG00000200257	2.12697	-0.00112858	0.0336887	-0.830416	0.406303	0.922491	1.35938	NA
ENSG00000186395	207.566	-0.00375714	0.0336136	-0.830384	0.406321	0.922491	1.35938	KRT10
ENSG00000213465	44.7256	-0.002014	0.0336888	-0.828977	0.407117	0.922491	1.35938	ARL2
ENSG00000185885	1393.18	-0.00390027	0.0337469	-1.03732	0.299586	0.92259	1	IFITM1
ENSG00000101751	564.738	-0.00922051	0.0350442	-1.60737	0.107973	0.922645	0.359382	POLI
ENSG00000008294	3260.94	0.00985038	0.0352748	1.60669	0.108121	0.922645	0.359382	SPAG9
ENSG00000113108	408.034	-0.00842675	0.0348804	-1.60642	0.108181	0.922645	0.359382	APBB3
ENSG00000261371	2422.96	0.00751686	0.0346105	1.6051	0.108471	0.922645	0.359382	PECAM1
ENSG00000108582	2572.91	0.0129226	0.0363448	1.60496	0.108503	0.922645	0.359382	CPD
ENSG00000167085	479.98	-0.00821519	0.0347803	-1.60312	0.108909	0.922645	0.359382	PHB
ENSG00000119138	5679.17	-0.00820096	0.0347771	-1.60024	0.109546	0.922645	0.359382	KLF9
ENSG00000166750	6393.86	0.00367915	0.033788	1.03706	0.299707	0.922645	1	SLFN5
ENSG00000116750	738.182	0.00525632	0.0338861	1.03706	0.299708	0.922645	1	UCHL5
ENSG00000110665	720.435	-0.0050407	0.0340074	-1.03676	0.299848	0.922645	1	C11orf21
ENSG00000114805	2.01073	-0.00116308	0.0337001	-1.03666	0.299896	0.922645	1	PLCH1
ENSG00000077782	318.663	-0.0034556	0.0337872	-1.03658	0.299931	0.922645	1	FGFR1
ENSG00000136908	288.117	0.00588749	0.0339514	1.0365	0.299971	0.922645	1	DPM2
ENSG00000136816	230.368	-0.00616606	0.0339888	-1.03638	0.300027	0.922645	1	TOR1B
ENSG00000181090	1558.97	0.0111943	0.0350609	1.03635	0.30004	0.922645	1	EHMT1
ENSG00000278952	9.48562	0.00302545	0.0337651	1.03633	0.300046	0.922645	1	NA
ENSG00000189376	96.4043	0.00551858	0.0339173	1.03628	0.300071	0.922645	1	C8orf76
ENSG00000119596	3368.18	0.00655647	0.0340217	1.03613	0.300144	0.922645	1	YLPM1
ENSG00000272984	4.5682	0.00161995	0.0337106	1.03599	0.300207	0.922645	1	NA
ENSG00000255197	65.2075	-0.00289241	0.0337509	-1.03598	0.300211	0.922645	1	NA
ENSG00000205593	58.8001	0.00399651	0.0338171	1.03583	0.300279	0.922645	1	DENND6B
ENSG00000169564	2923.22	-0.00643321	0.0336041	-1.03518	0.300584	0.922645	1	PCBP1
LST1	630.466	0.00364324	0.0337879	1.03516	0.300592	0.922645	1	NA
ENSG00000105497	55.4478	-0.00222617	0.0337284	-1.03511	0.300616	0.922645	1	ZNF175
ENSG00000254750	45.2818	-0.00309673	0.033757	-1.03504	0.300648	0.922645	1	NA
ENSG00000162889	4470.99	0.00488323	0.0338812	1.03493	0.300703	0.922645	1	MAPKAPK2
ENSG00000254966	6.57614	-0.0024616	0.0337414	-1.0349	0.300713	0.922645	1	NA
ENSG00000281491	14.145	-0.00218893	0.0337294	-1.03451	0.300896	0.922645	1	DNAJB5-DT
ENSG00000237352	5.88803	-0.00220827	0.0337261	-1.03425	0.30102	0.922645	1	NA
ENSG00000228323	7.68362	-0.00165218	0.0337094	-1.03395	0.301158	0.922645	1	NA
ENSG00000229659	8.29478	-0.00233756	0.0337108	-1.0339	0.301183	0.922645	1	NA
ENSG00000148925	680.235	0.00531672	0.0338919	1.03386	0.301201	0.922645	1	BTBD10
ENSG00000227543	130.009	-0.00517175	0.0338801	-1.03372	0.301269	0.922645	1	NA
ENSG00000272914	3.49709	0.00196322	0.0337094	1.03354	0.301353	0.922645	1	NA
ENSG00000247131	2.75792	-0.00165682	0.0337101	-1.03353	0.301355	0.922645	1	LOC101928002
ENSG00000164347	509.034	0.00682229	0.0339616	1.03339	0.301424	0.922645	1	GFM2
ENSG00000250878	6.36616	0.00223135	0.033728	1.0333	0.301465	0.922645	1	METTL21EP
ENSG00000158006	228.223	0.00515812	0.0338821	1.03296	0.301621	0.922645	1	PAFAH2
ENSG00000173338	20.8302	0.00276305	0.0337504	1.03275	0.301719	0.922645	1	KCNK7
ENSG00000227347	6.53798	0.00254906	0.0337406	1.03258	0.301802	0.922645	1	NA
ENSG00000183520	282.632	0.00520043	0.0338938	1.03239	0.301891	0.922645	1	UTP11
ENSG00000171530	531.288	-0.00576875	0.0338613	-1.03233	0.301919	0.922645	1	TBCA
ENSG00000185825	821.017	-0.00367541	0.0336942	-1.0323	0.30193	0.922645	1	BCAP31
IFITM4P	4.39077	0.00143377	0.0336996	1.03228	0.301941	0.922645	1	NA
ENSG00000215126	91.0835	-0.00493319	0.033839	-1.03226	0.301952	0.922645	1	CBWD6
ENSG00000244187	62.3938	-0.00407336	0.0338159	-1.03222	0.301968	0.922645	1	TMEM141
ENSG00000151967	3.36282	0.0013816	0.0337039	1.03209	0.302028	0.922645	1	SCHIP1
ENSG00000070018	258.488	-0.00275759	0.0337452	-1.03206	0.302046	0.922645	1	LRP6
ENSG00000229368	38.2519	0.00328997	0.0337823	1.03203	0.302058	0.922645	1	NA
ENSG00000228817	31.68	0.00325902	0.0337879	1.03189	0.302123	0.922645	1	NA
ENSG00000181817	175.421	0.00636749	0.0339899	1.03176	0.302182	0.922645	1	LSM10
ENSG00000140009	5.58912	0.00257883	0.0337444	1.0312	0.302448	0.922645	1	ESR2
ENSG00000212526	7.50962	0.00226125	0.0337273	1.03116	0.302468	0.922645	1	NA
ENSG00000111875	577.435	0.00410719	0.0338222	1.0311	0.302492	0.922645	1	ASF1A
ENSG00000267809	33.439	0.00273299	0.0337494	1.0311	0.302496	0.922645	1	NA
ENSG00000111275	327.83	0.00326021	0.0337716	1.03099	0.302543	0.922645	1	ALDH2
ENSG00000225200	54.2992	0.00346826	0.0337825	1.03098	0.302548	0.922645	1	NA
ENSG00000081026	228.663	-0.00628573	0.0339576	-1.03095	0.302563	0.922645	1	MAGI3
ENSG00000087460	13144.2	0.0111762	0.0352581	1.03077	0.302647	0.922645	1	GNAS
ENSG00000248323	177.086	0.0019729	0.0337091	1.03075	0.302657	0.922645	1	LUCAT1
ENSG00000187987	6.32322	-0.00201135	0.0337211	-1.03074	0.302665	0.922645	1	ZSCAN23
ENSG00000205930	38.4751	-0.00241517	0.0337329	-1.03059	0.302733	0.922645	1	NA
ENSG00000109084	55.7544	-0.00330478	0.0337698	-1.03044	0.302806	0.922645	1	TMEM97
ENSG00000157445	25.2571	0.00273676	0.0337481	1.03028	0.302876	0.922645	1	CACNA2D3
ENSG00000138642	374.726	-0.00491087	0.0338654	-1.02998	0.30302	0.922645	1	HERC6
ENSG00000231177	89.6514	-0.00436021	0.0338221	-1.02985	0.303081	0.922645	1	LINC00852
ENSG00000107954	43.4015	0.00332329	0.0337882	1.02982	0.303092	0.922645	1	NEURL1
ENSG00000259378	41.947	0.00356559	0.0337931	1.02979	0.303109	0.922645	1	NA
ENSG00000144451	79.1882	-0.00519934	0.0338971	-1.02971	0.303146	0.922645	1	SPAG16
ENSG00000283516	2.26856	0.00150451	0.0337042	1.0297	0.303153	0.922645	1	LITAFD
ENSG00000124172	2851.03	-0.00780012	0.0340758	-1.02961	0.303193	0.922645	1	ATP5F1E
ENSG00000065427	3767.37	-0.00502588	0.0331296	-1.0296	0.303198	0.922645	1	KARS1
ENSG00000224383	6.27635	-0.00174679	0.0337128	-1.02957	0.303212	0.922645	1	PRR29
ENSG00000100266	787.616	0.00742424	0.0340621	1.02951	0.303239	0.922645	1	PACSIN2
ENSG00000232499	4.59699	0.00266026	0.0337763	1.02941	0.303286	0.922645	1	NA
ENSG00000225932	2.53601	0.00138906	0.0337017	1.029	0.30348	0.922645	1	CTAGE4
ENSG00000224373	3.20766	-0.000874447	0.0336933	-1.02898	0.303487	0.922645	1	NA
ENSG00000276007	26.3661	-0.00465621	0.0338605	-1.02896	0.303498	0.922645	1	NA
ENSG00000160323	25.3645	0.00392362	0.0338114	1.0289	0.303528	0.922645	1	ADAMTS13
ENSG00000166228	64.6691	-0.00439131	0.0338302	-1.02885	0.30355	0.922645	1	PCBD1
ENSG00000099968	724.251	-0.00396012	0.0337327	-1.02882	0.303562	0.922645	1	BCL2L13
ENSG00000200792	41.3046	-0.00191668	0.0337049	-1.02877	0.303589	0.922645	1	SNORA80A
ENSG00000111300	1466.09	0.00598957	0.0339517	1.02852	0.303705	0.922645	1	NAA25
ENSG00000099308	783.668	-0.00332933	0.0337728	-1.02838	0.303773	0.922645	1	MAST3
ENSG00000135945	1485.81	-0.0108688	0.0351417	-1.02837	0.303778	0.922645	1	REV1
ENSG00000178429	130.177	0.00326171	0.0337595	1.02835	0.303787	0.922645	1	NA
ENSG00000234969	3.06717	0.00174615	0.0336992	1.02834	0.303789	0.922645	1	NA
ENSG00000174607	6.75264	0.00251532	0.0337486	1.0282	0.303856	0.922645	1	UGT8
ENSG00000169155	2161.63	0.00430456	0.0338356	1.02792	0.303987	0.922645	1	ZBTB43
ENSG00000163449	16.4822	-0.00209856	0.0337257	-1.0279	0.303997	0.922645	1	TMEM169
ENSG00000116667	81.8637	-0.00125466	0.0337028	-1.0278	0.304044	0.922645	1	C1orf21
ENSG00000186105	28.6614	0.00406883	0.0338065	1.02759	0.304144	0.922645	1	LRRC70
ENSG00000018699	385.392	-0.00476614	0.0338521	-1.02747	0.304198	0.922645	1	TTC27
ENSG00000106484	54.2831	-0.00348295	0.0337893	-1.02747	0.304199	0.922645	1	MEST
ENSG00000167552	4216.68	-0.00333236	0.0337757	-1.02745	0.304207	0.922645	1	TUBA1A
ENSG00000137474	44.318	0.00310467	0.0337734	1.02713	0.30436	0.922645	1	MYO7A
ZNRD1	185.577	-0.00588773	0.0338993	-1.0271	0.304374	0.922645	1	NA
ENSG00000242779	21.108	-0.00327843	0.0337733	-1.02707	0.304388	0.922645	1	ZNF702P
ENSG00000080561	484.77	0.0063974	0.0339807	1.02704	0.304403	0.922645	1	MID2
ENSG00000274536	40.3114	0.00234061	0.0337306	1.02651	0.304651	0.922645	1	NA
ENSG00000171466	584.17	-0.00538334	0.0338971	-1.02633	0.304734	0.922645	1	ZNF562
ENSG00000174705	14.524	-0.00183717	0.0337143	-1.0263	0.304749	0.922645	1	SH3PXD2B
ENSG00000263126	22.0441	0.00422914	0.0338339	1.02614	0.304825	0.922645	1	NA
ENSG00000152804	153.228	0.00320238	0.0337494	1.02607	0.304856	0.922645	1	HHEX
ENSG00000280401	14.8452	-0.00313472	0.0337483	-1.02607	0.304861	0.922645	1	NA
ENSG00000175556	493.327	0.00474719	0.0338107	1.02604	0.30487	0.922645	1	LONRF3
ENSG00000150593	12426.1	0.0050295	0.0338763	1.02579	0.304992	0.922645	1	PDCD4
ENSG00000101782	4927.53	0.00579454	0.0339364	1.02573	0.305018	0.922645	1	RIOK3
ENSG00000118491	1.91158	0.00129924	0.0336995	1.02535	0.3052	0.922645	1	ZC2HC1B
ENSG00000197582	2.68321	0.00137769	0.0337055	1.0252	0.305268	0.922645	1	NA
ENSG00000135951	221.489	-0.00507944	0.0338746	-1.02519	0.305275	0.922645	1	TSGA10
ENSG00000234534	6.79948	0.00234601	0.0337297	1.02513	0.305302	0.922645	1	NA
ENSG00000261079	28.1401	0.00280152	0.0337533	1.02512	0.305306	0.922645	1	NA
ENSG00000145725	1897.04	0.00709873	0.0339637	1.02504	0.305344	0.922645	1	PPIP5K2
ENSG00000223446	7.61627	-0.00182583	0.0337108	-1.02498	0.305373	0.922645	1	LOC101927993
ENSG00000159140	18187.9	0.00722939	0.034031	1.02492	0.305403	0.922645	1	SON
ENSG00000276115	5.37804	-0.00137734	0.0337017	-1.02479	0.305464	0.922645	1	NA
ENSG00000213123	10.3068	-0.00296476	0.0337566	-1.02476	0.305475	0.922645	1	TCTEX1D2
ENSG00000264167	2.75535	0.00162037	0.0337076	1.02469	0.30551	0.922645	1	NA
ENSG00000228408	2.80995	-0.00154611	0.0337085	-1.02467	0.305521	0.922645	1	TAB2
ENSG00000170175	42.4042	-0.00313267	0.0337633	-1.02463	0.305538	0.922645	1	CHRNB1
ENSG00000280079	6.36322	-0.00188702	0.0337146	-1.02461	0.305545	0.922645	1	NA
ENSG00000182841	306.591	-0.00581668	0.0338159	-1.02457	0.305566	0.922645	1	RRP7BP
ENSG00000157426	327.769	-0.00688536	0.0339872	-1.0245	0.305601	0.922645	1	AASDH
ENSG00000224315	5.30219	0.00239519	0.0337336	1.02435	0.305671	0.922645	1	NA
ENSG00000252438	10.5832	0.00228759	0.0337289	1.02432	0.305683	0.922645	1	NA
ENSG00000110330	5452.52	0.00449702	0.0338411	1.02415	0.305766	0.922645	1	BIRC2
ENSG00000263813	29.606	0.00320709	0.033772	1.02411	0.305782	0.922645	1	MIR3679
ENSG00000226067	91.4765	-0.00345916	0.0337521	-1.024	0.305835	0.922645	1	NA
ENSG00000166974	3013.31	0.00588945	0.0339321	1.02391	0.305879	0.922645	1	MAPRE2
ENSG00000128791	167.609	-0.00486826	0.0338649	-1.02377	0.305943	0.922645	1	TWSG1
ENSG00000116863	474.928	-0.00567165	0.0338965	-1.02358	0.306032	0.922645	1	ADPRHL2
ENSG00000236609	101.375	0.00414625	0.0337986	1.02339	0.306121	0.922645	1	ZNF853
ENSG00000124313	84.9109	0.00311243	0.0337656	1.02336	0.306137	0.922645	1	IQSEC2
ENSG00000150540	91.1865	0.00346241	0.0337819	1.02331	0.306161	0.922645	1	HNMT
ENSG00000280194	25.8779	-0.00368483	0.0337911	-1.02303	0.306293	0.922645	1	NA
ENSG00000158859	24.8202	-0.00362885	0.0337909	-1.02301	0.306304	0.922645	1	ADAMTS4
ENSG00000114742	4334.26	0.00518061	0.0338874	1.02294	0.306334	0.922645	1	WDR48
ENSG00000168303	218.035	-0.00902208	0.0342441	-1.02289	0.306359	0.922645	1	MPLKIP
ENSG00000164088	889.761	-0.0050977	0.0338888	-1.02284	0.306385	0.922645	1	PPM1M
ENSG00000189223	191.173	-0.0011277	0.0336977	-1.02283	0.306386	0.922645	1	PAX8-AS1
ENSG00000104643	1045.4	0.00566424	0.0339102	1.02282	0.306391	0.922645	1	MTMR9
ENSG00000160961	464.87	-0.0068204	0.0338684	-1.0228	0.306401	0.922645	1	ZNF333
ENSG00000272777	63.241	0.00336263	0.0336911	0.826981	0.408248	0.922645	1.35938	NA
ENSG00000171408	26.524	-0.00266816	0.0336927	-0.826878	0.408306	0.922645	1.35938	PDE7B
ENSG00000151575	22.2926	-0.0033349	0.0336843	-0.826589	0.40847	0.922645	1.35938	TEX9
ENSG00000181392	10.6491	-0.00194911	0.0336881	-0.825396	0.409147	0.922645	1.35938	SYNE4
ENSG00000280143	35.6499	0.00251727	0.0337028	0.82051	0.411926	0.922645	1.35938	NA
ENSG00000199781	3.82888	0.00150139	0.0336847	0.820387	0.411995	0.922645	1.35938	NA
ENSG00000269374	33.2817	-0.00333482	0.0336646	-0.81873	0.412941	0.922645	1.35938	NA
ENSG00000238103	40.5423	-0.00243466	0.033667	-0.817134	0.413852	0.922645	1.35938	NA
ENSG00000232015	9.23066	0.00200872	0.0336869	0.816967	0.413947	0.922645	1.35938	NA
ENSG00000233875	17.1826	0.00245229	0.0336817	0.816631	0.414139	0.922645	1.35938	NA
ENSG00000227591	6.19244	-0.00181665	0.0336856	-0.815463	0.414808	0.922645	1.35938	HSD11B1-AS1
ENSG00000270558	5.7658	0.0018425	0.0336843	0.815034	0.415053	0.922645	1.35938	NA
ENSG00000122873	54.9644	-0.00297908	0.0336858	-0.814434	0.415396	0.922645	1.35938	CISD1
ENSG00000155974	62.9039	0.00184335	0.033678	0.81438	0.415427	0.922645	1.35938	GRIP1
ENSG00000277159	2.32835	-0.00103359	0.0336874	-0.81421	0.415525	0.922645	1.35938	NA
ENSG00000188760	2.85489	-0.00117018	0.0336867	-0.813535	0.415912	0.922645	1.35938	TMEM198
ENSG00000213988	58.0874	-0.00314811	0.0336142	-0.813396	0.415991	0.922645	1.35938	ZNF90
ENSG00000054219	447.675	-0.00562656	0.0341994	-1.59112	0.111583	0.922841	0.359382	LY75
ENSG00000174485	6395.7	0.00954469	0.0351534	1.59056	0.11171	0.922841	0.359382	DENND4A
ENSG00000177946	27.2001	-0.0040126	0.0338102	-1.0223	0.306641	0.922841	1	CENPBD1
ENSG00000283200	6.50552	0.0021961	0.033726	1.02215	0.306708	0.922841	1	MIR1206
ENSG00000256350	2.53994	0.00165502	0.0337084	1.02214	0.306715	0.922841	1	NA
ENSG00000150995	2696.02	-0.00720993	0.0339854	-1.02167	0.306935	0.922841	1	ITPR1
ENSG00000100311	28.2917	0.00243561	0.0337207	1.02164	0.306952	0.922841	1	PDGFB
ENSG00000085449	2368.45	-0.000624453	0.0332958	1.02161	0.306965	0.922841	1	WDFY1
ENSG00000270120	29.961	0.00309519	0.033774	1.02149	0.30702	0.922841	1	NA
ENSG00000172554	27.7048	0.00260325	0.0337811	1.02133	0.307098	0.922841	1	SNTG2
ENSG00000218809	29.5628	0.00275596	0.0337493	1.02102	0.307245	0.922841	1	NA
ENSG00000140575	5339.53	-0.00342009	0.0337758	-1.02078	0.307358	0.922841	1	IQGAP1
ENSG00000168884	684.325	-0.00581275	0.0339349	-1.02076	0.307367	0.922841	1	TNIP2
ENSG00000199331	12.9113	0.00283338	0.0337461	1.02072	0.307386	0.922841	1	NA
ENSG00000278705	790.137	-0.00344522	0.0337753	-1.02064	0.307426	0.922841	1	H4C2
ENSG00000205089	49.0874	-0.00504102	0.033871	-1.02046	0.307512	0.922841	1	CCNI2
ENSG00000150347	4920.5	-0.00613164	0.0339563	-1.02037	0.307553	0.922841	1	ARID5B
ENSG00000238829	15.4417	0.00286309	0.0337519	1.02032	0.307578	0.922841	1	NA
ENSG00000143374	283.516	-0.00792838	0.0340601	-1.0203	0.307584	0.922841	1	TARS2
ENSG00000198690	728.491	-0.00504876	0.0338623	-1.02007	0.307697	0.922841	1	FAN1
ENSG00000236423	2.70348	-0.00163162	0.033705	-1.01988	0.307784	0.922841	1	LINC01134
ENSG00000107185	840.386	-0.00553761	0.0339607	-1.01979	0.307828	0.922841	1	RGP1
ENSG00000113811	3200.97	-0.00570575	0.0340895	-1.01979	0.307829	0.922841	1	SELENOK
ENSG00000264994	5.69004	-0.00224578	0.033725	-1.01978	0.307833	0.922841	1	SNORD92
ENSG00000179698	72.1048	-0.00282928	0.0337546	-1.01978	0.307835	0.922841	1	WDR97
ENSG00000260671	31.1859	0.00268027	0.0337414	1.01968	0.307881	0.922841	1	NA
ENSG00000137996	957.494	0.00619936	0.0339515	1.01959	0.307924	0.922841	1	RTCA
ENSG00000152642	610.073	-0.00474739	0.0338524	-1.01951	0.30796	0.922841	1	GPD1L
ENSG00000099994	25.5839	-0.0032602	0.033768	-1.01941	0.308009	0.922841	1	SUSD2
ENSG00000166803	14.7003	-0.00254887	0.033737	-1.01925	0.308082	0.922841	1	PCLAF
ENSG00000254685	74.856	-0.00420866	0.0338055	-1.01893	0.308238	0.922841	1	FPGT
ENSG00000102554	171.475	-0.00258822	0.0337373	-1.01871	0.308343	0.922841	1	KLF5
ENSG00000078795	2.04465	-0.0013817	0.0337038	-1.01871	0.308343	0.922841	1	PKD2L2
ENSG00000244459	5.00081	-0.00174379	0.0337121	-1.01866	0.308362	0.922841	1	NA
ENSG00000200455	2.83096	0.00176546	0.0337123	1.01864	0.308373	0.922841	1	NA
ENSG00000258682	32.4462	0.00335591	0.0337096	1.01863	0.308377	0.922841	1	NA
ENSG00000260464	7.08728	-0.00221358	0.033735	-1.01853	0.308425	0.922841	1	NA
ENSG00000187838	6.79812	-0.00218326	0.0337249	-1.01846	0.308458	0.922841	1	PLSCR3
ENSG00000160352	486.193	0.00480921	0.0338602	1.01827	0.308551	0.922841	1	ZNF714
ENSG00000140932	6.10947	0.001731	0.0337094	1.01825	0.308558	0.922841	1	CMTM2
ENSG00000110446	445.762	0.00335752	0.0337749	1.01824	0.308564	0.922841	1	SLC15A3
ENSG00000224914	73.6041	0.00410124	0.0338065	1.01803	0.308663	0.922841	1	LINC00863
ENSG00000204055	3.86969	-0.00178657	0.0337137	-1.01791	0.30872	0.922841	1	NA
ENSG00000154874	441.962	-0.00332042	0.033774	-1.01783	0.308757	0.922841	1	CCDC144B
ENSG00000239415	16.832	0.00347605	0.0337811	1.01768	0.30883	0.922841	1	NA
ENSG00000114316	1731.7	0.0085822	0.0340553	1.01727	0.309027	0.922841	1	USP4
ENSG00000124491	406.533	0.00192395	0.033714	1.01725	0.309033	0.922841	1	F13A1
ENSG00000213512	7.56033	0.00150744	0.0336779	1.01724	0.309039	0.922841	1	GBP7
ENSG00000165071	1335.85	-0.00565658	0.0339874	-1.01724	0.309041	0.922841	1	TMEM71
ENSG00000138336	160.847	-0.00335308	0.0337455	-1.01648	0.309401	0.922841	1	TET1
ENSG00000188157	63.9465	0.00357567	0.0337851	1.01639	0.309442	0.922841	1	AGRN
ENSG00000182472	23.599	-0.00260942	0.0337418	-1.01612	0.309571	0.922841	1	CAPN12
ENSG00000147996	245.011	-0.00530685	0.0338898	-1.01606	0.309603	0.922841	1	CBWD5
ENSG00000254460	3.92837	-0.00164978	0.0337067	-1.01604	0.30961	0.922841	1	NA
ENSG00000131634	237.156	0.00353163	0.0337495	1.01588	0.309687	0.922841	1	TMEM204
ENSG00000100304	154.582	-0.00303746	0.0337696	-1.01579	0.309729	0.922841	1	TTLL12
ENSG00000254402	16.8921	0.00299488	0.0337562	1.01565	0.309796	0.922841	1	LRRC24
ENSG00000233223	21.1826	-0.00357354	0.0337849	-1.01565	0.309797	0.922841	1	LOC100996842
ENSG00000166483	286.034	-0.00435285	0.0338385	-1.01558	0.309831	0.922841	1	WEE1
ENSG00000154174	1934.82	0.00523731	0.0338755	1.01552	0.309856	0.922841	1	TOMM70
ENSG00000285417	6.07524	-0.00173028	0.0337086	-1.01533	0.309948	0.922841	1	NA
ENSG00000182180	900.711	-0.00646061	0.0339534	-1.01529	0.309966	0.922841	1	MRPS16
ENSG00000254364	2.50094	-0.00130874	0.0337004	-1.01516	0.310029	0.922841	1	NA
ENSG00000224227	5.90213	-0.00113746	0.0336742	-1.01507	0.310071	0.922841	1	OR2L1P
ENSG00000149179	112.636	-0.00444592	0.0338008	-1.01494	0.310137	0.922841	1	C11orf49
ENSG00000212158	3.66508	0.00203806	0.0337188	1.01486	0.310171	0.922841	1	SNORD66
ENSG00000227076	3.46403	0.00187135	0.0337128	1.01481	0.310198	0.922841	1	NA
ENSG00000197057	33.6496	-0.00264716	0.0337765	-1.01474	0.310228	0.922841	1	DTHD1
ENSG00000229153	168.977	-0.00331634	0.0337622	-1.01472	0.310237	0.922841	1	EPHA1-AS1
ENSG00000234415	2.98653	0.00161032	0.033708	1.01471	0.310245	0.922841	1	NA
ENSG00000215838	4.74042	-0.00168778	0.0337095	-1.01457	0.310313	0.922841	1	LOC440700
ENSG00000135900	1166.23	-0.00668247	0.0339737	-1.01432	0.310431	0.922841	1	MRPL44
ENSG00000071082	27827.9	-0.00512102	0.0338674	-1.01429	0.310446	0.922841	1	RPL31
ENSG00000162704	1458.11	-0.00324195	0.0337601	-1.01401	0.310579	0.922841	1	ARPC5
ENSG00000207375	3.01667	0.0020504	0.0337347	1.01378	0.310687	0.922841	1	SNORD116-23
ENSG00000105717	404.783	0.00374472	0.0337989	1.01376	0.310697	0.922841	1	PBX4
ENSG00000151779	2201.86	-0.00695351	0.0339932	-1.01361	0.310769	0.922841	1	NBAS
ENSG00000239969	11.0102	-0.0019889	0.0337183	-1.01354	0.310801	0.922841	1	LOC100289561
ENSG00000076984	680.584	0.0044096	0.0338355	1.01346	0.310843	0.922841	1	MAP2K7
ENSG00000176533	68.1936	-0.00386829	0.033797	-1.01345	0.310843	0.922841	1	GNG7
ENSG00000269902	20.9428	0.00218411	0.0336926	0.811519	0.417068	0.922841	1.35938	NA
ENSG00000272853	5.71361	-0.00191779	0.033693	-0.81147	0.417096	0.922841	1.35938	NA
ENSG00000274591	65.5587	0.00271524	0.0336723	0.810854	0.41745	0.922841	1.35938	NA
ENSG00000243964	53.7033	-0.00297707	0.033677	-0.810718	0.417528	0.922841	1.35938	NA
ENSG00000168993	5.83304	-0.00153992	0.0336871	-0.809839	0.418033	0.922841	1.35938	CPLX1
ENSG00000111199	5.79968	0.00134257	0.033687	0.808886	0.418581	0.922841	1.35938	TRPV4
ENSG00000109272	4.09917	0.000762245	0.0336835	0.808787	0.418637	0.922841	1.35938	PF4V1
ENSG00000213859	46.4617	0.00373939	0.033671	0.808617	0.418736	0.922841	1.35938	KCTD11
ENSG00000249572	11.3772	-0.0025258	0.0337191	-0.808588	0.418752	0.922841	1.35938	NA
ENSG00000104951	41.7372	0.00206182	0.0336867	0.808413	0.418853	0.922841	1.35938	IL4I1
ENSG00000167850	99.6358	0.00260367	0.0337364	0.806984	0.419676	0.922841	1.35938	CD300C
ENSG00000237118	3.98781	-0.00125988	0.0336863	-0.80554	0.420508	0.922841	1.35938	NA
ENSG00000108786	10.9616	-0.00228058	0.0337033	-0.805275	0.420661	0.922841	1.35938	HSD17B1
ENSG00000260807	240.231	-0.00269744	0.0336806	-0.805139	0.42074	0.922841	1.35938	LMF1
ENSG00000154655	22.6568	0.00244081	0.0337129	0.804127	0.421324	0.922841	1.35938	L3MBTL4
ENSG00000250290	4.821	0.0016217	0.0336852	0.803882	0.421465	0.922841	1.35938	NA
ENSG00000146556	109.139	-0.00523276	0.03396	-0.803535	0.421665	0.922841	1.35938	WASH2P
HLA-G	6.10999	0.00139806	0.0336846	0.803268	0.42182	0.922841	1.35938	NA
ENSG00000100429	10.4885	-0.00175947	0.0336842	-0.802796	0.422093	0.922841	1.35938	HDAC10
ENSG00000207189	2.65386	0.00143546	0.0336846	0.80261	0.4222	0.922841	1.35938	NA
ENSG00000267554	178.909	-0.00349643	0.0336567	-0.802466	0.422283	0.922841	1.35938	NA
ENSG00000272305	10.8396	0.00225637	0.0336746	0.802249	0.422409	0.922841	1.35938	NA
ENSG00000158488	5.29261	0.00112846	0.0336853	0.802027	0.422537	0.922841	1.35938	CD1E
ENSG00000109063	135.456	-0.00613559	0.0339452	-1.01303	0.311045	0.923314	1	MYH3
ENSG00000116678	79.9195	-0.00272124	0.0336698	-0.801262	0.42298	0.923517	1.35938	LEPR
ENSG00000280007	3.38586	-0.00125942	0.0336977	-1.01265	0.311226	0.923598	1	NA
ENSG00000102125	681.242	-0.00964332	0.0351834	-1.58808	0.112269	0.923643	0.359382	TAZ
ENSG00000078747	3353.76	0.0116557	0.0358405	1.58501	0.112964	0.923643	0.359382	ITCH
ENSG00000180353	5028.65	-0.0115892	0.0358043	-1.5815	0.113764	0.923643	0.359382	HCLS1
ENSG00000089902	1832.43	0.00805638	0.0347097	1.58063	0.113963	0.923643	0.359382	RCOR1
ENSG00000079263	1463.08	-0.0222334	0.0426014	-1.57956	0.114207	0.923643	0.359382	SP140
ENSG00000181192	269.74	-0.00763529	0.0346209	-1.57852	0.114445	0.923643	0.359382	DHTKD1
ENSG00000140992	1406.39	0.018871	0.0391841	1.5747	0.115325	0.923643	0.359382	PDPK1
ENSG00000116903	2747.05	-0.00853764	0.0345524	-1.57212	0.115923	0.923643	0.359382	EXOC8
ENSG00000146872	2323.27	0.00873086	0.0348985	1.57038	0.116327	0.923643	0.359382	TLK2
ENSG00000197324	2745.45	-0.00884538	0.0349304	-1.56587	0.117378	0.923643	0.359382	LRP10
ENSG00000138593	3622.34	0.0088838	0.0349355	1.56379	0.117867	0.923643	0.359382	SECISBP2L
ENSG00000105851	1732.21	0.00769459	0.0346319	1.56197	0.118294	0.923643	0.359382	PIK3CG
ENSG00000119383	504.699	-0.00738646	0.0345161	-1.56102	0.118519	0.923643	0.359382	PTPA
ENSG00000134255	757.683	0.00832926	0.0347745	1.55827	0.11917	0.923643	0.359382	CEPT1
ENSG00000166326	2178.51	-0.00776682	0.0345798	-1.55377	0.120239	0.923643	0.359382	TRIM44
ENSG00000163382	332.071	-0.00842434	0.0348016	-1.55322	0.120372	0.923643	0.359382	NAXE
ENSG00000090061	1982.33	0.010058	0.0352711	1.54977	0.121197	0.923643	0.359382	CCNK
ENSG00000173230	4686.7	0.00997641	0.035243	1.54821	0.121572	0.923643	0.359382	GOLGB1
ENSG00000145348	703.535	-0.00612373	0.0342742	-1.5474	0.121767	0.923643	0.359382	TBCK
ENSG00000176438	3289.2	-0.00870891	0.0349145	-1.54682	0.121907	0.923643	0.359382	SYNE3
ENSG00000125505	393.993	0.00680208	0.0344244	1.54635	0.122021	0.923643	0.359382	MBOAT7
ENSG00000165392	898.377	0.0087225	0.0348807	1.5461	0.12208	0.923643	0.359382	WRN
ENSG00000264577	44.0805	0.00127203	0.0336975	1.01221	0.31144	0.923643	1	NA
ENSG00000133119	216.081	-0.00824487	0.0340997	-1.01204	0.311518	0.923643	1	RFC3
ENSG00000247363	17.3464	-0.00324918	0.0337622	-1.01198	0.311547	0.923643	1	LOC100507250
ENSG00000275092	42.512	-0.00301275	0.0337599	-1.01198	0.31155	0.923643	1	NA
ENSG00000037042	83.0527	-0.0045419	0.0338259	-1.01189	0.311591	0.923643	1	TUBG2
ENSG00000105205	4.23067	-0.00131072	0.033698	-1.01155	0.311752	0.923643	1	CLC
ENSG00000180447	3.90763	-0.0018946	0.0337159	-1.01145	0.311801	0.923643	1	GAS1
ENSG00000240003	1.93369	0.00126345	0.0336976	1.01129	0.311879	0.923643	1	NA
ENSG00000240589	17.9105	-0.00221621	0.0337236	-1.01123	0.311906	0.923643	1	NA
ENSG00000173660	1118.45	-0.00695762	0.0340076	-1.0112	0.31192	0.923643	1	UQCRH
ENSG00000267469	3.05752	0.0017068	0.0337096	1.01117	0.311933	0.923643	1	NA
ENSG00000211788	181.536	0.00540152	0.0338511	1.01099	0.312023	0.923643	1	NA
ENSG00000170638	1544.43	0.00328584	0.0337731	1.01097	0.312031	0.923643	1	TRABD
ENSG00000104969	570.869	0.00553597	0.0340836	1.01066	0.312181	0.923643	1	SGTA
ENSG00000233721	2.17344	0.00147391	0.0337055	1.01064	0.312188	0.923643	1	LOC105376276
ENSG00000165646	19.3439	-0.00177481	0.0337066	-1.01052	0.312248	0.923643	1	SLC18A2
ENSG00000265566	3.13851	0.00164175	0.0337069	1.01031	0.312348	0.923643	1	NA
ENSG00000157335	2.35224	0.00130522	0.0336945	1.01015	0.312422	0.923643	1	CLEC18C
ENSG00000089195	359.44	0.00618844	0.0339388	1.01001	0.31249	0.923643	1	TRMT6
ENSG00000234684	96.9058	-0.00417799	0.03378	-1.00983	0.312577	0.923643	1	SDCBP2-AS1
ENSG00000053372	222.454	-0.00559909	0.033896	-1.00982	0.312583	0.923643	1	MRTO4
ENSG00000166796	3.1216	-0.000874654	0.0336931	-1.00968	0.312651	0.923643	1	LDHC
ENSG00000232828	4.36331	0.00203222	0.0337174	1.00932	0.312821	0.923643	1	NA
ENSG00000266173	553.553	0.00456464	0.033848	1.0093	0.312832	0.923643	1	STRADA
ENSG00000264920	31.9351	-0.00424123	0.0338202	-1.00907	0.312939	0.923643	1	LOC102724532
ENSG00000166783	4870.43	0.00679931	0.0339792	1.00876	0.313088	0.923643	1	MARF1
ENSG00000108100	3461.72	0.00901489	0.0341975	1.00872	0.313109	0.923643	1	CCNY
ENSG00000185361	257.175	-0.00586543	0.0339263	-1.00868	0.313127	0.923643	1	TNFAIP8L1
ENSG00000226972	2.53847	0.00165854	0.0337063	1.00852	0.313203	0.923643	1	NA
TAPBP	4666.84	-0.00580194	0.0339177	-1.00824	0.313337	0.923643	1	NA
ENSG00000113580	8768.28	0.00472542	0.0338428	1.00823	0.313344	0.923643	1	NR3C1
ENSG00000123329	2469.87	-0.00484087	0.0338567	-1.00801	0.313451	0.923643	1	ARHGAP9
ENSG00000279349	10.8138	0.00244412	0.0337229	1.00795	0.313481	0.923643	1	NA
ENSG00000159086	1646.65	0.0074309	0.0339613	1.00785	0.313525	0.923643	1	PAXBP1
ENSG00000250608	6.8956	-0.0024899	0.0337439	-1.00751	0.313691	0.923643	1	LOC339874
ENSG00000267298	9.69932	-0.00260113	0.033737	-1.00732	0.313783	0.923643	1	NA
ENSG00000233797	3.42466	-0.00184831	0.033717	-1.00727	0.313805	0.923643	1	NA
ENSG00000279236	91.8447	0.00378016	0.0337923	1.0072	0.313839	0.923643	1	NA
ENSG00000135476	28.9961	0.00358731	0.0337855	1.00718	0.313846	0.923643	1	ESPL1
ENSG00000142168	2415.64	-0.00685846	0.034026	-1.00702	0.313923	0.923643	1	SOD1
ENSG00000112759	61.6093	0.00347064	0.0337677	1.00668	0.31409	0.923643	1	SLC29A1
ENSG00000175455	1074.8	-0.00835168	0.0341718	-1.00647	0.31419	0.923643	1	CCDC14
ENSG00000255330	4.87727	-0.00214837	0.0337209	-1.00641	0.314217	0.923643	1	SOGA3
ENSG00000196118	17.893	0.00330504	0.0337726	1.00634	0.314251	0.923643	1	CCDC189
ENSG00000224215	5.08016	-0.00171675	0.0337102	-1.00631	0.314266	0.923643	1	LOC105376453
ENSG00000213079	5238.04	0.00510055	0.0338666	1.00626	0.314291	0.923643	1	SCAF8
ENSG00000164808	992.457	-0.00740033	0.0340136	-1.00625	0.314296	0.923643	1	SPIDR
ENSG00000201223	2.22864	0.00141439	0.0337052	1.00621	0.314315	0.923643	1	NA
ENSG00000131355	32.9855	-0.00179118	0.0337018	-1.00619	0.314323	0.923643	1	ADGRE3
ENSG00000276710	9.11503	0.00227816	0.0337237	1.00612	0.314359	0.923643	1	NA
ENSG00000183171	3.02402	0.00182174	0.0337123	1.00603	0.314402	0.923643	1	NA
ENSG00000066084	3423.78	-0.00584183	0.0337661	-1.00601	0.31441	0.923643	1	DIP2B
ENSG00000162390	17.187	0.00334116	0.0337708	1.00591	0.314458	0.923643	1	ACOT11
ENSG00000256973	16.9541	0.00286232	0.033744	1.00589	0.314468	0.923643	1	NA
ENSG00000105185	340.385	-0.00523657	0.0338846	-1.0057	0.31456	0.923643	1	PDCD5
ENSG00000251152	1.90395	-0.000992486	0.0336937	-1.00563	0.314591	0.923643	1	NA
ENSG00000231231	2.22016	0.00144996	0.033704	1.0056	0.314609	0.923643	1	NA
ENSG00000237054	22.6264	-0.00201922	0.0337174	-1.0055	0.314658	0.923643	1	PRMT5-AS1
ENSG00000131471	14.4588	-0.0024454	0.0337186	-1.00542	0.314696	0.923643	1	AOC3
ENSG00000196867	109.121	-0.00425071	0.0338217	-1.00541	0.314701	0.923643	1	ZFP28
ENSG00000167874	43.094	0.00244832	0.0337314	1.00521	0.314798	0.923643	1	TMEM88
ENSG00000273038	152.147	-0.00260159	0.0337226	-1.00519	0.314807	0.923643	1	NA
ENSG00000161011	3610.38	0.00503844	0.0338706	1.00512	0.31484	0.923643	1	SQSTM1
ENSG00000273820	90.5255	0.00601169	0.0339142	1.0051	0.314849	0.923643	1	USP27X
ENSG00000279342	97.2314	0.00484167	0.0338592	1.00506	0.314866	0.923643	1	NA
ENSG00000095752	3.69391	0.00204322	0.0337186	1.00478	0.315003	0.923643	1	IL11
ENSG00000163006	126.019	-0.00427712	0.0338027	-1.00463	0.315074	0.923643	1	CCDC138
ENSG00000240531	38.4717	0.00293535	0.0337535	1.00462	0.315079	0.923643	1	NA
ENSG00000243538	2.07368	-0.00123093	0.0336984	-1.0044	0.315183	0.923643	1	NA
ENSG00000183066	31.9907	-0.0032997	0.0337489	-1.00435	0.315211	0.923643	1	WBP2NL
ENSG00000162769	283.56	0.0068098	0.0339406	1.00417	0.315298	0.923643	1	FLVCR1
ENSG00000005381	15.1432	0.00289624	0.033751	1.00415	0.315307	0.923643	1	MPO
ENSG00000128191	481.081	-0.00604187	0.0338893	-1.00402	0.31537	0.923643	1	DGCR8
ENSG00000169253	2.17612	-0.0016431	0.0337069	-1.00391	0.315424	0.923643	1	NA
ENSG00000120594	1123.88	0.0031512	0.0337341	1.0039	0.315425	0.923643	1	PLXDC2
ENSG00000186431	342.844	0.00259835	0.0337358	1.00351	0.315613	0.923643	1	FCAR
ENSG00000185482	41.3473	-0.00423554	0.0338159	-1.00319	0.315769	0.923643	1	STAC3
ENSG00000258315	93.151	-0.00346641	0.0337746	-1.00316	0.315782	0.923643	1	C17orf49
ENSG00000159714	11.3677	0.00213781	0.033723	1.00312	0.315805	0.923643	1	ZDHHC1
ENSG00000269893	1782.66	0.004527	0.033824	1.003	0.315859	0.923643	1	SNHG8
ENSG00000135069	21.2402	-0.00217398	0.0337179	-1.00247	0.316115	0.923643	1	PSAT1
ENSG00000260510	2.1139	0.00151863	0.0337047	1.00244	0.316129	0.923643	1	NA
ENSG00000254884	30.0761	0.00283517	0.0337528	1.00242	0.316139	0.923643	1	NA
ENSG00000127507	471.462	0.00320045	0.0337642	1.00236	0.316169	0.923643	1	ADGRE2
ENSG00000223959	369.857	-0.00815981	0.0341321	-1.00232	0.316187	0.923643	1	AFG3L1P
ENSG00000140538	2.0501	-0.00125162	0.0336991	-1.00224	0.316229	0.923643	1	NTRK3
ENSG00000065809	9491.08	0.00561729	0.0338938	1.00197	0.31636	0.923643	1	FAM107B
ENSG00000125122	39.2597	-0.00380055	0.0337905	-1.00194	0.316375	0.923643	1	LRRC29
ENSG00000266109	2.83553	0.00144552	0.0337001	1.00192	0.316381	0.923643	1	MIR4440
ENSG00000254281	2.54192	-0.00176847	0.0337229	-1.00192	0.316384	0.923643	1	NA
ENSG00000154065	10.7857	-0.00267543	0.0337378	-1.0019	0.31639	0.923643	1	ANKRD29
ENSG00000199082	21.5083	0.00287615	0.0337286	1.00183	0.316425	0.923643	1	MIR342
ENSG00000198874	714.238	0.0081167	0.034164	1.00176	0.316458	0.923643	1	TYW1
ENSG00000227001	5.65787	-0.00161813	0.033706	-1.00157	0.31655	0.923643	1	NA
ENSG00000232693	10.2759	0.00222448	0.0337271	1.00141	0.316628	0.923643	1	NA
ENSG00000205138	91.1095	0.00445373	0.0338466	1.00135	0.316656	0.923643	1	SDHAF1
ENSG00000110400	52.3262	-0.00403034	0.0338029	-1.00115	0.316753	0.923643	1	NECTIN1
ENSG00000125510	34.0483	-0.00269394	0.0337423	-1.00111	0.316772	0.923643	1	OPRL1
ENSG00000142188	1016.98	-0.00682468	0.0339829	-1.00102	0.316819	0.923643	1	TMEM50B
ENSG00000284526	3.34829	-0.00148008	0.0337044	-1.00098	0.316835	0.923643	1	NA
ENSG00000136827	360.479	0.0062775	0.0339412	1.00063	0.317008	0.923643	1	TOR1A
ENSG00000101162	193.105	0.00117632	0.0336951	1.0005	0.317068	0.923643	1	TUBB1
ENSG00000272663	8.41484	-0.00211499	0.0337216	-1.0005	0.317068	0.923643	1	NA
ENSG00000104880	277.015	-0.0043791	0.0338476	-1.00031	0.31716	0.923643	1	ARHGEF18
ENSG00000084110	60.1209	0.00372086	0.0337781	1.00016	0.317233	0.923643	1	HAL
ENSG00000124279	164.416	0.00449077	0.0338184	1.00005	0.317284	0.923643	1	FASTKD3
ENSG00000201998	45.8338	-0.00299301	0.03376	-1.00004	0.317293	0.923643	1	SNORA23
ENSG00000161013	927.429	0.00661178	0.0341393	0.999996	0.317313	0.923643	1	MGAT4B
ENSG00000211858	100.344	0.00386069	0.0337957	0.999943	0.317338	0.923643	1	NA
ENSG00000080200	543.186	-0.00481915	0.0338426	-0.999913	0.317353	0.923643	1	CRYBG3
ENSG00000226660	200.128	-0.00433436	0.0338126	-0.999752	0.317431	0.923643	1	NA
ENSG00000150477	381.722	-0.00338053	0.0335658	-0.999734	0.317439	0.923643	1	KIAA1328
ENSG00000100403	1296.99	-0.0059205	0.0339012	-0.999712	0.31745	0.923643	1	ZC3H7B
ENSG00000224635	11.9361	0.00252082	0.033726	0.999562	0.317522	0.923643	1	NA
ENSG00000215915	8.28417	-0.00182639	0.0337046	-0.999385	0.317608	0.923643	1	ATAD3C
ENSG00000273306	55.0638	0.00374696	0.0337881	0.999128	0.317733	0.923643	1	NA
ENSG00000202078	37.2469	0.00322683	0.0337585	0.999083	0.317755	0.923643	1	NA
ENSG00000120709	3046.24	-0.00471353	0.0338508	-0.998737	0.317922	0.923643	1	FAM53C
ENSG00000166922	6.20324	0.00236166	0.0337283	0.998712	0.317934	0.923643	1	SCG5
ENSG00000278861	6.8061	0.00250846	0.0337312	0.998601	0.317988	0.923643	1	NA
ENSG00000107833	169.148	-0.00459249	0.0337607	-0.998505	0.318035	0.923643	1	NPM3
ENSG00000112039	59.8435	-0.00256364	0.0336999	-0.998432	0.31807	0.923643	1	FANCE
ENSG00000157303	393.709	-0.00418581	0.0337966	-0.998264	0.318151	0.923643	1	SUSD3
ENSG00000111348	15201.2	-0.00675857	0.0339594	-0.998241	0.318163	0.923643	1	ARHGDIB
ENSG00000264616	10.9763	0.00271545	0.033741	0.997912	0.318322	0.923643	1	MIR4755
ENSG00000105204	90.6152	-0.00336861	0.033763	-0.997891	0.318332	0.923643	1	DYRK1B
ENSG00000107537	205.515	-0.00541456	0.0338556	-0.997856	0.318349	0.923643	1	PHYH
ENSG00000232801	1.90904	-0.00121577	0.0336981	-0.997801	0.318376	0.923643	1	NA
ENSG00000228232	15.9575	0.00349229	0.0337496	0.997677	0.318436	0.923643	1	NA
ENSG00000164144	102.488	-0.00260822	0.0337193	-0.997639	0.318454	0.923643	1	ARFIP1
ENSG00000151743	170.366	-0.00494608	0.0338377	-0.997623	0.318462	0.923643	1	AMN1
ENSG00000200953	3.56823	0.00109857	0.033674	0.99759	0.318478	0.923643	1	NA
ENSG00000279328	12.4717	0.00278295	0.0337385	0.997567	0.318489	0.923643	1	NA
ENSG00000119574	70.881	0.00336842	0.0337676	0.997342	0.318598	0.923643	1	ZBTB45
ENSG00000272979	13.7499	0.00333079	0.0337488	0.997288	0.318625	0.923643	1	NA
ENSG00000187486	1.90329	-0.00140002	0.0337034	-0.997282	0.318628	0.923643	1	KCNJ11
ENSG00000145723	172.718	0.0052459	0.033881	0.997276	0.318631	0.923643	1	GIN1
ENSG00000271092	7.39258	0.00243183	0.0337265	0.997142	0.318696	0.923643	1	TLCD4-RWDD3
ENSG00000204237	300.102	-0.00476484	0.0338579	-0.996865	0.31883	0.923643	1	OXLD1
ENSG00000197362	123.152	0.00333245	0.0337571	0.996846	0.318839	0.923643	1	ZNF786
ENSG00000280187	7.80724	-0.00151819	0.033704	-0.996632	0.318943	0.923643	1	NA
ENSG00000241886	3.1745	0.00171972	0.0337102	0.996519	0.318998	0.923643	1	NA
ENSG00000189298	52.6848	-0.00242011	0.0337217	-0.996445	0.319034	0.923643	1	ZKSCAN3
ENSG00000215067	79.6442	-0.00579174	0.0338877	-0.996364	0.319073	0.923643	1	ALOX12-AS1
ENSG00000137492	2607.29	-0.00632386	0.0339985	-0.996297	0.319106	0.923643	1	THAP12
ENSG00000251652	5.95727	0.00198044	0.0337126	0.99628	0.319114	0.923643	1	LOC105374344
ENSG00000141497	51.9866	0.0030237	0.0337506	0.996208	0.319149	0.923643	1	ZMYND15
ENSG00000230177	19.3947	-0.00280057	0.0337407	-0.996198	0.319154	0.923643	1	NA
ENSG00000201581	19.7233	0.00259844	0.0337471	0.996049	0.319227	0.923643	1	NA
ENSG00000125148	241.566	-0.00303615	0.0337498	-0.995973	0.319263	0.923643	1	MT2A
ENSG00000100288	24.2422	-0.00317462	0.0337558	-0.995924	0.319287	0.923643	1	CHKB
ENSG00000184967	176.567	0.00449437	0.0338253	0.995737	0.319378	0.923643	1	NOC4L
ENSG00000156599	2197.47	0.00647684	0.0339431	0.995426	0.319529	0.923643	1	ZDHHC5
ENSG00000138621	171.735	0.00455324	0.0338272	0.995365	0.319559	0.923643	1	PPCDC
ENSG00000269439	23.3517	-0.00397844	0.0337991	-0.995301	0.31959	0.923643	1	LOC100507551
ENSG00000160307	23.5376	-0.000904685	0.0336926	-0.99522	0.319629	0.923643	1	S100B
ENSG00000256533	1.83963	-0.00132617	0.0337	-0.995218	0.31963	0.923643	1	NA
ENSG00000143870	1327.31	-0.00597916	0.0339644	-0.9951	0.319688	0.923643	1	PDIA6
ENSG00000230587	16.0059	-0.0018092	0.0337104	-0.994473	0.319993	0.923643	1	NA
ENSG00000214102	6.448	0.00226256	0.0337238	0.994452	0.320003	0.923643	1	WEE2
ENSG00000138798	7.24678	0.00130266	0.0336975	0.99444	0.320009	0.923643	1	EGF
ENSG00000162702	2563.71	0.00780408	0.0339537	0.994405	0.320026	0.923643	1	ZNF281
ENSG00000109220	761.779	0.00588883	0.0339351	0.994347	0.320054	0.923643	1	CHIC2
ENSG00000196453	361.572	0.00489639	0.0338592	0.994182	0.320134	0.923643	1	ZNF777
ENSG00000112799	184.794	0.00361994	0.0337886	0.994135	0.320157	0.923643	1	LY86
ENSG00000222724	67.2696	-0.00302892	0.0337461	-0.994119	0.320165	0.923643	1	NA
ENSG00000162441	479.776	-0.00589626	0.0339036	-0.99405	0.320199	0.923643	1	LZIC
ENSG00000062725	1126.63	0.00551529	0.0339429	0.994006	0.32022	0.923643	1	APPBP2
ENSG00000108448	33.727	-0.00476068	0.0338499	-0.993886	0.320278	0.923643	1	TRIM16L
ENSG00000174529	30.7789	0.00430244	0.0338062	0.993859	0.320292	0.923643	1	TMEM81
ENSG00000166140	231.724	-0.00431087	0.0338099	-0.993538	0.320448	0.923643	1	ZFYVE19
ENSG00000266680	21.3765	-0.00309212	0.0337552	-0.993469	0.320481	0.923643	1	NA
PBX2	1135.48	-0.0057461	0.0338617	-0.993274	0.320576	0.923643	1	NA
ENSG00000184164	270.251	-0.00390587	0.0336976	-0.993218	0.320604	0.923643	1	CRELD2
ENSG00000080986	236.386	-0.00652895	0.0340027	-0.99309	0.320666	0.923643	1	NDC80
ENSG00000108405	259.928	0.00287736	0.0337448	0.993036	0.320692	0.923643	1	P2RX1
ENSG00000133103	358.759	-0.00533349	0.033864	-0.992976	0.320722	0.923643	1	COG6
ENSG00000166913	6260.97	-0.00521361	0.0335591	-0.992907	0.320755	0.923643	1	YWHAB
ENSG00000251348	4.44695	0.00198175	0.0337139	0.992896	0.32076	0.923643	1	NA
ENSG00000147202	1147.41	-0.00967026	0.0339594	-0.992892	0.320762	0.923643	1	DIAPH2
ENSG00000227382	3.28075	-0.0013255	0.0337001	-0.992832	0.320792	0.923643	1	NA
ENSG00000229102	3.16083	0.00175176	0.0337122	0.99252	0.320944	0.923643	1	LOC101928739
ENSG00000165714	809.332	0.0061467	0.0339324	0.992441	0.320983	0.923643	1	BORCS5
ENSG00000132763	18.2721	-0.00173046	0.0336941	-0.992413	0.320996	0.923643	1	MMACHC
ENSG00000217527	134.301	0.00358225	0.0337777	0.992399	0.321003	0.923643	1	NA
ENSG00000196411	132.751	-0.00444363	0.0338015	-0.992266	0.321068	0.923643	1	EPHB4
ENSG00000179913	2.73394	-0.00116888	0.0336971	-0.99223	0.321085	0.923643	1	B3GNT3
ENSG00000198780	1307.31	0.00522268	0.0340298	0.992154	0.321123	0.923643	1	FAM169A
ENSG00000147874	1610.76	0.00541056	0.0338528	0.992025	0.321185	0.923643	1	HAUS6
ENSG00000132669	124.376	0.00257011	0.0337285	0.991823	0.321284	0.923643	1	RIN2
ENSG00000121653	29.6893	0.0031077	0.0337574	0.991776	0.321307	0.923643	1	MAPK8IP1
ENSG00000168806	231.397	-0.00497484	0.0338303	-0.991766	0.321312	0.923643	1	LCMT2
ENSG00000197061	1236.29	-0.00487718	0.0338377	-0.991512	0.321436	0.923643	1	H4C3
ENSG00000180422	49.403	0.00397648	0.033805	0.991383	0.321498	0.923643	1	LINC00304
ENSG00000241769	93.136	-0.00455131	0.0338284	-0.991245	0.321566	0.923643	1	LINC00893
ENSG00000225423	224.612	0.00244679	0.0337194	0.99124	0.321568	0.923643	1	NA
ENSG00000188766	29.99	0.0037367	0.033786	0.991125	0.321624	0.923643	1	SPRED3
ENSG00000211687	2.58069	0.00131848	0.0336989	0.991005	0.321683	0.923643	1	NA
ENSG00000138744	955.795	-0.00562253	0.0339603	-0.990907	0.321731	0.923643	1	NAAA
ENSG00000198909	3512.57	0.00757092	0.034002	0.990889	0.32174	0.923643	1	MAP3K3
ENSG00000111540	931.929	-0.00330135	0.0336849	-0.990887	0.321741	0.923643	1	RAB5B
ENSG00000185019	618.471	0.00479279	0.0338627	0.990836	0.321766	0.923643	1	UBOX5
ENSG00000170088	305.227	-0.00602604	0.0338865	-0.990572	0.321895	0.923643	1	TMEM192
ENSG00000237489	46.3335	-0.00270535	0.0337333	-0.990545	0.321908	0.923643	1	C10orf143
ENSG00000205702	49.1523	0.00406057	0.0338115	0.990476	0.321942	0.923643	1	CYP2D7
ENSG00000185899	13.1227	0.00266419	0.0337503	0.990186	0.322083	0.923643	1	TAS2R60
ENSG00000207932	2.18945	0.00177821	0.0337113	0.990057	0.322146	0.923643	1	MIR33A
ENSG00000266677	63.1398	0.00388971	0.0337874	0.990028	0.32216	0.923643	1	NA
ENSG00000247596	271.384	0.00325426	0.033753	0.989863	0.322241	0.923643	1	TWF2
ENSG00000231473	26.9988	-0.00283292	0.0337272	-0.989538	0.3224	0.923643	1	RB1-DT
ENSG00000200913	42.8679	-0.00342362	0.0337169	-0.989342	0.322496	0.923643	1	SNORD46
ENSG00000264160	3.57843	0.00184704	0.03371	0.989166	0.322582	0.923643	1	MIR4762
ENSG00000202392	5.72379	0.00215015	0.0337214	0.989022	0.322652	0.923643	1	NA
ENSG00000114854	35.3782	-0.00331665	0.0338047	-0.988982	0.322672	0.923643	1	TNNC1
ENSG00000120149	1.83403	-0.00102404	0.033695	-0.9889	0.322712	0.923643	1	MSX2
ENSG00000162496	1714.56	0.00357823	0.0337709	0.988761	0.32278	0.923643	1	DHRS3
ENSG00000249908	3.11864	0.00173029	0.0337092	0.988701	0.322809	0.923643	1	NA
ENSG00000124193	6260.09	-0.00843307	0.0340376	-0.988498	0.322909	0.923643	1	SRSF6
ENSG00000139505	4532.42	0.00409898	0.033799	0.98836	0.322976	0.923643	1	MTMR6
ENSG00000157456	23.1787	-0.00340542	0.0337555	-0.988322	0.322995	0.923643	1	CCNB2
ENSG00000221265	12.9639	0.00298964	0.0337583	0.988223	0.323043	0.923643	1	MIR1255A
ENSG00000258572	1.97726	0.00141809	0.0337015	0.988169	0.32307	0.923643	1	NA
ENSG00000022567	322.955	0.00676296	0.0339124	0.988056	0.323125	0.923643	1	SLC45A4
ENSG00000105518	123.388	-0.00463702	0.0338162	-0.987951	0.323177	0.923643	1	TMEM205
ENSG00000259056	10.0375	-0.00163156	0.0337025	-0.987802	0.323249	0.923643	1	NA
ENSG00000274307	185.451	-0.00371106	0.0337774	-0.987795	0.323253	0.923643	1	NA
ENSG00000112874	30.8045	-0.00165001	0.0337035	-0.987656	0.323321	0.923643	1	NUDT12
ENSG00000088881	35.0017	0.00280374	0.0337426	0.987543	0.323377	0.923643	1	EBF4
ENSG00000281195	171.978	0.00329691	0.0337516	0.987458	0.323418	0.923643	1	NA
ENSG00000111335	784.262	-0.00398581	0.0337807	-0.987116	0.323586	0.923643	1	OAS2
ENSG00000083520	3884	0.00574353	0.033885	0.987038	0.323624	0.923643	1	DIS3
ENSG00000280650	6.82361	-0.0011681	0.0336973	-0.986932	0.323676	0.923643	1	KCNIP4-IT1
ENSG00000170873	636.274	0.00512925	0.0338496	0.986916	0.323684	0.923643	1	MTSS1
ENSG00000197063	463.127	0.00418797	0.0338092	0.986901	0.323691	0.923643	1	MAFG
ENSG00000132563	2.30785	-0.00168974	0.0337137	-0.98689	0.323697	0.923643	1	REEP2
ENSG00000212452	9.15008	0.00276244	0.0337424	0.986782	0.32375	0.923643	1	SNORD69
ENSG00000218052	5.37743	-0.00193021	0.03371	-0.986487	0.323894	0.923643	1	NA
ENSG00000280789	29.0742	0.00305392	0.033743	0.986417	0.323929	0.923643	1	PAGR1
ENSG00000159256	4960.98	0.00506864	0.033838	0.986199	0.324035	0.923643	1	MORC3
ENSG00000264480	4.40423	0.00153729	0.0337057	0.986111	0.324078	0.923643	1	MIR4714
ENSG00000120549	4.14019	0.00178886	0.0337066	0.986002	0.324132	0.923643	1	KIAA1217
ENSG00000008405	1867.78	0.00397636	0.0337944	0.985986	0.32414	0.923643	1	CRY1
ENSG00000261186	6.82201	0.0020756	0.0336931	0.985806	0.324228	0.923643	1	NA
ENSG00000188037	2.50038	-0.000878638	0.0336848	-0.985782	0.32424	0.923643	1	CLCN1
ENSG00000100601	183.681	0.00500186	0.0338382	0.985646	0.324307	0.923643	1	ALKBH1
ENSG00000004660	228.694	0.00416665	0.0337831	0.985552	0.324353	0.923643	1	CAMKK1
ENSG00000285269	14.6042	-0.00350698	0.0337811	-0.985498	0.32438	0.923643	1	SLC35D2
ENSG00000083093	280.756	0.00480383	0.0338119	0.985478	0.324389	0.923643	1	PALB2
ENSG00000167550	45.8845	-0.00374994	0.0337846	-0.985415	0.32442	0.923643	1	RHEBL1
ENSG00000236682	34.5164	-0.00126058	0.0336209	-0.985289	0.324482	0.923643	1	MAP3K2-DT
ENSG00000035687	1381.88	0.00681046	0.0339587	0.985255	0.324499	0.923643	1	ADSS2
ENSG00000205309	24.4106	0.00376722	0.0337807	0.985043	0.324603	0.923643	1	NT5M
ENSG00000101363	115.12	0.00506624	0.0338525	0.98487	0.324688	0.923643	1	MANBAL
ENSG00000211779	45.571	0.00384555	0.0337878	0.984804	0.32472	0.923643	1	NA
ENSG00000130204	475.665	-0.00635455	0.033919	-0.983997	0.325117	0.923643	1	TOMM40
ENSG00000235590	2.78892	-0.00144879	0.0337012	-0.983942	0.325144	0.923643	1	GNAS-AS1
HCG27	96.0592	-0.00452648	0.0338269	-0.983882	0.325174	0.923643	1	NA
ENSG00000111596	4226.29	0.00671883	0.0339376	0.983761	0.325233	0.923643	1	CNOT2
ENSG00000139613	1965.62	-0.0088999	0.0340499	-0.983593	0.325316	0.923643	1	SMARCC2
ENSG00000143549	9657.57	-0.00391635	0.0329231	-0.983352	0.325434	0.923643	1	TPM3
ENSG00000151773	27.4778	-0.00247994	0.0337294	-0.983131	0.325543	0.923643	1	CCDC122
ENSG00000160345	4.20237	0.00181138	0.0337087	0.983008	0.325604	0.923643	1	C9orf116
ENSG00000143862	863.252	0.0053156	0.0338654	0.982982	0.325616	0.923643	1	ARL8A
ENSG00000235776	30.1032	-0.00276877	0.033733	-0.982894	0.325659	0.923643	1	NA
ENSG00000276934	19.5247	-0.00314484	0.0337571	-0.98276	0.325726	0.923643	1	NA
ENSG00000251728	40.8963	0.00329207	0.0337586	0.982692	0.325759	0.923643	1	NA
ENSG00000123983	1095.68	0.0076379	0.0340205	0.982589	0.32581	0.923643	1	ACSL3
ENSG00000261433	2.74548	0.00140803	0.0336986	0.982295	0.325955	0.923643	1	NA
ENSG00000135540	18.4373	0.00243266	0.0337246	0.982202	0.326	0.923643	1	NHSL1
ENSG00000148341	1191.17	-0.00482627	0.0338352	-0.982055	0.326073	0.923643	1	SH3GLB2
ENSG00000242756	1.82946	-0.00140291	0.0336993	-0.981988	0.326106	0.923643	1	NA
ENSG00000243071	10.1748	0.00237343	0.0337236	0.981965	0.326117	0.923643	1	NA
ENSG00000100629	527.907	0.00638905	0.0339534	0.981944	0.326128	0.923643	1	CEP128
ENSG00000211866	105.334	0.00378401	0.0337725	0.981928	0.326135	0.923643	1	NA
ENSG00000147140	7455.64	-0.0118966	0.0337452	-0.981891	0.326154	0.923643	1	NONO
ENSG00000279081	2.33629	0.0015855	0.0337047	0.981853	0.326172	0.923643	1	NA
ENSG00000186862	12.7066	-0.00276773	0.0337399	-0.98173	0.326233	0.923643	1	PDZD7
ENSG00000236409	32.0019	0.00296273	0.0337573	0.981319	0.326435	0.923643	1	NA
ENSG00000152433	22.0575	-0.00356982	0.0337667	-0.981318	0.326436	0.923643	1	ZNF547
ENSG00000090263	279.945	-0.00487742	0.0338245	-0.981252	0.326468	0.923643	1	MRPS33
ENSG00000120008	1132.49	0.00618606	0.0339635	0.981148	0.32652	0.923643	1	WDR11
ENSG00000274898	11.8099	-0.00298539	0.0337468	-0.980936	0.326624	0.923643	1	NA
ENSG00000225151	6.10887	0.0026169	0.0337459	0.980752	0.326715	0.923643	1	GOLGA2P7
ENSG00000119787	1378.59	0.00691129	0.0339953	0.980729	0.326726	0.923643	1	ATL2
ENSG00000242259	403.47	-0.00652257	0.0339375	-0.98065	0.326765	0.923643	1	C22orf39
ENSG00000142405	69.2012	0.00268973	0.0337335	0.980507	0.326836	0.923643	1	NLRP12
ENSG00000243738	3.54051	-0.00162302	0.0336905	-0.98043	0.326874	0.923643	1	NA
ENSG00000103549	1345.03	0.00488068	0.0337595	0.98009	0.327042	0.923643	1	RNF40
ENSG00000184060	138.383	0.00308018	0.0337621	0.980048	0.327062	0.923643	1	ADAP2
ENSG00000140688	732.112	-0.00449416	0.0337455	-0.980011	0.327081	0.923643	1	C16orf58
ENSG00000134070	168.102	0.00268004	0.0337329	0.98001	0.327081	0.923643	1	IRAK2
ENSG00000272419	233.631	-0.00557775	0.0338931	-0.979879	0.327146	0.923643	1	NA
ENSG00000137177	365.797	0.00320301	0.0337553	0.979825	0.327172	0.923643	1	KIF13A
ENSG00000205791	9.9179	-0.00277055	0.0337404	-0.979785	0.327192	0.923643	1	LOH12CR2
ENSG00000268006	14.0427	-0.00306257	0.0337438	-0.979782	0.327194	0.923643	1	PTOV1-AS1
ENSG00000170485	58.1543	-0.00340002	0.0337743	-0.979624	0.327272	0.923643	1	NPAS2
ENSG00000232528	2.10956	0.00118092	0.0336915	0.979318	0.327423	0.923643	1	LOC100289473
ENSG00000273033	275.775	0.00482176	0.0338163	0.979146	0.327508	0.923643	1	LINC02035
ENSG00000109805	38.2908	0.00419699	0.0338087	0.979083	0.327539	0.923643	1	NCAPG
ENSG00000262580	261.413	-0.00375777	0.0337795	-0.979076	0.327543	0.923643	1	NA
ENSG00000134900	7143.59	0.00572497	0.0338792	0.979073	0.327544	0.923643	1	TPP2
ENSG00000233220	33.8023	-0.00340357	0.03378	-0.978883	0.327638	0.923643	1	NA
ENSG00000256271	34.0559	-0.0033828	0.0337579	-0.978861	0.327649	0.923643	1	CACNA1C-AS2
ENSG00000162929	44.4174	-0.00280753	0.0337378	-0.978755	0.327701	0.923643	1	KIAA1841
ENSG00000165996	18.2566	-0.00236663	0.0337226	-0.978534	0.32781	0.923643	1	HACD1
ENSG00000273972	26.5235	-0.00332296	0.0337606	-0.978514	0.32782	0.923643	1	NA
ENSG00000150907	6631.72	0.00630432	0.0339087	0.978463	0.327845	0.923643	1	FOXO1
ENSG00000263593	5.48574	-0.00165164	0.0337042	-0.978383	0.327885	0.923643	1	MIR4804
ENSG00000203886	2.55511	-0.00127954	0.0336984	-0.978358	0.327897	0.923643	1	NA
ENSG00000087365	4551.45	0.00913699	0.0340353	0.978315	0.327918	0.923643	1	SF3B2
ENSG00000196199	1999.92	-0.0075754	0.0339719	-0.978289	0.327931	0.923643	1	MPHOSPH8
ENSG00000145982	357.415	-0.00441991	0.0338397	-0.97809	0.32803	0.923643	1	FARS2
ENSG00000258634	120.36	-0.00504986	0.03383	-0.977945	0.328101	0.923643	1	NA
ENSG00000203739	86.9745	0.00569425	0.033874	0.977806	0.32817	0.923643	1	LOC101928673
ENSG00000260032	7853.61	-0.00572492	0.0338594	-0.977786	0.32818	0.923643	1	NORAD
ENSG00000271268	4.38384	0.00188598	0.0337108	0.977639	0.328253	0.923643	1	NA
ENSG00000124831	5424.81	0.00683369	0.0339472	0.977634	0.328256	0.923643	1	LRRFIP1
ENSG00000182612	2.23308	-0.00170147	0.0337208	-0.977627	0.328259	0.923643	1	TSPAN10
ENSG00000122140	313.788	-0.00483901	0.0337874	-0.977547	0.328298	0.923643	1	MRPS2
ENSG00000174871	23.6271	0.00283089	0.0337425	0.977387	0.328377	0.923643	1	CNIH2
ENSG00000161999	346.642	-0.00385513	0.0338002	-0.977199	0.32847	0.923643	1	JMJD8
ENSG00000175854	50.3907	-0.00367645	0.0337704	-0.977087	0.328526	0.923643	1	SWI5
ENSG00000072571	32.9121	0.00392699	0.0337744	0.977069	0.328535	0.923643	1	HMMR
ENSG00000278272	120.161	-0.00308991	0.0337431	-0.977036	0.328551	0.923643	1	NA
ENSG00000205209	12.4134	-0.00291385	0.0337422	-0.977035	0.328552	0.923643	1	SCGB2B2
ENSG00000262265	30.701	0.00309938	0.0337503	0.976944	0.328597	0.923643	1	NA
ENSG00000150527	1064.1	0.0110243	0.0340611	0.976908	0.328615	0.923643	1	MIA2
ENSG00000109118	4651.88	0.00509571	0.0337132	0.97686	0.328638	0.923643	1	PHF12
ENSG00000186056	443.288	-0.004973	0.0338787	-0.976745	0.328695	0.923643	1	MATN1-AS1
ENSG00000223825	8.12994	0.00236135	0.0337309	0.97664	0.328747	0.923643	1	NA
ENSG00000116663	77.1684	-0.00294826	0.033745	-0.976281	0.328925	0.923643	1	FBXO6
ENSG00000244687	448.212	0.00307051	0.0336138	0.976231	0.32895	0.923643	1	UBE2V1
ENSG00000115419	5627.91	0.00656247	0.0339145	0.976044	0.329043	0.923643	1	GLS
ENSG00000143622	2646.39	0.00534475	0.0338564	0.976037	0.329046	0.923643	1	RIT1
ENSG00000185164	315.874	-0.00535396	0.0338018	-0.976012	0.329058	0.923643	1	NOMO2
ENSG00000077984	240.557	-0.00166099	0.0336855	-0.975958	0.329085	0.923643	1	CST7
ENSG00000266931	40.0716	0.00238211	0.0337252	0.975875	0.329127	0.923643	1	NA
ENSG00000155313	3150.68	0.00852519	0.0339848	0.975629	0.329248	0.923643	1	USP25
ENSG00000135436	16.0557	0.00277439	0.0337438	0.975623	0.329251	0.923643	1	FAM186B
ENSG00000134508	5.24907	0.00194008	0.0337112	0.975579	0.329273	0.923643	1	CABLES1
ENSG00000113597	446.946	0.0042673	0.0337585	0.975459	0.329333	0.923643	1	TRAPPC13
ENSG00000259151	43.971	0.00279808	0.0337242	0.975447	0.329339	0.923643	1	NA
ENSG00000155111	492.018	-0.0047705	0.0338086	-0.975393	0.329365	0.923643	1	CDK19
ENSG00000100147	260.546	0.00848763	0.0341696	0.975384	0.32937	0.923643	1	CCDC134
ENSG00000275557	18.7777	0.003841	0.0337642	0.97533	0.329396	0.923643	1	NA
ENSG00000112182	3104.6	0.00519124	0.0338353	0.975252	0.329435	0.923643	1	BACH2
ENSG00000124466	215.659	-0.00282512	0.0337558	-0.975227	0.329448	0.923643	1	LYPD3
ENSG00000106780	1078.62	-0.00272568	0.0337319	-0.974988	0.329566	0.923643	1	MEGF9
ENSG00000123933	1945.69	0.0041118	0.0337947	0.974838	0.329641	0.923643	1	MXD4
ENSG00000184319	28.7306	-0.00245763	0.0337078	-0.97435	0.329883	0.923643	1	NA
ENSG00000134864	29.7204	-0.00335741	0.03377	-0.974236	0.329939	0.923643	1	GGACT
HLA-W	12.2007	0.00268654	0.0337386	0.974168	0.329973	0.923643	1	NA
TAP1	1558.3	-0.00757129	0.0341534	-0.974166	0.329974	0.923643	1	NA
ENSG00000284486	3.67168	0.00186196	0.0337197	0.974139	0.329987	0.923643	1	NA
ENSG00000088387	3868.55	-0.00486127	0.0337493	-0.974098	0.330008	0.923643	1	DOCK9
ENSG00000272106	190.743	-0.00526996	0.033968	-0.974055	0.330029	0.923643	1	NA
ENSG00000229794	4.3774	0.00167373	0.033708	0.973826	0.330143	0.923643	1	NA
ENSG00000104866	253.526	0.00453362	0.0339006	0.973812	0.33015	0.923643	1	PPP1R37
ENSG00000243650	81.4297	0.00475313	0.0338392	0.973734	0.330188	0.923643	1	NA
ENSG00000168259	2057.16	0.0076532	0.0339943	0.973592	0.330259	0.923643	1	DNAJC7
ENSG00000269399	23.4834	-0.00347966	0.033777	-0.97357	0.33027	0.923643	1	NA
ENSG00000225822	4.28185	0.00185655	0.0337105	0.973445	0.330332	0.923643	1	NA
ENSG00000129083	3317.17	0.00535089	0.0338455	0.973403	0.330353	0.923643	1	COPB1
ENSG00000128383	342.638	0.00289733	0.0337503	0.97333	0.330389	0.923643	1	APOBEC3A
ENSG00000260955	4.04263	0.00200864	0.033713	0.973177	0.330465	0.923643	1	NA
ENSG00000138738	8.70311	-0.00214317	0.0337277	-0.97316	0.330474	0.923643	1	PRDM5
ENSG00000280420	1.91006	-0.00132714	0.0336988	-0.973082	0.330513	0.923643	1	NA
ENSG00000111674	933.493	-0.00832536	0.0341739	-0.972816	0.330645	0.923643	1	ENO2
ENSG00000197746	23555.3	0.0039194	0.033781	0.97256	0.330772	0.923643	1	PSAP
ENSG00000105609	2.89574	0.00134149	0.0336943	0.972416	0.330843	0.923643	1	LILRB5
ENSG00000104903	58.9593	0.00272069	0.0337233	0.972398	0.330853	0.923643	1	LYL1
ENSG00000285448	9.7565	-0.00200927	0.0337122	-0.97229	0.330906	0.923643	1	NA
ENSG00000278472	4.31645	0.00198743	0.0337143	0.972252	0.330925	0.923643	1	NA
ENSG00000089127	140.493	-0.00253031	0.0337133	-0.972243	0.330929	0.923643	1	OAS1
ENSG00000143641	408.527	-0.00365339	0.0337075	-0.972123	0.330989	0.923643	1	GALNT2
ENSG00000160191	138.092	-0.00317166	0.0337301	-0.972116	0.330993	0.923643	1	PDE9A
ENSG00000181938	18.8377	-0.00307205	0.0337493	-0.972108	0.330997	0.923643	1	GINS3
ENSG00000169372	158.078	-0.00659941	0.0338544	-0.972081	0.33101	0.923643	1	CRADD
ENSG00000282393	4.55471	0.0019396	0.0337129	0.971702	0.331199	0.923643	1	NA
ENSG00000108557	314.847	0.00371983	0.0336851	0.971612	0.331244	0.923643	1	RAI1
ENSG00000252305	2.50174	0.00151818	0.0337025	0.971439	0.33133	0.923643	1	NA
ENSG00000235369	13.5937	0.00245535	0.0337269	0.97134	0.331379	0.923643	1	NA
ENSG00000228242	26.9253	-0.00355102	0.0337639	-0.971301	0.331398	0.923643	1	NA
ENSG00000261628	8.98944	0.0012307	0.0336981	0.971301	0.331398	0.923643	1	NA
ENSG00000166192	5.76973	-0.00204484	0.0337141	-0.970723	0.331686	0.923643	1	SENP8
ENSG00000126062	377.451	0.00434509	0.0337052	0.970719	0.331688	0.923643	1	TMEM115
ENSG00000181666	971.685	0.00794231	0.0342011	0.970662	0.331717	0.923643	1	ZNF875
ENSG00000236700	4.31728	0.00136122	0.0336947	0.970567	0.331764	0.923643	1	LINC01010
ENSG00000178202	350.04	-0.00467359	0.0338068	-0.970549	0.331773	0.923643	1	POGLUT3
ENSG00000236200	2.72168	0.00157229	0.0337026	0.97051	0.331793	0.923643	1	NA
ENSG00000251593	6.04769	0.00230064	0.0337209	0.970327	0.331883	0.923643	1	NA
ENSG00000280120	73.8806	-0.003617	0.0337605	-0.970063	0.332015	0.923643	1	NA
ENSG00000084207	1126.19	0.00388949	0.0337764	0.969971	0.332061	0.923643	1	GSTP1
ENSG00000102393	221.816	-0.0039565	0.0337751	-0.969922	0.332085	0.923643	1	GLA
ENSG00000078246	112.546	0.00510778	0.0338281	0.969911	0.332091	0.923643	1	TULP3
ENSG00000278463	159.125	-0.00278078	0.0337243	-0.969732	0.33218	0.923643	1	H2AC4
ENSG00000105352	27.8387	0.00295939	0.033747	0.96973	0.332181	0.923643	1	CEACAM4
LTB	2894.18	-0.00345763	0.0337273	-0.969507	0.332292	0.923643	1	NA
ENSG00000272842	17.7993	-0.0027223	0.0337256	-0.969484	0.332304	0.923643	1	NA
ENSG00000272980	27.5876	0.00391659	0.0337955	0.969381	0.332355	0.923643	1	NA
ENSG00000173542	752.347	0.00608305	0.0338377	0.969324	0.332384	0.923643	1	MOB1B
ENSG00000161180	3.92099	0.00193422	0.0337102	0.969299	0.332396	0.923643	1	CCDC116
ENSG00000256745	4.89628	-0.00221957	0.0337354	-0.969066	0.332512	0.923643	1	NA
ENSG00000279212	2.04848	0.00151478	0.0337035	0.968977	0.332557	0.923643	1	NA
ENSG00000280587	3.45079	0.00186705	0.0337086	0.968769	0.332661	0.923643	1	NA
ENSG00000125648	227.92	-0.00335458	0.0337525	-0.968586	0.332752	0.923643	1	SLC25A23
ENSG00000204110	67.5929	-0.00120554	0.0336936	-0.968365	0.332862	0.923643	1	NA
ENSG00000279254	38.9558	0.00280733	0.0337348	0.968268	0.33291	0.923643	1	NA
ENSG00000186376	484.662	-0.0073113	0.0338966	-0.968199	0.332945	0.923643	1	ZNF75D
ENSG00000241395	3.53066	0.00177102	0.0337167	0.968192	0.332948	0.923643	1	NA
ENSG00000134755	149.687	0.00277896	0.0337304	0.96814	0.332974	0.923643	1	DSC2
ENSG00000277007	3.13898	-0.0011801	0.033692	-0.968063	0.333013	0.923643	1	NA
ENSG00000207181	32.0157	-0.00285258	0.0337369	-0.967981	0.333054	0.923643	1	SNORA14B
ENSG00000105323	5985.35	0.00788318	0.0342105	0.96797	0.333059	0.923643	1	HNRNPUL1
ENSG00000211598	10.5521	0.00153068	0.0337028	0.967877	0.333106	0.923643	1	NA
ENSG00000255396	2.20526	0.00134293	0.0336994	0.967868	0.33311	0.923643	1	NA
ENSG00000263843	60.3101	-0.00354074	0.0337614	-0.967867	0.333111	0.923643	1	LOC100287042
ENSG00000143801	33.3221	-0.00359239	0.0337989	-0.967824	0.333132	0.923643	1	PSEN2
ENSG00000125871	154.823	-0.00708107	0.0338432	-0.967798	0.333145	0.923643	1	MGME1
ENSG00000105879	1379.65	0.00511499	0.0333493	0.967736	0.333176	0.923643	1	CBLL1
ENSG00000217643	21.6787	-0.00328355	0.0337521	-0.967668	0.33321	0.923643	1	NA
ENSG00000155093	35.89	-0.00282393	0.0337399	-0.967627	0.333231	0.923643	1	PTPRN2
ENSG00000182986	18.789	-0.00284267	0.0337299	-0.967535	0.333276	0.923643	1	ZNF320
ENSG00000115421	1018.23	0.00529173	0.0338205	0.967498	0.333295	0.923643	1	PAPOLG
ENSG00000183718	962.927	-0.00916881	0.0342442	-0.96727	0.333409	0.923643	1	TRIM52
ENSG00000134215	763.017	0.00574079	0.0338756	0.967233	0.333428	0.923643	1	VAV3
ENSG00000109016	73.9099	0.00554783	0.0338527	0.967197	0.333446	0.923643	1	DHRS7B
ENSG00000122417	1779.6	0.00780261	0.0339984	0.967143	0.333473	0.923643	1	ODF2L
ENSG00000244151	13.2863	-0.00264774	0.033731	-0.967091	0.333499	0.923643	1	NA
ENSG00000157020	1172.58	0.00852151	0.0337723	0.966754	0.333667	0.923643	1	SEC13
ENSG00000257221	17.0103	-0.00368393	0.0337681	-0.966603	0.333742	0.923643	1	NA
ENSG00000114423	2441.49	0.00694834	0.0339258	0.966583	0.333752	0.923643	1	CBLB
ENSG00000082458	472.806	0.00439962	0.0338035	0.966574	0.333757	0.923643	1	DLG3
ENSG00000206755	12.0044	0.0027522	0.0337448	0.96647	0.333809	0.923643	1	SNORA30
ENSG00000122376	899.17	-0.00913606	0.0339824	-0.966321	0.333884	0.923643	1	SHLD2
ENSG00000105697	13.4626	0.00287249	0.0337553	0.966311	0.333889	0.923643	1	HAMP
ENSG00000261448	5.33278	0.00191807	0.0337102	0.966267	0.333911	0.923643	1	LOC102723692
ENSG00000188886	61.4706	0.00299906	0.0337593	0.966228	0.33393	0.923643	1	ASTL
ENSG00000238259	13.8144	0.00304076	0.0337453	0.966149	0.33397	0.923643	1	NA
ENSG00000270127	121.706	-0.00206467	0.0337157	-0.966112	0.333988	0.923643	1	NA
ENSG00000178409	57.2703	0.00561163	0.0338966	0.96579	0.334149	0.923643	1	BEND3
ENSG00000122692	2973.45	0.00774561	0.0340685	0.965774	0.334157	0.923643	1	SMU1
ENSG00000223552	3.16504	0.00163237	0.0337076	0.965598	0.334245	0.923643	1	NA
ENSG00000284669	2.95324	-0.0016006	0.0337037	-0.965595	0.334247	0.923643	1	NA
ENSG00000123131	94.5991	-0.00553808	0.0338448	-0.96544	0.334324	0.923643	1	PRDX4
ENSG00000160688	338.203	-0.00709554	0.0339015	-0.965222	0.334434	0.923643	1	FLAD1
ENSG00000129465	144.372	-0.00526757	0.0338776	-0.96514	0.334475	0.923643	1	RIPK3
ENSG00000152784	149.138	-0.00395227	0.0337781	-0.965111	0.334489	0.923643	1	PRDM8
ENSG00000011275	3858.05	0.00574858	0.0335844	0.965087	0.334501	0.923643	1	RNF216
ENSG00000145349	2309.56	-0.00897275	0.034663	-0.964866	0.334612	0.923643	1	CAMK2D
ENSG00000238390	43.8196	-0.00333953	0.0337498	-0.964624	0.334733	0.923643	1	NA
ENSG00000164209	1164.87	-0.00544368	0.0338154	-0.964529	0.334781	0.923643	1	SLC25A46
ENSG00000163975	44.3199	0.00275864	0.0337343	0.964466	0.334812	0.923643	1	MELTF
ENSG00000168496	365.549	-0.00566353	0.0338547	-0.96439	0.334851	0.923643	1	FEN1
ENSG00000131015	19.2452	-0.00203019	0.0337139	-0.964372	0.33486	0.923643	1	ULBP2
ENSG00000258413	5.63517	0.00172198	0.0337021	0.964284	0.334904	0.923643	1	NA
ENSG00000256582	86.6703	0.00415749	0.0337859	0.96404	0.335026	0.923643	1	NA
COL11A2	43.9333	-0.00248017	0.0337012	-0.96402	0.335036	0.923643	1	NA
ENSG00000158856	205.106	-0.00305275	0.0337358	-0.963919	0.335087	0.923643	1	DMTN
ENSG00000111775	433.976	-0.00635864	0.0338624	-0.96377	0.335161	0.923643	1	COX6A1
ENSG00000266094	8064.26	0.00653404	0.0338981	0.963727	0.335183	0.923643	1	RASSF5
ENSG00000049246	218.907	-0.0056932	0.0338629	-0.96343	0.335332	0.923643	1	PER3
ENSG00000251194	282.661	0.00325527	0.0337221	0.963342	0.335376	0.923643	1	NA
ENSG00000114270	34.2119	0.0031917	0.0337489	0.963255	0.33542	0.923643	1	COL7A1
ENSG00000205213	36.3367	-0.00434955	0.0337885	-0.963213	0.335441	0.923643	1	LGR4
ENSG00000211745	91.6193	-0.0019368	0.0337015	-0.962621	0.335738	0.923643	1	NA
ENSG00000122705	637.322	0.00656691	0.0339022	0.962578	0.335759	0.923643	1	CLTA
ENSG00000235823	26.1962	-0.00319323	0.0337483	-0.962434	0.335832	0.923643	1	OLMALINC
ENSG00000265752	3.33057	-0.00105801	0.0336863	-0.962329	0.335884	0.923643	1	NA
ENSG00000005379	916.262	0.00347168	0.0337284	0.962312	0.335893	0.923643	1	TSPOAP1
ENSG00000197046	3.83544	0.00130872	0.0336946	0.961961	0.336069	0.923643	1	SIGLEC15
ENSG00000105383	195.171	0.00266243	0.0337303	0.961809	0.336145	0.923643	1	CD33
ENSG00000272696	3.99359	-0.00155916	0.0337032	-0.961722	0.336189	0.923643	1	NA
ENSG00000279066	6.90846	-0.00250178	0.033725	-0.961564	0.336269	0.923643	1	NA
ENSG00000137522	190.42	-0.00790232	0.0336611	-0.961526	0.336288	0.923643	1	RNF121
ENSG00000182230	25.4588	0.00275417	0.0337321	0.961477	0.336312	0.923643	1	FAM153B
ENSG00000089234	1240.78	0.0049671	0.0338215	0.961313	0.336395	0.923643	1	BRAP
ENSG00000251474	408.217	0.00559169	0.0338705	0.961289	0.336407	0.923643	1	RPL32P3
ENSG00000102904	6.34816	0.00258897	0.0337313	0.961231	0.336436	0.923643	1	TSNAXIP1
ENSG00000154059	420.664	-0.00527299	0.0338175	-0.961206	0.336448	0.923643	1	IMPACT
ENSG00000131100	1226.12	0.00360309	0.0336964	0.961159	0.336472	0.923643	1	ATP6V1E1
ENSG00000168522	1604.45	-6.54096e-05	0.0332014	0.961039	0.336532	0.923643	1	FNTA
ENSG00000231028	7.15926	-0.00229365	0.033718	-0.961032	0.336536	0.923643	1	LINC00271
ENSG00000079246	6428.92	0.00695968	0.0338924	0.96088	0.336612	0.923643	1	XRCC5
ENSG00000225094	3.50072	0.00175237	0.0337005	0.960735	0.336686	0.923643	1	NA
ENSG00000120254	224.55	0.00677414	0.0339445	0.960717	0.336694	0.923643	1	MTHFD1L
ENSG00000198246	58.5705	-0.00418326	0.033769	-0.960697	0.336704	0.923643	1	SLC29A3
ENSG00000250568	28.0275	0.00338507	0.0337395	0.960565	0.336771	0.923643	1	NA
ENSG00000231680	5.46582	0.00183408	0.0337037	0.960369	0.33687	0.923643	1	NA
ENSG00000182257	17.3299	-0.00325604	0.0337839	-0.960337	0.336886	0.923643	1	NA
ENSG00000175482	101.41	-0.00367847	0.0337581	-0.96033	0.336889	0.923643	1	POLD4
ENSG00000105085	497.599	0.00446218	0.0338007	0.9603	0.336904	0.923643	1	MED26
ENSG00000147403	50355.3	-0.0059995	0.0338582	-0.960278	0.336916	0.923643	1	RPL10
ENSG00000147669	772.282	-0.00543654	0.0337453	-0.960234	0.336938	0.923643	1	POLR2K
ENSG00000168356	6.59962	-0.00216125	0.0337135	-0.960226	0.336941	0.923643	1	SCN11A
ENSG00000173585	174.092	-0.00222627	0.0337157	-0.960112	0.336999	0.923643	1	CCR9
ENSG00000182247	135.666	0.00404696	0.0337812	0.960074	0.337018	0.923643	1	UBE2E2
ENSG00000127399	71.6728	-0.0042038	0.0338647	-0.959917	0.337097	0.923643	1	LRRC61
ENSG00000177694	3.98934	0.00173933	0.0336999	0.959917	0.337097	0.923643	1	NAALADL2
ENSG00000245025	74.7524	0.00509499	0.0338943	0.959906	0.337102	0.923643	1	NA
ENSG00000198517	903.432	0.00329874	0.0337537	0.959633	0.33724	0.923643	1	MAFK
ENSG00000233547	2.00558	0.00123277	0.0336888	0.959631	0.337241	0.923643	1	NA
ENSG00000172081	1126.38	0.00434478	0.0337956	0.959433	0.337341	0.923643	1	MOB3A
ENSG00000101384	168.798	0.00307962	0.0337452	0.958988	0.337565	0.923643	1	JAG1
ENSG00000099953	18.8286	-0.00296831	0.0337389	-0.958864	0.337627	0.923643	1	MMP11
ENSG00000100162	31.9323	-0.00238545	0.0337192	-0.958789	0.337665	0.923643	1	CENPM
ENSG00000164967	81.7957	-0.00547686	0.0338478	-0.958733	0.337693	0.923643	1	RPP25L
ENSG00000129437	1.79716	0.00132802	0.0336969	0.958649	0.337736	0.923643	1	KLK14
ENSG00000170906	297.434	-0.00364658	0.0337768	-0.958637	0.337742	0.923643	1	NDUFA3
ENSG00000202360	2.68204	-0.00129515	0.0336978	-0.958553	0.337784	0.923643	1	NA
ENSG00000221995	48.7582	0.0034414	0.0337407	0.958463	0.337829	0.923643	1	TIAF1
ENSG00000130741	11324.4	-0.00590422	0.0338498	-0.95811	0.338007	0.923643	1	EIF2S3
ENSG00000207980	22.681	0.0020878	0.0337149	0.957981	0.338072	0.923643	1	MIR23A
ENSG00000237702	140.47	-0.00366774	0.0337619	-0.957927	0.3381	0.923643	1	NA
ENSG00000259347	6.82263	-0.00221115	0.0337239	-0.957901	0.338112	0.923643	1	NA
ENSG00000171970	28.2496	0.00323219	0.0337442	0.957884	0.338121	0.923643	1	ZNF57
ENSG00000267320	4.39459	-0.000515456	0.0336887	-0.957839	0.338144	0.923643	1	NA
ENSG00000219699	2.11327	0.00127806	0.0336965	0.95767	0.338229	0.923643	1	NA
ENSG00000156976	17405.7	-0.00602724	0.0338692	-0.957612	0.338258	0.923643	1	EIF4A2
ENSG00000154134	152.312	-0.00277462	0.0337255	-0.957562	0.338284	0.923643	1	ROBO3
ENSG00000134243	343.392	0.00287042	0.0337241	0.957324	0.338404	0.923643	1	SORT1
ENSG00000184445	994.173	-0.00850594	0.0335575	-0.957236	0.338448	0.923643	1	KNTC1
ENSG00000249086	1.96578	0.00115814	0.0336932	0.957163	0.338485	0.923643	1	NA
PPT2	22.6585	-0.00335361	0.0337464	-0.957083	0.338526	0.923643	1	NA
ENSG00000108262	794.316	-0.00448127	0.0337755	-0.95708	0.338527	0.923643	1	GIT1
ENSG00000253552	4.36552	0.00183096	0.0337054	0.956964	0.338585	0.923643	1	NA
ENSG00000243911	15.3201	0.00245468	0.0337229	0.956884	0.338626	0.923643	1	NA
ENSG00000183208	28.4821	-0.00416188	0.0337847	-0.956768	0.338685	0.923643	1	GDPGP1
ENSG00000280228	3.62849	0.00124885	0.0336952	0.956648	0.338745	0.923643	1	NA
ENSG00000262766	71.9978	-0.00257223	0.0337093	-0.956407	0.338867	0.923643	1	NA
ENSG00000218283	229.956	-0.00543001	0.0338463	-0.956236	0.338953	0.923643	1	NA
ENSG00000166681	226.738	-0.00344629	0.0337496	-0.956204	0.338969	0.923643	1	BEX3
ENSG00000235833	11.8643	-0.000774698	0.0336916	-0.95586	0.339143	0.923643	1	NA
ENSG00000217648	3.53981	-0.00153177	0.0337005	-0.955823	0.339162	0.923643	1	NA
ENSG00000278133	314.924	-0.0082859	0.0339304	-0.955747	0.3392	0.923643	1	NA
ENSG00000071859	527.468	-0.0053331	0.0339118	-0.955614	0.339267	0.923643	1	FAM50A
ENSG00000266934	5.87032	0.00194406	0.0337083	0.955572	0.339288	0.923643	1	NA
ENSG00000284753	3.57593	-0.00170865	0.0337049	-0.955311	0.33942	0.923643	1	EEF1AKMT4
ENSG00000100206	12.694	-0.00237102	0.0337184	-0.955252	0.33945	0.923643	1	DMC1
ENSG00000055118	49.6071	-0.002243	0.0337164	-0.955177	0.339488	0.923643	1	KCNH2
ENSG00000037280	128.864	0.00267882	0.0337325	0.955094	0.33953	0.923643	1	FLT4
ENSG00000018610	662.392	0.00470836	0.0337551	0.954993	0.339581	0.923643	1	CXorf56
ENSG00000005436	481.089	-0.00568308	0.0336849	-0.954968	0.339594	0.923643	1	GCFC2
ENSG00000169991	1805.84	0.00416945	0.033776	0.954762	0.339698	0.923643	1	IFFO2
ENSG00000004809	5.25575	0.00155288	0.0337014	0.954753	0.339703	0.923643	1	SLC22A16
ENSG00000197302	727.634	0.00458803	0.0337625	0.954719	0.33972	0.923643	1	ZNF720
ENSG00000026508	22078.7	0.00722337	0.033914	0.954717	0.339721	0.923643	1	CD44
ENSG00000166394	3.49334	0.00117502	0.0336939	0.954703	0.339728	0.923643	1	CYB5R2
ENSG00000146477	4.09486	-0.00098448	0.0336931	-0.954648	0.339756	0.923643	1	SLC22A3
ENSG00000095383	182.168	0.00434834	0.0337897	0.954569	0.339796	0.923643	1	TBC1D2
ENSG00000168813	1946.15	0.00446811	0.0337829	0.954469	0.339846	0.923643	1	ZNF507
ENSG00000163040	2.92901	0.00169541	0.0337036	0.954463	0.339849	0.923643	1	CCDC74A
ENSG00000151065	167.015	0.004415	0.0337851	0.954116	0.340025	0.923643	1	DCP1B
ENSG00000079432	2227.35	0.00352451	0.0337608	0.95387	0.34015	0.923643	1	CIC
ENSG00000279265	39.1603	0.00276695	0.033723	0.953771	0.3402	0.923643	1	NA
ENSG00000197465	5.18098	-0.000867766	0.0336917	-0.953701	0.340235	0.923643	1	GYPE
ENSG00000165684	226.661	-0.00436383	0.0337835	-0.953657	0.340257	0.923643	1	SNAPC4
ENSG00000080824	15248.9	-0.00568161	0.0338435	-0.953508	0.340333	0.923643	1	HSP90AA1
ENSG00000091181	28.1422	-0.00187569	0.0336978	-0.953389	0.340393	0.923643	1	IL5RA
ENSG00000182912	4.6261	-0.00163078	0.0337028	-0.953366	0.340405	0.923643	1	NA
ENSG00000171988	14762	-0.000658437	0.0333002	0.953112	0.340533	0.923643	1	JMJD1C
ENSG00000105607	226.077	-0.00446205	0.0338514	-0.95306	0.34056	0.923643	1	GCDH
ENSG00000214253	644.661	-0.00492494	0.0338409	-0.95304	0.34057	0.923643	1	FIS1
ENSG00000248905	857.107	-0.000796023	0.0336903	-0.953001	0.340589	0.923643	1	FMN1
ENSG00000276410	369.325	-0.00314494	0.0337497	-0.95289	0.340646	0.923643	1	H2BC3
ENSG00000213551	818.895	-0.00761833	0.0339746	-0.952883	0.340649	0.923643	1	DNAJC9
ENSG00000169609	288.117	-0.00714414	0.0339316	-0.952831	0.340676	0.923643	1	C15orf40
ENSG00000113407	1127.27	-0.00159162	0.033082	0.95272	0.340732	0.923643	1	TARS1
ENSG00000143621	3770.09	-0.00661063	0.0337172	-0.952661	0.340762	0.923643	1	ILF2
ENSG00000223012	5.66135	0.00228601	0.0337149	0.952595	0.340796	0.923643	1	NA
ENSG00000283563	4.5269	-0.00147825	0.0337	-0.952592	0.340797	0.923643	1	ZCWPW2
ENSG00000235641	11.0752	0.00189681	0.0337073	0.952402	0.340893	0.923643	1	NA
ENSG00000279811	25.6799	0.00277059	0.0337369	0.952294	0.340948	0.923643	1	NA
ENSG00000104177	548.838	0.00369561	0.0337186	0.952165	0.341013	0.923643	1	MYEF2
ENSG00000131143	6843.98	0.00710461	0.0341267	0.952066	0.341063	0.923643	1	COX4I1
ENSG00000235978	34.1301	-0.00435316	0.0337859	-0.952034	0.34108	0.923643	1	NA
ENSG00000169567	4431.43	-0.00627827	0.0338601	-0.952018	0.341088	0.923643	1	HINT1
ENSG00000272163	8.51484	-0.00180218	0.0336775	-0.951878	0.341159	0.923643	1	NA
ENSG00000124596	898.698	-0.00591915	0.0335768	-0.951851	0.341173	0.923643	1	OARD1
ENSG00000136048	95.6021	0.00420357	0.0337797	0.951562	0.341319	0.923643	1	DRAM1
ENSG00000107874	221.193	-0.00477644	0.033803	-0.951053	0.341577	0.923643	1	CUEDC2
ENSG00000254806	3.58415	0.00174361	0.0337071	0.951012	0.341598	0.923643	1	SYS1-DBNDD2
ENSG00000214773	30.8434	0.00305163	0.0337457	0.950938	0.341636	0.923643	1	NA
ENSG00000108509	616.167	0.00664864	0.0340827	0.950922	0.341644	0.923643	1	CAMTA2
ENSG00000265100	36.0109	-0.00242616	0.033722	-0.950867	0.341672	0.923643	1	NA
ENSG00000215068	242.485	-0.0032479	0.0337471	-0.950857	0.341677	0.923643	1	LOC153684
ENSG00000283204	17.237	0.00297188	0.0337367	0.950714	0.34175	0.923643	1	MIR4434
ENSG00000158796	783.136	0.00949231	0.034421	0.95068	0.341767	0.923643	1	DEDD
ENSG00000173933	809.109	0.00490435	0.0338147	0.950668	0.341773	0.923643	1	RBM4
ENSG00000119285	2633	0.00583906	0.0339145	0.950658	0.341778	0.923643	1	HEATR1
ENSG00000174405	205.446	0.00420703	0.0336421	0.800743	0.42328	0.923643	1.35938	LIG4
ENSG00000260910	211.882	-0.00348776	0.0336082	-0.798858	0.424372	0.923643	1.35938	LINC00565
ENSG00000270154	3.8688	-0.00124698	0.033686	-0.797885	0.424937	0.923643	1.35938	NA
ENSG00000214193	41.6563	0.00301747	0.0336817	0.797803	0.424985	0.923643	1.35938	SH3D21
ENSG00000262209	9.27062	-0.00169591	0.0336884	-0.796301	0.425857	0.923643	1.35938	PCDHGB3
ENSG00000164251	239.381	0.00176362	0.0336752	0.795056	0.426581	0.923643	1.35938	F2RL1
ENSG00000267011	3.70518	-0.0013515	0.0336848	-0.793377	0.427558	0.923643	1.35938	NA
ENSG00000167904	202.645	0.00357436	0.0336474	0.792134	0.428282	0.923643	1.35938	TMEM68
ENSG00000223013	2.47946	0.00133921	0.0336895	0.789704	0.429701	0.923643	1.35938	NA
ENSG00000175906	24.9863	0.00263489	0.0336677	0.787683	0.430882	0.923643	1.35938	ARL4D
ENSG00000186976	8.9343	-0.00184757	0.0336795	-0.785307	0.432273	0.923643	1.35938	EFCAB6
ENSG00000252658	19.2914	0.00210608	0.0336801	0.785264	0.432299	0.923643	1.35938	NA
ENSG00000231440	2.33482	-0.000828159	0.0336857	-0.78522	0.432325	0.923643	1.35938	NA
ENSG00000254858	66.1565	0.00329688	0.0336646	0.784814	0.432563	0.923643	1.35938	MPV17L2
ENSG00000254415	80.9234	-0.00124271	0.0336816	-0.784805	0.432568	0.923643	1.35938	SIGLEC14
ENSG00000278873	12.7904	0.00187211	0.033658	0.78468	0.432641	0.923643	1.35938	PRO1804
ENSG00000237513	175.521	-0.00286396	0.0336695	-0.784194	0.432926	0.923643	1.35938	NA
ENSG00000231305	7.83586	-0.00160354	0.0336807	-0.783858	0.433123	0.923643	1.35938	NA
ENSG00000229534	4.00786	-0.0010943	0.0336827	-0.782425	0.433965	0.923643	1.35938	NA
ENSG00000212458	2.99187	-0.00134035	0.0336878	-0.781719	0.43438	0.923643	1.35938	NA
ENSG00000272686	38.9468	0.00394672	0.0337036	0.780122	0.435319	0.923643	1.35938	NA
ENSG00000156206	3.8319	-0.000986191	0.0336836	-0.77966	0.435591	0.923643	1.35938	CFAP161
ENSG00000223573	31.9217	0.00256142	0.0336732	0.77958	0.435638	0.923643	1.35938	TINCR
ENSG00000232368	3.4216	-0.00111275	0.0336784	-0.777763	0.436709	0.923643	1.35938	NA
ENSG00000151006	42.4298	-0.00292673	0.0335916	-0.77716	0.437064	0.923643	1.35938	PRSS53
ENSG00000239828	4.98516	0.0020877	0.0337015	0.775523	0.438031	0.923643	1.35938	NA
ENSG00000176244	5.91006	0.00160836	0.0336814	0.774231	0.438794	0.923643	1.35938	ACBD7
ENSG00000266297	9.50392	0.00210804	0.0336718	0.774183	0.438823	0.923643	1.35938	MIR744
ENSG00000172250	4.29322	-0.00142559	0.033681	-0.774096	0.438874	0.923643	1.35938	SERHL
ENSG00000274561	98.3354	-0.00317939	0.0336558	-0.773401	0.439285	0.923643	1.35938	NA
ENSG00000143248	18.4192	-0.00190365	0.0336751	-0.773323	0.439332	0.923643	1.35938	RGS5
ENSG00000169247	4.864	0.00117118	0.0336839	0.772483	0.439828	0.923643	1.35938	SH3TC2
ENSG00000163534	64.8551	-0.00177658	0.03367	-0.771506	0.440407	0.923643	1.35938	FCRL1
ENSG00000283849	8.19729	-0.00153985	0.033676	-0.770519	0.440992	0.923643	1.35938	NA
ENSG00000239374	2.29926	0.00104986	0.0336767	0.770491	0.441008	0.923643	1.35938	NA
ENSG00000219747	13.6344	-0.00261136	0.0336618	-0.769688	0.441485	0.923643	1.35938	NA
ENSG00000156113	8.26457	-0.000951011	0.0336853	-0.769203	0.441773	0.923643	1.35938	KCNMA1
ENSG00000162813	78.4814	-0.00201724	0.0336656	-0.768563	0.442153	0.923643	1.35938	BPNT1
ENSG00000101977	36.9668	0.00341724	0.0336393	0.768012	0.44248	0.923643	1.35938	MCF2
ENSG00000164120	197.858	-0.00215545	0.0336626	-0.767643	0.442699	0.923643	1.35938	HPGD
ENSG00000173511	242.105	-0.00508248	0.0335182	-0.765937	0.443714	0.923643	1.35938	VEGFB
ENSG00000144407	3.90384	0.00128384	0.0336795	0.765323	0.444079	0.923643	1.35938	PTH2R
ENSG00000161055	22.4429	0.000328238	0.0336865	0.764988	0.444279	0.923643	1.35938	SCGB3A1
ENSG00000260111	4.26615	0.0016572	0.0336743	0.764898	0.444332	0.923643	1.35938	NA
ENSG00000122786	6.53952	0.00129515	0.0336605	0.764582	0.44452	0.923643	1.35938	CALD1
ENSG00000236814	3.49181	0.00150463	0.0336783	0.764395	0.444632	0.923643	1.35938	NA
ENSG00000145088	87.863	-0.00362158	0.0336261	-0.763403	0.445223	0.923643	1.35938	EAF2
ENSG00000185875	36.02	-0.0022541	0.0336618	-0.7627	0.445643	0.923643	1.35938	THNSL1
ENSG00000184005	32.6884	0.00234434	0.0336733	0.762384	0.445831	0.923643	1.35938	ST6GALNAC3
ENSG00000227436	4.50868	0.00154796	0.0336866	0.762328	0.445864	0.923643	1.35938	NA
ENSG00000245281	3.35622	0.0015926	0.0336824	0.762102	0.445999	0.923643	1.35938	LOC101929066
ENSG00000212615	16.9934	0.002392	0.0336504	0.762082	0.446011	0.923643	1.35938	NA
ENSG00000254531	14.7328	-0.00214111	0.0336731	-0.760014	0.447246	0.923643	1.35938	FLJ20021
ENSG00000237481	5.33199	-0.00131031	0.0336781	-0.759411	0.447606	0.923643	1.35938	NA
ENSG00000236073	5.04022	0.00143932	0.0336792	0.75851	0.448145	0.923643	1.35938	NA
ENSG00000280417	11.0174	-0.00182959	0.0336751	-0.758141	0.448367	0.923643	1.35938	NA
ENSG00000259804	23.2008	-0.00305634	0.0336506	-0.757771	0.448588	0.923643	1.35938	LOC107984813
ENSG00000183479	14.3149	-0.00208826	0.0336665	-0.757481	0.448761	0.923643	1.35938	TREX2
ENSG00000212420	4.81073	0.00161956	0.0336809	0.757471	0.448768	0.923643	1.35938	NA
ENSG00000178301	2.51682	-0.00098075	0.0336812	-0.757031	0.449031	0.923643	1.35938	AQP11
ENSG00000279092	73.4138	0.00249399	0.0336854	0.756811	0.449163	0.923643	1.35938	NA
ENSG00000256571	3.57989	0.000961752	0.0336862	0.756749	0.449201	0.923643	1.35938	NA
ENSG00000273017	8.55905	0.00191366	0.033661	0.756117	0.449579	0.923643	1.35938	NA
ENSG00000253047	5.31469	-0.00178433	0.0336856	-0.756044	0.449623	0.923643	1.35938	NA
ENSG00000234506	2.94863	-0.00124211	0.0336835	-0.755338	0.450046	0.923643	1.35938	LINC01506
ENSG00000213963	30.6654	-0.00220904	0.0336628	-0.754269	0.450688	0.923643	1.35938	LOC100130691
ENSG00000258224	2.55551	-0.00113467	0.0336843	-0.754243	0.450703	0.923643	1.35938	NA
ENSG00000236447	5.26637	-0.00137045	0.0336804	-0.753816	0.45096	0.923643	1.35938	NA
ENSG00000154917	5.75893	0.00115868	0.0336783	0.752049	0.452022	0.923643	1.35938	RAB6B
ENSG00000138413	65.6082	-0.00279652	0.0336516	-0.752044	0.452025	0.923643	1.35938	IDH1
ENSG00000147100	3.2674	-0.00121005	0.0336824	-0.751784	0.452181	0.923643	1.35938	SLC16A2
ENSG00000170956	5.48722	0.00155706	0.0336782	0.751054	0.45262	0.923643	1.35938	CEACAM3
ENSG00000214132	2.3274	0.00111106	0.0336808	0.750051	0.453224	0.923643	1.35938	NA
ENSG00000276454	2.23151	-0.000993766	0.0336836	-0.750048	0.453226	0.923643	1.35938	NA
ENSG00000282206	2.05137	-0.000577251	0.0336698	-0.749203	0.453735	0.923643	1.35938	NA
ENSG00000228808	38.4418	0.00349511	0.0336208	0.747784	0.454591	0.923643	1.35938	NA
ENSG00000258479	3.67185	0.0014579	0.0336764	0.747543	0.454736	0.923643	1.35938	NA
ENSG00000119878	243.326	0.00424002	0.0336188	0.746653	0.455273	0.923643	1.35938	CRIPT
ENSG00000075213	28.6869	-0.000991329	0.0336832	-0.745056	0.456238	0.923643	1.35938	SEMA3A
ENSG00000233170	16.1638	-0.00187675	0.0336632	-0.74495	0.456302	0.923643	1.35938	NA
ENSG00000229021	3.96006	0.00142536	0.0336791	0.744717	0.456443	0.923643	1.35938	NA
ENSG00000183814	73.6155	-0.00246936	0.0336444	-0.744478	0.456587	0.923643	1.35938	LIN9
ENSG00000141642	105.993	-0.00367438	0.0336164	-0.742595	0.457727	0.923643	1.35938	ELAC1
ENSG00000184986	8.72395	0.00142839	0.0336791	0.742264	0.457928	0.923643	1.35938	TMEM121
ENSG00000171956	9.89528	-0.0017996	0.0336605	-0.741259	0.458536	0.923643	1.35938	FOXB1
ENSG00000090971	47.9511	0.00314199	0.0336622	0.74076	0.458839	0.923643	1.35938	NAT14
ENSG00000272379	8.35801	0.00186052	0.0336705	0.74003	0.459282	0.923643	1.35938	NA
ENSG00000179152	170.034	-0.0029952	0.0336198	-0.739678	0.459495	0.923643	1.35938	TCAIM
ENSG00000212747	2.58531	-0.0011476	0.0336813	-0.739549	0.459574	0.923643	1.35938	RTL8B
ENSG00000198121	25.8282	-0.00167972	0.0336719	-0.739151	0.459815	0.923643	1.35938	LPAR1
ENSG00000264810	9.63519	-0.00156607	0.0336823	-0.739102	0.459845	0.923643	1.35938	MIR4441
ENSG00000268658	4.66615	0.00101941	0.0336831	0.73824	0.460369	0.923643	1.35938	LINC00664
ENSG00000245322	3.9944	-0.0015103	0.0336755	-0.737285	0.460949	0.923643	1.35938	NA
ENSG00000211879	90.212	0.00306259	0.0336506	0.736964	0.461144	0.923643	1.35938	NA
ENSG00000272168	10.4477	-0.00101009	0.0336812	-0.736279	0.461561	0.923643	1.35938	NA
ENSG00000149634	6.93285	-0.00157427	0.0336745	-0.73602	0.461719	0.923643	1.35938	SPATA25
ENSG00000148498	9.59494	-0.00137943	0.033695	-0.735659	0.461938	0.923643	1.35938	PARD3
ENSG00000128394	66.5177	-0.00351327	0.0335967	-0.735034	0.462319	0.923643	1.35938	APOBEC3F
ENSG00000126803	30.4325	-0.00118995	0.0336772	-0.734897	0.462402	0.923643	1.35938	HSPA2
ENSG00000259196	2.47425	0.00113654	0.0336793	0.733971	0.462966	0.923643	1.35938	NA
ENSG00000174177	181.45	0.00291956	0.0336487	0.732298	0.463987	0.923643	1.35938	CTU2
ENSG00000280053	3.61638	0.00107363	0.0336809	0.732159	0.464072	0.923643	1.35938	NA
ENSG00000119636	60.8721	-0.0030962	0.033637	-0.731679	0.464365	0.923643	1.35938	BBOF1
ENSG00000174123	12.5888	0.00169952	0.0336661	0.731625	0.464397	0.923643	1.35938	TLR10
ENSG00000177700	183.599	-0.0028119	0.0337415	-0.731621	0.4644	0.923643	1.35938	POLR2L
ENSG00000268288	4.04841	-0.00127994	0.0336794	-0.731286	0.464605	0.923643	1.35938	NA
ENSG00000015676	1600.94	-0.0128825	0.0361812	-1.54225	0.123013	0.923871	0.359382	NUDCD3
ENSG00000245694	6.64937	-0.00201671	0.0337098	-0.950212	0.342004	0.923871	1	CRNDE
ENSG00000117528	514.12	0.00500524	0.0338205	0.950084	0.34207	0.923871	1	ABCD3
ENSG00000274031	1.93711	-0.00117879	0.0336953	-0.950055	0.342084	0.923871	1	NA
ENSG00000142961	191.538	-0.00443183	0.0337859	-0.950019	0.342102	0.923871	1	MOB3C
ENSG00000261837	17.483	0.00256861	0.0337245	0.94992	0.342153	0.923871	1	NA
ENSG00000167447	886.782	-0.00628211	0.034112	-0.949694	0.342268	0.923871	1	SMG8
ENSG00000268734	91.3796	0.00247851	0.0337268	0.949683	0.342274	0.923871	1	NA
ENSG00000236542	4.0205	0.00198824	0.0337093	0.949662	0.342284	0.923871	1	NA
ENSG00000222679	11.083	0.00252092	0.0337206	0.949601	0.342315	0.923871	1	NA
ENSG00000234770	6.80936	0.00203846	0.0337081	0.94927	0.342483	0.923871	1	NA
ENSG00000155636	215.85	-0.00619402	0.0338722	-0.949049	0.342596	0.923871	1	RBM45
ENSG00000254485	2.22944	-0.00137719	0.0337013	-0.948815	0.342715	0.923871	1	NA
ENSG00000184432	593.972	0.00419166	0.033771	0.948675	0.342786	0.923871	1	COPB2
ENSG00000259232	15.699	0.00276134	0.0337292	0.948553	0.342848	0.923871	1	NA
ENSG00000250739	8.06115	0.00155664	0.0337012	0.948521	0.342864	0.923871	1	LINC01262
ENSG00000221926	96.5345	-0.00519588	0.0337812	-0.948484	0.342883	0.923871	1	TRIM16
ENSG00000153363	26.4676	-0.00327506	0.0337484	-0.948344	0.342955	0.923871	1	LINC00467
ENSG00000244588	3.762	0.00143816	0.0336978	0.948333	0.34296	0.923871	1	RAD21L1
ENSG00000108465	342.447	-0.00426159	0.0337673	-0.9483	0.342977	0.923871	1	CDK5RAP3
ENSG00000113719	1549.39	0.0064864	0.0332589	0.948121	0.343068	0.923871	1	ERGIC1
ENSG00000285130	30.7364	0.00361971	0.0337567	0.948118	0.343069	0.923871	1	NA
ENSG00000183775	3.55169	-0.00190893	0.0337082	-0.948028	0.343115	0.923871	1	KCTD16
ENSG00000100095	28.8329	0.00271649	0.0337289	0.948011	0.343124	0.923871	1	SEZ6L
ENSG00000070814	1083.96	-0.00618872	0.0338675	-0.947969	0.343145	0.923871	1	TCOF1
ENSG00000275494	4.23878	-0.00174096	0.0337045	-0.947861	0.3432	0.923871	1	NA
ENSG00000267834	4.14368	-0.0018228	0.0337048	-0.94777	0.343247	0.923871	1	NA
ENSG00000260317	95.4836	0.0037946	0.033764	0.947648	0.343309	0.923871	1	NA
ENSG00000127561	50.0742	0.0023337	0.033721	0.947529	0.343369	0.923871	1	SYNGR3
ENSG00000268659	9.33486	0.00184329	0.0337042	0.9475	0.343384	0.923871	1	NA
ENSG00000277283	84.5853	-0.00694905	0.0340378	-0.947347	0.343462	0.923871	1	NA
ENSG00000068137	14.1158	0.00249647	0.0337232	0.947313	0.343479	0.923871	1	PLEKHH3
ENSG00000259354	37.8214	0.00150239	0.0336839	0.72979	0.465518	0.923871	1.35938	NA
ENSG00000085871	42.9788	0.00272884	0.0336362	0.729406	0.465753	0.923871	1.35938	MGST2
ENSG00000229891	5.21598	0.00127604	0.0336779	0.728933	0.466043	0.923871	1.35938	LINC01315
ENSG00000226498	54.9019	0.00255007	0.0336524	0.728932	0.466043	0.923871	1.35938	NA
ENSG00000235010	7.43872	-0.00116794	0.0336789	-0.727969	0.466633	0.923871	1.35938	NA
ENSG00000279584	7.20627	-0.00182472	0.0336649	-0.727621	0.466845	0.923871	1.35938	NA
ENSG00000175166	1876.52	0.00650908	0.0338561	0.947114	0.343581	0.923996	1	PSMD2
ENSG00000259728	3.83169	-0.00120684	0.0336774	-0.727209	0.467098	0.923996	1.35938	NA
ENSG00000117602	10116.8	-0.00767241	0.034603	-1.53975	0.123622	0.924068	0.359382	RCAN3
ENSG00000152778	1863.14	-0.00737048	0.0345391	-1.53937	0.123715	0.924068	0.359382	IFIT5
ENSG00000103269	44.886	0.00251649	0.033726	0.946738	0.343772	0.924068	1	RHBDL1
ENSG00000166188	332.089	0.00597168	0.0338546	0.946581	0.343852	0.924068	1	ZNF319
ENSG00000206775	8.9684	0.00270494	0.0337284	0.946514	0.343887	0.924068	1	SNORD37
ENSG00000280205	49.3701	0.00226865	0.0337162	0.946148	0.344073	0.924068	1	NA
ENSG00000087470	1674.96	0.00673501	0.0338732	0.946047	0.344125	0.924068	1	DNM1L
ENSG00000154889	738.429	-0.00885252	0.0339506	-0.945945	0.344177	0.924068	1	MPPE1
ENSG00000148288	35.6962	0.00339737	0.0337524	0.94592	0.344189	0.924068	1	GBGT1
ENSG00000254521	2.85583	0.000889655	0.0336908	0.945848	0.344226	0.924068	1	SIGLEC12
ENSG00000237892	166.413	0.00429025	0.033766	0.945751	0.344276	0.924068	1	NA
ENSG00000140993	62.6092	-0.00269756	0.0336334	-0.726929	0.467269	0.924068	1.35938	TIGD7
ENSG00000280036	12.5875	0.00193691	0.0336614	0.72643	0.467575	0.924068	1.35938	NA
ENSG00000104129	160.568	-0.00375838	0.0335458	-0.726001	0.467838	0.924068	1.35938	DNAJC17
ENSG00000070087	192.636	0.00338873	0.0336899	0.725763	0.467984	0.924068	1.35938	PFN2
ENSG00000225224	42.82	0.00329697	0.0337351	0.945522	0.344392	0.924183	1	NA
ENSG00000174989	217.995	-0.00443419	0.0337752	-0.945416	0.344446	0.924183	1	FBXW8
ENSG00000144791	665.622	0.00561453	0.0338359	0.945375	0.344468	0.924183	1	LIMD1
ENSG00000223745	1131.42	-0.00377309	0.0337847	-0.945325	0.344493	0.924183	1	NA
ENSG00000070190	524.87	0.00689991	0.0339192	0.944633	0.344846	0.924183	1	DAPP1
ENSG00000197982	137.671	-0.00529221	0.0338087	-0.944628	0.344849	0.924183	1	C1orf122
ENSG00000280092	2.02706	0.00113584	0.0336903	0.9445	0.344914	0.924183	1	NA
ENSG00000225697	235.18	-0.0047312	0.0338118	-0.944475	0.344927	0.924183	1	SLC26A6
ENSG00000227456	4.20743	0.0017197	0.0337006	0.944445	0.344942	0.924183	1	LINC00310
ENSG00000099956	713.525	-0.0073875	0.0337479	-0.944436	0.344947	0.924183	1	SMARCB1
ENSG00000144589	409.443	0.00383981	0.0337598	0.944429	0.344951	0.924183	1	STK11IP
ENSG00000189057	56.1671	-0.00482219	0.0337981	-0.944222	0.345056	0.924183	1	FAM111B
ENSG00000188732	85.4643	0.0057164	0.0338287	0.944156	0.34509	0.924183	1	FAM221A
ENSG00000215388	70.0319	0.00384439	0.0337564	0.944102	0.345118	0.924183	1	NA
ENSG00000123146	4581.65	-0.00309593	0.0337406	-0.944083	0.345127	0.924183	1	ADGRE5
ENSG00000269889	2.34066	0.00129119	0.0336892	0.725118	0.46838	0.924183	1.35938	NA
ENSG00000227560	10.1389	0.00150438	0.0336571	0.724858	0.468539	0.924183	1.35938	NA
ENSG00000230184	15.5734	0.00166488	0.0336685	0.724693	0.46864	0.924183	1.35938	NA
ENSG00000175899	6.80569	0.0013892	0.0336734	0.724103	0.469002	0.924183	1.35938	A2M
ENSG00000214063	62.931	0.0024332	0.0337177	0.943733	0.345306	0.924394	1	TSPAN4
ENSG00000175110	809.644	0.00550348	0.0338424	0.94361	0.345369	0.924394	1	MRPS22
ENSG00000143344	99.2776	-0.00300658	0.0337233	-0.943465	0.345443	0.924394	1	RGL1
ENSG00000111196	260.401	-0.00494278	0.0337658	-0.943438	0.345457	0.924394	1	MAGOHB
ENSG00000130558	30.9395	0.0013235	0.0336762	0.723376	0.469449	0.924394	1.35938	OLFM1
ENSG00000166507	79.7231	0.00321141	0.0336833	0.723108	0.469614	0.924394	1.35938	NDST2
ENSG00000196923	126.323	0.00242397	0.0337239	0.943323	0.345516	0.924426	1	PDLIM7
ENSG00000132635	619.27	-0.00719162	0.0345062	-1.5374	0.124195	0.924481	0.359382	PCED1A
ENSG00000169508	9017.94	-0.00376235	0.0337588	-0.942991	0.345685	0.924594	1	GPR183
ENSG00000272745	2.622	0.0015095	0.033701	0.942709	0.34583	0.924594	1	NA
ENSG00000249713	2.59236	-0.00113975	0.0336935	-0.942693	0.345838	0.924594	1	LOC101929109
ENSG00000164683	4.02298	0.00161176	0.0337037	0.942681	0.345844	0.924594	1	HEY1
ENSG00000250334	9.18684	0.000874059	0.03368	0.722273	0.470127	0.924594	1.35938	LINC00989
ENSG00000249258	13.4145	0.00134952	0.0336652	0.722188	0.470179	0.924594	1.35938	NA
ENSG00000178917	162.422	0.0044511	0.0335463	0.722064	0.470255	0.924631	1.35938	ZNF852
ENSG00000171503	429.252	-0.00515639	0.0338272	-0.942194	0.346093	0.924899	1	ETFDH
ENSG00000237628	2.84117	0.00136087	0.0336946	0.942116	0.346133	0.924899	1	NA
ENSG00000214273	3.42576	0.0014445	0.0336987	0.942009	0.346188	0.924899	1	NA
ENSG00000150873	6.71379	-0.00185641	0.0337037	-0.941979	0.346203	0.924899	1	C2orf50
ENSG00000189144	131.655	-0.00350866	0.0337414	-0.941716	0.346338	0.925045	1	ZNF573
ENSG00000120217	158.196	-0.00287929	0.0335658	-0.721156	0.470813	0.925045	1.35938	CD274
ENSG00000089091	74.7483	0.0055495	0.0334213	0.720977	0.470924	0.925148	1.35938	DZANK1
ENSG00000159461	3409.39	0.00586392	0.0338325	0.941253	0.346575	0.925436	1	AMFR
ENSG00000109881	20.6738	-0.00242629	0.0337128	-0.941137	0.346634	0.925481	1	CCDC34
ENSG00000182919	138.317	-0.00476322	0.0337584	-0.940923	0.346744	0.925559	1	C11orf54
ENSG00000279434	16.3204	0.00275545	0.0337333	0.940869	0.346772	0.925559	1	NA
ENSG00000070614	222.5	0.00247988	0.0336998	0.940774	0.346821	0.925559	1	NDST1
ENSG00000249896	2.66795	-0.00112823	0.0336956	-0.94068	0.346869	0.925559	1	NA
ENSG00000138829	143.674	0.00229726	0.0337086	0.940645	0.346887	0.925559	1	FBN2
ENSG00000269967	52.2008	0.00313401	0.0337472	0.940581	0.34692	0.925559	1	NA
ENSG00000256312	8.81842	-0.00181802	0.0337051	-0.940309	0.347059	0.925707	1	NA
ENSG00000244617	32.4737	-0.00357917	0.0337271	-0.939894	0.347272	0.925707	1	ASPRV1
ENSG00000196263	13.8482	-0.0010014	0.0336716	-0.939619	0.347413	0.925707	1	ZNF471
ENSG00000160593	1137.01	-0.00400934	0.0338084	-0.939615	0.347415	0.925707	1	JAML
ENSG00000138814	897.685	-0.0043314	0.0337752	-0.939586	0.34743	0.925707	1	PPP3CA
ENSG00000163606	171.862	0.00316525	0.0337288	0.939199	0.347628	0.925707	1	CD200R1
ENSG00000006432	552.04	0.00569227	0.0338428	0.939066	0.347697	0.925707	1	MAP3K9
ENSG00000127903	10.6451	-0.00192375	0.0337026	-0.938925	0.347769	0.925707	1	ZNF835
ENSG00000160145	86.1941	-0.00269654	0.0337285	-0.938852	0.347807	0.925707	1	KALRN
ENSG00000137494	210.412	-0.00577617	0.0338369	-0.938828	0.347819	0.925707	1	ANKRD42
ENSG00000272129	9.63864	-0.0020318	0.0337045	-0.938753	0.347858	0.925707	1	NA
ENSG00000168685	21368.4	-0.0044515	0.0337715	-0.93849	0.347993	0.925707	1	IL7R
ENSG00000272645	89.336	-0.00458107	0.0337834	-0.938391	0.348044	0.925707	1	NA
ENSG00000265683	2.352	-0.00130481	0.0336974	-0.938251	0.348115	0.925707	1	NA
ENSG00000198961	8465.51	0.00509703	0.0338001	0.93795	0.34827	0.925707	1	PJA2
ENSG00000182183	299.506	-0.00500749	0.0338093	-0.937864	0.348314	0.925707	1	SHISAL2A
ENSG00000134222	15.9911	0.00299133	0.0337422	0.937753	0.348371	0.925707	1	PSRC1
ENSG00000206976	8.34364	0.00206616	0.0337086	0.937358	0.348575	0.925707	1	NA
ENSG00000145734	3228.51	-0.00683123	0.0338959	-0.937231	0.34864	0.925707	1	BDP1
ENSG00000114993	3.39631	-0.00148041	0.0336981	-0.937198	0.348657	0.925707	1	RTKN
ENSG00000214837	19.8522	0.00335469	0.0337454	0.937149	0.348682	0.925707	1	LINC01347
ENSG00000183307	15.4929	0.00188023	0.0336898	0.937098	0.348708	0.925707	1	TMEM121B
ENSG00000168393	73.78	-0.00323973	0.0337497	-0.936915	0.348802	0.925707	1	DTYMK
ENSG00000214787	32.0024	0.00213544	0.0337181	0.936861	0.34883	0.925707	1	MS4A4E
ENSG00000143390	1318.89	-0.00784401	0.0337816	-0.936805	0.348859	0.925707	1	RFX5
ENSG00000137393	366.817	0.00256251	0.0337337	0.936693	0.348917	0.925707	1	RNF144B
ENSG00000172432	615.048	-0.00722865	0.0337712	-0.936651	0.348938	0.925707	1	GTPBP2
ENSG00000198915	52.2843	-0.00213639	0.0337133	-0.936621	0.348953	0.925707	1	RASGEF1A
ENSG00000283338	13.6089	0.002805	0.0337245	0.936588	0.34897	0.925707	1	NA
ENSG00000148737	152.041	0.00335128	0.0337411	0.936532	0.348999	0.925707	1	TCF7L2
ENSG00000131503	380.722	0.00456116	0.0338127	0.936402	0.349066	0.925707	1	ANKHD1
ENSG00000141385	1373.55	0.00771181	0.0339537	0.936381	0.349077	0.925707	1	AFG3L2
ENSG00000211880	70.9524	0.00398837	0.0337654	0.936366	0.349085	0.925707	1	NA
ENSG00000123353	176.882	0.00620474	0.0338326	0.935939	0.349305	0.925707	1	ORMDL2
ENSG00000268204	14.2336	-0.00247065	0.0337269	-0.935911	0.349319	0.925707	1	NA
ENSG00000185000	308.854	-0.00408923	0.0337957	-0.935819	0.349366	0.925707	1	DGAT1
ENSG00000251158	4.74991	0.00125948	0.0336953	0.935596	0.349481	0.925707	1	NA
ENSG00000103642	431.474	0.00454788	0.0337818	0.935503	0.349529	0.925707	1	LACTB
ENSG00000172037	28.907	0.00275222	0.0337364	0.935501	0.34953	0.925707	1	LAMB2
ENSG00000275527	1.94087	-0.00134455	0.0336978	-0.93548	0.349541	0.925707	1	NA
ENSG00000090054	1092.16	0.0067656	0.0335704	0.935238	0.349666	0.925707	1	SPTLC1
ENSG00000279557	3.25264	0.00164912	0.0336926	0.93518	0.349695	0.925707	1	NA
ENSG00000129654	8.77918	-0.00134334	0.0336964	-0.935143	0.349714	0.925707	1	FOXJ1
ENSG00000115339	234.515	0.00321227	0.0337117	0.935107	0.349733	0.925707	1	GALNT3
ENSG00000281501	36.1392	0.00305175	0.0337617	0.935026	0.349775	0.925707	1	NA
ENSG00000168060	90.0098	-0.00403661	0.0337369	-0.934885	0.349848	0.925707	1	NAALADL1
ENSG00000173145	294.685	-0.00641708	0.0338714	-0.934625	0.349982	0.925707	1	NOC3L
ENSG00000083896	7092.1	0.00559833	0.0338245	0.934609	0.34999	0.925707	1	YTHDC1
ENSG00000179526	422.883	-0.00431606	0.0337707	-0.934564	0.350013	0.925707	1	SHARPIN
ENSG00000135437	19.5417	0.00351149	0.0337621	0.934294	0.350152	0.925707	1	RDH5
ENSG00000224186	3.06481	0.00150667	0.0336988	0.934219	0.350191	0.925707	1	C5orf66
ENSG00000198892	3.80963	0.0016778	0.0337004	0.934161	0.350221	0.925707	1	SHISA4
ENSG00000169221	368.362	0.00524372	0.0338128	0.934081	0.350262	0.925707	1	TBC1D10B
ENSG00000283414	2.4613	-0.00142277	0.0336974	-0.93408	0.350263	0.925707	1	NA
ENSG00000261766	9.01289	-0.00235018	0.0337161	-0.934066	0.35027	0.925707	1	NA
ENSG00000232713	5.18332	-0.00149831	0.0336943	-0.934007	0.3503	0.925707	1	NA
ENSG00000161202	410.796	0.00517292	0.0338086	0.93391	0.35035	0.925707	1	DVL3
ENSG00000167700	27.7344	-0.00207611	0.0337089	-0.93387	0.350371	0.925707	1	MFSD3
ENSG00000246985	35.4282	-0.00270654	0.0337258	-0.933855	0.350379	0.925707	1	SOCS2-AS1
ENSG00000236194	434.058	0.0049001	0.03387	0.933788	0.350413	0.925707	1	NA
ENSG00000103342	5535.1	0.00635555	0.0338362	0.933755	0.35043	0.925707	1	GSPT1
ENSG00000104723	1.83637	-0.00039116	0.0336895	-0.933703	0.350457	0.925707	1	TUSC3
ENSG00000100749	1189.1	0.00607612	0.0339635	0.933569	0.350526	0.925707	1	VRK1
ENSG00000203356	2.07534	-0.00131168	0.0336957	-0.933546	0.350538	0.925707	1	LINC01562
ENSG00000200620	2.6724	0.00148204	0.0336958	0.93308	0.350778	0.925707	1	NA
ENSG00000284032	2.68169	0.00161209	0.0337025	0.933077	0.35078	0.925707	1	MIR29A
ENSG00000157014	737.268	-0.00612246	0.0338037	-0.932827	0.350909	0.925707	1	TATDN2
ENSG00000248283	88.3475	0.00244523	0.0337154	0.932826	0.35091	0.925707	1	NA
ENSG00000260083	89.8088	-0.00552716	0.0338014	-0.932724	0.350963	0.925707	1	MIR762HG
DDAH2	106.075	0.00354039	0.0337703	0.932629	0.351011	0.925707	1	NA
ENSG00000189120	8.74511	-0.00190396	0.0336996	-0.932606	0.351023	0.925707	1	SP6
ENSG00000203747	271.636	-0.00245074	0.0337537	-0.932595	0.351029	0.925707	1	FCGR3A
ENSG00000162664	2546.74	0.00485965	0.0337881	0.932527	0.351064	0.925707	1	ZNF326
ENSG00000197971	3258.1	0.00378521	0.033745	0.932394	0.351133	0.925707	1	MBP
ENSG00000134759	3620.5	0.00642364	0.0339644	0.93231	0.351176	0.925707	1	ELP2
ENSG00000103343	104.11	0.00394583	0.0337576	0.932286	0.351189	0.925707	1	ZNF174
ENSG00000184402	222.115	-0.00422136	0.0337308	-0.932124	0.351273	0.925707	1	SS18L1
ENSG00000159459	2323.64	0.00872559	0.0337377	0.932037	0.351317	0.925707	1	UBR1
ENSG00000130734	537.89	0.00363781	0.0337748	0.932022	0.351325	0.925707	1	ATG4D
ENSG00000127603	22598.6	-0.00493345	0.0337887	-0.931999	0.351337	0.925707	1	MACF1
ENSG00000173020	6004.9	0.00484609	0.0337956	0.931934	0.351371	0.925707	1	GRK2
ENSG00000150672	49.3189	-0.00467647	0.0337811	-0.931767	0.351457	0.925707	1	DLG2
ENSG00000199886	6.02817	0.00204694	0.0337071	0.931725	0.351479	0.925707	1	NA
ENSG00000144468	964.971	-0.00631766	0.0338185	-0.931624	0.351531	0.925707	1	RHBDD1
ENSG00000177283	19.7652	0.00304827	0.0337252	0.93159	0.351549	0.925707	1	FZD8
ENSG00000157429	58.4843	-0.00423256	0.0337669	-0.931562	0.351563	0.925707	1	ZNF19
ENSG00000173456	375.668	-0.00618179	0.0337569	-0.931367	0.351664	0.925707	1	RNF26
ENSG00000128294	403.141	-0.00315771	0.0337309	-0.931315	0.351691	0.925707	1	TPST2
ENSG00000213772	2.32184	-0.00116219	0.0336922	-0.931094	0.351805	0.925707	1	NA
ENSG00000123200	1438.5	0.00276675	0.0331168	0.930941	0.351884	0.925707	1	ZC3H13
ENSG00000053254	6376.44	-0.00659387	0.033827	-0.930885	0.351913	0.925707	1	FOXN3
ENSG00000107789	33.9078	0.00294567	0.0336837	0.930672	0.352023	0.925707	1	MINPP1
ENSG00000230366	3.66079	-0.00153439	0.0337005	-0.930668	0.352025	0.925707	1	DSCR9
ENSG00000079134	2010.5	0.00467255	0.0337853	0.930582	0.35207	0.925707	1	THOC1
ENSG00000265802	12.6317	0.00275248	0.0337246	0.930571	0.352076	0.925707	1	NA
ENSG00000162777	1599.36	-0.00486305	0.0337786	-0.930523	0.352101	0.925707	1	DENND2D
ENSG00000144320	844.526	-0.00553043	0.0338428	-0.930446	0.35214	0.925707	1	LNPK
ENSG00000111012	13.8144	-0.00284395	0.0337277	-0.930438	0.352145	0.925707	1	CYP27B1
ENSG00000185163	699.338	-0.00477702	0.0337854	-0.930218	0.352258	0.925707	1	DDX51
ENSG00000251161	15.7035	-0.0027908	0.033725	-0.930189	0.352273	0.925707	1	NA
ENSG00000107443	432.707	0.00302902	0.0335944	0.930014	0.352364	0.925707	1	CCNJ
ENSG00000114520	713.054	0.00430163	0.0337301	0.929877	0.352435	0.925707	1	SNX4
ENSG00000101639	2874.22	0.00860721	0.0338481	0.929853	0.352447	0.925707	1	CEP192
ENSG00000254872	4.14686	0.00192734	0.0337062	0.929812	0.352469	0.925707	1	LINC02688
ENSG00000244716	117.584	0.0034897	0.0337386	0.929752	0.352499	0.925707	1	NA
ENSG00000257261	27.2965	0.0024596	0.0337082	0.929643	0.352556	0.925707	1	NA
ENSG00000213073	117.279	0.0033398	0.03374	0.92958	0.352589	0.925707	1	LOC729603
ENSG00000125650	34.424	-0.00283625	0.0337242	-0.929233	0.352768	0.925707	1	PSPN
ENSG00000237861	2.20433	-0.00143691	0.0336999	-0.929139	0.352817	0.925707	1	NA
ENSG00000168894	462.696	0.00671847	0.0337877	0.929104	0.352835	0.925707	1	RNF181
ENSG00000023318	1031.14	0.00596885	0.0334681	0.929045	0.352866	0.925707	1	ERP44
ENSG00000213683	2.03509	0.00155545	0.0337006	0.929016	0.352881	0.925707	1	NA
ENSG00000067225	5491.3	-0.00483151	0.033696	-0.928984	0.352897	0.925707	1	PKM
ENSG00000163737	40.4888	0.00100445	0.0336899	0.928937	0.352922	0.925707	1	PF4
ENSG00000260977	15.8847	0.00245704	0.0336976	0.928872	0.352955	0.925707	1	NA
ENSG00000281571	26.6842	0.00178817	0.0337035	0.92886	0.352962	0.925707	1	NA
ENSG00000230069	20.4875	0.00331729	0.0337398	0.928741	0.353023	0.925707	1	NA
HLA-DMA	697.213	0.00383781	0.0337578	0.92874	0.353024	0.925707	1	NA
ENSG00000154727	2004.01	0.00447866	0.0337647	0.928628	0.353082	0.925707	1	GABPA
ENSG00000137878	12.8714	0.00240384	0.0337388	0.928502	0.353147	0.925707	1	GCOM1
ENSG00000256708	4.76193	0.00138646	0.0336962	0.928433	0.353183	0.925707	1	NA
ENSG00000180104	1171.06	0.00702793	0.0338227	0.928235	0.353285	0.925707	1	EXOC3
ENSG00000122687	197.273	0.00397774	0.0337978	0.928033	0.353391	0.925707	1	MRM2
ENSG00000282939	345.945	-0.00276602	0.0337198	-0.927984	0.353416	0.925707	1	NA
ENSG00000274070	64.0764	-0.00440223	0.0337638	-0.927751	0.353537	0.925707	1	CASTOR2
ENSG00000260267	124.886	-0.00379496	0.0337546	-0.927675	0.353576	0.925707	1	NA
ENSG00000152464	247.086	-0.00457571	0.0337835	-0.927537	0.353648	0.925707	1	RPP38
ENSG00000137076	10398.2	-0.00405946	0.0337799	-0.927511	0.353661	0.925707	1	TLN1
ENSG00000173599	70.2607	-0.00353629	0.0337641	-0.927477	0.353679	0.925707	1	PC
ENSG00000196408	2.47607	0.00142246	0.0336972	0.927315	0.353763	0.925707	1	NOXO1
ENSG00000225008	2.12647	0.00131813	0.0336959	0.927299	0.353771	0.925707	1	NA
ENSG00000242256	12.1934	0.00252882	0.0337198	0.927278	0.353782	0.925707	1	NA
ENSG00000253307	17.7422	0.00276366	0.0337415	0.927208	0.353819	0.925707	1	NA
ENSG00000267078	8.23365	0.00194896	0.0336878	0.927136	0.353856	0.925707	1	NA
ENSG00000072864	1646.96	0.00654361	0.0338317	0.926973	0.35394	0.925707	1	NDE1
ENSG00000189283	1268.5	-0.00417678	0.0338034	-0.926883	0.353987	0.925707	1	FHIT
ENSG00000135678	116.782	0.00446318	0.0337717	0.926831	0.354015	0.925707	1	CPM
ENSG00000156876	117.049	-0.0051327	0.0338258	-0.926793	0.354034	0.925707	1	SASS6
ENSG00000114857	12295.9	0.00459166	0.0337791	0.926725	0.354069	0.925707	1	NKTR
ENSG00000265943	4.09393	-0.00175167	0.0337031	-0.926399	0.354238	0.925707	1	NA
ENSG00000146574	340.418	-0.00587941	0.0339755	-0.926242	0.35432	0.925707	1	CCZ1B
ENSG00000237280	16.8384	-0.00246761	0.0337161	-0.926191	0.354347	0.925707	1	NA
ENSG00000154319	21.8691	0.00209557	0.0337009	0.926116	0.354386	0.925707	1	FAM167A
ENSG00000284461	2.29458	0.00121194	0.0336955	0.926024	0.354433	0.925707	1	NA
ENSG00000119411	5.04974	-0.00149921	0.0336995	-0.925961	0.354466	0.925707	1	BSPRY
ENSG00000266751	2.16119	0.00122331	0.0336928	0.925793	0.354553	0.925707	1	MIR3661
ENSG00000251429	1.99217	0.00127983	0.0337014	0.925763	0.354569	0.925707	1	NA
ENSG00000179253	24.5152	-0.00244897	0.0337253	-0.925748	0.354577	0.925707	1	LOC100128310
ENSG00000204217	1174.84	-0.00504065	0.0338592	-0.925675	0.354615	0.925707	1	BMPR2
ENSG00000283499	5.45737	0.00206343	0.0337059	0.925658	0.354624	0.925707	1	NA
ENSG00000275036	2.84388	-0.0012425	0.0336953	-0.925658	0.354624	0.925707	1	MIR8086
ENSG00000188171	86.2119	-0.00301916	0.0337231	-0.925609	0.354649	0.925707	1	ZNF626
ENSG00000150938	93.8318	-0.0028405	0.0337289	-0.925535	0.354688	0.925707	1	CRIM1
ENSG00000137962	3.21428	-0.000703179	0.0336717	-0.719285	0.471965	0.925707	1.35938	ARHGAP29
ENSG00000118894	46.15	-0.00204944	0.0336358	-0.719207	0.472013	0.925707	1.35938	EEF2KMT
ENSG00000279942	40.3237	-0.0010155	0.0336787	-0.719086	0.472088	0.925707	1.35938	NA
ENSG00000243179	7.35897	0.00153155	0.033668	0.718763	0.472287	0.925707	1.35938	NA
ENSG00000233396	2.05764	-0.000851983	0.0336831	-0.717971	0.472775	0.925707	1.35938	NA
ENSG00000198498	102.592	-0.00337459	0.033624	-0.716892	0.473441	0.925707	1.35938	TMA16
ENSG00000184162	190.729	-0.00434037	0.0335168	-0.714565	0.474878	0.925707	1.35938	NR2C2AP
ENSG00000235272	2.45013	-0.00107599	0.0336802	-0.714366	0.475001	0.925707	1.35938	NA
ENSG00000198785	3.65723	-0.00119677	0.0336768	-0.714328	0.475024	0.925707	1.35938	GRIN3A
ENSG00000171777	177.688	0.00215658	0.0336495	0.713923	0.475275	0.925707	1.35938	RASGRP4
ENSG00000272654	10.1526	-0.00184615	0.0336616	-0.713895	0.475292	0.925707	1.35938	NA
ENSG00000102547	89.3333	-0.00247242	0.0336341	-0.713807	0.475347	0.925707	1.35938	CAB39L
ENSG00000237803	3.44851	0.000897246	0.0336791	0.713023	0.475831	0.925707	1.35938	LINC00211
ENSG00000277450	11.7385	0.00212237	0.0336562	0.712743	0.476005	0.925707	1.35938	NA
ENSG00000063761	66.6558	-0.00239744	0.0336304	-0.712067	0.476423	0.925707	1.35938	ADCK1
ENSG00000224523	5.30033	-0.0013613	0.0336734	-0.711614	0.476704	0.925707	1.35938	NA
ENSG00000078018	8.20509	-0.00182407	0.0336663	-0.710794	0.477212	0.925707	1.35938	MAP2
ENSG00000280434	41.3259	0.00164358	0.0336705	0.709315	0.478129	0.925707	1.35938	NA
ENSG00000229619	174.2	-0.002704	0.0336238	-0.708965	0.478346	0.925707	1.35938	MBNL1-AS1
ENSG00000136694	4.86542	-0.00131668	0.0336565	-0.70846	0.47866	0.925707	1.35938	IL36A
ENSG00000125787	2.91218	0.00103528	0.0336784	0.707228	0.479425	0.925707	1.35938	GNRH2
ENSG00000267107	2.3132	-0.000755513	0.0336701	-0.706192	0.480069	0.925707	1.35938	PCAT19
ENSG00000054392	125.453	-0.00294274	0.0336448	-0.704754	0.480963	0.925707	1.35938	HHAT
ENSG00000258674	4.65825	-0.00112724	0.0336763	-0.704543	0.481095	0.925707	1.35938	NA
ENSG00000166523	75.2849	0.00129081	0.0336597	0.704142	0.481344	0.925707	1.35938	CLEC4E
ENSG00000129450	125.771	0.00249383	0.0336665	0.703993	0.481437	0.925707	1.35938	SIGLEC9
ENSG00000171320	7.24415	-0.00153099	0.0336626	-0.703082	0.482005	0.925707	1.35938	ESCO2
ENSG00000256006	27.164	-0.00242706	0.0336428	-0.702833	0.48216	0.925707	1.35938	NA
ENSG00000213339	281.96	-0.00381281	0.03375	-0.925334	0.354792	0.925861	1	QTRT1
ENSG00000196911	2285.85	0.0049461	0.0337769	0.925173	0.354876	0.925905	1	KPNA5
ENSG00000284748	5.12713	-0.00107052	0.0336893	-0.925085	0.354922	0.925905	1	NA
ENSG00000103111	953.127	0.00930029	0.0339331	0.924892	0.355022	0.925905	1	MON1B
ENSG00000260898	48.6468	0.00313372	0.0336004	0.702287	0.4825	0.925905	1.35938	ADPGK-AS1
ENSG00000275426	10.4423	0.00144179	0.0336649	0.702189	0.482561	0.925905	1.35938	NA
ENSG00000230825	7.84514	0.0022242	0.0337042	0.924767	0.355087	0.925926	1	LOC101927354
ENSG00000177888	938.671	0.00452986	0.0336879	0.924679	0.355133	0.925926	1	ZBTB41
ENSG00000264384	17.1171	0.00295409	0.0337341	0.924549	0.3552	0.925926	1	NA
ENSG00000172382	4.84603	0.00149461	0.0336698	0.701741	0.48284	0.925926	1.35938	PRSS27
ENSG00000171206	1603.3	0.00758085	0.0346043	1.52111	0.128232	0.926169	0.359382	TRIM8
ENSG00000117640	362.2	-0.0113287	0.0356286	-1.51819	0.128966	0.926169	0.359382	MTFR1L
ENSG00000023330	315.796	0.00933439	0.0350429	1.51763	0.129107	0.926169	0.359382	ALAS1
ENSG00000235890	7.27974	0.00204528	0.0337109	0.92423	0.355367	0.926169	1	TSPEAR-AS1
ENSG00000147676	3.32869	0.00161468	0.0337101	0.924151	0.355408	0.926169	1	MAL2
ENSG00000108691	10.8241	-0.00106615	0.0336925	-0.924062	0.355454	0.926169	1	CCL2
ENSG00000267088	5.18445	0.00231331	0.0337128	0.923982	0.355496	0.926169	1	NA
ENSG00000201208	11.0313	0.00268219	0.0337194	0.923799	0.355591	0.926169	1	NA
ENSG00000253359	19.6333	0.00246355	0.0337097	0.923781	0.3556	0.926169	1	NA
ENSG00000125821	177.602	-0.00616199	0.0338058	-0.923679	0.355653	0.926169	1	DTD1
ENSG00000241839	905.276	0.00307747	0.0337307	0.923496	0.355749	0.926169	1	PLEKHO2
ENSG00000272983	14.7946	0.00256116	0.0337247	0.923335	0.355832	0.926169	1	NA
ENSG00000214455	7.49719	0.00238794	0.0337101	0.923281	0.355861	0.926169	1	NA
ENSG00000249700	2.8488	0.0015956	0.0337008	0.923135	0.355937	0.926169	1	SRD5A3-AS1
ENSG00000272918	62.0767	0.00275341	0.0337119	0.923104	0.355953	0.926169	1	NA
ENSG00000232677	15.2626	-0.00181002	0.0337007	-0.922999	0.356008	0.926169	1	LINC00665
ENSG00000139318	819.667	-0.0019807	0.0337015	-0.922844	0.356088	0.926169	1	DUSP6
ENSG00000280543	9.69798	0.00164009	0.0336951	0.922816	0.356103	0.926169	1	ASAP1-IT2
ENSG00000146216	2.72957	-0.00142134	0.0336977	-0.922737	0.356144	0.926169	1	TTBK1
ENSG00000213062	9.3428	-0.00198435	0.0337029	-0.922671	0.356179	0.926169	1	NA
ENSG00000102974	2117.77	0.00610557	0.0338007	0.922398	0.356321	0.926169	1	CTCF
ENSG00000132465	95.0516	0.00219299	0.0337099	0.922298	0.356373	0.926169	1	JCHAIN
ENSG00000171136	2.24606	-0.00134628	0.0336977	-0.922103	0.356475	0.926169	1	RLN3
ENSG00000230979	37.4572	0.00319981	0.0337203	0.922028	0.356514	0.926169	1	NA
ENSG00000137486	865.351	-0.00497024	0.0337168	-0.921945	0.356557	0.926169	1	ARRB1
ENSG00000147416	1579.51	0.00598188	0.0339132	0.92191	0.356576	0.926169	1	ATP6V1B2
ENSG00000073331	430.833	-0.00388681	0.0337465	-0.921816	0.356625	0.926169	1	ALPK1
ENSG00000170791	1044.88	0.00660012	0.0339233	0.921713	0.356678	0.926169	1	CHCHD7
ENSG00000272583	34.5003	-0.00343808	0.0337324	-0.921602	0.356736	0.926169	1	NA
ENSG00000059122	762.069	-0.00347171	0.0337403	-0.921584	0.356746	0.926169	1	FLYWCH1
ENSG00000136478	389.866	-0.00516164	0.0337664	-0.921568	0.356754	0.926169	1	TEX2
ENSG00000177169	989.128	0.00316945	0.0337373	0.921366	0.356859	0.926169	1	ULK1
ENSG00000145901	3138.57	0.00068642	0.0328381	0.921331	0.356878	0.926169	1	TNIP1
ENSG00000100577	78.4803	-0.00555793	0.0338113	-0.921202	0.356945	0.926169	1	GSTZ1
ENSG00000068024	1108.1	0.00655699	0.0338185	0.92117	0.356962	0.926169	1	HDAC4
ENSG00000280138	2907.09	0.00382026	0.0337504	0.920923	0.357091	0.926169	1	NA
ENSG00000267632	27.7297	0.00221313	0.033712	0.920843	0.357132	0.926169	1	NA
ENSG00000187762	7.47757	0.00210752	0.0337034	0.920547	0.357287	0.926169	1	NA
ENSG00000147010	2690.03	-0.00682562	0.0338185	-0.92051	0.357306	0.926169	1	SH3KBP1
ENSG00000101911	518.6	-0.00571599	0.0338131	-0.920437	0.357345	0.926169	1	PRPS2
ENSG00000182149	5671.34	0.00464827	0.0337769	0.920417	0.357355	0.926169	1	IST1
ENSG00000278341	6.73372	-0.00230708	0.0337497	-0.920384	0.357372	0.926169	1	NA
ENSG00000113812	426.424	-0.00521941	0.0337774	-0.920313	0.357409	0.926169	1	ACTR8
ENSG00000129911	389.55	-0.00300844	0.0337289	-0.920313	0.357409	0.926169	1	KLF16
ENSG00000248405	2.17325	0.00142023	0.0336947	0.920244	0.357445	0.926169	1	PRR5-ARHGAP8
ENSG00000211875	94.0974	0.00370565	0.0337582	0.920179	0.357479	0.926169	1	NA
ENSG00000174175	56.2407	-0.00294756	0.0337464	-0.920016	0.357564	0.926169	1	SELP
ENSG00000153214	835.518	-0.00341322	0.0336997	-0.920008	0.357568	0.926169	1	TMEM87B
ENSG00000255571	46.2922	-0.00311025	0.0337246	-0.91992	0.357615	0.926169	1	MIR9-3HG
ENSG00000253532	6.96922	0.00185506	0.0337035	0.91962	0.357772	0.926169	1	NA
ENSG00000278909	78.7775	0.00232264	0.0337238	0.919525	0.357821	0.926169	1	NA
ENSG00000160013	39.2335	-0.00272947	0.0337227	-0.919459	0.357855	0.926169	1	PTGIR
ENSG00000253919	19.8686	0.00357738	0.0337428	0.919315	0.357931	0.926169	1	NA
ENSG00000279078	68.3755	0.00291184	0.0337573	0.919172	0.358006	0.926169	1	SND1-IT1
ENSG00000272010	3.98756	-0.00138386	0.0336944	-0.919128	0.358029	0.926169	1	NA
ENSG00000037749	650.905	0.00403411	0.0337507	0.919036	0.358077	0.926169	1	MFAP3
ENSG00000065457	521.619	-0.00717683	0.0337804	-0.918984	0.358104	0.926169	1	ADAT1
ENSG00000178927	658.485	-0.00330722	0.0337329	-0.918959	0.358117	0.926169	1	CYBC1
ENSG00000186635	2269.91	0.00410514	0.033762	0.918803	0.358199	0.926169	1	ARAP1
ENSG00000202512	26.8496	0.0024857	0.0337084	0.918729	0.358238	0.926169	1	NA
ENSG00000240350	9.95784	-0.00258417	0.033717	-0.91872	0.358242	0.926169	1	NA
ENSG00000109814	99.4612	-0.00193401	0.0336972	-0.91866	0.358273	0.926169	1	UGDH
ENSG00000173638	128.198	0.00319932	0.0336988	0.918612	0.358298	0.926169	1	SLC19A1
ENSG00000251485	9.48888	-0.00183962	0.0337014	-0.918585	0.358313	0.926169	1	NA
ENSG00000188010	14.9946	-0.0028238	0.0337224	-0.91819	0.358519	0.926169	1	MORN2
ENSG00000163584	712.297	-0.00649876	0.0339981	-0.918163	0.358534	0.926169	1	RPL22L1
ENSG00000011566	697.994	0.00752432	0.0339509	0.918106	0.358563	0.926169	1	MAP4K3
ENSG00000152117	1317.94	0.00423369	0.0337656	0.918079	0.358578	0.926169	1	LOC150776
ENSG00000185627	1287.19	0.0074514	0.0342838	0.917952	0.358644	0.926169	1	PSMD13
ENSG00000103249	1009.49	0.00358612	0.0337199	0.917883	0.35868	0.926169	1	CLCN7
ENSG00000167889	4.28161	0.00160316	0.0336986	0.917876	0.358684	0.926169	1	MGAT5B
ENSG00000172500	340.999	-0.00456908	0.0337723	-0.917843	0.358701	0.926169	1	FIBP
ENSG00000206621	18.6131	-0.0029992	0.0337237	-0.917734	0.358758	0.926169	1	SNORD116-14
ENSG00000164167	485.326	0.00620478	0.0339755	0.917545	0.358857	0.926169	1	LSM6
ENSG00000264773	39.0425	0.00364282	0.033746	0.917289	0.358991	0.926169	1	MIR4420
ENSG00000079335	5174.9	0.00654718	0.0338245	0.917129	0.359075	0.926169	1	CDC14A
ENSG00000006712	985.368	-0.00537697	0.0338171	-0.917017	0.359134	0.926169	1	PAF1
ENSG00000259402	2.34402	-0.00103804	0.0336911	-0.916754	0.359272	0.926169	1	NA
ENSG00000243824	12.787	-0.00238034	0.0337031	-0.916565	0.359371	0.926169	1	NA
ENSG00000089159	3666.72	0.00603876	0.033827	0.91637	0.359473	0.926169	1	PXN
ENSG00000213639	10403.8	0.00389411	0.0337459	0.916363	0.359477	0.926169	1	PPP1CB
ENSG00000112655	17.051	0.00251955	0.0337051	0.916274	0.359523	0.926169	1	PTK7
ENSG00000214826	195.072	0.00280564	0.0337279	0.916252	0.359535	0.926169	1	NA
ENSG00000235335	3.65723	0.00149183	0.0336876	0.916171	0.359577	0.926169	1	B3GALT1-AS1
ENSG00000254744	3.05743	0.0013395	0.0336942	0.916087	0.359621	0.926169	1	NA
ENSG00000272509	21.6378	-0.0027738	0.0336882	-0.916018	0.359657	0.926169	1	NA
ENSG00000277449	30.5234	-0.00387721	0.0337432	-0.916012	0.359661	0.926169	1	CEBPB-AS1
ENSG00000270100	14.1241	-0.0020728	0.0337053	-0.915871	0.359735	0.926169	1	NA
ENSG00000229587	29.4231	-0.00302553	0.0337275	-0.915817	0.359763	0.926169	1	NA
ENSG00000242612	29.3125	-0.00331162	0.033698	-0.915807	0.359768	0.926169	1	DECR2
ENSG00000126759	869.06	0.00279718	0.0337232	0.9158	0.359772	0.926169	1	CFP
ENSG00000261438	27.8446	-0.0024786	0.0336367	-0.700571	0.483571	0.926169	1.35938	NA
ENSG00000207962	3.18819	-0.00100217	0.0336789	-0.70021	0.483796	0.926169	1.35938	MIR30C1
ENSG00000203279	5.96526	0.00167473	0.0336623	0.699484	0.48425	0.926169	1.35938	NA
ENSG00000090661	154.224	0.00339555	0.0336258	0.698173	0.485069	0.926169	1.35938	CERS4
ENSG00000177738	161.419	-0.00244058	0.0335817	-0.69798	0.485189	0.926169	1.35938	LOC648987
ENSG00000154608	12.0993	0.00176118	0.0336551	0.697318	0.485604	0.926169	1.35938	NA
ENSG00000124429	20.8582	-0.00173257	0.0336674	-0.696282	0.486252	0.926169	1.35938	POF1B
ENSG00000199024	17.7898	-0.0017932	0.0336415	-0.696099	0.486367	0.926169	1.35938	MIR103A2
ENSG00000233270	7.77887	0.00147658	0.033667	0.69442	0.487419	0.926169	1.35938	NA
ENSG00000237484	26.0873	-0.00265625	0.0336392	-0.693787	0.487816	0.926169	1.35938	LINC01684
ENSG00000198018	113.677	-0.00327056	0.0335126	-0.693689	0.487877	0.926169	1.35938	ENTPD7
ENSG00000268849	18.5195	0.00174684	0.0336625	0.693489	0.488003	0.926169	1.35938	NA
ENSG00000065328	13.7728	-0.00199524	0.0336547	-0.69332	0.488109	0.926169	1.35938	MCM10
ENSG00000136842	23.8124	-0.00173833	0.033649	-0.692411	0.488679	0.926169	1.35938	TMOD1
ENSG00000158373	3881.08	-0.00278847	0.0337191	-0.915532	0.359912	0.926181	1	H2BC5
ENSG00000214654	27.4684	-0.00262876	0.0337138	-0.915525	0.359916	0.926181	1	NA
ENSG00000261098	181.432	0.00387302	0.0338122	0.915341	0.360013	0.926181	1	NA
ENSG00000175356	2.9341	-0.00133309	0.0336964	-0.915285	0.360042	0.926181	1	SCUBE2
ENSG00000134765	168.155	-0.00155548	0.0336968	-0.915216	0.360078	0.926181	1	DSC1
ENSG00000279048	12.9391	-0.00220879	0.0337097	-0.915141	0.360117	0.926181	1	NA
ENSG00000183439	8.47185	-0.00104954	0.0336755	-0.69143	0.489295	0.926181	1.35938	TRIM61
ENSG00000198908	64.332	-0.00385011	0.0335316	-0.691412	0.489306	0.926181	1.35938	BHLHB9
ENSG00000138172	136.34	0.00323977	0.0337361	0.914875	0.360257	0.926428	1	CALHM2
ENSG00000135108	2172.7	0.00551296	0.0337844	0.914796	0.360299	0.926428	1	FBXO21
ENSG00000169826	3727.01	0.00528992	0.0337082	0.914661	0.36037	0.9265	1	CSGALNACT2
ENSG00000040933	3168.35	-0.00898311	0.0351668	-1.51494	0.129789	0.926653	0.359382	INPP4A
ENSG00000276644	14.4591	0.00221577	0.0337095	0.91412	0.360654	0.926653	1	DACH1
ENSG00000154845	1250.84	0.0074159	0.0340514	0.914054	0.360688	0.926653	1	PPP4R1
ENSG00000265491	1431.99	0.00646074	0.033815	0.914012	0.360711	0.926653	1	RNF115
ENSG00000154217	1755.75	-0.00486481	0.0338192	-0.914007	0.360713	0.926653	1	PITPNC1
ENSG00000206992	13.6498	0.0028182	0.033743	0.913794	0.360825	0.926653	1	NA
ENSG00000280121	20.6243	0.00230891	0.0337134	0.913764	0.360841	0.926653	1	NA
ENSG00000081791	1162.36	-0.00887191	0.034114	-0.913721	0.360863	0.926653	1	DELE1
ENSG00000104490	202.883	-0.00294045	0.0337297	-0.913703	0.360873	0.926653	1	NCALD
ENSG00000102001	38.1292	-0.00410965	0.0337516	-0.913402	0.361031	0.926653	1	CACNA1F
ENSG00000205885	214.976	-0.00406192	0.033759	-0.913379	0.361043	0.926653	1	C1RL-AS1
ENSG00000093183	2021.58	0.00444922	0.0336084	0.913369	0.361049	0.926653	1	SEC22C
ENSG00000223086	5.42551	-0.00184933	0.0337036	-0.913261	0.361105	0.926653	1	NA
ENSG00000259379	14.4066	0.00260455	0.0337756	0.913217	0.361129	0.926653	1	NA
ENSG00000135040	731.901	0.0089604	0.0345913	0.913168	0.361154	0.926653	1	NAA35
ENSG00000110237	8.8736	0.00109592	0.0336756	0.690112	0.490124	0.926653	1.35938	ARHGEF17
ENSG00000186106	241.619	-0.00390128	0.0335148	-0.689957	0.490221	0.926653	1.35938	ANKRD46
ENSG00000178789	334.786	0.00160318	0.033686	0.913	0.361242	0.926769	1	CD300LB
ENSG00000253250	19.3058	0.00239226	0.0337066	0.912819	0.361338	0.926852	1	C8orf88
ENSG00000047849	1499.97	-0.0046031	0.0337711	-0.912734	0.361383	0.926852	1	MAP4
ENSG00000167978	17743.8	0.00478084	0.0337758	0.912637	0.361433	0.926852	1	SRRM2
ENSG00000234807	37.8147	-0.00351638	0.0337393	-0.912614	0.361445	0.926852	1	NA
ENSG00000170734	209.459	0.00502305	0.0337708	0.912527	0.361491	0.926861	1	POLH
ENSG00000138780	133.674	-0.00548701	0.0337007	-0.912347	0.361586	0.926993	1	GSTCD
ENSG00000261002	4.04712	-0.00153251	0.033698	-0.912253	0.361636	0.927011	1	NA
ENSG00000266146	11.9219	0.00230747	0.0337093	0.91196	0.36179	0.927297	1	MIR5190
ENSG00000100979	4.89518	-0.00111243	0.0336753	-0.687206	0.491953	0.927456	1.35938	PLTP
ENSG00000248593	23.0115	-0.00226436	0.0336416	-0.687086	0.492028	0.927489	1.35938	DSTNP2
ENSG00000136521	502.717	-0.00479904	0.033778	-0.911462	0.362052	0.92753	1	NDUFB5
ENSG00000145358	3.2702	-0.00112542	0.0336941	-0.911325	0.362124	0.92753	1	DDIT4L
ENSG00000233971	7.02078	-0.00197983	0.0337039	-0.911205	0.362188	0.92753	1	NA
ENSG00000116857	249.827	0.00621026	0.0337852	0.911081	0.362253	0.92753	1	TMEM9
ENSG00000229677	89.5213	0.00356921	0.03374	0.911058	0.362265	0.92753	1	NA
ENSG00000249931	2.08921	0.000778649	0.0336784	0.686783	0.492219	0.92753	1.35938	GOLGA8K
ENSG00000049089	105.08	0.00217722	0.033628	0.686441	0.492435	0.92753	1.35938	COL9A2
ENSG00000122121	11.4025	-0.0026375	0.033736	-0.686278	0.492538	0.927574	1.35938	XPNPEP2
ENSG00000198888	1911.4	-0.00248704	0.033713	-0.910843	0.362378	0.927589	1	ND1
ENSG00000116984	3318	0.00559275	0.0337796	0.910696	0.362456	0.927589	1	MTR
ENSG00000125991	2244.99	-0.00679269	0.0337928	-0.910689	0.362459	0.927589	1	ERGIC3
ENSG00000233680	5.97996	0.00143525	0.0336667	0.685889	0.492783	0.927598	1.35938	NA
ENSG00000180992	193.759	-0.00704596	0.0338492	-0.910436	0.362593	0.927603	1	MRPL14
ENSG00000161911	12.2055	0.000766717	0.0336791	0.68572	0.49289	0.927603	1.35938	TREML1
ENSG00000111252	3647.69	0.00459464	0.033764	0.910239	0.362697	0.927623	1	SH2B3
ENSG00000138640	1404.02	-0.00187352	0.0336997	-0.910144	0.362746	0.927623	1	FAM13A
KIFC1	14.9206	-0.0027074	0.0337196	-0.910107	0.362766	0.927623	1	NA
ENSG00000272910	7.09971	0.00265933	0.0337258	0.910098	0.362771	0.927623	1	NA
ENSG00000134516	10887.5	-0.0207542	0.0393956	-1.51221	0.130481	0.92781	0.359382	DOCK2
ENSG00000240750	3.41308	0.00119385	0.0336919	0.909837	0.362909	0.92781	1	NA
ENSG00000172780	55.1888	0.00238922	0.0337008	0.909544	0.363063	0.92781	1	RAB43
ENSG00000279673	20.7563	-0.00292224	0.0337182	-0.909535	0.363068	0.92781	1	NA
ENSG00000214875	9.00427	0.00243244	0.0337108	0.909473	0.363101	0.92781	1	NA
ENSG00000176058	68.9353	-0.00220772	0.0336397	-0.68496	0.493369	0.92781	1.35938	TPRN
ENSG00000084444	87.04	-0.00581998	0.0338432	-0.909159	0.363266	0.927864	1	FAM234B
ENSG00000007047	329.679	0.0062712	0.0338025	0.909151	0.36327	0.927864	1	MARK4
ENSG00000179562	1596.21	-0.00739794	0.0339893	-0.909035	0.363332	0.927864	1	GCC1
ENSG00000202297	6.72756	0.00202757	0.0337008	0.909003	0.363348	0.927864	1	NA
ENSG00000107187	2.31212	-0.00111258	0.033692	-0.908965	0.363368	0.927864	1	LHX3
ENSG00000092470	315.541	-0.00763105	0.0340755	-0.908866	0.363421	0.927864	1	WDR76
ENSG00000213997	11.198	0.00163062	0.0336674	0.683943	0.494011	0.927864	1.35938	NA
ENSG00000236137	3.01529	-0.00140524	0.0336963	-0.90871	0.363503	0.927946	1	LOC101929099
ENSG00000183207	185.582	-0.00306522	0.0337335	-0.908643	0.363538	0.927946	1	RUVBL2
ENSG00000167123	7.64984	0.00202819	0.0337023	0.908347	0.363695	0.928236	1	CERCAM
ENSG00000262621	15.9456	-0.00269845	0.0337156	-0.908153	0.363797	0.928388	1	NA
ENSG00000255260	3.04691	-0.00126194	0.0336896	-0.908061	0.363846	0.928404	1	NA
ENSG00000196951	8.02058	-0.00131008	0.0336714	-0.682833	0.494713	0.928495	1.35938	SCOC-AS1
ENSG00000138138	1269.23	0.00319213	0.0334363	0.907597	0.364091	0.928811	1	ATAD1
ENSG00000260727	49.7179	0.00232999	0.0337183	0.907411	0.36419	0.928882	1	NA
ENSG00000164237	2.29112	-0.00113921	0.0336922	-0.907348	0.364223	0.928882	1	CMBL
ENSG00000081014	581.355	0.00453684	0.0337488	0.907302	0.364247	0.928882	1	AP4E1
ENSG00000271780	47.3689	-0.00244395	0.0337126	-0.907209	0.364296	0.928897	1	NA
ENSG00000254739	6.982	0.00193224	0.0336978	0.906979	0.364418	0.929031	1	NA
ENSG00000188599	52.4715	-0.00362943	0.0337386	-0.906948	0.364434	0.929031	1	NA
ENSG00000214652	7.06221	-0.00145884	0.0336947	-0.906734	0.364547	0.929102	1	ZNF727
ENSG00000221829	168.199	-0.0046601	0.0334076	-0.681573	0.495509	0.929102	1.35938	FANCG
ENSG00000223692	79.566	0.00345128	0.0337086	0.906612	0.364612	0.929145	1	DIP2A-IT1
ENSG00000136250	1061.2	0.00301072	0.0337271	0.906453	0.364696	0.929145	1	AOAH
ENSG00000203697	8.04854	-0.00229639	0.0337108	-0.906342	0.364755	0.929145	1	CAPN8
ENSG00000160999	47.6822	0.00250086	0.0337148	0.906283	0.364786	0.929145	1	SH2B2
ENSG00000175970	543.941	-0.00435298	0.0337417	-0.906235	0.364811	0.929145	1	UNC119B
ENSG00000155755	101.987	-0.0039522	0.0337271	-0.906217	0.364821	0.929145	1	TMEM237
ENSG00000113140	65.1976	0.00126672	0.0336914	0.906134	0.364865	0.929147	1	SPARC
ENSG00000135776	571.067	-0.00637539	0.0336358	-0.9058	0.365042	0.92929	1	ABCB10
ENSG00000133111	81.5761	-0.00427008	0.033736	-0.905631	0.365131	0.92929	1	RFXAP
ENSG00000137841	2350.98	-0.00441405	0.0337627	-0.905623	0.365135	0.92929	1	PLCB2
ENSG00000101842	443.478	-0.00319904	0.0337178	-0.905552	0.365173	0.92929	1	VSIG1
ENSG00000143401	2336.47	-0.00524424	0.0337609	-0.905405	0.365251	0.92929	1	ANP32E
ENSG00000250397	14.5841	-0.00267071	0.0337177	-0.905382	0.365263	0.92929	1	NA
ENSG00000165490	30.3473	0.00284963	0.0336152	0.680437	0.496228	0.92929	1.35938	DDIAS
ENSG00000173486	126.971	-0.00282903	0.033606	-0.679968	0.496525	0.92929	1.35938	FKBP2
ENSG00000244509	397.796	-0.00555179	0.0341046	-1.50858	0.131405	0.929295	0.359382	APOBEC3C
ENSG00000183826	2233.45	0.0116886	0.0357109	1.50735	0.131722	0.929295	0.359382	BTBD9
ENSG00000135298	2.15306	0.000840174	0.0336857	0.905291	0.365311	0.929295	1	ADGRB3
ENSG00000204262	31.277	-0.00319991	0.0336897	-0.905213	0.365353	0.929295	1	COL5A2
ENSG00000235720	2.97857	0.00130821	0.0336765	0.90497	0.365481	0.929295	1	NA
ENSG00000091640	518.582	0.00653773	0.0338268	0.904943	0.365496	0.929295	1	SPAG7
ENSG00000100099	1631.5	0.00632959	0.0337928	0.904845	0.365548	0.929295	1	HPS4
ENSG00000177119	1514.31	-0.00531579	0.0337662	-0.904765	0.36559	0.929295	1	ANO6
ENSG00000189077	138.101	-0.00447819	0.0338034	-0.90457	0.365693	0.929295	1	TMEM120A
ENSG00000228923	3.95921	-0.0015241	0.0336947	-0.904479	0.365742	0.929295	1	NA
ENSG00000143297	20.2027	0.00195721	0.0337028	0.904326	0.365822	0.929295	1	FCRL5
ENSG00000185252	48.5537	-0.00267327	0.0337319	-0.904247	0.365865	0.929295	1	ZNF74
ENSG00000076242	751.328	-0.0101143	0.0337616	-0.904197	0.365891	0.929295	1	MLH1
ENSG00000092068	35.7602	-0.00080243	0.033687	-0.904082	0.365952	0.929295	1	SLC7A8
ENSG00000149657	566.662	0.00660621	0.0338383	0.903924	0.366036	0.929295	1	LSM14B
ENSG00000139899	25.3269	0.00387403	0.0337331	0.903877	0.36606	0.929295	1	CBLN3
ENSG00000266718	3.85728	-0.000811371	0.0336893	-0.903844	0.366078	0.929295	1	NA
ENSG00000251667	13.1498	0.00238118	0.0337079	0.903769	0.366118	0.929295	1	NA
ENSG00000237359	18.312	-0.00215083	0.0336625	-0.903169	0.366436	0.929295	1	NA
ENSG00000269896	11.7315	-0.00174565	0.0336703	-0.9031	0.366473	0.929295	1	LOC100129534
ENSG00000039650	552.894	-0.00359884	0.0337392	-0.903078	0.366484	0.929295	1	PNKP
ENSG00000231128	6.04902	-0.00151711	0.0336956	-0.903064	0.366492	0.929295	1	NA
ENSG00000158417	1195.93	0.00504724	0.0337675	0.902942	0.366557	0.929295	1	EIF5B
ENSG00000203797	5.73571	-0.00179194	0.0337008	-0.902942	0.366557	0.929295	1	DDO
ENSG00000271806	1.94125	0.00115925	0.0336891	0.90292	0.366568	0.929295	1	NA
ENSG00000128045	5.87608	-0.00165506	0.0336992	-0.902893	0.366583	0.929295	1	RASL11B
ENSG00000200974	7.5263	0.00128282	0.033667	0.677668	0.497982	0.929295	1.35938	NA
ENSG00000267058	3.96873	-0.0010559	0.0336727	-0.677383	0.498163	0.929295	1.35938	LOC100505715
ENSG00000212802	36.664	-0.00318184	0.0335808	-0.677236	0.498257	0.929295	1.35938	NA
ENSG00000002330	156.142	0.00184053	0.0335811	0.677169	0.498299	0.929295	1.35938	BAD
ENSG00000100036	63.9418	0.00165499	0.0335845	0.677107	0.498338	0.929295	1.35938	SLC35E4
ENSG00000234694	6.75786	-0.00176801	0.0336544	-0.676856	0.498497	0.929483	1.35938	NA
ENSG00000178252	1810.41	-0.00575285	0.0342027	-1.50677	0.13187	0.929639	0.359382	WDR6
ENSG00000261465	2.0001	-0.00127948	0.0336943	-0.902328	0.366883	0.929639	1	LOC102723385
ENSG00000117262	183.097	0.00486519	0.0337632	0.902304	0.366895	0.929639	1	GPR89A
ENSG00000125740	3697.92	-0.00142795	0.0336951	-0.902054	0.367028	0.929639	1	FOSB
ENSG00000214534	17.499	-0.00293912	0.0337258	-0.902007	0.367053	0.929639	1	ZNF705E
ENSG00000103490	156.252	0.00279783	0.0336952	0.901732	0.367199	0.929639	1	PYCARD
ENSG00000167676	4.32751	0.0014113	0.0336971	0.901662	0.367236	0.929639	1	PLIN4
ENSG00000146834	1002.51	-0.00455374	0.033754	-0.901605	0.367266	0.929639	1	MEPCE
ENSG00000257086	6.62425	-0.00213104	0.0337007	-0.901472	0.367338	0.929639	1	NA
ENSG00000214093	50.178	0.0032885	0.0337261	0.901325	0.367416	0.929639	1	NA
ENSG00000155926	3301.51	0.00323075	0.0337272	0.90128	0.367439	0.929639	1	SLA
ENSG00000187193	23.4639	-0.00257617	0.0337094	-0.901275	0.367442	0.929639	1	MT1X
ENSG00000198408	9741.95	0.00542654	0.0337756	0.901256	0.367452	0.929639	1	OGA
ENSG00000099326	215.117	-0.00333601	0.0337333	-0.901223	0.36747	0.929639	1	MZF1
ENSG00000104419	2917.44	0.00451709	0.0337636	0.90104	0.367567	0.929639	1	NDRG1
ENSG00000266983	7.81888	0.00230905	0.0337073	0.900998	0.367589	0.929639	1	LOC100128568
ENSG00000171103	486.809	0.00804604	0.0338306	0.900984	0.367597	0.929639	1	TRMT61B
ENSG00000238090	28.8379	0.0024678	0.0336864	0.900716	0.367739	0.929639	1	NA
ENSG00000175806	224.017	0.00598127	0.0337018	0.900668	0.367765	0.929639	1	MSRA
ENSG00000163554	2.26303	-0.000879877	0.0336907	-0.90065	0.367774	0.929639	1	SPTA1
ENSG00000168538	885.118	0.00611044	0.0337773	0.900618	0.367791	0.929639	1	TRAPPC11
ENSG00000053501	173.851	-0.00500328	0.033775	-0.900453	0.367879	0.929639	1	USE1
ENSG00000213051	2.95538	0.00134142	0.0336909	0.900378	0.367919	0.929639	1	NA
ENSG00000230648	2.61362	-0.00127003	0.0336942	-0.900356	0.367931	0.929639	1	NA
ENSG00000175279	2.42631	-0.00132365	0.0336932	-0.90025	0.367987	0.929639	1	CENPS
ENSG00000028310	1504.56	0.00633676	0.0337974	0.900043	0.368097	0.929639	1	BRD9
ENSG00000171056	2.14829	-0.000861098	0.0336675	-0.675596	0.499297	0.929639	1.35938	SOX7
ENSG00000218690	4.40302	-0.00128532	0.0336706	-0.674682	0.499878	0.929639	1.35938	NA
ENSG00000205771	51.4981	-0.00273173	0.0336311	-0.674295	0.500123	0.929639	1.35938	CATSPER2P1
ENSG00000179899	44.7623	-0.00231241	0.0336147	-0.673996	0.500314	0.929639	1.35938	NA
ENSG00000259357	2.78548	0.000879417	0.0336778	0.673968	0.500332	0.929639	1.35938	NA
ENSG00000137285	8.13638	-0.000879464	0.0336794	-0.673642	0.500539	0.92974	1.35938	TUBB2B
ENSG00000165264	236.567	-0.00426427	0.0334549	-0.673616	0.500555	0.92974	1.35938	NDUFB6
ENSG00000115694	937.722	-0.00396702	0.0337047	-0.89961	0.368328	0.929849	1	STK25
ENSG00000140307	567.917	0.00579624	0.0337421	0.899565	0.368352	0.929849	1	GTF2A2
ENSG00000230965	7.96958	0.0016162	0.0336954	0.899267	0.368511	0.930025	1	NA
ENSG00000213468	74.2887	-0.00294427	0.033708	-0.899077	0.368612	0.930025	1	FIRRE
ENSG00000267568	2.28941	-0.00109812	0.033692	-0.899065	0.368618	0.930025	1	LOC105371899
ENSG00000182934	2349.23	0.00574049	0.0337781	0.899033	0.368635	0.930025	1	SRPRA
ENSG00000224452	4.08583	0.00139998	0.033693	0.672778	0.501089	0.930025	1.35938	NA
ENSG00000119599	266.255	-0.0074612	0.034541	-1.50409	0.132559	0.930034	0.359382	DCAF4
ENSG00000103544	745.568	-0.0105679	0.0353634	-1.50359	0.132687	0.930034	0.359382	VPS35L
ENSG00000272345	46.5764	0.0037721	0.0337555	0.898474	0.368933	0.930034	1	NA
ENSG00000243696	51.0607	-0.00319375	0.0337121	-0.898464	0.368938	0.930034	1	NA
ENSG00000131148	356.894	0.00421515	0.0336887	0.898286	0.369033	0.930034	1	EMC8
ENSG00000258376	2.91109	-0.00132874	0.0336965	-0.898191	0.369084	0.930034	1	NA
ENSG00000118514	39.9981	-0.0026696	0.0337074	-0.898137	0.369112	0.930034	1	ALDH8A1
ENSG00000235790	6.72833	-0.00170626	0.0336962	-0.898032	0.369169	0.930034	1	NA
ENSG00000283146	3.67116	0.00189291	0.0337206	0.897906	0.369236	0.930034	1	MIR548AU
ENSG00000099203	106.021	-0.00395315	0.0338176	-0.897867	0.369256	0.930034	1	TMED1
ENSG00000109339	5.08848	-0.00109608	0.0336818	-0.897849	0.369266	0.930034	1	MAPK10
ENSG00000161551	227.258	-0.00418496	0.0337137	-0.89782	0.369281	0.930034	1	ZNF577
ENSG00000270069	183.858	0.00247703	0.0336414	0.67212	0.501507	0.930034	1.35938	NA
ENSG00000170412	3.29458	0.00107253	0.0336737	0.671726	0.501758	0.930034	1.35938	GPRC5C
ENSG00000224934	18.5475	0.00282597	0.0336131	0.671513	0.501894	0.930034	1.35938	NA
ENSG00000238578	40.6258	-0.0033656	0.0337234	-0.897562	0.369419	0.930254	1	SNORD4A
ENSG00000006555	88.8774	-0.00299846	0.0337174	-0.897496	0.369455	0.930254	1	TTC22
ENSG00000273294	4.62994	0.00192709	0.0336839	0.897284	0.369567	0.930261	1	C1QTNF3-AMACR
ENSG00000170348	3738.16	-0.00364709	0.0335589	-0.897193	0.369616	0.930261	1	TMED10
ENSG00000235072	64.3079	0.00483519	0.0337772	0.896958	0.369741	0.930261	1	NA
ENSG00000239305	2429.63	0.00458554	0.0337479	0.896845	0.369802	0.930261	1	RNF103
ENSG00000183160	47.9813	-0.00242559	0.0337088	-0.896841	0.369804	0.930261	1	TMEM119
ENSG00000111843	210.797	-0.00361851	0.0337232	-0.896566	0.36995	0.930261	1	TMEM14C
ENSG00000140553	289.737	-0.00267179	0.0337214	-0.896469	0.370002	0.930261	1	UNC45A
ENSG00000164691	5404.91	-0.00349155	0.0337286	-0.896435	0.37002	0.930261	1	TAGAP
ENSG00000279699	5.31943	0.00183672	0.0336887	0.896378	0.370051	0.930261	1	NA
ENSG00000280402	7.04294	0.00197016	0.0337032	0.896356	0.370063	0.930261	1	NA
ENSG00000277566	5.45062	0.00186985	0.0336972	0.8963	0.370092	0.930261	1	NA
ENSG00000100351	1484.85	0.00618291	0.0337564	0.896216	0.370138	0.930261	1	GRAP2
ENSG00000205356	1824.94	-0.00366364	0.0337295	-0.896159	0.370168	0.930261	1	TECPR1
ENSG00000242525	3.32743	0.00128933	0.0336943	0.89609	0.370205	0.930261	1	NA
ENSG00000228444	4.91151	0.00162427	0.0336918	0.896066	0.370217	0.930261	1	NA
ENSG00000160336	409.509	0.00492355	0.033734	0.895881	0.370316	0.930261	1	ZNF761
ENSG00000238311	70.5716	0.00317124	0.033724	0.895863	0.370326	0.930261	1	SNORD13E
ENSG00000279953	7.53387	-0.0019223	0.0337017	-0.895857	0.370329	0.930261	1	NA
ENSG00000064012	4378.63	0.0047471	0.033763	0.895805	0.370357	0.930261	1	CASP8
ENSG00000175701	60.0542	0.00210129	0.0335876	0.670683	0.502422	0.930261	1.35938	MTLN
ENSG00000186280	5.62797	-0.00158378	0.0336564	-0.669162	0.503392	0.930261	1.35938	KDM4D
ENSG00000159377	3171.11	-0.0122037	0.0359508	-1.50176	0.13316	0.930267	0.359382	PSMB4
ENSG00000110367	24558	0.00445145	0.0337395	0.895266	0.370645	0.930267	1	DDX6
ENSG00000283023	12.4376	0.00304191	0.0337211	0.895251	0.370653	0.930267	1	NA
ENSG00000166900	290.707	0.00492253	0.0337614	0.895173	0.370695	0.930267	1	STX3
ENSG00000086758	10100.7	0.00788746	0.0337395	0.895114	0.370726	0.930267	1	HUWE1
ENSG00000136758	7608.45	0.00560281	0.0337623	0.895071	0.370749	0.930267	1	YME1L1
ENSG00000133393	484.226	-0.00475849	0.0337387	-0.895055	0.370758	0.930267	1	FOPNL
ENSG00000197498	201.679	-0.00654205	0.0337629	-0.894867	0.370858	0.930267	1	RPF2
ENSG00000232876	2.77063	-0.0015905	0.0336965	-0.894817	0.370885	0.930267	1	NA
ENSG00000269894	7.94761	-0.00228721	0.033696	-0.894738	0.370927	0.930267	1	NA
ENSG00000281896	141.809	0.00548635	0.0339603	0.894738	0.370927	0.930267	1	NA
ENSG00000279571	2.21207	-0.00130804	0.033699	-0.894679	0.370959	0.930267	1	NA
ENSG00000274400	21.777	0.00162353	0.0336648	0.668486	0.503823	0.930267	1.35938	NA
ENSG00000071967	108.668	0.00181694	0.0336497	0.667797	0.504263	0.930267	1.35938	CYBRD1
ENSG00000235008	9.33872	0.00211626	0.0337009	0.894483	0.371063	0.930422	1	NA
ENSG00000159712	27.9908	-0.00361192	0.0337334	-0.894253	0.371187	0.930598	1	NA
ENSG00000197157	2700.27	-0.00872052	0.0337176	-0.894074	0.371282	0.930598	1	SND1
ENSG00000116478	1773.43	-0.00644741	0.0337446	-0.894032	0.371305	0.930598	1	HDAC1
ENSG00000174099	5.64093	-0.00139469	0.0336673	-0.667126	0.504692	0.930598	1.35938	MSRB3
ENSG00000164484	32.825	-0.00170332	0.0336951	-0.893785	0.371437	0.930821	1	TMEM200A
ENSG00000206932	12.7611	0.00267598	0.0337083	0.893661	0.371504	0.930881	1	NA
ENSG00000235843	4.28813	0.00183338	0.0336994	0.893463	0.371609	0.931038	1	NA
ENSG00000180979	700.823	-0.0102473	0.035283	-1.49793	0.134151	0.93112	0.359382	LRRC57
ENSG00000115762	2726.21	0.00826769	0.0347374	1.49595	0.134666	0.93112	0.359382	PLEKHB2
ENSG00000215193	1149.91	-0.0148036	0.0367505	-1.49467	0.135001	0.93112	0.359382	PEX26
ENSG00000113282	3701.28	0.00618762	0.0336751	0.893251	0.371723	0.93112	1	CLINT1
ENSG00000111788	116.632	0.00264985	0.0337123	0.893113	0.371796	0.93112	1	NA
ENSG00000092201	3000.67	0.00450922	0.0337359	0.893077	0.371816	0.93112	1	SUPT16H
ENSG00000139350	1961.16	0.00434048	0.0336924	0.893028	0.371842	0.93112	1	NEDD1
ENSG00000261934	6.51919	-0.00187553	0.0336969	-0.892921	0.371899	0.93112	1	PCDHGA9
ENSG00000247796	11.4907	-0.0018767	0.0336989	-0.892667	0.372036	0.93112	1	LOC257396
ENSG00000276390	24.0892	-0.00343414	0.0337273	-0.892655	0.372042	0.93112	1	NA
ENSG00000083099	511.801	-0.00627294	0.033751	-0.89251	0.372119	0.93112	1	LYRM2
ENSG00000199121	13.2311	0.00253786	0.0337113	0.892381	0.372189	0.93112	1	MIR26B
ENSG00000244513	4.39531	0.00184809	0.0337124	0.892367	0.372196	0.93112	1	NA
ENSG00000042286	46.1009	-0.00410928	0.0337541	-0.892272	0.372247	0.93112	1	AIFM2
ENSG00000123552	372.941	0.0063341	0.0336921	0.89211	0.372334	0.93112	1	USP45
ENSG00000012171	11.7881	0.00234878	0.033708	0.891777	0.372512	0.93112	1	SEMA3B
ENSG00000131069	322.941	-0.00491973	0.0337294	-0.891766	0.372519	0.93112	1	ACSS2
ENSG00000171084	8.00964	-0.00194945	0.0336985	-0.891747	0.372529	0.93112	1	FAM86JP
ENSG00000180822	243.523	-0.00415369	0.0337406	-0.891494	0.372664	0.93112	1	PSMG4
ENSG00000178127	1662.17	0.00473704	0.0338537	0.891457	0.372684	0.93112	1	NDUFV2
ENSG00000167985	203.923	0.00601206	0.0338234	0.891297	0.37277	0.93112	1	SDHAF2
ENSG00000180938	18.9831	-0.00286304	0.0337122	-0.891255	0.372792	0.93112	1	ZNF572
ENSG00000053524	245.331	0.00329282	0.0337296	0.891182	0.372832	0.93112	1	MCF2L2
ENSG00000235501	5.39312	-0.00212052	0.0337191	-0.89098	0.37294	0.93112	1	NA
ENSG00000211747	473.749	-0.00381091	0.0337277	-0.890935	0.372964	0.93112	1	NA
ENSG00000246790	63.8834	-0.00335802	0.0337164	-0.890887	0.37299	0.93112	1	NA
ENSG00000222932	5.33776	0.00153809	0.0336947	0.890595	0.373146	0.93112	1	NA
ENSG00000172167	198.843	0.00543649	0.0337616	0.890556	0.373167	0.93112	1	MTBP
ENSG00000267321	80.2739	0.00426971	0.0337278	0.890542	0.373175	0.93112	1	NA
ENSG00000173559	2168.81	0.00425438	0.0337417	0.890368	0.373268	0.93112	1	NABP1
ENSG00000163510	748.229	0.00506445	0.0337417	0.890267	0.373322	0.93112	1	CWC22
ENSG00000181798	7.43658	-0.00235951	0.0337009	-0.890198	0.37336	0.93112	1	LINC00471
ENSG00000257178	4.36471	0.0019926	0.0337245	0.890159	0.37338	0.93112	1	NA
ENSG00000197381	836.53	-0.00692651	0.0338645	-0.890144	0.373389	0.93112	1	ADARB1
ENSG00000204219	583.418	-0.00386435	0.0337244	-0.890111	0.373406	0.93112	1	TCEA3
ENSG00000104998	1124.67	-0.00505468	0.0335996	-0.889882	0.373529	0.93112	1	IL27RA
ENSG00000202347	6.47322	0.00223894	0.0337017	0.889749	0.373601	0.93112	1	NA
ENSG00000113657	2.73975	0.00125033	0.0336908	0.889733	0.373609	0.93112	1	DPYSL3
ENSG00000234329	111.588	0.00413568	0.0337344	0.889701	0.373626	0.93112	1	NA
ENSG00000180245	3.5817	0.00155069	0.0336918	0.889581	0.373691	0.93112	1	RRH
ENSG00000169689	125.661	-0.00302584	0.0337147	-0.889501	0.373734	0.93112	1	CENPX
ENSG00000183628	10.0764	-0.000588941	0.0336879	-0.889402	0.373787	0.93112	1	DGCR6
ENSG00000168491	4.83606	-0.00182865	0.0336972	-0.889264	0.373861	0.93112	1	CCDC110
ENSG00000273958	7.68216	-0.00242107	0.0337026	-0.888881	0.374067	0.93112	1	NA
ENSG00000106105	2018.72	0.0060174	0.0339166	0.888795	0.374113	0.93112	1	GARS1
ENSG00000172071	2391.44	0.00388878	0.0337335	0.888592	0.374223	0.93112	1	EIF2AK3
ENSG00000173113	641.857	-0.00437938	0.0337402	-0.88856	0.37424	0.93112	1	TRMT112
ENSG00000126814	104.054	-0.00408282	0.0337135	-0.888495	0.374275	0.93112	1	TRMT5
ENSG00000146263	458.769	-0.00512329	0.0337147	-0.888325	0.374366	0.93112	1	MMS22L
ENSG00000139832	339.77	0.00240977	0.0337055	0.887905	0.374592	0.93112	1	RAB20
ENSG00000216895	40.8733	-0.00332469	0.033746	-0.887889	0.3746	0.93112	1	LOC100506302
ENSG00000196670	477.108	-0.0050444	0.0337331	-0.887618	0.374746	0.93112	1	ZFP62
ENSG00000116017	154.26	0.00323741	0.0337276	0.887453	0.374835	0.93112	1	ARID3A
ENSG00000105401	1531.98	-0.00373114	0.0336444	-0.887449	0.374837	0.93112	1	CDC37
HCG14	8.1474	-0.00151372	0.0336918	-0.88739	0.374869	0.93112	1	NA
ENSG00000103591	675.159	0.00850295	0.0336871	0.887366	0.374882	0.93112	1	AAGAB
ENSG00000188290	15.2292	0.00192744	0.0337014	0.887212	0.374965	0.93112	1	HES4
ENSG00000069974	592.991	0.00419638	0.0337283	0.887009	0.375074	0.93112	1	RAB27A
ENSG00000273254	10.4975	-0.00232409	0.0337093	-0.886965	0.375098	0.93112	1	NA
ENSG00000117407	2.60171	0.00115671	0.0336828	0.886879	0.375144	0.93112	1	ARTN
ENSG00000213385	3.24734	0.00189682	0.0337149	0.886866	0.375151	0.93112	1	NA
ENSG00000168918	4415.82	0.00828974	0.0336857	0.88673	0.375224	0.93112	1	INPP5D
ENSG00000074800	5338.17	-0.00427878	0.0337318	-0.886648	0.375269	0.93112	1	ENO1
ENSG00000230896	12.0191	-0.00131684	0.0336084	-0.886625	0.375281	0.93112	1	NA
ENSG00000278475	42.7634	0.00260618	0.0337057	0.8866	0.375294	0.93112	1	NA
ENSG00000225031	57.3829	0.0039284	0.0337315	0.886571	0.37531	0.93112	1	NA
ENSG00000269921	22.1138	-0.00326335	0.0337227	-0.886541	0.375326	0.93112	1	NA
ENSG00000168497	124.013	0.000995808	0.0336879	0.886534	0.37533	0.93112	1	CAVIN2
ENSG00000131242	2738.96	0.000764703	0.0325371	0.886372	0.375417	0.93112	1	RAB11FIP4
ENSG00000260273	37.3827	-0.00284718	0.0337096	-0.885949	0.375645	0.93112	1	NA
ENSG00000227155	2.59188	0.00123785	0.0336819	0.885807	0.375722	0.93112	1	NA
ENSG00000008128	136.136	-0.00271246	0.0336922	-0.885765	0.375744	0.93112	1	CDK11A
ENSG00000144460	9.68401	-0.000435941	0.0336862	-0.885316	0.375986	0.93112	1	NYAP2
ENSG00000224029	2.59488	0.0011586	0.0336887	0.885314	0.375987	0.93112	1	NA
ENSG00000108932	579.55	0.000155659	0.0335398	0.885212	0.376042	0.93112	1	SLC16A6
ENSG00000271869	387.487	-0.00270288	0.0337106	-0.885162	0.376069	0.93112	1	NA
ENSG00000242265	23.3607	-0.00285327	0.0337379	-0.885151	0.376075	0.93112	1	PEG10
ENSG00000231340	6.8601	0.00222396	0.0337001	0.884951	0.376183	0.93112	1	NA
ENSG00000132185	7.93925	-0.0012891	0.0336922	-0.884872	0.376226	0.93112	1	FCRLA
ENSG00000273576	47.4969	-0.00339948	0.0337073	-0.884797	0.376266	0.93112	1	NA
ENSG00000127951	1480.37	-0.00150377	0.0336928	-0.884719	0.376308	0.93112	1	FGL2
ENSG00000272711	3.8327	-0.00159234	0.0337013	-0.88469	0.376324	0.93112	1	NA
ENSG00000110104	117.485	-0.00341841	0.0337191	-0.884667	0.376336	0.93112	1	CCDC86
ENSG00000274422	4.99868	0.00201988	0.0337235	0.88451	0.376421	0.93112	1	NA
ENSG00000127884	246.149	-0.00323369	0.0337123	-0.884377	0.376493	0.93112	1	ECHS1
ENSG00000138433	1736.56	0.00493439	0.0338044	0.884364	0.376499	0.93112	1	CIR1
ENSG00000144161	408.387	0.0059516	0.0340023	0.884333	0.376516	0.93112	1	ZC3H8
ENSG00000134909	216.284	-0.00315636	0.0337174	-0.884201	0.376588	0.93112	1	ARHGAP32
ENSG00000211959	3.60078	0.00126259	0.0336941	0.884099	0.376643	0.93112	1	NA
ENSG00000277655	3.06636	-0.00146187	0.0336936	-0.883876	0.376763	0.93112	1	NA
ENSG00000275632	5.07528	-0.00172917	0.033697	-0.883843	0.376781	0.93112	1	NA
ENSG00000169031	5.88347	0.00165393	0.0336948	0.883825	0.376791	0.93112	1	COL4A3
ENSG00000217555	22.9115	0.00388704	0.0337755	0.883771	0.37682	0.93112	1	CKLF
ENSG00000170629	92.2442	-0.00429034	0.0337198	-0.883743	0.376835	0.93112	1	DPY19L2P2
ENSG00000243147	436.255	0.00661824	0.033769	0.883722	0.376846	0.93112	1	MRPL33
ENSG00000240463	19.3281	-0.00230384	0.0336821	-0.883711	0.376852	0.93112	1	NA
ENSG00000158828	302.398	0.00656341	0.0336644	0.883561	0.376933	0.93112	1	PINK1
ENSG00000142544	16.7731	0.00237902	0.0337045	0.883487	0.376973	0.93112	1	CTU1
ENSG00000223044	3.31862	0.00208651	0.0337307	0.883293	0.377078	0.93112	1	NA
ENSG00000243943	263.99	-0.00317313	0.0337051	-0.883234	0.37711	0.93112	1	ZNF512
ENSG00000074603	2019.29	0.00363293	0.0334467	0.883167	0.377146	0.93112	1	DPP8
ENSG00000054267	8010.44	0.0138722	0.037556	0.883146	0.377158	0.93112	1	ARID4B
ENSG00000269970	2.03356	-0.00153198	0.0337116	-0.88313	0.377166	0.93112	1	NA
ENSG00000183638	2.48893	-0.00112418	0.0336922	-0.88308	0.377193	0.93112	1	RP1L1
ENSG00000260314	39.5753	0.00313475	0.0337253	0.882947	0.377265	0.93112	1	MRC1
HLA-K	46.1296	0.00227009	0.0337048	0.882812	0.377338	0.93112	1	NA
ENSG00000164953	97.5085	-0.00464629	0.0337235	-0.882773	0.377359	0.93112	1	TMEM67
ENSG00000101928	136.6	0.00421935	0.0337188	0.882721	0.377387	0.93112	1	MOSPD1
ENSG00000178096	62.0211	0.00410329	0.0336821	0.665228	0.505905	0.93112	1.35938	BOLA1
ENSG00000125084	7.1553	0.00127281	0.0336698	0.664519	0.506358	0.93112	1.35938	WNT1
ENSG00000264978	3.2986	0.00112955	0.0336675	0.664268	0.506519	0.93112	1.35938	NA
ENSG00000211800	40.7669	0.00204015	0.0335944	0.664179	0.506575	0.93112	1.35938	NA
ENSG00000247516	25.7231	-0.00167243	0.0336559	-0.664044	0.506662	0.93112	1.35938	MIR4458HG
ENSG00000058673	53.85	0.00257649	0.033616	0.662937	0.507371	0.93112	1.35938	ZC3H11A
ENSG00000228499	1.85753	-0.000687729	0.0336852	-0.662192	0.507848	0.93112	1.35938	NA
ENSG00000170161	4.37453	-0.00135016	0.0336716	-0.662172	0.507861	0.93112	1.35938	LOC728673
ENSG00000241316	79.7877	-0.00235627	0.0336215	-0.662159	0.507869	0.93112	1.35938	SUCLG2-AS1
ENSG00000279499	4.92458	-0.00102584	0.0336726	-0.661746	0.508134	0.93112	1.35938	NA
ENSG00000206588	1.95305	-0.000637327	0.0336817	-0.659597	0.509512	0.93112	1.35938	NA
ENSG00000150764	48.9984	0.00127213	0.033657	0.658948	0.509929	0.93112	1.35938	DIXDC1
ENSG00000204177	71.1325	-0.00177209	0.0336341	-0.658755	0.510053	0.93112	1.35938	BMS1P1
ENSG00000127774	196.401	0.00324438	0.0334997	0.658695	0.510092	0.93112	1.35938	EMC6
ENSG00000278383	2.79316	0.00114674	0.0336726	0.657992	0.510543	0.93112	1.35938	NA
ENSG00000107438	43.0503	0.00183813	0.0336398	0.657713	0.510723	0.93112	1.35938	PDLIM1
ENSG00000259083	3.83186	-0.00109483	0.0336619	-0.656926	0.511229	0.93112	1.35938	NA
ENSG00000236844	7.69914	-0.000934678	0.0336396	-0.656924	0.51123	0.93112	1.35938	NA
ENSG00000277310	3.61185	0.00117394	0.0336674	0.6562	0.511696	0.93112	1.35938	NA
ENSG00000256262	52.3648	-0.00273741	0.0335858	-0.656124	0.511744	0.93112	1.35938	NA
ENSG00000109906	194.166	0.00235934	0.033606	0.655837	0.511929	0.93112	1.35938	ZBTB16
ENSG00000136425	27.8382	-0.00300761	0.0335635	-0.655794	0.511957	0.93112	1.35938	CIB2
ENSG00000153563	69.9231	-0.00199367	0.0336929	-0.655719	0.512005	0.93112	1.35938	CD8A
ENSG00000075188	204.015	-0.00429784	0.0334714	-0.655166	0.512361	0.93112	1.35938	NUP37
ENSG00000197859	13.9871	0.00151312	0.0336587	0.654899	0.512533	0.93112	1.35938	ADAMTSL2
ENSG00000137968	41.502	-0.000447806	0.0336846	-0.654343	0.512891	0.93112	1.35938	SLC44A5
ENSG00000182463	1634.51	-0.00339314	0.0337169	-0.882575	0.377466	0.931194	1	TSHZ2
ENSG00000081148	91.2382	-0.0030502	0.033694	-0.882506	0.377503	0.931194	1	IMPG2
ENSG00000055163	8989.77	-0.00897172	0.0349003	-1.49204	0.135688	0.931229	0.359382	CYFIP2
ENSG00000179988	240.853	-0.00507307	0.0337624	-0.88197	0.377793	0.931285	1	PSTK
ENSG00000163870	175.914	0.00402572	0.0337064	0.881962	0.377797	0.931285	1	TPRA1
ENSG00000234337	2.10783	0.00138375	0.0336953	0.881932	0.377813	0.931285	1	NA
ENSG00000280594	12.9165	-0.00246976	0.0337142	-0.881925	0.377817	0.931285	1	BTG3-AS1
ENSG00000205978	5.13122	0.00201007	0.0336923	0.881761	0.377906	0.931285	1	NYNRIN
ENSG00000237575	1.90673	0.0010807	0.0336901	0.881725	0.377926	0.931285	1	PYY2
ENSG00000267102	11.3466	0.00200394	0.033632	0.653392	0.513503	0.931285	1.35938	NA
ENSG00000200350	19.0916	0.00197744	0.0336505	0.653118	0.51368	0.931285	1.35938	NA
ENSG00000154760	696.423	-0.007262	0.034353	-0.881633	0.377975	0.931288	1	SLFN13
ENSG00000277399	3.13496	-0.00123969	0.0336894	-0.881564	0.378013	0.931288	1	GPR179
ENSG00000243417	3.31546	-0.000407316	0.0336439	-0.881266	0.378174	0.931361	1	NA
ENSG00000225335	17.6412	-0.00317299	0.0337477	-0.881249	0.378183	0.931361	1	NA
ENSG00000278576	26.4767	0.0023924	0.0337163	0.881223	0.378197	0.931361	1	NA
ENSG00000225342	6.1917	0.00194133	0.0336993	0.881002	0.378317	0.931361	1	NA
ENSG00000196123	88.7	-0.00383943	0.0337419	-0.880992	0.378322	0.931361	1	KIAA0895L
ENSG00000162692	1.85641	0.00100864	0.0336901	0.880954	0.378342	0.931361	1	VCAM1
ENSG00000162997	56.629	-0.0042539	0.0334158	-0.652395	0.514146	0.931361	1.35938	PRORSD1P
ENSG00000134072	118.743	0.00113872	0.0335789	0.651506	0.51472	0.931994	1.35938	CAMK1
ENSG00000272140	13.2817	-0.00252699	0.0337027	-0.879988	0.378866	0.932212	1	NA
ENSG00000173928	45.6086	-0.00335264	0.0337423	-0.879855	0.378938	0.932212	1	SWSAP1
ENSG00000229598	7.40323	0.00144839	0.0336638	0.879818	0.378958	0.932212	1	NA
ENSG00000229605	13.4278	-0.00232804	0.0337008	-0.879669	0.379039	0.932212	1	NA
ENSG00000138600	1122.52	0.00624301	0.0336868	0.879651	0.379048	0.932212	1	SPPL2A
ENSG00000167671	1090.49	0.0031775	0.0336419	0.879603	0.379075	0.932212	1	UBXN6
ENSG00000163507	164.284	0.00367513	0.0334902	0.650777	0.51519	0.932212	1.35938	CIP2A
ENSG00000243560	2.98248	-0.000982006	0.033675	-0.650707	0.515236	0.932212	1.35938	NA
ENSG00000198000	1487.2	0.00524829	0.0336556	0.879359	0.379207	0.932303	1	NOL8
ENSG00000178538	2.47322	-0.00143299	0.0336937	-0.879342	0.379216	0.932303	1	CA8
ENSG00000214293	31.3203	0.00412817	0.0337292	0.879218	0.379283	0.932303	1	APTR
ENSG00000104524	20.9942	-0.00158096	0.0336617	-0.650185	0.515573	0.932303	1.35938	PYCR3
ENSG00000245573	15.4947	-0.00259544	0.033705	-0.879035	0.379383	0.932378	1	BDNF-AS
ENSG00000268987	12.2613	-0.0025825	0.0337055	-0.878962	0.379422	0.932378	1	NA
ENSG00000211877	120.686	0.00341504	0.0337091	0.878924	0.379443	0.932378	1	NA
ENSG00000221914	1458.22	0.0102146	0.0352456	1.48904	0.136476	0.932507	0.359382	PPP2R2A
ENSG00000172738	10.9815	0.00230042	0.0337026	0.878644	0.379595	0.932507	1	TMEM217
ENSG00000178338	198.066	-0.00414468	0.0336367	-0.878604	0.379616	0.932507	1	ZNF354B
ENSG00000091164	969.878	0.00820712	0.0338661	0.878578	0.37963	0.932507	1	TXNL1
ENSG00000170571	7852.24	0.0107575	0.0356726	-0.878451	0.379699	0.932507	1	EMB
ENSG00000277738	3.09341	-0.0011096	0.0336905	-0.878343	0.379757	0.932507	1	NA
ENSG00000111737	936.012	0.00401546	0.0336952	0.878273	0.379796	0.932507	1	RAB35
ENSG00000136161	475.298	-0.00690058	0.0344062	-1.48735	0.136921	0.932603	0.359382	RCBTB2
HLA-DRA	7296.83	0.00560787	0.0341686	1.48651	0.137145	0.932603	0.359382	NA
ENSG00000274267	299.072	-0.00533756	0.0341304	-1.48643	0.137165	0.932603	0.359382	NA
ENSG00000099219	410.099	-0.00785311	0.0346214	-1.485	0.137545	0.932603	0.359382	ERMP1
ENSG00000133943	586.008	-0.00673888	0.0343773	-1.4821	0.138313	0.932603	0.359382	DGLUCY
ENSG00000139842	1332.71	-0.0119469	0.0357676	-1.48189	0.138371	0.932603	0.359382	CUL4A
ENSG00000115875	7269.17	-0.00455222	0.0337364	-0.878112	0.379883	0.932603	1	SRSF7
ENSG00000185803	112.914	-0.00197165	0.0336965	-0.877969	0.37996	0.932603	1	SLC52A2
ENSG00000108309	1.92073	0.000774803	0.0336808	0.877793	0.380056	0.932603	1	RUNDC3A
ENSG00000105778	1481.22	0.00436596	0.0337088	0.877446	0.380245	0.932603	1	AVL9
ENSG00000039123	2330.39	0.00589332	0.03375	0.877445	0.380245	0.932603	1	MTREX
ENSG00000160294	2464.27	-0.00785688	0.0335004	-0.877355	0.380294	0.932603	1	MCM3AP
ENSG00000248810	15.2901	0.00142281	0.0336862	0.877283	0.380333	0.932603	1	LINC02432
ENSG00000143494	10.8058	-0.00128841	0.0336907	-0.877281	0.380334	0.932603	1	VASH2
ENSG00000157653	18.9114	-0.00295523	0.0337193	-0.877059	0.380455	0.932603	1	C9orf43
ENSG00000198521	1164.56	0.00417265	0.0335537	0.877031	0.38047	0.932603	1	ZNF43
ENSG00000149212	18074.8	0.00318014	0.0337106	0.876886	0.380549	0.932603	1	SESN3
ENSG00000196177	707.283	-0.00466464	0.0337946	-0.87676	0.380617	0.932603	1	ACADSB
ENSG00000172775	1190.82	-0.00791116	0.0336699	-0.87655	0.380731	0.932603	1	PSME3IP1
ENSG00000258796	1.98551	0.00137791	0.0336923	0.876502	0.380757	0.932603	1	NA
ENSG00000156802	2276.92	0.00414866	0.0337277	0.876244	0.380898	0.932603	1	ATAD2
ENSG00000163481	288.357	0.00346225	0.0337166	0.876216	0.380912	0.932603	1	RNF25
ENSG00000162601	2896.99	0.00509419	0.0337295	0.8762	0.380922	0.932603	1	MYSM1
ENSG00000140263	52.5084	-0.00294515	0.033709	-0.87612	0.380965	0.932603	1	SORD
CSNK2B	173.789	-0.00573892	0.0337279	-0.8756	0.381247	0.932603	1	NA
ATAT1	38.3381	-0.00253514	0.0336764	-0.875131	0.381503	0.932603	1	NA
ENSG00000285244	6.76516	0.00202046	0.0337079	0.875114	0.381512	0.932603	1	DINOL
ENSG00000243335	325.811	-0.00310472	0.0337114	-0.875081	0.38153	0.932603	1	KCTD7
ENSG00000058804	414.914	-0.00562663	0.0336472	-0.87498	0.381585	0.932603	1	NDC1
ENSG00000113360	616.515	-0.0059835	0.033746	-0.874792	0.381687	0.932603	1	DROSHA
ENSG00000141644	1618.57	0.00659985	0.0337272	0.874718	0.381728	0.932603	1	MBD1
ENSG00000228382	177.758	0.00323205	0.03371	0.874691	0.381742	0.932603	1	NA
ENSG00000284934	4.77865	0.00203332	0.0336991	0.874378	0.381912	0.932603	1	DIABLO
ENSG00000130733	198.96	0.003905	0.0337161	0.874308	0.381951	0.932603	1	YIPF2
ENSG00000254614	22.8106	-0.00276804	0.0338073	-0.874277	0.381967	0.932603	1	LOC728975
ENSG00000102409	1184.75	-0.00402918	0.0337141	-0.874227	0.381995	0.932603	1	BEX4
ENSG00000100902	357.289	-0.0066475	0.0338655	-0.874022	0.382106	0.932603	1	PSMA6
ENSG00000136167	22478.4	-0.00453861	0.0337244	-0.873861	0.382194	0.932603	1	LCP1
ENSG00000182600	6.62846	-0.00147069	0.0336938	-0.873859	0.382195	0.932603	1	SNORC
ENSG00000241764	18.53	-0.00224188	0.0336939	-0.873833	0.382209	0.932603	1	LOC101927974
ENSG00000198939	11.7701	-0.00220968	0.0336971	-0.873814	0.38222	0.932603	1	ZFP2
ENSG00000020633	5762.35	0.00363028	0.0337223	0.873716	0.382273	0.932603	1	RUNX3
ENSG00000228315	3.77023	-0.00159285	0.0336914	-0.87366	0.382303	0.932603	1	GUSBP11
ENSG00000259767	12.87	-0.00249797	0.0337045	-0.873549	0.382364	0.932603	1	NA
ENSG00000232568	2.39848	0.001494	0.0337025	0.873506	0.382388	0.932603	1	NA
ENSG00000176658	318.681	-0.00458632	0.03369	-0.873424	0.382432	0.932603	1	MYO1D
ENSG00000158793	250.666	-0.00558772	0.0336114	-0.873376	0.382458	0.932603	1	NIT1
ENSG00000092847	2021.23	0.00746193	0.0336884	0.873179	0.382565	0.932603	1	AGO1
ENSG00000259746	15.6724	0.00243898	0.0337047	0.873176	0.382567	0.932603	1	NA
DHX16	430.594	-0.00566351	0.0337127	-0.873089	0.382614	0.932603	1	NA
ENSG00000211892	4.18286	0.000601085	0.033684	0.873006	0.38266	0.932603	1	NA
ENSG00000204149	208.684	0.00563719	0.0337329	0.872962	0.382684	0.932603	1	AGAP6
ENSG00000258774	2.97754	0.00161122	0.0336945	0.872886	0.382725	0.932603	1	NA
ENSG00000158195	3607.54	-0.00612711	0.0334706	-0.87288	0.382728	0.932603	1	WASF2
ENSG00000117984	561.357	0.00289453	0.033715	0.87282	0.382761	0.932603	1	CTSD
ENSG00000216035	2.57564	0.00117619	0.0336883	0.872739	0.382805	0.932603	1	MIR938
ENSG00000272948	7.02615	0.00206246	0.033696	0.872615	0.382873	0.932603	1	NA
ENSG00000139055	425.359	0.0041238	0.0336996	0.872595	0.382884	0.932603	1	ERP27
ENSG00000227232	48.0327	-0.00225	0.0337068	-0.872186	0.383107	0.932603	1	NA
ENSG00000253641	22.9014	0.00247134	0.0336988	0.871855	0.383287	0.932603	1	LINCR-0001
ENSG00000237950	3.38976	-0.00152341	0.0336918	-0.871742	0.383349	0.932603	1	NA
ENSG00000086200	401.977	0.0054212	0.0336847	0.87172	0.383361	0.932603	1	IPO11
ENSG00000205339	2219.66	-0.00757111	0.0332225	-0.871702	0.383371	0.932603	1	IPO7
ENSG00000212128	12.4803	0.00178775	0.0336885	0.871606	0.383423	0.932603	1	TAS2R13
ENSG00000198862	2277.11	0.00746178	0.0340482	0.871569	0.383443	0.932603	1	LTN1
ENSG00000182636	1.9739	-0.000849345	0.0336884	-0.87153	0.383465	0.932603	1	NDN
ENSG00000024048	3007.04	-0.00829912	0.0336123	-0.871513	0.383474	0.932603	1	UBR2
ENSG00000144559	359.573	0.00509331	0.0337368	0.871427	0.383521	0.932603	1	TAMM41
ENSG00000108528	261.153	-0.00495135	0.0337479	-0.871258	0.383613	0.932603	1	SLC25A11
ENSG00000254505	136.809	-0.00484169	0.0337195	-0.871123	0.383687	0.932603	1	CHMP4A
ENSG00000091317	4215.47	0.00464554	0.0337219	0.871099	0.3837	0.932603	1	CMTM6
ENSG00000095787	8059.27	0.00615241	0.0337215	0.871067	0.383718	0.932603	1	WAC
ENSG00000184916	14.1124	0.00245753	0.0337026	0.871037	0.383734	0.932603	1	JAG2
ENSG00000196664	56.0563	0.00207844	0.0336727	0.87099	0.383759	0.932603	1	TLR7
ENSG00000252914	7.80608	0.001705	0.0336949	0.870934	0.38379	0.932603	1	NA
ENSG00000284649	11.3781	0.00282895	0.0337142	0.870703	0.383916	0.932603	1	NA
ENSG00000169738	298.725	-0.00324644	0.033701	-0.870554	0.383998	0.932603	1	DCXR
ENSG00000259051	3.43438	-0.00157623	0.033693	-0.870416	0.384073	0.932603	1	NA
ENSG00000275854	27.036	-0.00314181	0.0337475	-0.870035	0.384281	0.932603	1	NA
ENSG00000169599	302.096	0.00690952	0.0336465	0.870026	0.384286	0.932603	1	NFU1
ENSG00000273026	2.2223	0.00146467	0.0336929	0.869977	0.384313	0.932603	1	NA
ENSG00000239801	20.6275	0.00206008	0.0336779	0.869691	0.384469	0.932603	1	NA
ENSG00000101605	81.7995	-0.00259252	0.0336771	-0.869653	0.38449	0.932603	1	MYOM1
ENSG00000140030	1008.11	-0.00420633	0.0335854	-0.869605	0.384516	0.932603	1	GPR65
ENSG00000077312	1046.79	-0.00474662	0.0336047	-0.869527	0.384559	0.932603	1	SNRPA
ENSG00000239039	260.644	0.0035302	0.0337193	0.869487	0.384581	0.932603	1	SNORD13
ENSG00000234323	2.02925	0.00151467	0.0336944	0.869441	0.384606	0.932603	1	LINC01505
ENSG00000135537	69.2175	-0.00400831	0.0337178	-0.869321	0.384672	0.932603	1	AFG1L
ENSG00000138378	3687.21	0.00499197	0.0336639	0.869309	0.384678	0.932603	1	STAT4
ENSG00000117411	13.3472	-0.00218546	0.0336986	-0.869257	0.384707	0.932603	1	B4GALT2
ENSG00000266127	12.0525	0.00163227	0.0336984	0.869243	0.384714	0.932603	1	NA
ENSG00000264278	21.4817	-0.0031024	0.0336979	-0.86917	0.384754	0.932603	1	ZNF236-DT
ENSG00000067113	67.1379	-0.00296714	0.0336982	-0.869042	0.384824	0.932603	1	PLPP1
ENSG00000197705	4.01559	0.00126835	0.0336898	0.869003	0.384846	0.932603	1	KLHL14
ENSG00000188825	49.4452	-0.00360697	0.0336961	-0.868947	0.384876	0.932603	1	LINC00910
ENSG00000211809	45.5125	-0.00325099	0.0337275	-0.868946	0.384877	0.932603	1	NA
ENSG00000244357	12.4975	0.00195843	0.0337007	0.868908	0.384897	0.932603	1	NA
ENSG00000279742	8.99775	-0.00175692	0.0336885	-0.868814	0.384949	0.932603	1	NA
ENSG00000131462	71.3839	0.00453198	0.0337375	0.86876	0.384979	0.932603	1	TUBG1
ENSG00000206937	11.4321	-0.00126918	0.0336689	-0.868726	0.384997	0.932603	1	SNORA70B
ENSG00000114503	1058.69	-0.00698145	0.0336774	-0.868501	0.38512	0.932603	1	NCBP2
ENSG00000178440	24.8691	0.00281324	0.0337047	0.868067	0.385357	0.932603	1	LINC00843
ENSG00000112902	183.928	-0.00209103	0.0336884	-0.868065	0.385359	0.932603	1	SEMA5A
ENSG00000050393	179.2	-0.00448866	0.0337463	-0.867774	0.385518	0.932603	1	MCUR1
ENSG00000259932	2.79976	0.0013561	0.0336928	0.867644	0.385589	0.932603	1	NA
ENSG00000185591	4019.38	0.00642376	0.0333679	0.867638	0.385593	0.932603	1	SP1
ENSG00000280077	131.359	0.00518072	0.0337175	0.867526	0.385654	0.932603	1	NA
ENSG00000237249	15.3164	0.00214448	0.0336903	0.867439	0.385701	0.932603	1	NA
ENSG00000224897	21.5061	-0.00292456	0.033702	-0.867372	0.385738	0.932603	1	POT1-AS1
ENSG00000220867	73.8049	0.00286395	0.0337109	0.867297	0.385779	0.932603	1	NA
ENSG00000207008	1957.56	-0.0021328	0.0336975	-0.867264	0.385798	0.932603	1	SNORA54
ENSG00000266900	52.3991	0.0025799	0.0336993	0.867129	0.385872	0.932603	1	NA
ENSG00000277595	23.1868	0.00316973	0.0337129	0.8671	0.385887	0.932603	1	NA
ENSG00000250565	168.886	-0.0038773	0.033732	-0.867087	0.385895	0.932603	1	ATP6V1E2
ENSG00000100410	732.046	-0.00718747	0.0342259	-0.867018	0.385932	0.932603	1	PHF5A
ENSG00000124571	693.014	-0.0070916	0.0336916	-0.866981	0.385952	0.932603	1	XPO5
ENSG00000240143	25.7755	0.00359778	0.0337177	0.866939	0.385976	0.932603	1	NA
ENSG00000276436	1.99997	-0.00108319	0.0336909	-0.86688	0.386008	0.932603	1	NA
ENSG00000272688	53.8628	0.0024617	0.0335951	0.647912	0.517042	0.932603	1.35938	NA
ENSG00000199411	2.6303	-0.000990616	0.0336735	-0.647351	0.517405	0.932603	1.35938	NA
ENSG00000110492	25.8483	-0.00222414	0.0336229	-0.64698	0.517645	0.932603	1.35938	MDK
ENSG00000249180	2.46761	-0.000808204	0.0336723	-0.646978	0.517646	0.932603	1.35938	NA
ENSG00000260296	30.3559	0.00199949	0.0336347	0.645701	0.518473	0.932603	1.35938	NA
ENSG00000207016	3.47359	0.00114366	0.0336663	0.644699	0.519122	0.932603	1.35938	SNORA36C
ENSG00000160172	12.4373	-0.001428	0.0336608	-0.644356	0.519345	0.932603	1.35938	FAM86C2P
ENSG00000149256	17.7693	-0.000801433	0.0336786	-0.644188	0.519453	0.932603	1.35938	TENM4
ENSG00000232324	2.30953	-0.000709052	0.0336804	-0.642536	0.520525	0.932603	1.35938	NA
ENSG00000219902	6.69378	0.00152767	0.033659	0.641942	0.520911	0.932603	1.35938	NA
ENSG00000163521	34.4812	0.00168112	0.0336483	0.641942	0.520911	0.932603	1.35938	GLB1L
ENSG00000150636	59.4368	-0.0019712	0.0336214	-0.641628	0.521115	0.932603	1.35938	CCDC102B
ENSG00000228305	1.99348	0.000912784	0.0336738	0.64152	0.521185	0.932603	1.35938	NA
ENSG00000255038	2.23357	-0.000850847	0.0336766	-0.639763	0.522326	0.932603	1.35938	NA
ENSG00000131730	4.45205	0.00139556	0.0336588	0.639574	0.52245	0.932603	1.35938	CKMT2
ENSG00000272371	2.54097	0.00101121	0.0336715	0.639404	0.52256	0.932603	1.35938	NA
ENSG00000121742	35.9764	-0.00168568	0.0336169	-0.639146	0.522728	0.932603	1.35938	GJB6
ENSG00000090554	94.3702	-0.00221222	0.0336072	-0.638618	0.523071	0.932603	1.35938	FLT3LG
ENSG00000183856	9.39767	0.00149293	0.0336566	0.638595	0.523086	0.932603	1.35938	IQGAP3
ENSG00000162407	11.6875	0.00100219	0.0336719	0.637963	0.523498	0.932603	1.35938	PLPP3
ENSG00000255200	4.21801	0.000952515	0.0336721	0.637894	0.523543	0.932603	1.35938	NA
ENSG00000273311	112.678	0.00284327	0.0335981	0.637809	0.523598	0.932603	1.35938	DGCR11
ENSG00000229419	27.0851	0.00279035	0.0335489	0.637337	0.523905	0.932603	1.35938	RALGAPA1P1
ENSG00000280280	7.6022	-0.00120989	0.0336679	-0.637335	0.523907	0.932603	1.35938	NA
ENSG00000235298	1.86851	0.000748397	0.0336765	0.637089	0.524067	0.932603	1.35938	NA
ENSG00000273348	2.74664	-0.000936366	0.033675	-0.636045	0.524747	0.932603	1.35938	NA
ENSG00000149639	129.012	0.00259812	0.0337022	0.866553	0.386187	0.932807	1	SOGA1
ENSG00000105443	436.319	-0.00543095	0.0337276	-0.866479	0.386228	0.932807	1	CYTH2
ENSG00000172247	2.26481	0.000976778	0.0336738	0.6356	0.525037	0.932807	1.35938	C1QTNF4
ENSG00000038945	81.123	0.0020821	0.03369	0.866365	0.38629	0.932807	1	MSR1
ENSG00000141446	1900.07	0.00561506	0.0336993	0.866314	0.386318	0.932807	1	ESCO1
ENSG00000012232	359.971	0.00455518	0.0337121	0.865839	0.386578	0.933331	1	EXTL3
ENSG00000101230	121.294	-0.00161516	0.0336904	-0.865762	0.386621	0.933331	1	ISM1
ENSG00000163512	732.573	0.0117014	0.0356912	1.47946	0.139017	0.933527	0.359382	AZI2
ENSG00000166579	3614.36	0.00520449	0.0337278	0.865412	0.386813	0.933527	1	NDEL1
ENSG00000153208	42.9398	0.00228289	0.0337112	0.865259	0.386897	0.933527	1	MERTK
ENSG00000273559	820.461	-0.00474001	0.0337253	-0.865222	0.386917	0.933527	1	CWC25
ENSG00000283122	12.5553	0.00140393	0.0336548	0.634336	0.525862	0.933527	1.35938	HYMAI
ENSG00000119912	840.833	-0.00685212	0.0336496	-0.865008	0.387034	0.933583	1	IDE
ENSG00000170954	11.769	-0.00188179	0.0336896	-0.864944	0.38707	0.933583	1	ZNF415
ENSG00000135835	4.52788	-0.00153459	0.0336871	-0.864847	0.387123	0.933583	1	KIAA1614
ENSG00000197563	542.427	-0.00357741	0.0337016	-0.86482	0.387137	0.933583	1	PIGN
ENSG00000114853	44.2322	0.00220601	0.0336289	0.864777	0.387161	0.933583	1	ZBTB47
ENSG00000176463	1065.31	0.00580267	0.0337238	0.864688	0.38721	0.933583	1	SLCO3A1
ENSG00000184428	426.129	0.00439743	0.0336929	0.864632	0.387241	0.933583	1	TOP1MT
ENSG00000241741	31.6032	-0.00313363	0.0337072	-0.864545	0.387289	0.933584	1	NA
ENSG00000260992	46.2508	-0.00356813	0.0337111	-0.864474	0.387328	0.933584	1	NA
ENSG00000279397	3.07698	-0.00124964	0.0336919	-0.864229	0.387462	0.933603	1	NA
ENSG00000249738	5.95161	-0.00186695	0.0336934	-0.864017	0.387578	0.933603	1	LOC285626
ENSG00000283141	11.8718	0.00250515	0.0337073	0.86396	0.38761	0.933603	1	NA
ENSG00000201264	14.3177	-0.00267542	0.0337024	-0.86395	0.387615	0.933603	1	SNORD73B
ENSG00000225675	3.49472	-0.00108564	0.0336762	-0.863804	0.387695	0.933603	1	LINC01771
ENSG00000236069	45.0016	-0.0027943	0.0337074	-0.863771	0.387714	0.933603	1	NA
ENSG00000241255	2.68767	-0.000918941	0.0336749	-0.632766	0.526886	0.933603	1.35938	NA
ENSG00000242258	4.59107	-0.0010331	0.0336705	-0.632732	0.526909	0.933603	1.35938	LINC00996
ENSG00000180229	73.0061	0.00166228	0.0336528	0.632496	0.527063	0.933603	1.35938	HERC2P3
ENSG00000185049	490.724	0.00619626	0.034221	1.47747	0.139551	0.933652	0.359382	NELFA
ENSG00000280248	12.6886	0.00220617	0.0337004	0.863491	0.387868	0.933652	1	NA
ENSG00000173692	1154.09	0.00769958	0.0338051	0.863327	0.387958	0.933652	1	PSMD1
ENSG00000019102	11.3354	-0.00205878	0.033726	-0.863108	0.388078	0.933652	1	VSIG2
ENSG00000135338	5.16944	0.00179568	0.0336864	0.863037	0.388117	0.933652	1	LCA5
ENSG00000144045	3.69697	0.00177377	0.033694	0.862795	0.38825	0.933652	1	DQX1
ENSG00000196182	590.715	0.00461687	0.0336987	0.862743	0.388279	0.933652	1	STK40
ENSG00000037241	119.003	0.00476912	0.033699	0.86268	0.388313	0.933652	1	RPL26L1
ENSG00000178295	156.651	0.00496979	0.0336861	0.862592	0.388362	0.933652	1	GEN1
ENSG00000156990	114.414	-0.00227084	0.0336966	-0.862572	0.388373	0.933652	1	RPUSD3
ENSG00000196684	639.998	-0.00433067	0.0337486	-0.862446	0.388442	0.933652	1	HSH2D
ENSG00000131495	411.365	-0.00570094	0.0337758	-0.862396	0.38847	0.933652	1	NDUFA2
ENSG00000232934	52.8451	0.00213126	0.0336938	0.862284	0.388531	0.933652	1	NA
ENSG00000269903	3.19618	0.00141455	0.033693	0.862242	0.388554	0.933652	1	NA
ENSG00000256235	288.832	0.00342158	0.0337114	0.862191	0.388582	0.933652	1	SMIM3
ENSG00000235411	4.51017	0.00108514	0.0336556	0.862154	0.388603	0.933652	1	NA
ENSG00000196636	80.9571	-0.00294956	0.0336896	-0.861998	0.388689	0.933652	1	SDHAF3
ENSG00000273137	9.2418	0.00154835	0.033648	0.631438	0.527754	0.933652	1.35938	NA
ENSG00000234160	40.0701	0.00344538	0.0334749	0.63117	0.527929	0.933652	1.35938	NA
ENSG00000260669	34.8497	-0.00135344	0.0336381	-0.631007	0.528036	0.933652	1.35938	NA
ENSG00000173702	7.32988	-0.00162913	0.0336465	-0.630637	0.528278	0.933652	1.35938	MUC13
ENSG00000240790	6.14583	-0.00119348	0.0336606	-0.630494	0.528371	0.933652	1.35938	NA
ENSG00000225912	20.4114	-0.00178235	0.0336318	-0.630396	0.528436	0.933654	1.35938	NA
ENSG00000121957	28.754	0.00318147	0.0337072	0.86159	0.388913	0.933778	1	GPSM2
ENSG00000104863	37.0746	-0.00222734	0.0336264	-0.630193	0.528569	0.933778	1.35938	LIN7B
ENSG00000223916	1.85943	0.00086553	0.0336743	0.630057	0.528657	0.933778	1.35938	NA
ENSG00000051341	34.0013	0.00449653	0.0337073	0.861286	0.389081	0.933782	1	POLQ
ENSG00000139370	444.629	0.0040271	0.0337146	0.861262	0.389094	0.933782	1	SLC15A4
ENSG00000114767	142.124	-0.00370644	0.0336787	-0.861153	0.389154	0.933782	1	RRP9
ENSG00000099364	131.948	-0.00249185	0.0336998	-0.861052	0.389209	0.933782	1	FBXL19
ENSG00000213347	78.6883	0.00313719	0.0337161	0.860963	0.389258	0.933782	1	MXD3
ENSG00000049769	141.425	-0.00399695	0.0336941	-0.860815	0.38934	0.933782	1	PPP1R3F
ENSG00000162302	381.848	-0.00288501	0.0337007	-0.860755	0.389373	0.933782	1	RPS6KA4
ENSG00000148824	65.8125	-0.00387951	0.0337069	-0.860603	0.389457	0.933782	1	MTG1
ENSG00000201457	28.4504	-0.00267146	0.0337055	-0.860518	0.389503	0.933782	1	SNORA55
ENSG00000228063	3.15668	-0.00120384	0.03369	-0.860469	0.389531	0.933782	1	LYPLAL1-DT
ENSG00000273702	27.3235	-0.00200893	0.0336962	-0.860294	0.389627	0.933782	1	NA
ENSG00000248527	371.526	-0.0025142	0.0336952	-0.860282	0.389634	0.933782	1	NA
ENSG00000271959	11.4549	-0.00235405	0.0336995	-0.860277	0.389636	0.933782	1	NA
ENSG00000035403	1125.41	-0.00291914	0.0337014	-0.860192	0.389683	0.933782	1	VCL
ENSG00000211966	3.13985	0.00121655	0.0336913	0.860139	0.389712	0.933782	1	NA
ENSG00000221886	3.17985	-0.00150783	0.0336918	-0.860095	0.389737	0.933782	1	ZBED8
ENSG00000273464	19.1657	0.00236891	0.0337011	0.860026	0.389774	0.933782	1	NA
ENSG00000272627	6.05933	0.00136364	0.0336547	0.629841	0.528799	0.933782	1.35938	NA
ENSG00000158482	2.96662	0.00102576	0.033671	0.629769	0.528845	0.933782	1.35938	NA
ENSG00000171747	20.5269	-0.00223513	0.0336417	-0.62886	0.52944	0.933782	1.35938	LGALS4
ENSG00000251733	8.76071	0.0019155	0.0336942	0.859854	0.38987	0.933907	1	SCARNA8
ENSG00000105854	79.6205	-0.00373938	0.0336966	-0.859699	0.389955	0.934008	1	PON2
ENSG00000241217	36.2742	-0.00207464	0.0336355	-0.859531	0.390048	0.934127	1	NA
ENSG00000071051	1876.71	0.0038894	0.0337045	0.859356	0.390144	0.93415	1	NCK2
ENSG00000171720	929.554	-0.00860371	0.0334534	-0.859309	0.39017	0.93415	1	HDAC3
ENSG00000269983	7.07637	-0.000732825	0.0336883	-0.859149	0.390258	0.93415	1	NA
ENSG00000232024	3.28443	-0.00123566	0.0336897	-0.859051	0.390312	0.93415	1	NA
ENSG00000278311	4281.07	0.00524167	0.0337133	0.85882	0.39044	0.93415	1	GGNBP2
ENSG00000065883	3864.82	0.00972479	0.0335966	0.85875	0.390478	0.93415	1	CDK13
ENSG00000241963	3.15513	0.00143505	0.0336907	0.858705	0.390503	0.93415	1	NA
ENSG00000047578	518.505	-0.00609252	0.0336585	-0.858479	0.390628	0.93415	1	KIAA0556
ENSG00000239998	268.431	0.00268388	0.0336984	0.858477	0.390629	0.93415	1	LILRA2
ENSG00000211831	2.45372	0.0010671	0.0336859	0.858434	0.390653	0.93415	1	NA
ENSG00000005238	258.351	0.00308225	0.0337062	0.858338	0.390706	0.93415	1	FAM214B
ENSG00000184349	3.87012	-0.000719195	0.0336853	-0.858225	0.390768	0.93415	1	EFNA5
ENSG00000233956	2.25318	0.00122877	0.0336902	0.858198	0.390783	0.93415	1	NA
ENSG00000223984	2.27085	-0.00126134	0.0336906	-0.858044	0.390868	0.93415	1	NA
ENSG00000258646	3.04337	-0.00106387	0.0336906	-0.857912	0.390941	0.93415	1	NA
ENSG00000256967	1.86921	-0.00101914	0.0336886	-0.857863	0.390968	0.93415	1	NA
ENSG00000174886	229.794	-0.00410693	0.0337201	-0.857842	0.39098	0.93415	1	NDUFA11
ENSG00000212443	35.6226	-0.00302059	0.0337019	-0.85777	0.39102	0.93415	1	SNORA53
ENSG00000253210	19.0559	-0.00224785	0.0336932	-0.857689	0.391064	0.93415	1	NA
ENSG00000124549	38.2908	0.00361556	0.0336955	0.857667	0.391076	0.93415	1	BTN2A3P
ENSG00000241015	275.606	0.00386683	0.0336958	0.857643	0.39109	0.93415	1	TPM3P9
ENSG00000273240	7.33718	0.00173997	0.033679	0.626329	0.531099	0.93415	1.35938	NA
ENSG00000263793	2.69611	0.000965202	0.0336722	0.625886	0.53139	0.93415	1.35938	MIR3115
ENSG00000168899	147.479	-0.00275952	0.0335093	-0.625531	0.531623	0.93415	1.35938	VAMP5
ENSG00000260698	16.6092	-0.00283301	0.0336979	-0.857428	0.391208	0.934203	1	NA
ENSG00000180628	4674.5	-0.00454813	0.0336979	-0.85737	0.391241	0.934203	1	PCGF5
ENSG00000184500	10.3126	0.000908984	0.0336714	0.625218	0.531828	0.934203	1.35938	PROS1
ENSG00000168765	72.6563	-0.0013477	0.0336756	-0.857247	0.391308	0.934261	1	GSTM4
ENSG00000178904	243.245	-0.00547373	0.0336939	-0.857145	0.391364	0.934293	1	DPY19L3
SKIV2L	1231.46	-0.00525564	0.0337115	-0.856772	0.391571	0.934475	1	NA
ENSG00000252908	3.61261	0.00164563	0.0336949	0.856582	0.391676	0.934475	1	NA
ENSG00000285410	1170.84	-0.00805918	0.033424	-0.85648	0.391733	0.934475	1	GABPB1-IT1
ENSG00000177082	611.149	-0.00687612	0.0336197	-0.856463	0.391742	0.934475	1	WDR73
ENSG00000165895	5.6235	-0.00114644	0.0336681	-0.624584	0.532244	0.934475	1.35938	ARHGAP42
ENSG00000180581	4.42475	0.00134965	0.0336551	0.624445	0.532336	0.934475	1.35938	NA
ENSG00000224886	17.8627	0.00208895	0.0336377	0.624323	0.532416	0.934475	1.35938	NA
ENSG00000223750	8.30987	-0.00202265	0.0336933	-0.856122	0.39193	0.934753	1	NA
ENSG00000266651	2.30291	-0.00105658	0.0336909	-0.856096	0.391945	0.934753	1	NA
ENSG00000256771	259.22	0.00357256	0.0336951	0.855796	0.39211	0.934984	1	ZNF253
ENSG00000272808	4.66721	-0.00109641	0.0336874	-0.85565	0.392191	0.934984	1	LOC105369201
ENSG00000176623	389.589	-0.00581899	0.0337016	-0.855591	0.392224	0.934984	1	RMDN1
ENSG00000274214	18.1462	0.00288554	0.0336977	0.855586	0.392227	0.934984	1	NA
ENSG00000132879	532.808	-0.0041538	0.0336998	-0.855473	0.392289	0.934984	1	FBXO44
ENSG00000068654	907.694	-0.00746348	0.033384	-0.855454	0.3923	0.934984	1	POLR1A
ENSG00000124145	115.896	0.00245202	0.0336648	0.855167	0.392459	0.935187	1	SDC4
ENSG00000141627	1646.06	-0.0071945	0.0336232	-0.855145	0.392471	0.935187	1	DYM
ENSG00000178035	1447.94	-0.00790166	0.0346171	-1.4718	0.141075	0.935268	0.359382	IMPDH2
ENSG00000248333	807.628	0.00398546	0.033717	0.854846	0.392637	0.935376	1	CDK11B
ENSG00000115652	1420.63	0.0144015	0.0364584	1.47149	0.141158	0.935614	0.359382	UXS1
ENSG00000100030	2440.96	-0.00384849	0.0335799	-0.854387	0.392891	0.935669	1	MAPK1
ENSG00000106089	167.453	0.00269041	0.0337159	0.854293	0.392943	0.935669	1	STX1A
ENSG00000278384	22.2932	-0.000912306	0.0336893	-0.854292	0.392943	0.935669	1	NA
ENSG00000228863	23.3533	0.00284434	0.0336941	0.854235	0.392975	0.935669	1	NA
ENSG00000127578	4.65219	0.00161642	0.0336937	0.854058	0.393073	0.935691	1	WFIKKN1
ENSG00000103811	904.39	0.00327748	0.0336885	0.853865	0.39318	0.935691	1	CTSH
ENSG00000279377	37.643	-0.00198337	0.0336929	-0.853765	0.393235	0.935691	1	NA
ENSG00000173011	2072.31	0.00541978	0.0336896	0.853758	0.393239	0.935691	1	TADA2B
ENSG00000203485	667.391	0.00277211	0.0337009	0.853731	0.393254	0.935691	1	INF2
ENSG00000151135	906.616	0.00560283	0.0337391	0.853659	0.393294	0.935691	1	TMEM263
ENSG00000279022	3.90278	-0.0013792	0.0336856	-0.853596	0.393329	0.935691	1	NA
ENSG00000231194	9.48032	0.00199341	0.0336235	0.621264	0.534426	0.935691	1.35938	NA
ENSG00000272094	20.1595	0.00222768	0.0336933	0.853308	0.393488	0.935834	1	NA
ENSG00000085872	415.889	0.00394294	0.0337113	0.853254	0.393518	0.935834	1	CHERP
ENSG00000005187	152.155	-0.00286451	0.0335389	-0.620655	0.534827	0.935834	1.35938	ACSM3
ENSG00000259762	7.06577	0.00191537	0.0336977	0.853112	0.393597	0.935861	1	NA
ENSG00000161265	132.597	-0.0040528	0.0337034	-0.853022	0.393647	0.935861	1	U2AF1L4
ENSG00000260625	17.6034	-0.00311867	0.0337015	-0.853001	0.393659	0.935861	1	NA
ENSG00000164252	452.82	0.00368708	0.033693	0.852619	0.393871	0.936045	1	AGGF1
ENSG00000114850	2805.49	0.0058304	0.0336928	0.852599	0.393882	0.936045	1	SSR3
ENSG00000141252	1019.07	-0.00528227	0.0337594	-0.852528	0.393921	0.936045	1	VPS53
ENSG00000205572	10.4848	0.00202151	0.0336905	0.852396	0.393994	0.936045	1	SERF1A
ENSG00000111907	2.7495	-0.000726329	0.0336823	-0.852361	0.394014	0.936045	1	TPD52L1
ENSG00000080493	46.058	-0.00134563	0.0336964	-0.852317	0.394038	0.936045	1	SLC4A4
ENSG00000227403	244.428	-0.00339096	0.0337303	-0.619636	0.535498	0.936045	1.35938	LINC01806
ENSG00000140548	192.348	0.00353225	0.0337077	0.851959	0.394237	0.936215	1	ZNF710
ENSG00000211844	64.7387	0.00302753	0.0337039	0.851955	0.394239	0.936215	1	NA
ENSG00000242622	31.6042	-0.00155405	0.0336465	-0.619062	0.535875	0.936215	1.35938	NA
ENSG00000165121	193.317	-0.00702034	0.0337054	-0.851573	0.394451	0.936542	1	NA
ENSG00000141552	156.519	-0.00308589	0.0336976	-0.851511	0.394486	0.936542	1	ANAPC11
ENSG00000136205	243.305	0.00254326	0.0336901	0.851384	0.394556	0.936542	1	TNS3
ENSG00000267904	42.4785	-0.00427452	0.0337033	-0.85138	0.394558	0.936542	1	NA
ENSG00000185420	402.072	0.00611692	0.0336678	0.851172	0.394674	0.936542	1	SMYD3
ENSG00000138795	7340.94	-0.00414982	0.0336887	-0.851073	0.394729	0.936542	1	LEF1
ENSG00000182648	16.8476	-0.00196479	0.0336618	-0.851004	0.394767	0.936542	1	LINC01006
ENSG00000237667	7.41617	0.000630994	0.0336879	0.850889	0.394831	0.936542	1	LINC01115
ENSG00000252906	28.5662	0.00292381	0.0336989	0.850803	0.394879	0.936542	1	SCARNA3
ENSG00000168453	2.46276	0.00105702	0.0336905	0.850725	0.394922	0.936542	1	HR
ENSG00000167196	445.95	0.00429924	0.0336668	0.850722	0.394924	0.936542	1	FBXO22
ENSG00000234589	47.5516	-0.00307135	0.0337005	-0.850634	0.394973	0.936542	1	NA
ENSG00000275638	42.8842	0.00279776	0.0336922	0.85062	0.39498	0.936542	1	NA
ENSG00000106537	20.8236	0.0019082	0.0336118	0.617684	0.536784	0.936542	1.35938	TSPAN13
ENSG00000167766	1255.11	-0.0045162	0.033805	-0.850328	0.395143	0.936743	1	ZNF83
ENSG00000180398	1214.3	0.00447177	0.0335675	0.850196	0.395216	0.936743	1	MCFD2
ENSG00000156642	557.117	0.00552624	0.0336579	0.850098	0.395271	0.936743	1	NPTN
ENSG00000278129	681.794	0.00318605	0.0336516	0.85008	0.395281	0.936743	1	ZNF8
ENSG00000157911	193.486	-0.00372766	0.033427	-0.617011	0.537228	0.936743	1.35938	PEX10
ENSG00000201121	14.7106	0.00203187	0.0336932	0.849869	0.395398	0.936837	1	NA
ENSG00000241258	702.338	-0.00750864	0.0335935	-0.849811	0.39543	0.936837	1	CRCP
ENSG00000131165	663.347	0.00435777	0.0337017	0.84977	0.395453	0.936837	1	CHMP1A
ENSG00000277610	99.0899	-0.00314087	0.0336961	-0.849698	0.395493	0.936837	1	RNVU1-4
ENSG00000211895	32.0791	0.000932496	0.033688	0.84962	0.395536	0.936838	1	NA
ENSG00000276417	3.05246	-0.00123812	0.0336862	-0.849501	0.395603	0.936892	1	NA
ENSG00000175155	3514.71	0.00335107	0.0336943	0.849361	0.395681	0.936966	1	YPEL2
ENSG00000151151	248.201	-0.00292031	0.0336849	-0.84929	0.39572	0.936966	1	IPMK
ENSG00000166428	76.2462	0.00218636	0.0336895	0.848741	0.396025	0.936998	1	PLD4
ENSG00000123472	361.17	-0.00380056	0.0336816	-0.848707	0.396044	0.936998	1	ATPAF1
ENSG00000262652	19.3106	0.0019877	0.033694	0.848683	0.396058	0.936998	1	NA
ENSG00000141376	752.033	-0.00447135	0.033697	-0.848591	0.396109	0.936998	1	BCAS3
ENSG00000149658	1589.19	0.00535961	0.0337063	0.848567	0.396122	0.936998	1	YTHDF1
ENSG00000112742	29.1409	-0.00282564	0.0336979	-0.848527	0.396144	0.936998	1	TTK
ENSG00000006747	6.45225	0.00174659	0.0336788	0.848503	0.396158	0.936998	1	SCIN
ENSG00000050555	25.166	0.00215614	0.0337222	0.848376	0.396229	0.936998	1	LAMC3
ENSG00000127980	1136.38	-0.0063898	0.0336486	-0.848361	0.396237	0.936998	1	PEX1
ENSG00000110619	703.896	-0.00666937	0.0336609	-0.84818	0.396338	0.936998	1	CARS1
ENSG00000186704	3.26464	0.00149492	0.033692	0.848161	0.396348	0.936998	1	NA
ENSG00000067533	564.998	-0.00534481	0.0336858	-0.848112	0.396376	0.936998	1	RRP15
ENSG00000160633	2157.95	0.00669723	0.0336664	0.848109	0.396377	0.936998	1	SAFB
ENSG00000126945	2387.84	-0.00450238	0.0336472	-0.847995	0.396441	0.936998	1	HNRNPH2
ENSG00000274349	54.8033	0.0026386	0.0336893	0.847948	0.396467	0.936998	1	ZNF658
ENSG00000282133	77.9288	-0.00391194	0.0337028	-0.847948	0.396467	0.936998	1	NA
ENSG00000029993	108.168	0.00262487	0.0335634	0.615736	0.538069	0.936998	1.35938	HMGB3
ENSG00000163041	2880.31	0.0088778	0.0334744	0.847806	0.396546	0.937001	1	H3-3A
ENSG00000177576	114.648	-0.00425268	0.0336884	-0.847791	0.396555	0.937001	1	C18orf32
ENSG00000262006	2.82204	-0.000870108	0.0336866	-0.847628	0.396645	0.937051	1	NA
ENSG00000204022	2.75205	0.00151412	0.0336907	0.847598	0.396662	0.937051	1	LIPJ
ENSG00000259287	10.2063	-0.00217562	0.0336913	-0.847492	0.396721	0.937088	1	NA
ENSG00000154099	7.53746	0.00137576	0.0336915	0.847223	0.396871	0.937341	1	DNAAF1
ENSG00000124214	2534.48	0.00511927	0.0336971	0.846973	0.39701	0.937389	1	STAU1
ENSG00000275234	27.9693	-0.00272902	0.0336879	-0.846906	0.397047	0.937389	1	NA
LY6G5C	16.7519	-0.0026579	0.0336978	-0.846816	0.397098	0.937389	1	NA
ENSG00000223188	3.92476	-0.00150781	0.0336919	-0.846774	0.397121	0.937389	1	NA
ENSG00000104626	275.564	0.0054592	0.0336539	0.846722	0.39715	0.937389	1	ERI1
ENSG00000073910	1094.76	-0.00405968	0.0337087	-0.846721	0.39715	0.937389	1	FRY
ENSG00000198612	1390.41	0.00729337	0.0335508	0.84652	0.397263	0.937438	1	COPS8
ENSG00000028116	545.85	-0.00608865	0.0336363	-0.846481	0.397285	0.937438	1	VRK2
ENSG00000164597	1580.96	0.00445528	0.0337136	0.846433	0.397311	0.937438	1	COG5
ENSG00000100075	277.884	-0.00331616	0.0336907	-0.846374	0.397344	0.937438	1	SLC25A1
ENSG00000074964	145.947	0.00216122	0.0336948	0.846146	0.397471	0.937479	1	ARHGEF10L
ENSG00000122435	255.835	-0.00421621	0.0336639	-0.846032	0.397535	0.937479	1	TRMT13
ENSG00000106268	125.879	-0.00348887	0.0336979	-0.845889	0.397615	0.937479	1	NUDT1
ENSG00000261338	104.91	-0.00367184	0.0337176	-0.845839	0.397643	0.937479	1	NA
ENSG00000271976	25.0963	-0.00219895	0.0336812	-0.845779	0.397676	0.937479	1	NA
ENSG00000152684	377.133	0.00429786	0.0337021	0.845739	0.397698	0.937479	1	PELO
ENSG00000280739	40.2517	-0.0021818	0.0336908	-0.845647	0.39775	0.937479	1	EIF1B-AS1
ENSG00000257752	3.52165	0.00135112	0.0336885	0.845635	0.397756	0.937479	1	NA
ENSG00000106638	272.43	0.00337136	0.0336931	0.84557	0.397793	0.937479	1	TBL2
ENSG00000160606	3.26493	-0.00101598	0.033668	-0.612166	0.540428	0.937479	1.35938	TLCD1
ENSG00000011600	829.034	0.00479347	0.0340489	1.46275	0.143536	0.937606	0.359382	TYROBP
ENSG00000157077	321.54	-0.00422995	0.0337114	-0.845304	0.397941	0.937606	1	ZFYVE9
ENSG00000133193	1365.61	0.00470352	0.0338008	0.844919	0.398156	0.937606	1	FAM104A
ENSG00000271420	4.32199	-0.00107611	0.0336691	-0.844687	0.398286	0.937606	1	NA
ENSG00000236965	3.44098	0.000757795	0.0336856	0.844387	0.398453	0.937606	1	NA
ENSG00000157379	210.595	-0.00430484	0.0336864	-0.844356	0.39847	0.937606	1	DHRS1
ENSG00000196267	263.643	0.00537212	0.033703	0.844315	0.398493	0.937606	1	ZNF836
ENSG00000148832	33.2324	-0.00295391	0.0336685	-0.84405	0.398641	0.937606	1	PAOX
ENSG00000110756	574.673	-0.00854753	0.0333162	-0.844	0.39867	0.937606	1	HPS5
ENSG00000133687	23.8984	-0.000856025	0.0336881	-0.843946	0.3987	0.937606	1	TMTC1
ENSG00000164258	379.562	0.00529603	0.0337341	0.843892	0.39873	0.937606	1	NDUFS4
ENSG00000090238	1191.55	0.00449146	0.0337007	0.843876	0.398739	0.937606	1	YPEL3
ENSG00000136930	1380.48	0.00637587	0.0335561	0.843825	0.398767	0.937606	1	PSMB7
ENSG00000158747	353.11	0.00237995	0.0336882	0.843731	0.39882	0.937606	1	NBL1
ENSG00000250259	5.04025	0.00155064	0.0336794	0.843708	0.398833	0.937606	1	NA
ENSG00000250182	570.265	-0.00333423	0.0336869	-0.843707	0.398833	0.937606	1	NA
ENSG00000118369	490.272	0.00294977	0.0336969	0.843613	0.398886	0.937606	1	USP35
ENSG00000137959	515.989	-0.00233662	0.0336868	-0.843602	0.398892	0.937606	1	IFI44L
ENSG00000232486	59.9928	0.003819	0.033762	0.84346	0.398971	0.937606	1	NA
ENSG00000079387	909.569	0.005117	0.0334473	0.843353	0.399031	0.937606	1	SENP1
ENSG00000013364	2315.88	-0.00311361	0.0336398	-0.843329	0.399045	0.937606	1	MVP
ENSG00000105227	64.9789	-0.00305715	0.0337011	-0.843241	0.399094	0.937606	1	PRX
ENSG00000279191	3.59479	-0.00133651	0.03369	-0.843202	0.399116	0.937606	1	NA
ENSG00000158427	27.1778	0.0034735	0.033694	0.843037	0.399208	0.937606	1	TMSB15B
ENSG00000250415	17.259	-0.0030607	0.0336836	-0.842952	0.399255	0.937606	1	NA
ENSG00000136630	47.2306	0.00169481	0.0336849	0.842769	0.399357	0.937606	1	HLX
ENSG00000255101	3.70011	-0.00140951	0.033689	-0.842745	0.399371	0.937606	1	NA
ENSG00000101049	6.13012	-0.00184078	0.0337012	-0.842683	0.399406	0.937606	1	SGK2
ENSG00000120647	92.8298	-0.00306827	0.0334491	-0.610895	0.541269	0.937606	1.35938	CCDC77
ENSG00000105278	7.42352	0.00140954	0.0336507	0.610572	0.541483	0.937606	1.35938	ZFR2
ENSG00000165152	2.06219	-0.000854311	0.0336749	-0.610557	0.541493	0.937606	1.35938	PGAP4
ENSG00000185432	174.486	0.00191483	0.0335773	0.61046	0.541557	0.937606	1.35938	METTL7A
ENSG00000160408	177.897	0.00202222	0.0336586	0.610006	0.541858	0.937606	1.35938	ST6GALNAC6
ENSG00000249426	2.3263	-0.000603408	0.0336787	-0.60984	0.541968	0.937606	1.35938	NA
ENSG00000267430	77.8859	0.00217338	0.0336022	0.609835	0.541971	0.937606	1.35938	NA
ENSG00000159423	12.2935	-0.00166911	0.033647	-0.608365	0.542945	0.937606	1.35938	ALDH4A1
ENSG00000274505	8.62367	-0.0015382	0.0336454	-0.608287	0.542997	0.937606	1.35938	NA
ENSG00000155366	175.071	0.00397985	0.0336817	0.842456	0.399533	0.937629	1	RHOC
ENSG00000171385	1.82826	0.00107146	0.0336901	0.842279	0.399632	0.937629	1	KCND3
ENSG00000198056	191.367	-0.00341301	0.0336881	-0.842266	0.399639	0.937629	1	PRIM1
ENSG00000157470	2.71527	0.00133444	0.0336891	0.842195	0.399679	0.937629	1	FAM81A
ENSG00000135932	3496.21	0.00557928	0.0336603	0.842163	0.399697	0.937629	1	CAB39
ENSG00000225839	2.79521	-0.000890759	0.0336731	-0.607735	0.543363	0.937629	1.35938	NA
ENSG00000235508	9.61139	0.00228719	0.0337029	0.841753	0.399926	0.937648	1	NA
ENSG00000141391	2.28592	0.00121446	0.0336886	0.841634	0.399993	0.937648	1	PRELID3A
ENSG00000056558	4243.9	-0.00617236	0.0337507	-0.841516	0.400059	0.937648	1	TRAF1
ENSG00000166337	376.972	-0.0053959	0.0337575	-0.841317	0.40017	0.937648	1	TAF10
ENSG00000256628	84.9224	-0.00443347	0.033702	-0.841315	0.400172	0.937648	1	ZBTB11-AS1
ENSG00000105329	2768.11	0.00375596	0.0337411	0.841276	0.400194	0.937648	1	TGFB1
ENSG00000259207	42.1703	0.000878679	0.0336863	0.84124	0.400213	0.937648	1	ITGB3
ENSG00000102967	73.3133	-0.00193808	0.0336891	-0.841022	0.400336	0.937648	1	DHODH
ENSG00000263335	122.199	0.00453754	0.0336974	0.840912	0.400397	0.937648	1	NA
ENSG00000103227	267.289	-0.0042881	0.0336879	-0.840843	0.400436	0.937648	1	LMF1
ENSG00000274322	24.3061	0.00289534	0.0336977	0.840759	0.400483	0.937648	1	NA
ENSG00000109519	1284.28	-0.00632953	0.0336455	-0.840685	0.400524	0.937648	1	GRPEL1
ENSG00000179921	43.407	0.00259807	0.0336903	0.840681	0.400527	0.937648	1	GPBAR1
ENSG00000130751	6.21356	0.00182125	0.0336925	0.840648	0.400545	0.937648	1	NPAS1
ENSG00000164609	2982.52	0.00449319	0.0336591	0.840614	0.400564	0.937648	1	SLU7
ENSG00000254556	40.4136	0.00259951	0.0336895	0.840541	0.400605	0.937648	1	NA
ENSG00000255529	1050.76	-0.00415078	0.0336844	-0.840507	0.400624	0.937648	1	POLR2M
ENSG00000235056	11.7437	0.00169091	0.0336835	0.840391	0.400689	0.937648	1	NA
ENSG00000159884	118.613	-0.00259651	0.0336621	-0.840381	0.400695	0.937648	1	CCDC107
ENSG00000257839	14.9798	0.00220363	0.0336942	0.840344	0.400715	0.937648	1	NA
ENSG00000232466	21.9927	0.00239271	0.0336862	0.840337	0.400719	0.937648	1	H3P31
ENSG00000122482	7120.22	0.00456326	0.0336913	0.84027	0.400757	0.937648	1	ZNF644
ENSG00000231035	5.48028	0.00106055	0.0336658	0.607026	0.543834	0.937648	1.35938	NA
ENSG00000214465	3.8476	0.00119059	0.033658	0.606446	0.544218	0.937648	1.35938	NA
ENSG00000105146	13.9252	0.00258914	0.0337404	0.84002	0.400897	0.937874	1	AURKC
ENSG00000104885	556.125	0.00618108	0.03427	1.46055	0.144138	0.937959	0.359382	DOT1L
ENSG00000285106	421.54	0.00569845	0.0341597	1.45966	0.144383	0.937959	0.359382	NA
ENSG00000159588	111.002	0.00340256	0.033646	0.839442	0.401222	0.937959	1	CCDC17
ENSG00000233647	12.0211	-0.00257401	0.0336965	-0.839229	0.401341	0.937959	1	NA
ENSG00000196862	14.2535	-0.00130216	0.0336878	-0.839181	0.401368	0.937959	1	RGPD4
ENSG00000155957	322.98	-0.00455623	0.0336929	-0.839104	0.401411	0.937959	1	TMBIM4
ENSG00000213509	2.02278	0.00132243	0.033698	0.83873	0.401621	0.937959	1	NA
ENSG00000179604	142.592	0.00253213	0.0336927	0.838573	0.401709	0.937959	1	CDC42EP4
ENSG00000121542	217.234	0.00412721	0.0333085	0.605014	0.54517	0.937959	1.35938	SEC22A
ENSG00000152672	6.46973	0.000874136	0.03367	0.60494	0.545219	0.937959	1.35938	CLEC4F
ENSG00000149564	18.6187	-0.000979103	0.0336558	-0.604771	0.545331	0.937959	1.35938	ESAM
ENSG00000075239	253.376	-0.0034347	0.0335097	-0.604547	0.54548	0.937959	1.35938	ACAT1
ENSG00000237883	4.59808	0.00124788	0.0336525	0.60439	0.545585	0.937959	1.35938	DGUOK-AS1
ENSG00000226310	4.57329	-0.00106942	0.0336666	-0.603893	0.545915	0.937959	1.35938	NA
ENSG00000256646	2.47572	-0.000862195	0.0336769	-0.603881	0.545922	0.937959	1.35938	NA
ENSG00000174514	35.7216	-0.00254664	0.0336904	-0.60374	0.546016	0.937959	1.35938	MFSD4A
ENSG00000187372	2.18488	-0.000691299	0.0336789	-0.603734	0.54602	0.937959	1.35938	PCDHB13
ENSG00000187266	140.29	-0.00191982	0.0335351	-0.603629	0.54609	0.937959	1.35938	EPOR
ENSG00000143178	38.198	-0.00262164	0.0335113	-0.603584	0.54612	0.937959	1.35938	TBX19
ENSG00000074054	3056.67	0.0119004	0.0358804	1.4567	0.1452	0.938393	0.359382	CLASP1
ENSG00000214575	2.10999	-0.00119384	0.0336957	-0.837889	0.402093	0.938393	1	CPEB1
ENSG00000147439	726.698	0.00479355	0.0336965	0.837665	0.402219	0.938393	1	BIN3
ENSG00000156931	1711.53	-0.0060611	0.0336389	-0.837505	0.402309	0.938393	1	VPS8
ENSG00000100376	2330.38	0.00413839	0.0337187	0.837293	0.402428	0.938393	1	FAM118A
ENSG00000120738	506.588	0.00116404	0.0336846	0.837244	0.402456	0.938393	1	EGR1
ENSG00000127995	1018.56	-0.00546349	0.0335833	-0.837134	0.402517	0.938393	1	CASD1
ENSG00000131263	5858.97	0.00493789	0.0336867	0.837126	0.402522	0.938393	1	RLIM
ENSG00000170325	443.346	0.0062525	0.0336459	0.837006	0.402589	0.938393	1	PRDM10
ENSG00000260657	1.97459	0.00111716	0.033689	0.836998	0.402593	0.938393	1	NA
ENSG00000226578	3.45368	-0.00149056	0.0336909	-0.836945	0.402624	0.938393	1	NA
ENSG00000150779	137.878	0.00529104	0.0336137	0.83694	0.402627	0.938393	1	TIMM8B
ENSG00000162426	11.1238	0.0026565	0.0336919	0.836836	0.402685	0.938393	1	SLC45A1
ENSG00000100271	86.5443	-0.0026708	0.0336471	-0.836572	0.402833	0.938393	1	TTLL1
ENSG00000130635	13.717	0.00277455	0.0336872	0.836358	0.402954	0.938393	1	COL5A1
ENSG00000196369	67.4994	-0.00330392	0.0336873	-0.836302	0.402985	0.938393	1	SRGAP2B
ENSG00000197021	304.997	0.00404498	0.0336868	0.836253	0.403012	0.938393	1	CXorf40B
ENSG00000213626	3409.83	-0.00374092	0.0336735	-0.836235	0.403023	0.938393	1	LBH
ENSG00000006007	1023.79	0.00514586	0.0337222	0.836119	0.403088	0.938393	1	GDE1
ENSG00000196535	1778.24	-0.004818	0.0336853	-0.836099	0.403099	0.938393	1	MYO18A
ENSG00000174028	9.25899	0.00219413	0.0336575	0.835935	0.403192	0.938393	1	NA
ENSG00000226564	21.9605	0.00267412	0.0336903	0.835929	0.403195	0.938393	1	NA
ENSG00000121577	42.7735	-0.00403503	0.0336461	-0.835849	0.40324	0.938393	1	POPDC2
ENSG00000172262	1756.96	0.00712205	0.0337778	0.835839	0.403246	0.938393	1	ZNF131
ENSG00000227512	2.11575	-0.000843212	0.033689	-0.835825	0.403253	0.938393	1	NA
ENSG00000272247	9.04645	0.00227688	0.0336908	0.835748	0.403296	0.938393	1	NA
ENSG00000158485	2.93247	-0.00126217	0.033684	-0.835702	0.403323	0.938393	1	CD1B
ENSG00000169071	7.8709	0.00111593	0.0336896	0.835696	0.403326	0.938393	1	ROR2
ENSG00000109047	5.4467	0.00168428	0.0336896	0.835618	0.40337	0.938393	1	RCVRN
ENSG00000064313	1386.78	0.00618836	0.0336294	0.835549	0.403409	0.938393	1	TAF2
ENSG00000173727	6.42729	0.00203583	0.0336891	0.835377	0.403505	0.938393	1	NA
ENSG00000231940	29.3473	0.00277723	0.0336928	0.83531	0.403543	0.938393	1	NA
ENSG00000134851	444.73	0.00428836	0.0337261	0.835292	0.403553	0.938393	1	TMEM165
ENSG00000201944	29.9357	0.00270504	0.0336862	0.835029	0.403702	0.938393	1	NA
ENSG00000280206	180.45	-0.00413796	0.0336788	-0.83498	0.403729	0.938393	1	NA
ENSG00000080854	277.517	0.00324632	0.0336988	0.834915	0.403766	0.938393	1	IGSF9B
ENSG00000201821	1.94123	0.00107747	0.033689	0.834878	0.403787	0.938393	1	NA
ENSG00000152402	5.08655	0.00161458	0.0336881	0.834793	0.403835	0.938393	1	GUCY1A2
HCG4P3	2.39416	-0.00123015	0.033689	-0.834691	0.403892	0.938393	1	NA
ENSG00000083807	54.5899	-0.00378886	0.0336476	-0.834663	0.403907	0.938393	1	SLC27A5
ENSG00000258738	258.302	-0.00469148	0.0336531	-0.834464	0.404019	0.938393	1	LOC112268124
ENSG00000110076	3.40307	-0.00116844	0.0336904	-0.834367	0.404074	0.938393	1	NRXN2
ENSG00000121864	3222	-0.00486454	0.0336731	-0.834322	0.4041	0.938393	1	ZNF639
ENSG00000228169	6.85599	0.00191651	0.033695	0.83432	0.404101	0.938393	1	NA
ENSG00000128578	14.9313	-0.00168634	0.0336357	-0.602653	0.546739	0.938393	1.35938	STRIP2
ENSG00000177697	250.725	0.00309863	0.0336812	0.600722	0.548025	0.938393	1.35938	CD151
ENSG00000171174	192.167	0.00223393	0.0336166	0.600457	0.548202	0.938393	1.35938	RBKS
ENSG00000261071	5.78682	-0.0013629	0.0336569	-0.600201	0.548372	0.938393	1.35938	NA
ENSG00000241468	170.25	0.00326096	0.03347	0.600039	0.54848	0.938393	1.35938	ATP5MF
ENSG00000187800	5.27204	0.000852729	0.0336721	0.598841	0.549279	0.938393	1.35938	PEAR1
ENSG00000228794	354.898	0.0101399	0.0351821	1.45615	0.145352	0.938722	0.359382	LINC01128
ENSG00000266994	4.24038	0.00164903	0.033698	0.83374	0.404427	0.938722	1	NA
ENSG00000231889	183.111	0.00433648	0.0337113	0.833507	0.404559	0.938722	1	TRAF3IP2-AS1
ENSG00000167664	224.757	-0.00286475	0.033735	-0.833455	0.404588	0.938722	1	TMIGD2
ENSG00000160223	48.6188	0.000908464	0.0336722	0.598245	0.549677	0.938722	1.35938	ICOSLG
ENSG00000258705	7.24631	-0.00150308	0.0336544	-0.598055	0.549803	0.938722	1.35938	NA
ENSG00000283041	170.462	0.00317101	0.0334937	0.598011	0.549833	0.938722	1.35938	NA
ENSG00000249633	3.78336	0.00111345	0.033669	0.597931	0.549886	0.938722	1.35938	NA
PPP1R18	1530.15	0.00881491	0.0348475	1.44995	0.147073	0.938727	0.359382	NA
ENSG00000196576	1316.53	0.0037724	0.0338978	1.44954	0.147186	0.938727	0.359382	PLXNB2
ENSG00000114812	620.755	-0.00756455	0.0345238	-1.44811	0.147586	0.938727	0.359382	VIPR1
ENSG00000169299	439.321	-0.0123734	0.0357168	-1.44682	0.147946	0.938727	0.359382	PGM2
ENSG00000168795	1071.6	-0.00996391	0.0351956	-1.44447	0.148606	0.938727	0.359382	ZBTB5
ENSG00000043093	2246.77	0.00406023	0.0336812	0.833277	0.404688	0.938727	1	DCUN1D1
ENSG00000074855	221.629	-0.00317298	0.0336931	-0.832785	0.404966	0.938727	1	ANO8
ENSG00000154928	11.5582	-0.00195348	0.0336766	-0.832329	0.405223	0.938727	1	EPHB1
ENSG00000088247	1365.33	0.00655305	0.0337413	0.832133	0.405334	0.938727	1	KHSRP
ENSG00000173889	9355.25	0.00472366	0.0336684	0.831977	0.405422	0.938727	1	PHC3
ENSG00000116138	473.354	-0.0048436	0.0336674	-0.83195	0.405437	0.938727	1	DNAJC16
ENSG00000269397	5.76969	-0.00171641	0.0336893	-0.831909	0.405461	0.938727	1	NA
ENSG00000144746	3784.92	0.00401012	0.0336748	0.831663	0.405599	0.938727	1	ARL6IP5
ENSG00000117748	422.177	-0.00323858	0.0336782	-0.831645	0.405609	0.938727	1	RPA2
ENSG00000273597	9.99393	0.00207581	0.0336916	0.831632	0.405616	0.938727	1	NA
ENSG00000280440	4.11198	-0.00133116	0.0336889	-0.831596	0.405637	0.938727	1	NA
ENSG00000077420	1460.13	-0.00594769	0.0336347	-0.831487	0.405699	0.938727	1	APBB1IP
ENSG00000260645	7.30003	-0.00145428	0.0336878	-0.831403	0.405746	0.938727	1	NA
ENSG00000234005	2.03036	-0.000934524	0.0336876	-0.831253	0.405831	0.938727	1	NA
ENSG00000198835	19.7776	0.0023152	0.0336882	0.831172	0.405877	0.938727	1	GJC2
ENSG00000128829	840.087	-0.00550211	0.0336277	-0.83096	0.405996	0.938727	1	EIF2AK4
ENSG00000107897	1373.38	0.00254788	0.0334064	0.830956	0.405999	0.938727	1	ACBD5
ENSG00000257838	2.6059	0.00130231	0.0336874	0.830915	0.406022	0.938727	1	OTOAP1
ENSG00000273989	48.849	0.00199804	0.0336645	0.830888	0.406037	0.938727	1	NA
ENSG00000149656	7.66642	0.00161552	0.0336846	0.830485	0.406265	0.938727	1	NA
ENSG00000143156	102.345	-0.00410966	0.0336623	-0.830457	0.40628	0.938727	1	NME7
ENSG00000232732	5.33348	-0.00175588	0.0336904	-0.830456	0.406281	0.938727	1	NA
ENSG00000183808	804.77	-0.00608724	0.0336393	-0.830342	0.406345	0.938727	1	RBM12B
ENSG00000130487	73.724	-0.00307623	0.033671	-0.830045	0.406514	0.938727	1	KLHDC7B
ENSG00000196843	4707.08	0.00280702	0.0336934	0.830006	0.406536	0.938727	1	ARID5A
ENSG00000198553	7.03328	0.00216822	0.0336872	0.829816	0.406643	0.938727	1	KCNRG
ENSG00000224550	3.01959	-0.0014376	0.0336884	-0.829788	0.406659	0.938727	1	NA
ENSG00000263838	2.59461	-0.000965464	0.0336831	-0.829542	0.406798	0.938727	1	MIR4698
ENSG00000136869	660.571	0.0011834	0.0336385	0.829509	0.406817	0.938727	1	TLR4
ENSG00000278985	55.1482	0.00246621	0.033669	0.829155	0.407017	0.938727	1	NA
ENSG00000249685	16.2378	0.00218211	0.0336861	0.829151	0.407019	0.938727	1	NA
ENSG00000076706	243.891	0.00176032	0.0336913	0.829086	0.407056	0.938727	1	MCAM
ENSG00000273203	3.37966	0.00157149	0.033689	0.828831	0.4072	0.938727	1	NA
ENSG00000163374	1892.86	0.00583742	0.0336453	0.828789	0.407224	0.938727	1	YY1AP1
ENSG00000251364	38.2982	0.00298154	0.0336792	0.828764	0.407238	0.938727	1	LOC100506258
ENSG00000223324	2.30515	0.00120576	0.0336891	0.828604	0.407328	0.938727	1	NA
ENSG00000196262	6310.84	-0.00703573	0.0335633	-0.828531	0.40737	0.938727	1	PPIA
ENSG00000207952	2.84439	-0.001164	0.0336856	-0.82831	0.407495	0.938727	1	MIR624
ENSG00000104872	710.512	-0.00434041	0.0335853	-0.828247	0.407531	0.938727	1	PIH1D1
ENSG00000215533	2.71297	-0.000840048	0.0336887	-0.827979	0.407682	0.938727	1	LINC00189
ENSG00000203791	248.378	-0.00436202	0.0335821	-0.827887	0.407735	0.938727	1	EEF1AKMT2
ENSG00000267571	4.06559	0.0015638	0.0336878	0.827881	0.407738	0.938727	1	NA
ENSG00000272908	2.68864	-0.00077545	0.0336872	-0.827863	0.407748	0.938727	1	NA
ENSG00000100345	32115.8	-0.00426896	0.0336829	-0.827794	0.407787	0.938727	1	MYH9
ENSG00000164331	870.526	-0.00532821	0.0334626	-0.827737	0.40782	0.938727	1	ANKRA2
ENSG00000224464	19.1105	0.00240001	0.0336916	0.827569	0.407915	0.938727	1	NA
ENSG00000156026	250.186	-0.00690286	0.0335694	-0.827372	0.408026	0.938727	1	MCU
ENSG00000127831	16.7145	0.00250207	0.0336863	0.82736	0.408033	0.938727	1	VIL1
ENSG00000282980	47.6383	0.00288282	0.0337133	0.827257	0.408092	0.938727	1	NA
ENSG00000127463	678.686	-0.00480222	0.0336838	-0.827219	0.408113	0.938727	1	EMC1
ENSG00000199150	5.33025	0.00189537	0.0336955	0.827203	0.408122	0.938727	1	MIRLET7G
ENSG00000137834	36.3324	0.00238724	0.0336846	0.827132	0.408162	0.938727	1	SMAD6
ENSG00000165300	10.6311	0.001939	0.0336859	0.827049	0.40821	0.938727	1	SLITRK5
ENSG00000233327	2.66579	-0.00074526	0.0336879	-0.826781	0.408361	0.938727	1	USP32P2
ENSG00000284343	9.51807	-0.00181945	0.0336905	-0.826737	0.408386	0.938727	1	MIR631
ENSG00000264941	3.58206	0.0011828	0.0336836	0.826616	0.408455	0.938727	1	MIR4474
ENSG00000213185	46.4941	0.00344003	0.0336825	0.826593	0.408468	0.938727	1	FAM24B
ENSG00000119242	202.801	-0.00349881	0.0337164	-0.826582	0.408474	0.938727	1	CCDC92
ENSG00000136754	4118.5	0.00573798	0.0336623	0.826343	0.40861	0.938727	1	ABI1
ENSG00000232104	70.5755	0.00463139	0.0337045	0.826166	0.40871	0.938727	1	RFX3-AS1
ENSG00000161048	51.1929	-0.00237569	0.0336757	-0.826107	0.408744	0.938727	1	NAPEPLD
ENSG00000070961	5043.53	0.00420842	0.0336864	0.826021	0.408792	0.938727	1	ATP2B1
ENSG00000279696	93.2132	0.00439718	0.0336778	0.826018	0.408794	0.938727	1	NA
ENSG00000008130	454.314	-0.0025108	0.0336683	-0.825709	0.408969	0.938727	1	NADK
ENSG00000254802	21.2863	-0.00255977	0.0336838	-0.825703	0.408972	0.938727	1	NA
ENSG00000266777	62.2913	0.00285506	0.0336741	0.825623	0.409018	0.938727	1	NA
ENSG00000123570	6.02432	-0.00141016	0.0336872	-0.825607	0.409027	0.938727	1	RAB9B
ENSG00000167861	147.924	0.00357521	0.0336934	0.825577	0.409044	0.938727	1	HID1
ENSG00000238045	17.869	-0.00258045	0.0336903	-0.825574	0.409046	0.938727	1	NA
ENSG00000260249	1.92587	0.00103091	0.0336863	0.825464	0.409108	0.938727	1	NA
ENSG00000158186	54.6592	0.00247988	0.0336847	0.825446	0.409119	0.938727	1	MRAS
ENSG00000058262	3255.41	0.00732086	0.0337326	0.825435	0.409125	0.938727	1	SEC61A1
ENSG00000124216	64.8512	0.001828	0.0336875	0.825418	0.409134	0.938727	1	SNAI1
ENSG00000185055	26.239	-0.00210064	0.0336802	-0.825239	0.409236	0.938727	1	EFCAB10
ENSG00000274641	515.106	-0.00298286	0.0337163	-0.825229	0.409241	0.938727	1	H2BC17
ENSG00000174715	12.4211	-0.00173837	0.0336842	-0.824958	0.409395	0.938727	1	NA
ENSG00000114204	2.03331	-0.000894396	0.0336874	-0.824826	0.409471	0.938727	1	SERPINI2
ENSG00000230149	18.9518	0.00241168	0.033685	0.824748	0.409515	0.938727	1	NA
ENSG00000122966	61.4141	-0.00393288	0.0336854	-0.824428	0.409697	0.938727	1	CIT
ENSG00000080298	1295.05	-0.00395012	0.0336721	-0.824382	0.409722	0.938727	1	RFX3
ENSG00000008300	205.159	0.00351577	0.0336729	0.824292	0.409774	0.938727	1	CELSR3
ENSG00000148483	5.45187	-0.00157816	0.0336878	-0.824213	0.409818	0.938727	1	TMEM236
ENSG00000151650	54.8629	0.00206151	0.0336899	0.824191	0.409831	0.938727	1	VENTX
ENSG00000173193	3132.69	-0.00503477	0.0336639	-0.824137	0.409862	0.938727	1	PARP14
ENSG00000275286	6.16122	0.00182042	0.0336849	0.824128	0.409867	0.938727	1	NA
ENSG00000088205	3894.63	0.00469913	0.0336724	0.824101	0.409882	0.938727	1	DDX18
ENSG00000207524	8.21516	-0.00201287	0.0336872	-0.823757	0.410077	0.938727	1	NA
ENSG00000148481	1159.94	0.00625917	0.0336116	0.823705	0.410107	0.938727	1	MINDY3
ENSG00000226664	2.13847	-0.00113432	0.0336877	-0.823626	0.410152	0.938727	1	NA
ENSG00000143319	752.067	-0.00719734	0.0336544	-0.823603	0.410165	0.938727	1	ISG20L2
ENSG00000133121	6.45652	0.00179266	0.0336875	0.823506	0.410221	0.938727	1	STARD13
ENSG00000086102	1592.02	0.00841427	0.03352	0.823486	0.410231	0.938727	1	NFX1
ENSG00000139746	3927.75	0.0046996	0.0335209	0.82347	0.410241	0.938727	1	RBM26
ENSG00000179119	3053.44	-0.00442557	0.0336761	-0.823361	0.410303	0.938727	1	SPTY2D1
ENSG00000279483	9.26716	-0.00238292	0.0336863	-0.823291	0.410343	0.938727	1	NA
ENSG00000234389	14.6335	-0.00122348	0.0336861	-0.82329	0.410343	0.938727	1	NA
ENSG00000173200	1298.05	-0.00355444	0.0336521	-0.823277	0.41035	0.938727	1	PARP15
ENSG00000261220	22.302	-0.00315618	0.0336867	-0.823224	0.410381	0.938727	1	NA
ENSG00000163249	332.399	0.00560554	0.0337245	0.823211	0.410388	0.938727	1	CCNYL1
ENSG00000103494	56.6347	-0.0028303	0.0336834	-0.82307	0.410468	0.938727	1	RPGRIP1L
ENSG00000272734	107.75	-0.0034102	0.033712	-0.823067	0.41047	0.938727	1	NA
ENSG00000255847	89.689	-0.00251563	0.0336843	-0.822932	0.410547	0.938727	1	NA
ENSG00000118985	3002.25	0.00301403	0.0336902	0.822905	0.410562	0.938727	1	ELL2
ENSG00000089157	33891.2	-0.00448477	0.033668	-0.822693	0.410683	0.938727	1	RPLP0
ENSG00000185669	73.7775	0.00159375	0.0336232	0.822613	0.410728	0.938727	1	SNAI3
ENSG00000088538	137.124	0.00447728	0.0336714	0.822561	0.410758	0.938727	1	DOCK3
ENSG00000207507	12.2878	0.0027842	0.0336849	0.822383	0.410859	0.938727	1	RNU6-9
ENSG00000143365	147.054	0.00251475	0.0337252	0.822223	0.41095	0.938727	1	RORC
ENSG00000101350	828.316	0.00587021	0.0336191	0.822193	0.410967	0.938727	1	KIF3B
ENSG00000105755	247.677	-0.00478753	0.0336515	-0.822121	0.411008	0.938727	1	ETHE1
ENSG00000163126	33.0237	-0.00327024	0.033686	-0.822107	0.411016	0.938727	1	ANKRD23
ENSG00000201183	29.8431	-0.00284015	0.033684	-0.822015	0.411068	0.938727	1	RNVU1-3
ENSG00000102796	145.944	-0.00552833	0.0335898	-0.821881	0.411144	0.938727	1	DHRS12
ENSG00000119328	175.338	-0.00551014	0.0336337	-0.821748	0.41122	0.938727	1	ABITRAM
ENSG00000225880	70.6405	0.0031626	0.0336808	0.821595	0.411307	0.938727	1	LINC00115
ENSG00000128609	1384.52	0.00447864	0.0336123	0.821425	0.411404	0.938727	1	NDUFA5
ENSG00000105612	316.551	-0.00418005	0.0336884	-0.821358	0.411442	0.938727	1	DNASE2
ENSG00000178685	719.13	-0.00168505	0.0336858	-0.821299	0.411476	0.938727	1	PARP10
ENSG00000232860	5.36017	-0.00177894	0.0336865	-0.821268	0.411494	0.938727	1	SMG7-AS1
ENSG00000143889	1701.91	0.00372382	0.0336841	0.821232	0.411514	0.938727	1	HNRNPLL
ENSG00000198258	943.788	-0.00658013	0.0337124	-0.821157	0.411557	0.938727	1	UBL5
ENSG00000130449	411.827	0.0046539	0.033596	0.821007	0.411642	0.938727	1	ZSWIM6
ENSG00000272498	110.598	-0.00277166	0.0336721	-0.821002	0.411645	0.938727	1	NA
ENSG00000211459	2626.22	-0.00278221	0.0336849	-0.820868	0.411721	0.938727	1	NA
ENSG00000100342	121.054	-0.00381734	0.0336662	-0.820682	0.411827	0.938727	1	APOL1
ENSG00000275329	1.84799	-0.00100332	0.0336876	-0.82058	0.411886	0.938727	1	NA
ENSG00000244538	9.30104	-0.00159113	0.0336741	-0.820532	0.411913	0.938727	1	NA
ENSG00000261505	2.94612	0.00116514	0.0336887	0.820442	0.411964	0.938727	1	NA
ENSG00000239306	1359.54	0.00349853	0.0336799	0.820297	0.412047	0.938727	1	RBM14
ENSG00000183018	4.31947	-0.00116916	0.0336872	-0.819872	0.412289	0.938727	1	SPNS2
ENSG00000269892	4.8086	-0.00139454	0.0336874	-0.81972	0.412376	0.938727	1	NA
ENSG00000170525	3490.64	0.00281549	0.0336895	0.819517	0.412491	0.938727	1	PFKFB3
ENSG00000196502	311.774	-0.00263198	0.0336754	-0.819513	0.412494	0.938727	1	SULT1A1
ENSG00000130299	142.44	-0.00379163	0.033708	-0.819508	0.412497	0.938727	1	GTPBP3
ENSG00000242193	16.9987	0.00179664	0.0336839	0.819453	0.412528	0.938727	1	CRYZL2P
ENSG00000170296	101.31	-0.00468506	0.033652	-0.819195	0.412675	0.938727	1	GABARAP
ENSG00000081059	9373.64	-0.00521345	0.0336424	-0.819154	0.412699	0.938727	1	TCF7
ENSG00000110048	2436.93	0.00553201	0.0336372	0.819119	0.412718	0.938727	1	OSBP
ENSG00000155330	668.142	-0.00536052	0.0336106	-0.818787	0.412908	0.938727	1	C16orf87
ENSG00000267416	3.90344	-0.00148066	0.0336875	-0.818766	0.41292	0.938727	1	LOC105371849
ENSG00000130024	3538.91	0.00526334	0.0336492	0.818654	0.412984	0.938727	1	PHF10
ENSG00000243547	18.3186	0.00327861	0.0336817	0.818652	0.412985	0.938727	1	NA
ENSG00000159348	553.474	0.00672383	0.0334704	0.818609	0.413009	0.938727	1	CYB5R1
ENSG00000112773	722.603	0.00437468	0.0336649	0.818489	0.413078	0.938727	1	TENT5A
ENSG00000272977	53.6156	0.00202513	0.0336803	0.818296	0.413188	0.938727	1	NA
ENSG00000079462	92.4171	-0.00284215	0.0336722	-0.818139	0.413278	0.938727	1	PAFAH1B3
ENSG00000019144	38.8001	0.00315596	0.0337182	0.817904	0.413412	0.938727	1	PHLDB1
ENSG00000141219	115.386	0.00297691	0.0336654	0.817899	0.413415	0.938727	1	C17orf80
ENSG00000162585	264.987	0.00405081	0.033679	0.817897	0.413416	0.938727	1	FAAP20
ENSG00000120539	1306.39	-0.00377839	0.0336801	-0.81781	0.413466	0.938727	1	MASTL
ENSG00000185101	1319.33	-0.00208178	0.0336138	-0.817786	0.41348	0.938727	1	ANO9
ENSG00000279873	152.853	-0.00339585	0.0337162	-0.817779	0.413483	0.938727	1	LINC01126
MSH5	7.02162	-0.00166322	0.0336916	-0.817692	0.413533	0.938727	1	NA
ENSG00000139266	454.046	-0.00341545	0.0332763	-0.817591	0.413591	0.938727	1	MARCHF9
ENSG00000152705	3.39876	-0.0018322	0.0337231	-0.817538	0.413621	0.938727	1	CATSPER3
ENSG00000152240	173.739	-0.00457009	0.0336944	-0.817452	0.41367	0.938727	1	HAUS1
ENSG00000078140	1745.43	0.00494819	0.0336429	0.817389	0.413706	0.938727	1	UBE2K
ENSG00000013275	975.181	0.005239	0.0336543	0.817344	0.413732	0.938727	1	PSMC4
ENSG00000170653	279.487	-0.00226004	0.03365	-0.817305	0.413754	0.938727	1	ATF7
ENSG00000251615	19.6997	-0.00165113	0.0336393	-0.597418	0.550228	0.938727	1.35938	NA
ENSG00000197776	206.908	-0.00237034	0.0334703	-0.597305	0.550304	0.938727	1.35938	KLHDC1
ENSG00000277491	19.1953	-0.00187992	0.0336099	-0.597217	0.550363	0.938727	1.35938	NA
ENSG00000258384	2.28277	0.000868461	0.0336746	0.596621	0.550761	0.938727	1.35938	NA
ENSG00000258813	18.4438	-0.00185492	0.033621	-0.596429	0.550889	0.938727	1.35938	NA
ENSG00000185567	2.50757	0.000920182	0.0336727	0.596334	0.550952	0.938727	1.35938	AHNAK2
ENSG00000250673	45.2155	0.00179643	0.033623	0.595988	0.551183	0.938727	1.35938	REELD1
ENSG00000172014	3.79811	-0.000517004	0.0336778	-0.595554	0.551473	0.938727	1.35938	ANKRD20A4
ENSG00000272462	122.803	0.00338068	0.03351	0.595437	0.551552	0.938727	1.35938	NA
ENSG00000162438	10.0067	0.00118436	0.0336635	0.592485	0.553526	0.938727	1.35938	CTRC
ENSG00000216813	20.5756	0.00163362	0.0336347	0.592247	0.553685	0.938727	1.35938	NA
ENSG00000183308	27.0357	0.00241886	0.0335641	0.590867	0.55461	0.938727	1.35938	NA
ENSG00000270028	2.17694	-0.000831753	0.0336711	-0.590187	0.555065	0.938727	1.35938	NA
ENSG00000274364	11.9335	-0.00164739	0.0336371	-0.590154	0.555087	0.938727	1.35938	NA
ENSG00000178773	11.3589	-0.00129719	0.0336235	-0.589742	0.555364	0.938727	1.35938	CPNE7
ENSG00000260352	3.50789	-0.00101727	0.0336667	-0.589364	0.555617	0.938727	1.35938	NA
ENSG00000251201	7.70775	0.00153403	0.0336621	0.588811	0.555988	0.938727	1.35938	TMED7-TICAM2
ENSG00000134668	2.57855	0.00059805	0.0336794	0.588248	0.556366	0.938727	1.35938	SPOCD1
ENSG00000276136	94.6955	-0.00241043	0.0335351	-0.587687	0.556743	0.938727	1.35938	NA
ENSG00000233426	59.0628	0.0015159	0.0336355	0.587103	0.557135	0.938727	1.35938	NA
ENSG00000234230	2.78859	0.0010045	0.0336661	0.586931	0.55725	0.938727	1.35938	ZFX-AS1
ENSG00000235374	14.3542	-0.00172288	0.0336219	-0.586818	0.557326	0.938727	1.35938	SSR4P1
ENSG00000101997	260.139	-0.00234873	0.0335905	-0.586803	0.557336	0.938727	1.35938	CCDC22
ENSG00000131080	2.34464	-0.000725076	0.0336763	-0.586463	0.557564	0.938727	1.35938	EDA2R
ENSG00000101213	6.77211	0.00123184	0.0336537	0.586406	0.557603	0.938727	1.35938	PTK6
ENSG00000225259	4.83652	0.00126795	0.033651	0.586136	0.557784	0.938727	1.35938	NA
ENSG00000268798	39.5122	-0.00227863	0.0335836	-0.58577	0.55803	0.938727	1.35938	NA
ENSG00000232300	2.94916	-0.00070369	0.0336758	-0.58538	0.558292	0.938727	1.35938	NA
ENSG00000152359	253.619	0.00258253	0.0334308	0.584954	0.558578	0.938727	1.35938	POC5
ENSG00000067221	84.1359	-0.00280185	0.0334878	-0.584941	0.558588	0.938727	1.35938	STOML1
ENSG00000183090	6.43503	-0.000655707	0.0336788	-0.584895	0.558618	0.938727	1.35938	FREM3
ENSG00000256660	17.495	0.00126108	0.033639	0.584846	0.558651	0.938727	1.35938	CLEC12B
ENSG00000172572	3.44648	0.000560992	0.0336788	0.584677	0.558765	0.938727	1.35938	PDE3A
ENSG00000225891	21.9287	0.00219533	0.0335749	0.583769	0.559376	0.938727	1.35938	NA
ENSG00000167333	161.432	0.00271537	0.0335049	0.583464	0.559581	0.938727	1.35938	TRIM68
ENSG00000266104	3.50996	0.0011709	0.033658	0.58279	0.560034	0.938727	1.35938	MIR4326
ENSG00000200241	3.72951	-0.000914891	0.0336697	-0.5825	0.56023	0.938727	1.35938	NA
ENSG00000272264	5.95443	-0.00118114	0.0336569	-0.582179	0.560446	0.938727	1.35938	NA
ENSG00000171889	3.72394	-0.000964034	0.0336725	-0.582081	0.560512	0.938727	1.35938	MIR31HG
ENSG00000261845	2.90873	0.000981461	0.0336668	0.581794	0.560705	0.938727	1.35938	NA
ENSG00000259030	8.22722	-0.00127484	0.03365	-0.581679	0.560783	0.938727	1.35938	FPGT-TNNI3K
ENSG00000108556	58.5799	-0.00182506	0.0336157	-0.581562	0.560862	0.938727	1.35938	CHRNE
ENSG00000244560	80.3444	-0.0027843	0.0335288	-0.58135	0.561004	0.938727	1.35938	LOC155060
ENSG00000272750	77.2443	0.00235048	0.0335435	0.581218	0.561094	0.938727	1.35938	NA
ENSG00000263345	19.0939	0.0018836	0.0336294	0.581104	0.56117	0.938727	1.35938	NA
ENSG00000263232	2.17222	0.000857455	0.0336713	0.580767	0.561398	0.938727	1.35938	NA
ENSG00000272426	10.8203	-0.00132037	0.0336585	-0.579848	0.562017	0.938727	1.35938	NA
ENSG00000117115	168.571	0.00138027	0.0336453	0.579234	0.562431	0.938727	1.35938	PADI2
ENSG00000135046	7575.3	-0.00431334	0.0339691	-1.44389	0.148771	0.938845	0.359382	ANXA1
ENSG00000256525	376.008	-0.00536546	0.0336675	-0.817066	0.413891	0.938845	1	POLG2
ENSG00000158604	2485.12	-0.0055698	0.0336377	-0.816922	0.413973	0.938845	1	TMED4
ENSG00000147224	1282.55	-0.00643382	0.03376	-0.816912	0.413979	0.938845	1	PRPS1
ENSG00000279347	2.08416	-0.00121889	0.033687	-0.816816	0.414033	0.938871	1	NA
ENSG00000226754	8.78908	-0.00168334	0.0336799	-0.81663	0.41414	0.938946	1	LOC100507564
ENSG00000105229	174.182	0.00385777	0.0337146	0.816607	0.414153	0.938946	1	PIAS4
ENSG00000256574	2.24531	0.00118969	0.0336877	0.816382	0.414282	0.939019	1	OR13A1
ENSG00000233503	2.21037	-0.00127976	0.0336891	-0.816208	0.414381	0.939019	1	NA
ENSG00000237017	3.67195	0.00164207	0.0336855	0.816183	0.414396	0.939019	1	NA
ENSG00000151665	115.056	-0.00327535	0.033664	-0.816096	0.414445	0.939019	1	PIGF
ENSG00000256400	3.28027	0.000614247	0.0336845	0.815866	0.414577	0.939019	1	NA
ENSG00000010704	32.9864	-0.00178135	0.0336758	-0.81579	0.41462	0.939019	1	HFE
ENSG00000120129	14953.6	-0.0021016	0.033686	-0.815717	0.414662	0.939019	1	DUSP1
ENSG00000261126	3.28959	0.00131358	0.0336858	0.815505	0.414783	0.939019	1	RBFADN
ENSG00000280281	2.47216	-0.001054	0.0336862	-0.815361	0.414865	0.939019	1	NA
ENSG00000259959	172.806	0.0027398	0.0336058	0.815286	0.414908	0.939019	1	NA
ENSG00000122641	11.1705	0.00144223	0.0336857	0.815217	0.414948	0.939019	1	INHBA
ENSG00000130559	1293.14	0.00679582	0.0335519	0.815173	0.414974	0.939019	1	CAMSAP1
ENSG00000255491	5.82501	-0.00135683	0.0336887	-0.815166	0.414977	0.939019	1	LOC105375743
ENSG00000168237	369.906	-0.00538298	0.0337014	-0.815161	0.41498	0.939019	1	GLYCTK
ENSG00000256128	44.4421	-0.00162742	0.0336861	-0.815076	0.415029	0.939019	1	NA
ENSG00000159840	2012.23	0.00315849	0.0336835	0.815032	0.415054	0.939019	1	ZYX
ENSG00000279453	299.178	-0.00364195	0.0335956	-0.814902	0.415128	0.939019	1	NA
ENSG00000225194	5.87209	-0.00163464	0.0336888	-0.814887	0.415137	0.939019	1	LINC00092
ENSG00000234707	6.04295	-0.00132135	0.0336473	-0.577356	0.563699	0.939019	1.35938	NA
ENSG00000208883	2.76299	0.000785637	0.0336728	0.577307	0.563732	0.939019	1.35938	SNORD96B
ENSG00000040608	5.34919	0.00124777	0.0336529	0.577294	0.563741	0.939019	1.35938	RTN4R
ENSG00000173581	18.1771	0.0016393	0.0336217	0.576815	0.564064	0.939019	1.35938	CCDC106
ENSG00000129158	384.465	-0.00560299	0.0334726	-0.814613	0.415294	0.93923	1	SERGEF
ENSG00000256590	2.64303	0.00135972	0.0336894	0.814452	0.415386	0.93923	1	NA
ENSG00000272578	108.051	-0.00317278	0.0336727	-0.814371	0.415433	0.93923	1	NA
ENSG00000088179	2807.08	-0.00462798	0.0336529	-0.814297	0.415475	0.93923	1	PTPN4
ENSG00000118508	123.635	0.00247914	0.0336793	0.81423	0.415513	0.93923	1	RAB32
ENSG00000013392	152.869	0.00391634	0.0336684	0.814196	0.415533	0.93923	1	RWDD2A
ENSG00000188868	195.791	0.00272184	0.033487	0.575934	0.56466	0.93923	1.35938	ZNF563
ENSG00000075539	5185.74	-0.00844726	0.0347263	-1.44031	0.14978	0.939258	0.359382	FRYL
ENSG00000163754	743.942	0.00854144	0.0347495	1.44012	0.149832	0.939258	0.359382	GYG1
ENSG00000089094	1762.5	0.0114461	0.0355429	1.4373	0.150633	0.939258	0.359382	KDM2B
ENSG00000213903	373.808	-0.00829263	0.0346907	-1.43296	0.151868	0.939258	0.359382	LTB4R
ENSG00000138434	2155.43	0.00781884	0.0345491	1.43262	0.151965	0.939258	0.359382	ITPRID2
ENSG00000163701	13.8801	-0.00180354	0.0336812	-0.81403	0.415628	0.939258	1	IL17RE
ENSG00000115107	26.382	0.00221305	0.0336824	0.813863	0.415723	0.939258	1	STEAP3
ENSG00000234028	164.67	-0.00474701	0.0336509	-0.813666	0.415836	0.939258	1	EIF2AK3-DT
ENSG00000183762	7.92638	0.00144229	0.0336871	0.81366	0.41584	0.939258	1	KREMEN1
ENSG00000177663	2090.56	-0.00407338	0.033608	-0.813598	0.415875	0.939258	1	IL17RA
ENSG00000248727	11.3365	-0.00241833	0.0336847	-0.813538	0.41591	0.939258	1	LINC01948
ENSG00000242060	11.143	-0.00188974	0.0336799	-0.813288	0.416053	0.939258	1	NA
ENSG00000150093	6060.07	-0.00285809	0.0336838	-0.813272	0.416062	0.939258	1	ITGB1
ENSG00000138182	2052.77	0.00359382	0.0336729	0.813189	0.41611	0.939258	1	KIF20B
ENSG00000143633	353.513	-0.00452806	0.0337322	-0.813185	0.416112	0.939258	1	C1orf131
ENSG00000259456	7.79322	-0.00201344	0.0336888	-0.812997	0.41622	0.939258	1	ADNP-AS1
ENSG00000125731	415.482	-0.00358791	0.0336777	-0.812862	0.416297	0.939258	1	SH2D3A
ENSG00000215529	38.9228	0.00414496	0.0336656	0.812608	0.416443	0.939258	1	EFCAB8
ENSG00000139977	1922.71	0.00408144	0.0336647	0.812522	0.416492	0.939258	1	NAA30
ENSG00000117697	515.688	0.00395615	0.0336425	0.812417	0.416552	0.939258	1	NSL1
ENSG00000115539	401.057	-0.00684017	0.0341503	-0.812336	0.416599	0.939258	1	PDCL3
ENSG00000277496	51.2845	-0.0025495	0.0337007	-0.812239	0.416655	0.939258	1	NA
ENSG00000197217	4815.77	0.00487312	0.0336535	0.812203	0.416675	0.939258	1	ENTPD4
ENSG00000180385	186.17	0.00385307	0.0336762	0.812196	0.416679	0.939258	1	NA
ENSG00000131697	207.662	-0.00371905	0.0336665	-0.812195	0.41668	0.939258	1	NPHP4
ENSG00000106992	71.2139	-0.00253996	0.0336918	-0.81205	0.416763	0.939258	1	AK1
ENSG00000138760	1283.72	0.00686975	0.0336299	0.811979	0.416804	0.939258	1	SCARB2
ENSG00000008226	144.493	-0.00345426	0.0336508	-0.811941	0.416825	0.939258	1	DLEC1
ENSG00000186132	44.1706	-0.00305542	0.0336691	-0.811763	0.416928	0.939258	1	C2orf76
ENSG00000280670	61.5458	-0.000954944	0.0336875	-0.811749	0.416936	0.939258	1	CCDC163
ENSG00000132286	1196.08	-0.00533704	0.0335992	-0.811748	0.416936	0.939258	1	TIMM10B
ENSG00000186716	2700.59	-0.0044016	0.0338026	-0.811532	0.41706	0.939258	1	BCR
ENSG00000279281	76.7896	0.00296611	0.0336822	0.811398	0.417137	0.939258	1	NA
ENSG00000187961	104.592	-0.00245367	0.0336854	-0.811278	0.417206	0.939258	1	KLHL17
ENSG00000137601	482.293	-0.00553657	0.0336058	-0.811148	0.417281	0.939258	1	NEK1
ENSG00000167685	112.539	-0.00582698	0.0335812	-0.811068	0.417327	0.939258	1	ZNF444
ENSG00000231793	31.7108	-0.00153378	0.0336836	-0.811055	0.417334	0.939258	1	NA
ENSG00000257267	501.248	0.00721521	0.0336133	0.811054	0.417335	0.939258	1	ZNF271P
ENSG00000257195	3.33427	0.00124815	0.0336844	0.811022	0.417353	0.939258	1	NA
ENSG00000273058	20.833	-0.00332727	0.0336812	-0.810932	0.417405	0.939258	1	NA
ENSG00000198523	2.22013	0.00115981	0.0336851	0.810831	0.417462	0.939258	1	PLN
ENSG00000132294	2834.37	0.00480958	0.0336391	0.810663	0.417559	0.939258	1	EFR3A
ENSG00000114656	5.90332	0.00181785	0.0336855	0.810571	0.417612	0.939258	1	KIAA1257
ENSG00000243704	9.44473	0.00151017	0.0336857	0.810516	0.417644	0.939258	1	NA
ENSG00000100802	158.774	-0.00428296	0.0336513	-0.81051	0.417647	0.939258	1	C14orf93
ENSG00000005893	1699.1	0.00488531	0.0336731	0.810103	0.417881	0.939258	1	LAMP2
ENSG00000270117	11.9603	-0.00172993	0.0336853	-0.80993	0.41798	0.939258	1	NA
ENSG00000235319	4.29632	-0.0015618	0.033692	-0.809929	0.417981	0.939258	1	NA
ENSG00000215912	19.8671	-0.00240218	0.0336828	-0.809843	0.41803	0.939258	1	TTC34
ENSG00000175467	1484.88	0.00353415	0.0336467	0.809708	0.418108	0.939258	1	SART1
ENSG00000257103	6132.27	0.00560886	0.0336091	0.809705	0.418109	0.939258	1	LSM14A
ENSG00000185753	1520.36	-0.0041465	0.0336646	-0.809639	0.418148	0.939258	1	CXorf38
ENSG00000225416	16.0667	0.00228078	0.0336824	0.809636	0.418149	0.939258	1	NA
ENSG00000132382	794.085	-0.0026714	0.0335336	-0.809594	0.418174	0.939258	1	MYBBP1A
MYL8P	4.30001	-0.0015751	0.0336856	-0.809509	0.418222	0.939258	1	NA
ENSG00000186432	3192.51	0.00611616	0.0336233	0.80948	0.418239	0.939258	1	KPNA4
ENSG00000151806	947.886	0.000217545	0.0329342	0.809464	0.418249	0.939258	1	GUF1
ENSG00000231981	8.74308	0.00183418	0.0336815	0.809435	0.418265	0.939258	1	NA
ENSG00000185104	1323.29	-0.00698015	0.0336497	-0.809396	0.418287	0.939258	1	FAF1
ENSG00000260708	382.557	-0.00275503	0.0336944	-0.809294	0.418346	0.939258	1	NA
ENSG00000095564	5332.77	0.00188084	0.0332473	0.809284	0.418352	0.939258	1	BTAF1
ENSG00000284292	23.4736	-0.00261555	0.0336777	-0.809216	0.418391	0.939258	1	NA
ENSG00000110429	4242.53	0.00380743	0.0336671	0.809198	0.418401	0.939258	1	FBXO3
ENSG00000198933	120.389	0.00302489	0.0336845	0.808982	0.418526	0.939258	1	TBKBP1
ENSG00000128989	5928.53	0.00427974	0.0336573	0.808957	0.41854	0.939258	1	ARPP19
ENSG00000207870	2.80495	-0.00140391	0.0336865	-0.808939	0.41855	0.939258	1	MIR221
ENSG00000270106	3.325	0.0015229	0.0336863	0.808714	0.41868	0.939258	1	TSNAX-DISC1
ENSG00000281332	2.14841	0.000756007	0.033686	0.808672	0.418704	0.939258	1	NA
ENSG00000166016	22.1925	0.00229542	0.0336934	0.808486	0.418811	0.939258	1	ABTB2
ENSG00000012963	392.052	0.00456004	0.033644	0.808472	0.418819	0.939258	1	UBR7
ENSG00000005882	193.909	-0.0034499	0.0336363	-0.808298	0.418919	0.939258	1	PDK2
ENSG00000175471	221.921	0.00247132	0.033687	0.808294	0.418921	0.939258	1	MCTP1
ENSG00000105538	5.4976	0.00105349	0.0336859	0.80829	0.418924	0.939258	1	RASIP1
ENSG00000081377	146.881	-0.0024036	0.0336892	-0.808261	0.41894	0.939258	1	CDC14B
ENSG00000185261	134.456	-0.00267689	0.0336945	-0.808223	0.418962	0.939258	1	KIAA0825
ENSG00000066468	9.47353	-0.00141199	0.033687	-0.808073	0.419049	0.939258	1	FGFR2
ENSG00000231682	215.811	-0.00317095	0.0336639	-0.808028	0.419074	0.939258	1	LINC01891
ENSG00000280385	1.87946	0.00100509	0.033686	0.807956	0.419116	0.939258	1	NA
ENSG00000260306	64.1842	-0.00363449	0.0336819	-0.807833	0.419186	0.939258	1	NA
ENSG00000119977	452.473	0.00535553	0.0336226	0.807468	0.419397	0.939258	1	TCTN3
ENSG00000279786	6.70152	0.00134968	0.0336872	0.807172	0.419567	0.939258	1	NA
ENSG00000221214	20.4789	0.00217174	0.0336797	0.806903	0.419722	0.939258	1	MIR548E
ENSG00000270060	77.1559	-0.00369316	0.0337293	-0.806843	0.419757	0.939258	1	NA
ENSG00000105613	1.95388	-0.000978922	0.0336875	-0.806567	0.419916	0.939258	1	MAST1
ENSG00000179348	4.40497	0.00151536	0.0336852	0.806533	0.419936	0.939258	1	GATA2
ENSG00000120280	136.761	0.00251276	0.033701	0.806473	0.41997	0.939258	1	CXorf21
ENSG00000134602	2019.28	0.00577316	0.0335851	0.806405	0.420009	0.939258	1	STK26
ENSG00000107864	128.279	-0.00357174	0.0335872	-0.806342	0.420046	0.939258	1	CPEB3
ENSG00000137824	483.44	-0.00663144	0.0335491	-0.806302	0.420069	0.939258	1	RMDN3
ENSG00000165521	352.613	-0.00412318	0.033685	-0.806299	0.420071	0.939258	1	EML5
ENSG00000167554	15.1571	-0.00215972	0.0336799	-0.806149	0.420157	0.939258	1	ZNF610
ENSG00000011454	1153.66	0.00540011	0.0332703	0.806075	0.4202	0.939258	1	GPR21
ENSG00000139112	5813.11	0.00307295	0.0336831	0.805886	0.420309	0.939258	1	GABARAPL1
ENSG00000144224	4176.24	0.0152289	0.038252	0.805877	0.420314	0.939258	1	UBXN4
ENSG00000231435	2.50171	0.00119565	0.0336841	0.805745	0.42039	0.939258	1	NA
ENSG00000164638	4.14944	-0.00149431	0.0336853	-0.80572	0.420405	0.939258	1	SLC29A4
ENSG00000060558	631.488	0.00232188	0.0336764	0.805605	0.420471	0.939258	1	GNA15
ENSG00000204403	3.31602	-0.0014479	0.0336865	-0.805517	0.420521	0.939258	1	CASP12
ENSG00000167711	9.46079	-0.00174214	0.0336825	-0.805226	0.420689	0.939258	1	SERPINF2
ENSG00000230479	2.38991	0.00104516	0.0336842	0.805198	0.420705	0.939258	1	NA
ENSG00000157978	1633.58	-0.00329991	0.0336646	-0.804832	0.420917	0.939258	1	LDLRAP1
ENSG00000177335	7.00154	0.00158174	0.0336846	0.804705	0.42099	0.939258	1	C8orf31
ENSG00000016864	230.073	-0.00380559	0.0336432	-0.804704	0.420991	0.939258	1	GLT8D1
ENSG00000138376	334.167	-0.00608157	0.0335011	-0.804663	0.421014	0.939258	1	BARD1
ENSG00000198931	1239.28	-0.0029702	0.0336361	-0.804636	0.42103	0.939258	1	APRT
ENSG00000175573	190.902	-0.00476524	0.0336491	-0.804574	0.421066	0.939258	1	C11orf68
ENSG00000229739	11.5201	-0.00251313	0.0337074	-0.804551	0.421079	0.939258	1	LOC102724919
ENSG00000260398	55.3347	-0.00235777	0.0336753	-0.804491	0.421113	0.939258	1	NA
ENSG00000180035	170.973	0.0031248	0.0335734	0.804441	0.421142	0.939258	1	ZNF48
ENSG00000214541	28.039	-0.0029181	0.0337055	-0.80438	0.421177	0.939258	1	NA
ENSG00000259863	8.89572	-0.00211511	0.0337083	-0.804212	0.421275	0.939258	1	NA
ENSG00000233716	7.23883	-0.00192608	0.0336851	-0.804168	0.4213	0.939258	1	NA
ENSG00000113194	1581.33	0.00419117	0.0336187	0.80399	0.421403	0.939258	1	FAF2
ENSG00000242588	100.155	0.00484612	0.0336424	0.803761	0.421535	0.939258	1	NA
ENSG00000197863	70.2116	-0.00330435	0.0336701	-0.803454	0.421713	0.939258	1	ZNF790
ENSG00000279356	40.4836	0.00242644	0.033685	0.803154	0.421886	0.939258	1	NA
ENSG00000224043	22.4879	0.00337636	0.0336661	0.803027	0.421959	0.939258	1	NA
ENSG00000235084	2.64631	-0.00106993	0.0336837	-0.803009	0.421969	0.939258	1	NA
ENSG00000162490	6.49084	-0.000922042	0.0336862	-0.80299	0.42198	0.939258	1	DRAXIN
ENSG00000239282	24.1005	0.00280893	0.033681	0.802925	0.422018	0.939258	1	CASTOR1
ENSG00000183597	313.845	-0.00464441	0.0336823	-0.802915	0.422024	0.939258	1	TANGO2
ENSG00000276045	837.282	0.00445289	0.0336424	0.802781	0.422102	0.939258	1	ORAI1
ENSG00000202343	11.6722	0.00216575	0.0336836	0.802759	0.422114	0.939258	1	NA
ENSG00000168397	845.741	0.00542534	0.0336288	0.802655	0.422174	0.939258	1	ATG4B
ENSG00000273106	16.6506	-0.00236969	0.0336824	-0.802619	0.422195	0.939258	1	NA
ENSG00000146281	332.338	-0.00476416	0.0336415	-0.802597	0.422208	0.939258	1	PM20D2
ENSG00000160051	56.414	-0.00299401	0.0336738	-0.802546	0.422237	0.939258	1	IQCC
ENSG00000168273	59.5946	-0.0043532	0.0336521	-0.8024	0.422321	0.939258	1	SMIM4
ENSG00000264112	1092.51	0.00273288	0.0336501	0.802371	0.422338	0.939258	1	NA
ENSG00000276282	5.4531	0.00192977	0.0337008	0.802339	0.422357	0.939258	1	NA
ENSG00000273391	21.4088	-0.00168137	0.0336857	-0.802277	0.422393	0.939258	1	NA
ENSG00000179941	121.972	-0.00339367	0.0336439	-0.802186	0.422446	0.939258	1	BBS10
ENSG00000124257	16.4629	0.00193105	0.033676	0.802169	0.422455	0.939258	1	NEURL2
ENSG00000207789	3.38004	-0.00115989	0.0336858	-0.802166	0.422457	0.939258	1	MIR26A2
ENSG00000122970	17	-0.0022346	0.0336854	-0.802095	0.422498	0.939258	1	IFT81
ENSG00000071073	6536	-0.00394418	0.0336505	-0.802002	0.422552	0.939258	1	MGAT4A
ENSG00000147144	130.335	0.00357178	0.0335402	0.801967	0.422572	0.939258	1	CCDC120
ENSG00000167799	8.87975	-0.00162202	0.033675	-0.801866	0.42263	0.939258	1	NUDT8
ENSG00000200118	10.1662	0.00165209	0.0336858	0.801788	0.422676	0.939258	1	NA
ENSG00000130783	44.6879	0.00346898	0.0336984	0.801522	0.42283	0.939258	1	CCDC62
ENSG00000108848	3009.27	-0.0037251	0.033663	-0.801471	0.422859	0.939258	1	LUC7L3
ENSG00000250303	61.5899	-0.00264194	0.0336651	-0.801391	0.422905	0.939258	1	LINC02762
ENSG00000231729	2.42321	0.00122243	0.0336814	0.801384	0.422909	0.939258	1	ARHGEF9-IT1
ENSG00000274008	58.1253	0.00240279	0.0336725	0.80112	0.423062	0.939258	1	NA
ENSG00000278034	12.1785	-0.00194506	0.0336813	-0.800997	0.423133	0.939258	1	MIR6731
ENSG00000122591	668.734	-0.00480816	0.0336049	-0.800966	0.423151	0.939258	1	FAM126A
ENSG00000171467	1702.35	0.00608996	0.0335966	0.800946	0.423163	0.939258	1	ZNF318
ENSG00000116473	1764.06	-0.00657821	0.0341569	0.800894	0.423193	0.939258	1	RAP1A
ENSG00000261799	80.3192	-0.00240234	0.0336752	-0.800877	0.423203	0.939258	1	NA
ENSG00000174446	400.249	-0.00558951	0.0335936	-0.800663	0.423327	0.939258	1	SNAPC5
ENSG00000119725	213.498	0.00356095	0.0336483	0.800652	0.423333	0.939258	1	ZNF410
ENSG00000105976	12.2206	0.0012972	0.0336867	0.800642	0.423339	0.939258	1	MET
ENSG00000268047	3.3581	-0.0015073	0.0336856	-0.800586	0.423371	0.939258	1	NA
ENSG00000236297	5.69986	-0.0015918	0.033686	-0.800527	0.423406	0.939258	1	NA
ENSG00000103148	230.921	-0.00350708	0.0336864	-0.80052	0.423409	0.939258	1	NPRL3
ENSG00000075275	136.882	-0.0014988	0.0336793	-0.800452	0.423449	0.939258	1	CELSR1
ENSG00000204839	44.9874	0.00222077	0.0336794	0.800197	0.423597	0.939258	1	MROH6
ENSG00000174171	323.841	0.00279384	0.033687	0.800134	0.423633	0.939258	1	LOC105370792
ENSG00000163781	2284.03	0.00556484	0.0334466	0.800108	0.423648	0.939258	1	TOPBP1
ENSG00000242767	2.55586	0.00122607	0.0336848	0.800086	0.423661	0.939258	1	ZBTB20-AS4
ENSG00000185418	558.337	-0.00549548	0.0336239	-0.800076	0.423667	0.939258	1	TARS3
ENSG00000119414	2635.69	0.00467955	0.0336335	0.799973	0.423727	0.939258	1	PPP6C
ENSG00000021574	725.934	0.00463697	0.0336282	0.799729	0.423868	0.939258	1	SPAST
ENSG00000282989	11.3031	0.00174664	0.0336843	0.799672	0.423901	0.939258	1	NA
ENSG00000283172	28.2421	0.00263614	0.0336748	0.799665	0.423905	0.939258	1	MIR548D1
ENSG00000076513	3150.22	-0.00149804	0.0326544	-0.799623	0.42393	0.939258	1	ANKRD13A
ENSG00000171365	150.123	0.0044355	0.0336306	0.79955	0.423972	0.939258	1	CLCN5
ENSG00000205578	8.12794	0.0020101	0.0336995	0.79941	0.424053	0.939258	1	NA
ENSG00000066739	2495.85	0.00533794	0.0335986	0.799405	0.424056	0.939258	1	ATG2B
ENSG00000266446	3.23636	-0.00112178	0.0336862	-0.799312	0.424109	0.939258	1	NA
ENSG00000145817	1904.67	0.00301575	0.0336748	0.799289	0.424123	0.939258	1	YIPF5
ENSG00000230773	3.28716	-0.0013734	0.0336826	-0.799202	0.424173	0.939258	1	NA
ENSG00000099866	2.71917	0.001175	0.0336761	0.79908	0.424244	0.939258	1	MADCAM1
ENSG00000088256	67.1257	0.00323336	0.033657	0.799067	0.424252	0.939258	1	GNA11
ENSG00000243679	113.354	0.0020605	0.0336856	0.799015	0.424282	0.939258	1	NA
ENSG00000235957	3.40431	-0.000967745	0.0336645	-0.573542	0.566278	0.939258	1.35938	NA
ENSG00000254610	7.41295	0.00149748	0.033631	0.573116	0.566566	0.939258	1.35938	NA
ENSG00000275665	3.54279	0.000608016	0.0336561	0.572861	0.566739	0.939258	1.35938	NA
ENSG00000259642	97.0732	-0.00187844	0.033525	-0.570861	0.568094	0.939258	1.35938	NA
ENSG00000221990	22.5611	-0.00195019	0.0336012	-0.57068	0.568216	0.939258	1.35938	EXOC3-AS1
ENSG00000260269	9.31489	0.00108638	0.0336072	0.568655	0.569591	0.939258	1.35938	NA
ENSG00000205918	4.44878	-0.00119064	0.0336539	-0.567905	0.5701	0.939258	1.35938	NA
ENSG00000267040	58.8773	-0.00161726	0.033628	-0.567568	0.570328	0.939258	1.35938	LOC100505549
ENSG00000258325	10.4096	-0.00127871	0.0336149	-0.567439	0.570416	0.939258	1.35938	ITFG2-AS1
ENSG00000247679	85.7222	0.00297184	0.0332219	0.565446	0.57177	0.939258	1.35938	NA
ENSG00000261167	103.612	0.00196513	0.0335896	0.565178	0.571953	0.939258	1.35938	NA
ENSG00000187621	9.82092	-0.00133351	0.033645	-0.56512	0.571992	0.939258	1.35938	NA
ENSG00000277342	10.239	0.00297399	0.0337213	0.564984	0.572085	0.939258	1.35938	NA
ENSG00000272181	14.3323	0.00144024	0.0336468	0.564792	0.572215	0.939258	1.35938	NA
ENSG00000165644	34.5724	-0.00145385	0.0336368	-0.563772	0.572909	0.939258	1.35938	COMTD1
ENSG00000260401	10.7666	-0.00102717	0.0336683	-0.563266	0.573254	0.939258	1.35938	NA
ENSG00000277089	2.99352	-0.000711925	0.0336742	-0.562836	0.573547	0.939258	1.35938	NA
ENSG00000130477	3.05808	-0.000811636	0.033671	-0.562229	0.57396	0.939258	1.35938	UNC13A
ENSG00000187753	14.8639	0.00111995	0.0335761	0.562125	0.574031	0.939258	1.35938	C9orf153
ENSG00000237429	10.6624	0.00161495	0.0336259	0.560666	0.575025	0.939258	1.35938	NA
ENSG00000177842	36.4136	-0.0025781	0.0335159	-0.560306	0.575271	0.939258	1.35938	ZNF620
ENSG00000137101	37.2126	-0.00233888	0.0335509	-0.560273	0.575293	0.939258	1.35938	CD72
ENSG00000143502	167.234	0.00245453	0.0335308	0.559696	0.575687	0.939258	1.35938	SUSD4
ENSG00000200394	28.78	0.00214525	0.0336859	0.559366	0.575912	0.939258	1.35938	SNORA38B
ENSG00000124780	3.36222	-0.000661676	0.0336723	-0.558661	0.576393	0.939258	1.35938	KCNK17
ENSG00000219284	2.49859	0.000576757	0.0336759	0.558547	0.576471	0.939258	1.35938	NA
ENSG00000108733	115.704	-0.0025068	0.033418	-0.558378	0.576586	0.939258	1.35938	PEX12
ENSG00000204577	256.259	0.00245356	0.0336807	0.798912	0.424341	0.939292	1	LILRB3
ENSG00000239736	18.8324	-0.00133498	0.0336852	-0.798764	0.424427	0.939292	1	NA
ENSG00000116288	969.682	-0.00857008	0.034193	-0.798744	0.424439	0.939292	1	PARK7
ENSG00000104853	879.334	0.00494492	0.0336352	0.798628	0.424506	0.939292	1	CLPTM1
ENSG00000124155	1790.63	-0.00350791	0.0329607	0.798395	0.424641	0.939292	1	PIGT
ENSG00000149541	475.092	-0.00360706	0.0336429	-0.798384	0.424648	0.939292	1	B3GAT3
ENSG00000251513	28.6797	-0.00214876	0.0336743	-0.798318	0.424686	0.939292	1	NA
ENSG00000182985	92.684	-0.00186397	0.0337333	-0.557394	0.577258	0.939292	1.35938	CADM1
ENSG00000228775	27.6117	0.0017123	0.033557	0.557362	0.57728	0.939292	1.35938	WEE2-AS1
ENSG00000233893	4.71185	-0.00106308	0.033657	-0.557219	0.577378	0.939305	1.35938	EZR-AS1
ENSG00000134324	2676.35	0.0058286	0.033576	0.797875	0.424943	0.939601	1	LPIN1
ENSG00000253626	8.83533	0.0022101	0.0336732	0.797853	0.424956	0.939601	1	EIF5AL1
ENSG00000104714	865.852	0.00487489	0.0336306	0.797699	0.425045	0.939608	1	ERICH1
ENSG00000213130	2.13375	-0.000699569	0.033674	-0.556614	0.577791	0.939608	1.35938	NA
ENSG00000009780	573.207	-0.00492218	0.0335999	-0.797616	0.425093	0.939618	1	FAM76A
ENSG00000198744	51.0042	0.000740597	0.0335074	0.797415	0.42521	0.93967	1	NA
ENSG00000167315	368.483	-0.00272831	0.0336296	-0.797369	0.425237	0.93967	1	ACAA2
ENSG00000240328	9.50602	0.00207649	0.03368	0.797311	0.425271	0.93967	1	NA
ENSG00000136381	3110.12	0.0036278	0.0336557	0.797278	0.42529	0.93967	1	IREB2
ENSG00000250687	2.0445	0.00114916	0.0336883	0.796964	0.425472	0.939814	1	NA
ENSG00000104983	40.5823	-0.00215588	0.0336818	-0.796868	0.425528	0.939814	1	CCDC61
ENSG00000009307	27367	0.00520968	0.0336082	0.796732	0.425607	0.939814	1	CSDE1
ENSG00000240399	21.4803	-0.00267708	0.0336943	-0.796545	0.425715	0.939814	1	NA
ENSG00000107957	680.287	0.00357407	0.0335055	0.796425	0.425785	0.939814	1	SH3PXD2A
ENSG00000242880	12.7122	-0.00241167	0.033672	-0.796058	0.425999	0.939814	1	NA
ENSG00000237973	147.395	0.00394201	0.0336035	0.796012	0.426025	0.939814	1	NA
ENSG00000163808	25.1228	-0.00313875	0.033666	-0.795958	0.426057	0.939814	1	KIF15
ENSG00000109079	323.423	0.00561956	0.0335753	0.795865	0.42611	0.939814	1	TNFAIP1
ENSG00000228784	180.968	-0.00372702	0.0336692	-0.795847	0.426121	0.939814	1	LINC00954
ENSG00000181523	1364.38	0.00465577	0.0336423	0.795823	0.426135	0.939814	1	SGSH
ENSG00000168005	103.525	0.00331263	0.0336677	0.79578	0.42616	0.939814	1	SPINDOC
ENSG00000262903	4.92681	-0.00121889	0.0336832	-0.795775	0.426163	0.939814	1	NA
ENSG00000265118	2.38181	-0.000807497	0.0336691	-0.555633	0.578462	0.939814	1.35938	NA
ENSG00000251230	7.07267	0.00125951	0.0336611	0.555376	0.578637	0.939814	1.35938	NA
ENSG00000267672	31.0752	-0.00167036	0.0336126	-0.555041	0.578867	0.939814	1.35938	NA
ENSG00000228446	143.198	0.00191609	0.0335517	0.55497	0.578915	0.939814	1.35938	NA
ENSG00000255559	7.81967	-0.00149118	0.0336302	-0.554811	0.579024	0.939814	1.35938	ZNF252P-AS1
ENSG00000047230	146.984	-0.0033051	0.0334704	-0.554353	0.579337	0.939814	1.35938	CTPS2
ENSG00000146453	3.25128	-0.000654158	0.0336852	-0.795589	0.426271	0.939835	1	PNLDC1
ENSG00000261150	376.78	0.00199957	0.0336794	0.79555	0.426293	0.939835	1	EPPK1
ENSG00000026036	56.3014	0.00203514	0.0335858	0.554075	0.579527	0.939835	1.35938	RTEL1-TNFRSF6B
ENSG00000266668	17.8847	0.00272797	0.0337405	0.795372	0.426397	0.939918	1	MIR5692C2
ENSG00000145715	816.026	-0.00543856	0.0341189	-1.42675	0.153652	0.940032	0.359382	RASA1
ENSG00000153283	4130.51	-0.00787649	0.0345838	-1.42434	0.154347	0.940032	0.359382	CD96
ENSG00000162636	1068.83	0.00691547	0.034436	1.42275	0.154809	0.940032	0.359382	FAM102B
ENSG00000246089	29.7192	-0.00291684	0.0336734	-0.794972	0.42663	0.940032	1	LOC100287015
ENSG00000031691	23.1827	-0.00219812	0.0336723	-0.794939	0.426649	0.940032	1	CENPQ
ENSG00000221514	7.25335	-0.0018304	0.0336634	-0.794838	0.426708	0.940032	1	NA
ENSG00000196712	1706.19	0.00511497	0.0335972	0.794776	0.426744	0.940032	1	NF1
ENSG00000215199	2.93286	0.00145869	0.0336849	0.794705	0.426785	0.940032	1	NA
ENSG00000268895	82.0081	-0.0035498	0.0337081	-0.794389	0.426969	0.940032	1	A1BG-AS1
ENSG00000267598	7.34635	0.00140482	0.0336854	0.794284	0.42703	0.940032	1	NA
ENSG00000131115	611.408	0.00309375	0.0336647	0.794089	0.427143	0.940032	1	ZNF227
ENSG00000100207	3871.89	0.00643217	0.0334022	0.794085	0.427146	0.940032	1	TCF20
ENSG00000173013	42.7233	-0.00264407	0.0336696	-0.793923	0.42724	0.940032	1	CCDC96
ENSG00000129007	2.47326	-0.000944055	0.033674	-0.7939	0.427254	0.940032	1	CALML4
ENSG00000175606	402.4	0.00337803	0.0336542	0.793887	0.427261	0.940032	1	TMEM70
ENSG00000205302	1652.23	0.0061351	0.0335073	0.793792	0.427317	0.940032	1	SNX2
ENSG00000227268	8.60667	-0.00203504	0.0336868	-0.793776	0.427326	0.940032	1	KLLN
ENSG00000111716	11462.7	-0.00363281	0.0336487	-0.793733	0.427351	0.940032	1	LDHB
ENSG00000185745	170.33	0.00186843	0.033658	0.793718	0.42736	0.940032	1	IFIT1
ENSG00000160785	649.275	0.00480161	0.0336153	0.793598	0.42743	0.940032	1	SLC25A44
ENSG00000165731	2.51444	0.00106404	0.0336852	0.793037	0.427756	0.940032	1	RET
ENSG00000257083	2.85774	0.00124402	0.0336837	0.792988	0.427785	0.940032	1	LOC102724421
ENSG00000166321	23.8829	-0.00270323	0.0336818	-0.792713	0.427945	0.940032	1	NUDT13
ENSG00000270137	20.8794	0.00257305	0.0336818	0.792699	0.427953	0.940032	1	NA
ENSG00000227811	3.22985	0.00107716	0.0336817	0.792672	0.427969	0.940032	1	INKA2-AS1
ENSG00000283234	2.01044	-0.00089794	0.0336873	-0.79266	0.427976	0.940032	1	NA
ENSG00000161204	1137.8	0.00441447	0.0336467	0.792579	0.428023	0.940032	1	ABCF3
ENSG00000127220	70.7945	0.00266525	0.0336781	0.792219	0.428233	0.940032	1	ABHD8
ENSG00000068305	1222.19	0.00656519	0.033483	0.79214	0.428279	0.940032	1	MEF2A
ENSG00000253910	9.96239	-0.00172094	0.0336837	-0.79212	0.428291	0.940032	1	PCDHGB2
ENSG00000266240	2.83705	-0.0010111	0.0336856	-0.791964	0.428381	0.940032	1	MIR5091
ENSG00000198633	2.69661	-0.00105102	0.0336848	-0.791705	0.428533	0.940032	1	ZNF534
ENSG00000099974	12.7248	-0.000457129	0.0336861	-0.791646	0.428567	0.940032	1	DDTL
ENSG00000205571	112.804	0.00241009	0.0336781	0.791489	0.428659	0.940032	1	SMN1
ENSG00000243364	19.64	-0.00256019	0.0336693	-0.791465	0.428673	0.940032	1	EFNA4
ENSG00000212306	3.1727	-0.00128797	0.033685	-0.791325	0.428754	0.940032	1	NA
ENSG00000279361	16.49	0.00177002	0.033675	0.791282	0.428779	0.940032	1	NA
ENSG00000258568	9.95704	0.00209162	0.0336655	0.791222	0.428814	0.940032	1	NA
ENSG00000256667	64.8136	0.00349214	0.0336835	0.791097	0.428888	0.940032	1	NA
ENSG00000135763	406.586	-0.00419479	0.0336041	-0.791066	0.428905	0.940032	1	URB2
ENSG00000168350	1.95612	0.00118311	0.0336861	0.791029	0.428927	0.940032	1	DEGS2
ENSG00000261360	14.1298	-0.00215265	0.0336834	-0.791001	0.428943	0.940032	1	NA
ENSG00000235036	2.06508	0.00123696	0.033685	0.790989	0.42895	0.940032	1	NA
ENSG00000165633	1.82643	0.000622596	0.0336897	0.790945	0.428976	0.940032	1	VSTM4
ENSG00000092439	4167.97	0.0071079	0.0334253	0.790919	0.428991	0.940032	1	TRPM7
ENSG00000198492	2838.65	-0.00732652	0.0338298	-0.790865	0.429023	0.940032	1	YTHDF2
ENSG00000101160	1079.5	0.00292806	0.0336713	0.79085	0.429031	0.940032	1	CTSZ
ENSG00000131378	1614.3	0.00711325	0.0336043	0.790595	0.42918	0.940032	1	RFTN1
RPL32P1	41.1642	0.002187	0.0336749	0.790378	0.429307	0.940032	1	NA
ENSG00000254612	13.4794	-0.00284305	0.0336595	-0.790376	0.429308	0.940032	1	NA
ENSG00000187556	5.36099	0.00144458	0.0336838	0.790334	0.429333	0.940032	1	NANOS3
ENSG00000106526	85.0805	-0.0039899	0.0336339	-0.790333	0.429333	0.940032	1	ACTR3C
ENSG00000211765	18.3882	-0.00203505	0.0336497	-0.790228	0.429394	0.940032	1	NA
ENSG00000156411	1103.72	-0.00509545	0.0336248	-0.790223	0.429398	0.940032	1	ATP5MPL
ENSG00000100038	695.262	0.00388996	0.0336499	0.790144	0.429444	0.940032	1	TOP3B
ENSG00000119041	931.137	0.00499218	0.0335864	0.789999	0.429528	0.940032	1	GTF3C3
ENSG00000167363	12.8187	0.00284814	0.0336948	0.789882	0.429597	0.940032	1	FN3K
ENSG00000196204	649.32	-0.00521086	0.0334723	-0.789881	0.429597	0.940032	1	RNF216P1
ENSG00000205683	8.59838	-0.00173499	0.033672	-0.789878	0.429599	0.940032	1	DPF3
ENSG00000275210	39.7731	0.00192338	0.0336822	0.789833	0.429625	0.940032	1	NA
ENSG00000211798	25.1729	-0.0027976	0.0336677	-0.789623	0.429748	0.940032	1	NA
ENSG00000112414	7.58553	-0.0012598	0.0336795	-0.789541	0.429796	0.940032	1	ADGRG6
ENSG00000065615	983.02	-0.00647739	0.0334631	-0.789386	0.429886	0.940032	1	CYB5R4
ENSG00000278147	2.62129	-0.000939476	0.0336841	-0.789347	0.429909	0.940032	1	NA
ENSG00000183914	1.90774	-0.000832588	0.0336862	-0.789255	0.429963	0.940032	1	DNAH2
ENSG00000242866	8.68778	0.00182568	0.0336816	0.789222	0.429982	0.940032	1	STRC
ENSG00000135315	163.41	-0.00312191	0.0336561	-0.789125	0.430039	0.940032	1	CEP162
ENSG00000187118	135.653	-0.00345494	0.0336644	-0.789073	0.43007	0.940032	1	CMC1
ENSG00000184100	3.58948	-0.00145953	0.0336828	-0.788984	0.430122	0.940032	1	NA
ENSG00000145730	611.862	0.00392827	0.0336431	0.788962	0.430134	0.940032	1	PAM
ENSG00000189430	4.55346	-0.000917505	0.0336682	-0.788911	0.430164	0.940032	1	NCR1
ENSG00000151923	2555.71	0.00511753	0.033599	0.788708	0.430283	0.940032	1	TIAL1
ENSG00000261645	15.0936	-0.00248462	0.0336748	-0.78869	0.430293	0.940032	1	DISC1FP1
ENSG00000212447	3.90739	0.00155292	0.0336834	0.78866	0.430311	0.940032	1	SNORD90
ENSG00000255517	43.8533	-0.003428	0.0336668	-0.788491	0.43041	0.940032	1	LOC101928069
ENSG00000130717	447.895	0.004843	0.0336155	0.788401	0.430462	0.940032	1	UCK1
ENSG00000167716	1027.33	-0.00361419	0.0337558	-0.788326	0.430506	0.940032	1	WDR81
ENSG00000115325	138.87	0.00327003	0.0335696	0.788288	0.430528	0.940032	1	DOK1
ENSG00000267322	156.106	0.00225359	0.0336822	0.788106	0.430635	0.940032	1	SCARNA17
ENSG00000236051	4.30338	0.00159211	0.0336817	0.788099	0.430639	0.940032	1	MYCBP2-AS1
ENSG00000187080	5.28613	0.000826458	0.0336495	0.788051	0.430667	0.940032	1	OR2AK2
ENSG00000253352	3910.38	-0.0125119	0.0359704	-0.787988	0.430704	0.940032	1	TUG1
ENSG00000120805	583.456	0.0041359	0.0336334	0.787974	0.430712	0.940032	1	ARL1
ENSG00000167005	3070.59	0.00401686	0.0336352	0.787819	0.430803	0.940032	1	NUDT21
ENSG00000216809	121.104	0.00335315	0.0336546	0.787788	0.430821	0.940032	1	NA
ENSG00000103707	126.865	-0.00282703	0.0334156	-0.553294	0.580062	0.940032	1.35938	MTFMT
ENSG00000117308	87.0218	0.00267372	0.0334654	0.551922	0.581002	0.940032	1.35938	GALE
ENSG00000088305	13.1123	0.00135951	0.033624	0.551859	0.581045	0.940032	1.35938	DNMT3B
ENSG00000257704	46.7535	-0.0016933	0.0336093	-0.551536	0.581266	0.940032	1.35938	INAFM1
ENSG00000263818	2.01314	0.00083923	0.03367	0.550723	0.581823	0.940032	1.35938	RDM1P5
ENSG00000269939	24.0401	-0.00151926	0.0335865	-0.550527	0.581958	0.940032	1.35938	NA
ENSG00000226124	26.6051	-0.00178565	0.0335841	-0.549736	0.582501	0.940032	1.35938	FTCDNL1
ENSG00000247199	10.2508	-0.00153083	0.0336194	-0.549158	0.582897	0.940032	1.35938	LOC102546294
ENSG00000213939	9.04068	0.00121438	0.0336478	0.548898	0.583076	0.940032	1.35938	NA
ENSG00000261349	52.439	-0.000526019	0.0336778	-0.548535	0.583325	0.940032	1.35938	NA
ENSG00000228205	16.7144	-0.00168836	0.033607	-0.54794	0.583733	0.940032	1.35938	NA
ENSG00000180871	6.36697	-0.00077716	0.0336698	-0.546896	0.58445	0.940032	1.35938	CXCR2
ENSG00000012124	43.5219	0.00153346	0.0336242	0.546415	0.58478	0.940032	1.35938	CD22
ENSG00000188779	44.7784	0.00223937	0.0335493	0.546069	0.585019	0.940032	1.35938	SKOR1
ENSG00000227741	35.5039	0.00180463	0.0335961	0.545974	0.585084	0.940032	1.35938	LOC729867
ENSG00000249348	5.93999	-0.00108483	0.0336501	-0.545727	0.585254	0.940032	1.35938	UGDH-AS1
ENSG00000260711	149.644	-0.00174265	0.0336767	-0.787692	0.430877	0.940054	1	NA
ENSG00000153395	513.285	0.00435702	0.0336266	0.787623	0.430917	0.940054	1	LPCAT1
ENSG00000277840	6.65376	-0.00188679	0.0336791	-0.787543	0.430964	0.94006	1	NA
ENSG00000169385	22.5454	-0.00175876	0.0336709	-0.787437	0.431026	0.940101	1	RNASE2
ENSG00000144118	279.229	-0.00305623	0.0336633	-0.787356	0.431073	0.94011	1	RALB
ENSG00000117475	332.991	-0.00432582	0.0336029	-0.786793	0.431403	0.940282	1	BLZF1
ENSG00000231584	144.796	0.00573821	0.0336591	0.786714	0.431449	0.940282	1	FAHD2CP
ENSG00000270988	15.0358	0.00304921	0.0337698	0.786695	0.431461	0.940282	1	NA
ENSG00000277369	26.5676	-0.00199455	0.0336678	-0.78663	0.431498	0.940282	1	NA
ENSG00000285399	180.874	0.00227873	0.0335234	0.544254	0.586266	0.940282	1.35938	NA
ENSG00000175189	2.38609	-0.000792021	0.0336688	-0.544182	0.586316	0.940282	1.35938	INHBC
ENSG00000211794	151.948	0.00335159	0.0334611	0.544095	0.586376	0.940282	1.35938	NA
ENSG00000104375	76.1653	-0.00223433	0.0335278	-0.543828	0.58656	0.940282	1.35938	STK3
ENSG00000155975	577.158	0.00601373	0.0334657	0.786524	0.431561	0.940323	1	VPS37A
ENSG00000075142	721.382	-0.00661294	0.0336845	-0.786384	0.431643	0.94037	1	SRI
ENSG00000227356	2.07934	-0.00116523	0.0336851	-0.786339	0.431669	0.94037	1	LINC00866
ENSG00000101236	503.831	0.00888623	0.0348287	1.42132	0.155224	0.940381	0.359382	RNF24
ENSG00000105501	3.04986	-0.00103903	0.0336858	-0.785937	0.431905	0.940381	1	SIGLEC5
ENSG00000064687	1566.2	-0.00231397	0.033677	-0.785554	0.432129	0.940381	1	ABCA7
ENSG00000014164	321.167	0.003238	0.0336513	0.785496	0.432163	0.940381	1	ZC3H3
ENSG00000268230	1.76793	0.00100926	0.0336845	0.785319	0.432267	0.940381	1	NA
ENSG00000164162	525.24	0.00537631	0.0339021	0.785278	0.43229	0.940381	1	ANAPC10
ENSG00000120725	248.448	-0.00368755	0.0336502	-0.785209	0.432331	0.940381	1	SIL1
ENSG00000169180	6580.63	0.00744403	0.0333878	0.785183	0.432346	0.940381	1	XPO6
ENSG00000165997	1852.21	-0.00428201	0.0336212	-0.785134	0.432375	0.940381	1	ARL5B
ENSG00000070413	1239.67	0.00450237	0.0336134	0.785121	0.432383	0.940381	1	DGCR2
ENSG00000139631	356.105	-0.00371079	0.0336528	-0.785101	0.432394	0.940381	1	CSAD
ENSG00000225931	10.5599	0.00220872	0.0336782	0.78504	0.43243	0.940381	1	NA
ENSG00000100151	259.872	-0.00404571	0.0336354	-0.784946	0.432485	0.940381	1	PICK1
ENSG00000182240	4.44145	-0.00140093	0.0336885	-0.78491	0.432506	0.940381	1	BACE2
ENSG00000156675	2317.09	-0.00103558	0.032945	0.784894	0.432516	0.940381	1	RAB11FIP1
ENSG00000204764	3.95589	-0.00116845	0.0336851	-0.784853	0.43254	0.940381	1	RANBP17
ENSG00000146410	24.8197	-0.00229628	0.0335294	-0.543338	0.586897	0.940381	1.35938	MTFR2
ENSG00000260136	1.91609	0.000627164	0.0336731	0.543235	0.586968	0.940381	1.35938	NA
ENSG00000176809	115.39	0.00160517	0.033617	0.542684	0.587347	0.940381	1.35938	LRRC37A3
ENSG00000119673	110.627	-0.00388102	0.03329	-0.542672	0.587356	0.940381	1.35938	ACOT2
ENSG00000254986	290.975	-0.00679157	0.0343805	-1.41644	0.156647	0.940638	0.359382	DPP3
ENSG00000005007	2650.59	0.0041144	0.0336667	0.784403	0.432804	0.940638	1	UPF1
ENSG00000115956	2251.68	0.00236017	0.0336756	0.784322	0.432851	0.940638	1	PLEK
ENSG00000240505	2.185	-0.00086663	0.0336846	-0.784306	0.43286	0.940638	1	TNFRSF13B
ENSG00000263412	12.0959	-0.00210959	0.0336801	-0.784302	0.432863	0.940638	1	NA
ENSG00000152475	14.1438	0.00172659	0.0336796	0.784225	0.432908	0.940638	1	ZNF837
ENSG00000115840	337.525	-0.00626416	0.0335298	-0.784204	0.432921	0.940638	1	SLC25A12
ENSG00000202314	31.3507	-0.00369339	0.0336393	-0.784094	0.432985	0.940638	1	SNORD6
ENSG00000129534	1017.89	0.00534065	0.0335791	0.783971	0.433057	0.940638	1	MIS18BP1
ENSG00000265432	3.49152	0.00121228	0.0336856	0.783674	0.433231	0.940638	1	MIR4308
ENSG00000162971	1160.33	0.00367576	0.033642	0.783634	0.433255	0.940638	1	TYW5
ENSG00000160445	944.052	0.00584403	0.0336873	0.783423	0.433379	0.940638	1	ZER1
ENSG00000111254	16.5989	-0.00218857	0.0336734	-0.783333	0.433431	0.940638	1	AKAP3
ENSG00000270130	8.60653	0.00172211	0.0336841	0.78314	0.433545	0.940638	1	NA
ENSG00000152795	10114	-0.00547874	0.0335646	-0.783135	0.433548	0.940638	1	HNRNPDL
ENSG00000283761	90.0748	0.00298859	0.0336688	0.782993	0.433631	0.940638	1	NA
ENSG00000080947	79.516	-0.00295377	0.033653	-0.782974	0.433642	0.940638	1	CROCCP3
ENSG00000226352	5.19644	0.00150697	0.0336758	0.782828	0.433728	0.940638	1	NA
ENSG00000102312	202.235	-0.00560345	0.0336393	-0.78277	0.433762	0.940638	1	PORCN
ENSG00000269964	3.59894	-0.00119884	0.0336837	-0.78269	0.433809	0.940638	1	MEI4
ENSG00000186300	183.025	0.00338397	0.0336783	0.78269	0.433809	0.940638	1	ZNF555
ENSG00000234031	8.93512	-0.00138849	0.0336809	-0.782354	0.434007	0.940638	1	NA
ENSG00000006534	168.339	0.00226647	0.0336775	0.782227	0.434081	0.940638	1	ALDH3B1
ENSG00000181513	219.408	-0.00417246	0.0337319	-0.782156	0.434123	0.940638	1	ACBD4
ENSG00000224992	1.99783	-0.00104518	0.0336855	-0.782155	0.434123	0.940638	1	NA
ENSG00000181016	26.6564	0.00279502	0.0336682	0.782004	0.434212	0.940638	1	LSMEM1
ENSG00000166432	642.143	-0.00323821	0.0336305	-0.781951	0.434243	0.940638	1	ZMAT1
ENSG00000206727	2.48422	-0.000933199	0.0336854	-0.781836	0.434311	0.940638	1	SNORD116-9
ENSG00000267030	6.7765	-0.0017961	0.0336724	-0.781836	0.434311	0.940638	1	NA
ENSG00000137073	1024.1	-0.00819943	0.0333114	-0.781759	0.434356	0.940638	1	UBAP2
ENSG00000242571	15.5353	-0.0020207	0.0336538	-0.781752	0.43436	0.940638	1	NA
ENSG00000223583	5.00148	0.00174274	0.033673	0.781705	0.434388	0.940638	1	NA
ENSG00000177736	2.05183	0.00105807	0.0336829	0.781631	0.434431	0.940638	1	NA
ENSG00000264862	14.0744	0.00202009	0.0336817	0.781616	0.43444	0.940638	1	NA
ENSG00000255663	9.26671	0.0017847	0.0336816	0.781513	0.434501	0.940638	1	NA
ENSG00000229151	132.659	-0.00439396	0.0336016	-0.781296	0.434628	0.940638	1	NA
ENSG00000230590	1033.7	0.00305006	0.0336557	0.781287	0.434634	0.940638	1	FTX
ENSG00000182950	2.18578	0.00105567	0.0336856	0.781188	0.434692	0.940638	1	ODF3L1
ENSG00000279026	10.749	-0.00214694	0.0336737	-0.781081	0.434755	0.940638	1	NA
ENSG00000260646	2.8045	0.00099171	0.033678	0.781028	0.434786	0.940638	1	NA
ENSG00000265574	1.82385	0.000893626	0.0336856	0.780838	0.434898	0.940638	1	NA
ENSG00000185798	277.951	-0.00474781	0.0335064	-0.78076	0.434944	0.940638	1	WDR53
ENSG00000164855	1.81741	-0.000964104	0.0336857	-0.780746	0.434952	0.940638	1	TMEM184A
ENSG00000241464	2.80193	0.00118244	0.0336768	0.780664	0.435	0.940638	1	NA
ENSG00000229023	27.5201	-0.00154048	0.0336794	-0.780653	0.435007	0.940638	1	NA
ENSG00000175376	1230.94	-0.00504464	0.0335936	-0.780643	0.435013	0.940638	1	EIF1AD
ENSG00000168246	60.4278	-0.00252218	0.0336666	-0.780478	0.435109	0.940638	1	UBTD2
ENSG00000198585	263.289	-0.00393209	0.0335807	-0.780364	0.435176	0.940638	1	NUDT16
ENSG00000160799	654.145	0.0034339	0.0336126	0.780321	0.435202	0.940638	1	CCDC12
ENSG00000124733	259.551	-0.00477305	0.0335449	-0.780301	0.435214	0.940638	1	MEA1
ENSG00000277539	119.404	0.00282453	0.0336925	0.780225	0.435259	0.940638	1	NA
ENSG00000187653	88.9371	-0.00300296	0.0336551	-0.780188	0.43528	0.940638	1	NA
ENSG00000166902	378.141	0.00486771	0.0335707	0.780047	0.435363	0.940638	1	MRPL16
ENSG00000196724	59.2376	-0.00192215	0.0336543	-0.779931	0.435431	0.940638	1	ZNF418
ENSG00000198642	1452.53	-0.00619719	0.0338012	-0.779772	0.435525	0.940638	1	KLHL9
ENSG00000205250	1209.43	-0.0054671	0.0335628	-0.779759	0.435533	0.940638	1	E2F4
ENSG00000100796	6946.01	0.00611802	0.0335092	0.77966	0.435591	0.940638	1	PPP4R3A
ENSG00000115042	290.036	-0.00521038	0.0335178	-0.779413	0.435736	0.940638	1	FAHD2A
ENSG00000273210	9.43778	-0.00157738	0.0336783	-0.779283	0.435813	0.940638	1	NA
ENSG00000231466	11.2486	0.00181315	0.0336829	0.779204	0.435859	0.940638	1	NA
ENSG00000170340	1546.18	-0.00456668	0.0336029	-0.778998	0.435981	0.940638	1	B3GNT2
ENSG00000197620	345.851	-0.00316606	0.0336475	-0.778959	0.436004	0.940638	1	CXorf40A
ENSG00000236499	17.2347	0.00262016	0.0336681	0.778661	0.436179	0.940638	1	LINC00896
ENSG00000211849	80.5815	0.00285552	0.0336864	0.778657	0.436182	0.940638	1	NA
ENSG00000218996	6.91621	0.00162053	0.0336841	0.778596	0.436218	0.940638	1	NA
ENSG00000230629	102.332	0.00338406	0.0336726	0.778511	0.436268	0.940638	1	NA
ENSG00000231113	159.635	-0.00470323	0.033543	-0.778372	0.43635	0.940638	1	NA
ENSG00000172216	840.976	0.00237114	0.0336767	0.778347	0.436364	0.940638	1	CEBPB
ENSG00000132155	3600.68	0.00425936	0.0336297	0.778345	0.436365	0.940638	1	RAF1
ENSG00000005249	117.619	0.0018238	0.0336717	0.778267	0.436411	0.940638	1	PRKAR2B
ENSG00000122025	60.0662	0.00238309	0.0336963	0.77801	0.436563	0.940638	1	FLT3
RPP21	34.3871	-0.0028344	0.0336565	-0.777991	0.436574	0.940638	1	NA
ENSG00000043514	186.795	-0.0037558	0.0335829	-0.777881	0.436639	0.940638	1	TRIT1
ENSG00000151348	687.257	-0.00585853	0.0335082	-0.777598	0.436806	0.940638	1	EXT2
ENSG00000175193	133.413	0.00392969	0.0335924	0.777479	0.436876	0.940638	1	PARL
ENSG00000104774	1562.15	0.0043902	0.0336019	0.777346	0.436955	0.940638	1	MAN2B1
ENSG00000233614	1.77098	0.000645612	0.0336835	0.777189	0.437047	0.940638	1	DDX11L10
ENSG00000278818	44.5358	0.00239823	0.0336779	0.777188	0.437048	0.940638	1	NA
ENSG00000232531	3.51269	-0.00126862	0.0336788	-0.77718	0.437053	0.940638	1	NA
ENSG00000279261	2.03082	0.00124216	0.0336844	0.777118	0.437089	0.940638	1	PP2672
ENSG00000134531	193.709	0.00191912	0.0336785	0.777062	0.437122	0.940638	1	EMP1
ENSG00000089248	2888.56	-0.00496968	0.0335761	-0.777048	0.437131	0.940638	1	ERP29
ENSG00000166477	237.518	0.0052149	0.0335617	0.776946	0.437191	0.940638	1	LEO1
ENSG00000122557	2581.11	-0.0061407	0.0335571	-0.776864	0.437239	0.940638	1	HERPUD2
ENSG00000132664	428.259	0.00523119	0.0335259	0.776836	0.437256	0.940638	1	POLR3F
ENSG00000144712	65.5103	-0.00263422	0.0336574	-0.776783	0.437287	0.940638	1	CAND2
ENSG00000168061	8.02537	-0.00126798	0.0336839	-0.776694	0.437339	0.940638	1	SAC3D1
ENSG00000251666	19.8828	0.00281206	0.0336706	0.776692	0.437341	0.940638	1	NA
ENSG00000173862	4.68896	0.00185623	0.0336966	0.7766	0.437395	0.940638	1	NA
ENSG00000162542	366.268	-0.00439912	0.0336062	-0.776227	0.437615	0.940638	1	TMCO4
ENSG00000078124	417.302	0.00617765	0.0336035	0.776199	0.437631	0.940638	1	ACER3
ENSG00000115159	365.938	-0.00495176	0.0338387	-0.776137	0.437668	0.940638	1	GPD2
ENSG00000141002	1798.78	0.00461873	0.0335083	0.776123	0.437677	0.940638	1	TCF25
ENSG00000227586	1.83625	-0.000745781	0.0336858	-0.776019	0.437738	0.940638	1	NA
ENSG00000278390	9.62166	-0.00203162	0.0336799	-0.775956	0.437775	0.940638	1	LOC101929140
ENSG00000124787	10.1082	-0.00184909	0.0336757	-0.775862	0.437831	0.940638	1	RPP40
ENSG00000231125	32.6714	-0.00321101	0.0336465	-0.77578	0.437879	0.940638	1	NA
ENSG00000268945	2.55347	-0.00117492	0.0336839	-0.775758	0.437892	0.940638	1	NA
ENSG00000229205	5.12387	0.000723679	0.0336803	0.775689	0.437933	0.940638	1	LINC00200
ENSG00000226823	2.68392	0.00127445	0.0336862	0.775672	0.437942	0.940638	1	NA
ENSG00000253475	38.4042	0.00167814	0.0336009	0.539771	0.589355	0.940638	1.35938	NA
ENSG00000127074	15.6461	0.00108117	0.0336617	0.539139	0.589791	0.940638	1.35938	RGS13
ENSG00000108576	2.58829	0.000733264	0.0336656	0.538029	0.590557	0.940638	1.35938	SLC6A4
ENSG00000128268	2.44595	-0.00115529	0.033681	-0.537748	0.590751	0.940638	1.35938	MGAT3
ENSG00000166793	79.0138	-0.00183246	0.0336066	-0.537473	0.590941	0.940638	1.35938	YPEL4
ENSG00000134461	39.7067	0.00191777	0.0334446	0.536653	0.591507	0.940638	1.35938	ANKRD16
ENSG00000260651	13.393	-0.00135003	0.0336356	-0.536609	0.591538	0.940638	1.35938	NA
ENSG00000189369	238.445	-0.00302079	0.0334026	-0.536423	0.591666	0.940638	1.35938	GSPT2
ENSG00000267222	2.56526	-0.000765187	0.0336704	-0.536008	0.591953	0.940638	1.35938	NA
ENSG00000257135	27.1415	-0.00182164	0.0335871	-0.535842	0.592068	0.940638	1.35938	NA
ENSG00000270115	33.0415	0.00123617	0.0336123	0.535766	0.59212	0.940638	1.35938	NA
ENSG00000252965	5.89916	0.00127987	0.0336393	0.535649	0.592201	0.940638	1.35938	NA
ENSG00000180211	31.3971	0.00219698	0.0335374	0.534871	0.592739	0.940638	1.35938	NA
ENSG00000272034	75.098	-0.00186661	0.0335527	-0.534823	0.592772	0.940638	1.35938	SNORD14A
ENSG00000272982	12.4328	0.00117888	0.033595	0.534117	0.593261	0.940638	1.35938	NA
ENSG00000272841	91.3023	0.00140839	0.0335935	0.533941	0.593383	0.940638	1.35938	NA
ENSG00000175866	90.4857	0.00233526	0.0335866	0.533243	0.593865	0.940638	1.35938	BAIAP2
ENSG00000267692	3.44183	0.000972427	0.0336551	0.532912	0.594095	0.940638	1.35938	NA
ENSG00000269313	14.7706	-0.0016019	0.0336077	-0.532573	0.59433	0.940638	1.35938	MAGIX
ENSG00000254826	9.45762	0.000968638	0.0336564	0.531757	0.594894	0.940638	1.35938	NA
ENSG00000233825	8.63881	0.000899242	0.0336283	0.531452	0.595105	0.940638	1.35938	NA
ENSG00000275720	2.37324	-0.000652868	0.0336748	-0.531428	0.595122	0.940638	1.35938	NA
ENSG00000185842	4.72061	0.00158041	0.033681	0.775499	0.438045	0.94065	1	DNAH14
ENSG00000167881	1451.41	0.0056672	0.0335267	0.775279	0.438175	0.94065	1	SRP68
ENSG00000173214	200.766	-0.00507105	0.0336175	-0.775221	0.438209	0.94065	1	MFSD4B
ENSG00000267680	713.469	-0.0135417	0.0364982	-0.775151	0.43825	0.94065	1	ZNF224
ENSG00000280167	4.27256	0.00167334	0.0336808	0.77506	0.438304	0.94065	1	NA
ENSG00000248559	59.2028	0.00254849	0.0336676	0.774985	0.438349	0.94065	1	NA
ENSG00000279433	325.339	0.00331283	0.0336947	0.774927	0.438383	0.94065	1	NA
ENSG00000196313	1602.24	0.0045233	0.0336122	0.774829	0.438441	0.94065	1	POM121
ENSG00000204842	474.617	0.00538967	0.0334241	0.774792	0.438462	0.94065	1	ATXN2
ENSG00000166482	2.12958	0.00113644	0.0336835	0.774788	0.438465	0.94065	1	MFAP4
ENSG00000272690	10.3215	-0.00168788	0.0336774	-0.774681	0.438528	0.94065	1	LINC02018
ENSG00000183134	17.2056	-0.00163756	0.0336901	-0.774648	0.438548	0.94065	1	PTGDR2
ENSG00000163746	4.26031	0.00118461	0.03368	0.774637	0.438554	0.94065	1	PLSCR2
ENSG00000143315	173.808	-0.00328555	0.033328	-0.529955	0.596143	0.94065	1.35938	PIGM
ENSG00000075790	388.253	-0.00535599	0.0335968	-0.774226	0.438797	0.940954	1	BCAP29
ENSG00000219626	170.368	-0.00528224	0.0335591	-0.774203	0.438811	0.940954	1	FAM228B
ENSG00000214914	27.4374	-0.00266479	0.0336621	-0.774178	0.438826	0.940954	1	NA
ENSG00000255112	3317.32	-0.00391444	0.0336163	-0.774023	0.438917	0.941056	1	CHMP1B
ENSG00000143183	955.124	0.00403736	0.0334404	0.773876	0.439004	0.941151	1	TMCO1
ENSG00000164142	88.5287	0.00323568	0.0336599	0.773609	0.439162	0.941366	1	FAM160A1
ENSG00000158987	1661.2	0.00343676	0.0336386	0.77344	0.439262	0.941366	1	RAPGEF6
ENSG00000237525	2.35655	-0.000760501	0.0336846	-0.773427	0.43927	0.941366	1	NA
ENSG00000255435	3.47967	-0.00123654	0.0336863	-0.773412	0.439278	0.941366	1	LOC101929089
ENSG00000224888	7.3254	0.00186147	0.033678	0.772834	0.439621	0.94151	1	NA
ENSG00000004864	317.673	-0.00565311	0.0333899	-0.772648	0.439731	0.94151	1	SLC25A13
ENSG00000141956	377.938	-0.00402799	0.03352	-0.772585	0.439768	0.94151	1	PRDM15
ENSG00000237840	19.6772	-0.00257767	0.0336338	-0.772554	0.439787	0.94151	1	NA
ENSG00000111834	46.4209	0.00323173	0.0336976	0.772521	0.439806	0.94151	1	RSPH4A
ENSG00000268584	30.4204	-0.00264136	0.0336701	-0.772436	0.439856	0.94151	1	NA
ENSG00000211890	5.63321	0.000480214	0.0336846	0.772405	0.439875	0.94151	1	NA
ENSG00000217716	15.2567	0.00191547	0.0336763	0.77237	0.439896	0.94151	1	NA
ENSG00000283959	3.1576	-0.00127071	0.0336812	-0.77232	0.439925	0.94151	1	NA
ENSG00000165671	5430.65	-0.00477206	0.033331	-0.772284	0.439946	0.94151	1	NSD1
ENSG00000238344	5.00455	-0.00160065	0.0336817	-0.772283	0.439947	0.94151	1	NA
ENSG00000265462	6.09484	0.00192291	0.0336772	0.772264	0.439958	0.94151	1	MIR3680-1
ENSG00000186523	5.59855	-0.00152765	0.0336811	-0.772232	0.439977	0.94151	1	FAM86B1
HLA-DPA2	4.83414	0.00144401	0.0336833	0.771995	0.440117	0.94151	1	NA
ENSG00000105088	45.9918	0.00237961	0.0336697	0.771978	0.440127	0.94151	1	OLFM2
ENSG00000238098	6.0766	-0.001549	0.0336808	-0.77177	0.440251	0.94151	1	ABCA17P
ENSG00000261441	2.59109	-0.000938159	0.033686	-0.771659	0.440316	0.94151	1	NA
ENSG00000108641	11.589	0.00189189	0.0336303	0.771587	0.440359	0.94151	1	B9D1
ENSG00000112977	671.689	0.00582168	0.0334516	0.771526	0.440395	0.94151	1	DAP
XXbac-BPG248L24.1	6.40602	-0.00137311	0.0336842	-0.771505	0.440408	0.94151	1	NA
ENSG00000258461	19.9134	-0.00207741	0.03368	-0.771475	0.440426	0.94151	1	NA
ENSG00000198580	4.62274	-0.00132849	0.0336819	-0.771413	0.440462	0.94151	1	NA
ENSG00000092758	2.8157	-0.000959459	0.0336852	-0.771325	0.440514	0.94151	1	COL9A3
ENSG00000284606	9.73145	-0.00135975	0.0336604	-0.771305	0.440526	0.94151	1	NA
ENSG00000281469	16.0314	0.00168114	0.0336209	0.771075	0.440662	0.94151	1	NA
ENSG00000280392	104.128	0.0029769	0.0336742	0.771053	0.440676	0.94151	1	NA
ENSG00000178803	2.46137	0.00116001	0.0336827	0.770976	0.440721	0.94151	1	ADORA2A-AS1
ENSG00000241549	39.3422	-0.00206269	0.0336716	-0.770901	0.440766	0.94151	1	GUSBP2
ENSG00000182093	179.29	0.00489348	0.0336	0.770738	0.440862	0.94151	1	GET1
ENSG00000054793	21.4693	0.00168017	0.0336695	0.770715	0.440876	0.94151	1	ATP9A
ENSG00000132549	5308.99	0.00995985	0.0348052	0.770639	0.440921	0.94151	1	VPS13B
ENSG00000111879	126.254	-0.00255988	0.033658	-0.770552	0.440972	0.94151	1	FAM184A
ENSG00000177565	4508.48	0.00553588	0.0335249	0.77053	0.440985	0.94151	1	TBL1XR1
ENSG00000185864	224.069	0.00264012	0.0336669	0.770505	0.441001	0.94151	1	NPIPB4
ENSG00000201076	19.4006	0.00224092	0.0336829	0.770444	0.441036	0.94151	1	NA
ENSG00000279954	4.90917	-0.000827886	0.033663	-0.527513	0.597837	0.94151	1.35938	NA
ENSG00000150783	7.89557	0.00115694	0.0336414	0.526122	0.598803	0.94151	1.35938	TEX12
ENSG00000164056	200.978	-0.00164374	0.033595	-0.525161	0.599471	0.94151	1.35938	SPRY1
ENSG00000149922	3.43165	-0.000832697	0.033664	-0.525136	0.599488	0.94151	1.35938	TBX6
ENSG00000084693	269.481	-0.00914594	0.0348761	-1.40991	0.158567	0.94166	0.359382	AGBL5
ENSG00000235912	3.20516	0.00138915	0.0336813	0.770085	0.44125	0.94166	1	NA
ENSG00000111261	11.2052	0.0021782	0.0336659	0.769973	0.441316	0.94166	1	MANSC1
ENSG00000178966	42.425	0.00309212	0.0336365	0.769828	0.441402	0.94166	1	RMI1
ENSG00000105649	63.0308	-0.00273067	0.0336645	-0.769808	0.441414	0.94166	1	RAB3A
ENSG00000138684	2.82187	-0.00128318	0.0336874	-0.769777	0.441432	0.94166	1	IL21
ENSG00000001629	1546.21	-0.00456592	0.0333143	-0.769656	0.441504	0.94166	1	ANKIB1
ENSG00000279315	21.5556	0.00215938	0.0336718	0.769627	0.441521	0.94166	1	NA
ENSG00000164124	16.5321	0.00219734	0.0336696	0.769595	0.44154	0.94166	1	TMEM144
ENSG00000126453	51.6823	0.00248773	0.0334519	0.524501	0.59993	0.94166	1.35938	BCL2L12
ENSG00000168734	27.4929	0.00198448	0.033564	0.523742	0.600458	0.941939	1.35938	PKIG
ENSG00000129562	554.344	-0.00510448	0.0340635	-1.40903	0.158825	0.941944	0.359382	DAD1
ENSG00000100578	915.057	-0.00596831	0.0341973	-1.40836	0.159024	0.941944	0.359382	KIAA0586
ENSG00000144647	164.729	0.00319579	0.0336534	0.769093	0.441838	0.941944	1	POMGNT2
ENSG00000235119	13.8581	-0.00240103	0.0336714	-0.768923	0.441939	0.941944	1	NA
ENSG00000198722	51.4273	-0.00284065	0.033644	-0.768843	0.441987	0.941944	1	UNC13B
ENSG00000266228	11.0809	0.00185775	0.0336743	0.768687	0.442079	0.941944	1	MIR3611
ENSG00000278899	4.16868	-0.001329	0.033682	-0.76862	0.442119	0.941944	1	LOC645967
ENSG00000244097	9.89486	-0.00193229	0.0336782	-0.7686	0.442131	0.941944	1	NA
ENSG00000134955	74.1793	0.00203056	0.0336696	0.768477	0.442204	0.941944	1	SLC37A2
ENSG00000142694	23.69	0.00194225	0.0336751	0.768373	0.442265	0.941944	1	EVA1B
ENSG00000164304	13.6068	-0.00173936	0.0336803	-0.768253	0.442337	0.941944	1	CAGE1
ENSG00000182307	852.96	-0.00439786	0.033448	-0.767831	0.442588	0.941944	1	C8orf33
ENSG00000101871	2.84524	0.00145373	0.0336852	0.767465	0.442805	0.941944	1	MID1
ENSG00000152518	18709.6	-0.00380995	0.0336329	-0.767368	0.442863	0.941944	1	ZFP36L2
ENSG00000124215	41.0716	0.00388562	0.0336186	0.767321	0.442891	0.941944	1	CDH26
ENSG00000188321	172.934	-0.000538188	0.0335918	-0.767318	0.442893	0.941944	1	ZNF559
ENSG00000235092	5.73444	-0.00140821	0.033677	-0.767294	0.442907	0.941944	1	NA
ENSG00000106609	1788.01	-0.00502223	0.033481	-0.767195	0.442966	0.941944	1	TMEM248
ENSG00000207475	13.2618	-0.00248241	0.0336665	-0.767195	0.442966	0.941944	1	SNORA80E
ENSG00000164919	1470.39	-0.00415594	0.0334201	-0.767169	0.442981	0.941944	1	COX6C
ENSG00000201217	46.3968	0.00258681	0.0337164	0.767149	0.442993	0.941944	1	NA
ENSG00000214194	86.4226	-0.00171891	0.0335413	-0.523125	0.600888	0.941944	1.35938	SMIM30
ENSG00000199165	7.82143	0.00138025	0.0336276	0.522871	0.601064	0.941944	1.35938	MIRLET7A1
ENSG00000196873	57.4389	0.00322264	0.0333971	0.522748	0.60115	0.941944	1.35938	CBWD3
ENSG00000135736	27.7171	-0.00156574	0.0336074	-0.522142	0.601571	0.941944	1.35938	CCDC102A
ENSG00000279311	4.17556	-0.00115223	0.0336568	-0.521937	0.601714	0.941944	1.35938	NA
ENSG00000233461	14.3476	-0.0016063	0.0335918	-0.521766	0.601833	0.941944	1.35938	NA
ENSG00000243910	2.34398	-0.000709601	0.0336697	-0.521746	0.601847	0.941944	1.35938	TUBA4B
ENSG00000240395	13.6022	0.001371	0.0336439	0.521338	0.602131	0.941944	1.35938	NA
ENSG00000251034	3.53185	0.000944132	0.0336432	0.521196	0.602231	0.941944	1.35938	NA
ENSG00000250658	5.57027	0.000585941	0.0336858	0.767012	0.443075	0.941973	1	NA
ENSG00000167880	5.53574	0.000688828	0.0336688	0.520837	0.60248	0.94215	1.35938	EVPL
ENSG00000261428	77.6443	0.00324454	0.0336326	0.766393	0.443442	0.94257	1	NA
ENSG00000206418	779.741	0.00646196	0.0342905	1.40702	0.15942	0.94271	0.359382	RAB12
ENSG00000085415	440.316	-0.00367947	0.0335147	-0.766155	0.443584	0.94271	1	SEH1L
ENSG00000174004	344.174	0.00448425	0.0339773	1.40684	0.159476	0.942715	0.359382	NRROS
ENSG00000175463	2258.49	-0.00272124	0.0336597	-0.765866	0.443756	0.942715	1	TBC1D10C
ENSG00000213152	12.4614	0.00193265	0.0336435	0.765841	0.443771	0.942715	1	NA
ENSG00000196628	191.496	0.00324275	0.0336396	0.765805	0.443792	0.942715	1	TCF4
ENSG00000229222	17.0983	0.00235038	0.0336306	0.765715	0.443846	0.942715	1	NA
ENSG00000135828	221.493	-0.00310918	0.0336375	-0.765624	0.4439	0.942715	1	RNASEL
ENSG00000235785	64.2753	-0.00265233	0.033652	-0.765622	0.443901	0.942715	1	NA
ENSG00000141564	1415.77	0.00496865	0.0335708	0.765543	0.443948	0.942723	1	RPTOR
ENSG00000284930	2.16423	0.000752147	0.0336698	0.519295	0.603555	0.942723	1.35938	LOC101928143
ENSG00000011009	358.727	-0.00294662	0.0336566	-0.76528	0.444105	0.942792	1	LYPLA2
ENSG00000206989	26.6595	-0.00156246	0.0335996	-0.519063	0.603717	0.942792	1.35938	SNORD63
ENSG00000144567	2574.2	-0.00613499	0.0334436	-0.765064	0.444234	0.942858	1	RETREG2
ENSG00000228274	19.5748	-0.00293255	0.0336647	-0.76498	0.444283	0.942858	1	NA
ENSG00000144909	472.854	0.00433379	0.0335716	0.764754	0.444418	0.942858	1	OSBPL11
ENSG00000119922	1638.32	0.00182717	0.0336712	0.764647	0.444482	0.942858	1	IFIT2
ENSG00000188785	1228.11	-0.00464843	0.0334615	-0.76453	0.444552	0.942858	1	ZNF548
ENSG00000198040	781.829	0.00478335	0.0333683	0.764478	0.444582	0.942858	1	ZNF84
ENSG00000240474	47.217	0.00201022	0.0336757	0.764397	0.444631	0.942858	1	NA
ENSG00000211899	257.791	0.00189955	0.0336762	0.764342	0.444663	0.942858	1	NA
ENSG00000249863	33.8404	-0.0020419	0.0335388	-0.518705	0.603966	0.942858	1.35938	NA
ENSG00000274824	9.50115	0.00105886	0.0336456	0.518655	0.604001	0.942858	1.35938	MIR7152
ENSG00000248643	112.601	0.00174065	0.0335658	0.518478	0.604125	0.942858	1.35938	RBM14-RBM4
ENSG00000254028	11.7221	-0.000990178	0.0336506	-0.518242	0.604289	0.942858	1.35938	NA
ENSG00000272933	9.38884	-0.00218129	0.0336714	-0.764251	0.444718	0.942882	1	NA
ENSG00000101542	10.1335	-0.00124519	0.0336856	-0.763995	0.44487	0.94307	1	CDH20
ENSG00000176401	99.6073	-0.00412044	0.0336115	-0.763956	0.444893	0.94307	1	EID2B
ENSG00000270019	19.4374	0.00243355	0.033663	0.763751	0.445015	0.943144	1	NA
ENSG00000224728	9.97766	0.00117619	0.0336222	0.51733	0.604926	0.943144	1.35938	NA
GPSM3	2262.32	-0.00932726	0.034893	-1.40515	0.159977	0.943156	0.359382	NA
ENSG00000138231	574.361	0.00415717	0.0336108	0.763635	0.445085	0.943156	1	DBR1
ENSG00000124766	282.829	0.00171698	0.0335835	0.763258	0.445309	0.943156	1	SOX4
ENSG00000238241	183.528	-0.00278035	0.0336994	-0.763134	0.445384	0.943156	1	NA
ENSG00000268375	10.9885	0.00204967	0.0336732	0.763017	0.445453	0.943156	1	NA
ENSG00000187624	10.0907	-0.00176387	0.0336762	-0.762945	0.445496	0.943156	1	C17orf97
ENSG00000120063	11906.4	0.00418037	0.0336134	0.762892	0.445528	0.943156	1	GNA13
ENSG00000073464	6.14378	0.00101466	0.0336514	0.516791	0.605302	0.943156	1.35938	CLCN4
ENSG00000189221	3.37859	0.000868834	0.0336619	0.516513	0.605496	0.943156	1.35938	MAOA
ENSG00000164236	67.2353	0.00182174	0.0335751	0.516438	0.605548	0.943156	1.35938	ANKRD33B
ENSG00000172062	144.822	0.00192979	0.0335634	0.516347	0.605612	0.943156	1.35938	SMN1
ENSG00000198046	33.0905	-0.000455155	0.0336617	-0.516275	0.605662	0.943156	1.35938	ZNF667
ENSG00000076641	9434.95	-0.00838101	0.034665	-1.40045	0.161378	0.943177	0.359382	PAG1
ENSG00000187688	698.075	-0.00690992	0.0343787	-1.40012	0.161477	0.943177	0.359382	TRPV2
ENSG00000272077	13.809	0.00223657	0.0336711	0.762706	0.445639	0.943177	1	NA
ENSG00000270040	5.43473	-0.00116903	0.0336826	-0.762664	0.445664	0.943177	1	NA
ENSG00000168081	3.82642	-0.001199	0.0336815	-0.762305	0.445878	0.943177	1	PNOC
ENSG00000131018	6555.93	-0.00269388	0.0334667	-0.762103	0.445998	0.943177	1	SYNE1
ENSG00000281593	2.05283	-0.000896357	0.0336827	-0.762054	0.446028	0.943177	1	NA
ENSG00000170619	265.489	0.00384737	0.0335779	0.762013	0.446052	0.943177	1	COMMD5
ENSG00000055955	18.2749	-0.00220232	0.0336799	-0.761998	0.446061	0.943177	1	ITIH4
ENSG00000273687	5.58283	0.0017949	0.0336745	0.761977	0.446074	0.943177	1	NA
ENSG00000256304	54.683	0.00222922	0.033663	0.761931	0.446101	0.943177	1	NA
ENSG00000103037	251.195	-0.00412139	0.0333703	-0.761903	0.446118	0.943177	1	SETD6
ENSG00000143127	32.7611	-0.00304044	0.0336515	-0.761717	0.446229	0.943177	1	ITGA10
ENSG00000200972	2.02066	0.000962918	0.0336816	0.761684	0.446248	0.943177	1	NA
ENSG00000227238	2.54609	-0.00108585	0.0336831	-0.761603	0.446297	0.943177	1	NA
ENSG00000187601	381.772	-0.00338725	0.0336452	-0.761565	0.44632	0.943177	1	MAGEH1
ENSG00000106803	735.341	0.00445183	0.033481	0.761531	0.44634	0.943177	1	SEC61B
ENSG00000115750	306.562	-0.00407997	0.0336007	-0.761513	0.44635	0.943177	1	TAF1B
ENSG00000133134	634.096	-0.00386622	0.0336385	-0.761452	0.446387	0.943177	1	BEX2
ENSG00000278834	37.4069	-0.00247536	0.0336488	-0.761277	0.446492	0.943177	1	NA
ENSG00000269378	12.9527	0.00205984	0.0336702	0.761109	0.446592	0.943177	1	NA
ENSG00000138080	5.65014	-0.00155629	0.0336775	-0.761039	0.446634	0.943177	1	EMILIN1
ENSG00000243789	59.3303	0.00356146	0.0336488	0.760631	0.446877	0.943177	1	JMJD7
ENSG00000133019	8.12574	-0.0019769	0.0336707	-0.760582	0.446907	0.943177	1	CHRM3
ENSG00000120733	3785.19	0.00794379	0.0331966	0.760425	0.447	0.943177	1	KDM3B
ENSG00000134910	844.444	0.00519198	0.0337715	0.760232	0.447116	0.943177	1	STT3A
ENSG00000223525	31.8611	0.00245261	0.0336649	0.760225	0.44712	0.943177	1	NA
ENSG00000273747	2.4572	-0.00106831	0.0336814	-0.760082	0.447206	0.943177	1	NA
ENSG00000238735	3.31013	-0.00111011	0.033682	-0.760069	0.447213	0.943177	1	NA
ENSG00000256682	6.07165	-0.00148702	0.0336825	-0.760018	0.447244	0.943177	1	NA
ENSG00000248099	44.4149	0.00285853	0.0336256	0.759748	0.447405	0.943177	1	INSL3
ENSG00000244203	2.12197	-0.0011115	0.0336822	-0.759729	0.447416	0.943177	1	FOXP1-AS1
ENSG00000267046	7.32485	0.00174528	0.0336777	0.759718	0.447423	0.943177	1	NA
ENSG00000245468	8.79982	0.00207541	0.0336725	0.759587	0.447501	0.943177	1	NA
ENSG00000170919	346.324	-0.00440508	0.0335892	-0.759569	0.447512	0.943177	1	NA
ENSG00000140287	6.45972	0.00134825	0.03368	0.759471	0.447571	0.943177	1	HDC
ENSG00000173838	2.58313	-0.00111553	0.033682	-0.759368	0.447632	0.943177	1	MARCHF10
ENSG00000261692	49.899	0.00239644	0.0336649	0.759303	0.447671	0.943177	1	NA
ENSG00000261308	9.7841	-0.00203646	0.0336702	-0.758684	0.448042	0.943177	1	FIGNL2
ENSG00000118564	4293.62	0.00544947	0.0333466	0.7586	0.448092	0.943177	1	FBXL5
ENSG00000166963	89.1048	-0.0028804	0.0336658	-0.758585	0.448101	0.943177	1	MAP1A
ENSG00000148842	357.918	-0.00340092	0.0336434	-0.758472	0.448169	0.943177	1	CNNM2
ENSG00000149292	547.411	0.00394397	0.0336957	0.758419	0.4482	0.943177	1	TTC12
ENSG00000178719	712.874	0.00390975	0.0337995	0.758363	0.448234	0.943177	1	GRINA
ENSG00000175197	1370.52	-0.00213673	0.0336204	-0.758312	0.448264	0.943177	1	DDIT3
ENSG00000231646	6.49762	-0.00130021	0.0336782	-0.758303	0.448269	0.943177	1	FSIP2-AS1
ENSG00000261056	3.83051	0.00146288	0.033678	0.75829	0.448277	0.943177	1	NA
ENSG00000261529	45.4771	0.00249561	0.033673	0.758023	0.448437	0.943177	1	NA
ENSG00000217275	2.8214	-0.000558225	0.0336857	-0.757991	0.448457	0.943177	1	NA
ENSG00000109674	75.8941	0.0029462	0.0336446	0.757872	0.448528	0.943177	1	NEIL3
ENSG00000101901	1825.03	-0.00572941	0.0335109	-0.757847	0.448543	0.943177	1	ALG13
ENSG00000271991	20.9146	-0.00216877	0.0336726	-0.757813	0.448563	0.943177	1	NA
ENSG00000280326	3.52708	0.00115701	0.0336695	0.75779	0.448577	0.943177	1	NA
ENSG00000125538	629.213	0.0013048	0.0336762	0.757789	0.448577	0.943177	1	IL1B
ENSG00000050426	1424.17	-0.00456179	0.0334575	-0.757758	0.448596	0.943177	1	LETMD1
ENSG00000276085	103.04	0.00109814	0.0336887	0.757489	0.448757	0.943177	1	CCL3L1
ENSG00000241230	7.73805	0.00170983	0.0336758	0.757485	0.448759	0.943177	1	NA
ENSG00000111886	9.11212	-0.001761	0.0336754	-0.757466	0.448771	0.943177	1	GABRR2
ENSG00000133773	2411.52	-0.005275	0.0335316	-0.757431	0.448792	0.943177	1	CCDC59
ENSG00000125485	498.827	0.0053093	0.0334539	0.757412	0.448803	0.943177	1	DDX31
ENSG00000260366	4.10987	-0.00150269	0.0336782	-0.757313	0.448863	0.943177	1	NA
ENSG00000166946	2013.85	-0.00764566	0.0334212	-0.757305	0.448867	0.943177	1	CCNDBP1
ENSG00000229816	30.3408	0.00199397	0.0336691	0.757275	0.448885	0.943177	1	NA
ENSG00000103184	3.42992	0.000830191	0.0336838	0.757048	0.449021	0.943177	1	SEC14L5
ENSG00000134684	1566.15	0.00389762	0.0336329	0.756953	0.449078	0.943177	1	YARS1
ENSG00000179912	777.463	-0.0061619	0.0334123	-0.756891	0.449115	0.943177	1	R3HDM2
ENSG00000227032	6.8707	0.00164	0.0336821	0.756851	0.449139	0.943177	1	NA
ENSG00000130309	878.249	-0.00175206	0.0333803	-0.756832	0.449151	0.943177	1	COLGALT1
ENSG00000168229	19.5763	-0.000671328	0.0336656	-0.756748	0.449201	0.943177	1	PTGDR
ENSG00000160299	1644.33	-0.00600761	0.0334508	-0.756653	0.449258	0.943177	1	PCNT
ENSG00000277901	3.50638	0.00132654	0.0336681	0.756459	0.449374	0.943177	1	NA
ENSG00000222921	3.83199	0.000674624	0.033669	0.515754	0.606026	0.943177	1.35938	NA
ENSG00000242889	11.9804	0.00120948	0.0336356	0.515102	0.606482	0.943177	1.35938	NA
ENSG00000111729	11.816	0.00130661	0.0336274	0.514456	0.606933	0.943177	1.35938	CLEC4A
ENSG00000277440	6.07309	-0.000951161	0.0336551	-0.514317	0.60703	0.943177	1.35938	NA
ENSG00000223621	7.86529	-0.00111415	0.0336436	-0.513333	0.607718	0.943177	1.35938	NA
ENSG00000090776	62.1659	-0.00170984	0.033549	-0.512599	0.608232	0.943177	1.35938	EFNB1
ENSG00000173409	60.7474	-0.00177648	0.0335607	-0.512548	0.608268	0.943177	1.35938	ARV1
ENSG00000091513	4.32453	-0.00101765	0.0336486	-0.512453	0.608334	0.943177	1.35938	TF
ENSG00000136881	3.07364	-0.000819331	0.033661	-0.510983	0.609363	0.943177	1.35938	BAAT
ENSG00000135698	177.874	0.00203148	0.033515	0.510245	0.609879	0.943177	1.35938	MPHOSPH6
ENSG00000212027	7.36929	0.000886061	0.0336532	0.510113	0.609973	0.943177	1.35938	MIR374B
ENSG00000277873	2.75561	0.000948405	0.0336561	0.510087	0.60999	0.943177	1.35938	NA
ENSG00000211770	13.6434	0.0009496	0.0336675	0.509961	0.610079	0.943177	1.35938	NA
ENSG00000276603	42.2588	0.00239487	0.0334439	0.509856	0.610152	0.943177	1.35938	NA
ENSG00000224578	142.878	0.00290403	0.0334293	0.509848	0.610158	0.943177	1.35938	NA
ENSG00000277534	10.2567	-0.00129882	0.0336094	-0.509198	0.610613	0.943177	1.35938	NA
ENSG00000272913	3.21458	-0.000831627	0.0336628	-0.50887	0.610843	0.943177	1.35938	NA
ENSG00000177519	0.543168	-0.000517937	0.0336891	-0.756251	0.449498	0.943347	1	RPRM
ENSG00000280721	61.3282	-0.00280504	0.0336847	-0.756167	0.449549	0.943362	1	NA
ENSG00000234663	409.767	-0.00564829	0.0341233	-1.39862	0.161927	0.943524	0.359382	NA
ENSG00000212138	2.53472	0.00129355	0.0336833	0.755832	0.44975	0.943524	1	NA
ENSG00000100991	2485.98	0.00648805	0.0338827	0.755678	0.449843	0.943524	1	TRPC4AP
ENSG00000107863	1341.27	0.00600525	0.0340213	0.75566	0.449853	0.943524	1	ARHGAP21
ENSG00000274523	364.534	-0.00630053	0.033338	-0.755608	0.449884	0.943524	1	RCC1L
ENSG00000132432	631.211	-0.0045312	0.0336801	-0.755401	0.450008	0.943524	1	SEC61G
ENSG00000126882	2068.96	0.00462727	0.0336271	0.755269	0.450088	0.943524	1	FAM78A
ENSG00000184357	617.968	-0.00180665	0.0336735	-0.755157	0.450155	0.943524	1	H1-5
ENSG00000174903	580.441	0.00432205	0.0335907	0.755018	0.450238	0.943524	1	RAB1B
ENSG00000272186	7.39865	0.00192673	0.0336763	0.754997	0.450251	0.943524	1	NA
ENSG00000170421	5.04315	0.0016111	0.0336765	0.754786	0.450378	0.943524	1	KRT8
ENSG00000164032	2010.46	-0.00508523	0.0337264	-0.754785	0.450378	0.943524	1	H2AZ1
ENSG00000020256	88.4944	-0.0028919	0.0336524	-0.754565	0.45051	0.943524	1	ZFP64
ENSG00000186235	8.99713	0.001576	0.0336755	0.754551	0.450518	0.943524	1	LINC02610
ENSG00000261396	5.84825	-0.0016473	0.0336787	-0.754379	0.450622	0.943524	1	NA
ENSG00000242337	5.37208	0.00171431	0.0336738	0.754336	0.450647	0.943524	1	NA
ENSG00000008056	8.60855	0.00143547	0.0336729	0.754227	0.450713	0.943524	1	SYN1
ENSG00000273837	18.5521	-0.00150147	0.0336853	-0.754191	0.450734	0.943524	1	NA
ENSG00000128059	232.971	-0.00516322	0.0335421	-0.75415	0.450759	0.943524	1	PPAT
ENSG00000233674	2.27556	-0.00107386	0.0336828	-0.754011	0.450843	0.943524	1	NA
ENSG00000168517	17.8646	-0.00143722	0.0336097	-0.508076	0.6114	0.943524	1.35938	HEXIM2
ENSG00000144668	7.94635	0.000916153	0.033655	0.507746	0.611631	0.943524	1.35938	ITGA9
ENSG00000120659	6.17101	0.000431322	0.0336523	0.506817	0.612284	0.943524	1.35938	TNFSF11
ENSG00000254671	8.74984	-0.00111696	0.0336392	-0.506562	0.612462	0.943524	1.35938	NA
ENSG00000233416	2.3897	0.000805078	0.0336687	0.506151	0.612751	0.943524	1.35938	NA
ENSG00000280997	16.6651	0.00184464	0.0335716	0.506094	0.61279	0.943524	1.35938	CCAT2
ENSG00000273133	5.44524	0.000941778	0.0336531	0.50606	0.612814	0.943524	1.35938	NA
ENSG00000200403	2.07683	0.000621261	0.033673	0.506008	0.612851	0.943524	1.35938	NA
ENSG00000185345	100.343	0.00379932	0.0336068	0.753864	0.450931	0.943587	1	PRKN
ENSG00000115368	1515.2	0.00463033	0.0334652	0.753816	0.45096	0.943587	1	WDR75
ENSG00000158882	239.323	0.00353646	0.0336127	0.753713	0.451022	0.943604	1	TOMM40L
ENSG00000224773	1.90797	0.00101499	0.0336825	0.753617	0.451079	0.943604	1	NA
ENSG00000174807	9.37296	0.000994474	0.0336502	0.50549	0.613215	0.943604	1.35938	CD248
ENSG00000105520	169.971	0.00288042	0.0336609	0.753264	0.451291	0.943826	1	PLPPR2
ENSG00000164181	16.4318	0.000578607	0.0336722	0.505134	0.613465	0.943826	1.35938	ELOVL7
ENSG00000259623	1031.01	-0.00333356	0.0336272	-0.753154	0.451357	0.943874	1	NA
ENSG00000197619	476.083	0.00340735	0.0336123	0.752924	0.451495	0.943966	1	ZNF615
ENSG00000112234	828.381	-0.00375618	0.0336072	-0.752848	0.451541	0.943966	1	FBXL4
ENSG00000168038	603.523	-0.00348937	0.0334834	-0.752847	0.451542	0.943966	1	ULK4
ENSG00000252768	2.07834	-0.000580739	0.0336746	-0.504566	0.613864	0.943966	1.35938	NA
ENSG00000273369	3.63768	0.00148612	0.0336797	0.752444	0.451784	0.944202	1	NA
ENSG00000200428	3.14331	0.000929649	0.0336812	0.752409	0.451805	0.944202	1	NA
ENSG00000089693	815.984	-0.00411214	0.0335673	-0.752315	0.451862	0.944202	1	MLF2
ENSG00000159753	1139.32	-0.00183901	0.033561	-0.752314	0.451862	0.944202	1	CARMIL2
ENSG00000123684	1900.64	-0.00413417	0.0335941	-0.752212	0.451924	0.944239	1	LPGAT1
ENSG00000211834	15.1885	0.00129386	0.0336214	0.503796	0.614404	0.944252	1.35938	NA
ENSG00000184983	883.205	-0.0042046	0.0333907	-0.752033	0.452031	0.944283	1	NDUFA6
ENSG00000134882	1464.74	-0.00744706	0.0330785	-0.75193	0.452093	0.944321	1	UBAC2
ENSG00000107643	1677.16	0.00678795	0.0343461	1.39593	0.162736	0.944377	0.359382	MAPK8
ENSG00000164961	1184.78	0.00788414	0.0345615	1.39536	0.162906	0.944377	0.359382	WASHC5
ENSG00000276131	2.64068	-0.000630938	0.0336576	-0.751746	0.452204	0.944377	1	NA
ENSG00000054983	699.374	-0.00475594	0.033573	-0.751725	0.452217	0.944377	1	GALC
ENSG00000253696	14.4855	-0.00188282	0.0336676	-0.751549	0.452322	0.944377	1	KBTBD11-OT1
ENSG00000092929	1488.87	-0.00268762	0.0336631	-0.751471	0.452369	0.944377	1	UNC13D
ENSG00000235652	36.7194	-0.00234884	0.0336562	-0.751349	0.452442	0.944377	1	LOC100507557
ENSG00000054523	886.744	0.00492621	0.0337323	0.751306	0.452469	0.944377	1	KIF1B
ENSG00000196935	9.38347	0.00149399	0.0336782	0.751288	0.452479	0.944377	1	SRGAP1
ENSG00000107554	375.995	0.00239974	0.0336534	0.750963	0.452675	0.944377	1	DNMBP
ENSG00000162086	684.373	0.00434964	0.0335557	0.750952	0.452682	0.944377	1	ZNF75A
ENSG00000272335	33.6108	-0.00195097	0.0336681	-0.750912	0.452706	0.944377	1	NA
ENSG00000257509	34.9735	0.00232473	0.033669	0.750879	0.452725	0.944377	1	NA
ENSG00000173614	45.0895	-0.00234759	0.0336562	-0.750551	0.452923	0.944377	1	NMNAT1
ENSG00000122729	196.552	0.0042747	0.0335503	0.750466	0.452974	0.944377	1	ACO1
ENSG00000155792	19.9276	-0.00192163	0.0336762	-0.750435	0.452993	0.944377	1	DEPTOR
ENSG00000256361	55.1185	0.00243238	0.0336649	0.750412	0.453007	0.944377	1	NA
ENSG00000178852	425.993	0.00313254	0.0336526	0.750353	0.453042	0.944377	1	EFCAB13
ENSG00000254288	2.29359	-0.000967935	0.0336829	-0.750252	0.453103	0.944377	1	NA
ENSG00000139174	5.22314	-0.00142221	0.0336736	-0.750204	0.453132	0.944377	1	PRICKLE1
ENSG00000169740	384.683	-0.00405148	0.0335879	-0.74999	0.453261	0.944377	1	ZNF32
ENSG00000268475	7.57436	0.0018687	0.0336718	0.749949	0.453286	0.944377	1	NA
ENSG00000213252	2.65145	-0.000746814	0.0336657	-0.503229	0.614804	0.944377	1.35938	NA
ENSG00000143185	4.49176	-0.000677176	0.0336699	-0.502522	0.6153	0.944377	1.35938	XCL2
ENSG00000279133	226.166	0.000107057	0.03352	0.502319	0.615443	0.944377	1.35938	NA
ENSG00000234851	240.059	-0.00261917	0.0334056	-0.501575	0.615967	0.944377	1.35938	NA
ENSG00000211814	36.2986	-0.0018768	0.0335496	-0.501293	0.616165	0.944377	1.35938	NA
ENSG00000132781	428.706	-0.00467842	0.0334794	-0.749466	0.453576	0.944752	1	MUTYH
ENSG00000160404	136.829	0.00212232	0.0335789	0.50078	0.616526	0.944752	1.35938	TOR2A
ENSG00000169683	126.395	-0.00146957	0.0336067	-0.500644	0.616622	0.944752	1.35938	LRRC45
ENSG00000205559	6.94527	-0.00112255	0.0336474	-0.500536	0.616698	0.944778	1.35938	CHKB-DT
ENSG00000263331	2.93024	0.00135489	0.0336831	0.749186	0.453745	0.944808	1	NA
ENSG00000092208	194.945	-0.00458238	0.0335565	-0.749144	0.453771	0.944808	1	GEMIN2
ENSG00000188554	1604.85	-0.00277032	0.0335428	-0.74904	0.453833	0.944808	1	NBR1
ENSG00000198081	964.834	-0.00531765	0.0335459	-0.748919	0.453906	0.944808	1	ZBTB14
ENSG00000104064	874	0.00407902	0.0337115	0.748884	0.453927	0.944808	1	GABPB1
ENSG00000279441	2.06588	0.00103507	0.0336825	0.748814	0.453969	0.944808	1	NA
ENSG00000228107	34.6723	0.00155051	0.033576	0.49992	0.617132	0.944808	1.35938	NA
ENSG00000167996	25991	0.00691081	0.034375	1.38994	0.164546	0.944839	0.359382	FTH1
ENSG00000125304	2658.86	0.00996214	0.0350465	1.38947	0.164691	0.944839	0.359382	TM9SF2
ENSG00000153339	1550.14	-0.00978187	0.0349859	-1.38885	0.164877	0.944839	0.359382	TRAPPC8
ENSG00000166851	18.7272	0.00268117	0.0336528	0.74848	0.454171	0.944839	1	PLK1
ENSG00000136463	384.346	-0.00393619	0.0335931	-0.74834	0.454255	0.944839	1	TACO1
ENSG00000274012	304866	0.00422039	0.0335933	0.74829	0.454285	0.944839	1	RN7SL2
ENSG00000182108	167.409	-0.00337132	0.0336088	-0.748258	0.454304	0.944839	1	DEXI
ENSG00000154736	3.72295	-0.00088663	0.0336828	-0.748166	0.45436	0.944839	1	ADAMTS5
ENSG00000159713	32.0508	-0.00213512	0.0337048	-0.748113	0.454392	0.944839	1	TPPP3
ENSG00000165338	49.3233	-0.00354376	0.0335352	-0.747875	0.454536	0.944839	1	HECTD2
ENSG00000189266	5469.51	-0.00455899	0.0335249	-0.747618	0.454691	0.944839	1	PNRC2
ENSG00000241641	7.30173	0.00161737	0.0336682	0.747509	0.454757	0.944839	1	NA
ENSG00000151239	2109.93	-0.00514912	0.033507	-0.747462	0.454785	0.944839	1	TWF1
ENSG00000247240	79.582	-0.00324008	0.0336123	-0.747295	0.454886	0.944839	1	UBL7-AS1
ENSG00000237505	2.06813	-0.000977948	0.0336825	-0.747288	0.45489	0.944839	1	PKN2-AS1
ENSG00000144290	34.827	0.00267352	0.0337875	0.747254	0.454911	0.944839	1	SLC4A10
ENSG00000224781	2.63596	-0.00110821	0.0336842	-0.746955	0.455091	0.944839	1	NA
ENSG00000130511	575.507	-0.00214768	0.0336597	-0.746887	0.455132	0.944839	1	SSBP4
ENSG00000269890	14.324	0.00187818	0.033669	0.746797	0.455186	0.944839	1	NA
ENSG00000149328	24.7072	0.00199443	0.0336718	0.746719	0.455233	0.944839	1	GLB1L2
ENSG00000117322	25.5877	-0.0015646	0.0336825	-0.746604	0.455303	0.944839	1	CR2
ENSG00000233806	102.274	0.00417019	0.0336726	0.746531	0.455347	0.944839	1	LINC01237
ENSG00000235257	2.83298	-0.0012891	0.0336823	-0.746452	0.455395	0.944839	1	ITGA9-AS1
ENSG00000124140	1.75928	-0.000951874	0.0336824	-0.746442	0.455401	0.944839	1	SLC12A5
ENSG00000268220	20.3591	0.00224893	0.0336606	0.746389	0.455432	0.944839	1	NA
ENSG00000196189	297.275	0.00232669	0.0336807	0.746387	0.455433	0.944839	1	SEMA4A
ENSG00000130300	2.7955	-0.00110979	0.0336816	-0.746382	0.455436	0.944839	1	PLVAP
ENSG00000197763	27.2936	-0.00215538	0.0336826	-0.746348	0.455457	0.944839	1	TXNRD3
ENSG00000142173	422.039	0.00207709	0.0336677	0.746311	0.455479	0.944839	1	COL6A2
ENSG00000126254	506.487	0.00294954	0.0336274	0.746232	0.455527	0.944839	1	RBM42
ENSG00000090020	321.537	0.00316984	0.0336295	0.746174	0.455563	0.944839	1	SLC9A1
ENSG00000263905	23.1184	-0.0013297	0.0336791	-0.74615	0.455577	0.944839	1	NA
ENSG00000154258	5.45972	0.00154403	0.0336774	0.746023	0.455653	0.944839	1	ABCA9
ENSG00000155846	267.881	-0.00335717	0.0336201	-0.745887	0.455736	0.944839	1	PPARGC1B
ENSG00000126467	12.8455	0.00117416	0.0336813	0.745885	0.455737	0.944839	1	TSKS
ENSG00000109466	865.945	0.00440013	0.0335729	0.745712	0.455842	0.944839	1	KLHL2
ENSG00000126016	63.5147	-0.00270536	0.0337009	-0.745561	0.455932	0.944839	1	AMOT
ENSG00000182141	1025.1	0.00412644	0.0335985	0.745434	0.456009	0.944839	1	ZNF708
ENSG00000267587	41.8656	0.00225343	0.0336626	0.745325	0.456075	0.944839	1	NA
ENSG00000253899	7.23008	-0.00194376	0.0336726	-0.745268	0.45611	0.944839	1	NA
ENSG00000230734	5.81174	0.00172585	0.0336734	0.745217	0.456141	0.944839	1	NA
ENSG00000228873	9.91131	-0.00123934	0.0336825	-0.7452	0.456151	0.944839	1	NA
ENSG00000187583	9.0995	0.00169712	0.0336756	0.74517	0.456169	0.944839	1	PLEKHN1
ENSG00000170448	511.549	0.00488192	0.0335258	0.745074	0.456227	0.944839	1	NFXL1
ENSG00000250802	6.04229	-0.00172847	0.0336749	-0.744946	0.456304	0.944839	1	ZBED3-AS1
ENSG00000142733	80.8991	-0.0022602	0.0336525	-0.744938	0.456309	0.944839	1	MAP3K6
ENSG00000213253	16.2034	0.00254047	0.0336633	0.744883	0.456342	0.944839	1	NA
ENSG00000135090	1635.77	-0.0115159	0.0359055	-0.744867	0.456352	0.944839	1	TAOK3
ENSG00000113272	226.087	-0.00516986	0.0335128	-0.744761	0.456416	0.944839	1	THG1L
ENSG00000198947	11.7707	-0.00164443	0.0336783	-0.744661	0.456476	0.944839	1	DMD
ENSG00000229422	5.9468	0.00141967	0.0336788	0.74465	0.456483	0.944839	1	NA
ENSG00000132793	6.64633	-0.0018786	0.0336706	-0.744592	0.456518	0.944839	1	LPIN3
ENSG00000129646	83.0543	-0.00385383	0.0336044	-0.744452	0.456603	0.944839	1	QRICH2
ENSG00000263155	12.6142	0.00154915	0.033676	0.74429	0.456701	0.944839	1	MYZAP
ENSG00000197860	7290.72	0.00325793	0.0336255	0.744222	0.456742	0.944839	1	SGTB
ENSG00000234883	47.0343	-0.00317483	0.0336375	-0.743878	0.45695	0.944839	1	MIR155HG
ENSG00000134901	4.56279	-0.00140659	0.0336858	-0.7437	0.457058	0.944839	1	POGLUT2
ENSG00000237940	91.2052	0.00285686	0.0336705	0.743695	0.457061	0.944839	1	LINC01238
ENSG00000264229	65.7355	-0.00202449	0.0334624	0.743685	0.457067	0.944839	1	RNU4ATAC
ENSG00000117222	792.103	0.00476579	0.0336825	0.743636	0.457097	0.944839	1	RBBP5
ENSG00000119121	1.83922	-0.000828317	0.0336848	-0.743564	0.45714	0.944839	1	TRPM6
ENSG00000166529	58.1375	-0.00351207	0.0336046	-0.743395	0.457243	0.944839	1	ZSCAN21
ENSG00000156463	9.80912	-0.00107524	0.0336842	-0.743381	0.457251	0.944839	1	SH3RF2
ENSG00000128266	15.5216	0.00112862	0.0336788	0.743373	0.457256	0.944839	1	GNAZ
HCG18	521.169	-0.00356292	0.03361	-0.743292	0.457305	0.944839	1	NA
ENSG00000104356	43.3885	-0.00247979	0.0336592	-0.743257	0.457326	0.944839	1	POP1
ENSG00000116898	551.635	-0.00634628	0.033362	-0.7431	0.457421	0.944839	1	MRPS15
ENSG00000119900	1885.99	0.00278514	0.0334594	0.743068	0.45744	0.944839	1	OGFRL1
ENSG00000142552	39.3042	0.002488	0.0336634	0.743025	0.457466	0.944839	1	RCN3
ENSG00000144362	34.8832	-0.0025925	0.0336603	-0.742921	0.457529	0.944839	1	PHOSPHO2
ENSG00000256116	3.77651	-0.00128166	0.0336779	-0.742905	0.457539	0.944839	1	NA
ENSG00000245869	16.0763	0.00248715	0.0336581	0.74278	0.457615	0.944839	1	NA
ENSG00000168280	626.814	0.0030629	0.0336466	0.742676	0.457678	0.944839	1	KIF5C
ENSG00000170545	51.4302	-0.00356281	0.0336014	-0.742643	0.457698	0.944839	1	SMAGP
ENSG00000184207	243.4	-0.00363683	0.0336187	-0.742487	0.457793	0.944839	1	PGP
ENSG00000204084	581.199	-0.00374657	0.0331516	-0.742352	0.457874	0.944839	1	INPP5B
ENSG00000148356	247.624	-0.00449618	0.0335787	-0.74225	0.457936	0.944839	1	LRSAM1
ENSG00000267757	17.1324	0.00174534	0.0336721	0.742213	0.457958	0.944839	1	EML2-AS1
ENSG00000172375	482.592	-0.00420366	0.0335752	-0.742133	0.458007	0.944839	1	C2CD2L
ENSG00000266097	8.53011	-0.00147966	0.0336753	-0.74212	0.458015	0.944839	1	MIR5192
ENSG00000226964	3.72557	0.00146247	0.0336784	0.74212	0.458015	0.944839	1	NA
ENSG00000280355	47.2376	0.00257858	0.0336557	0.741881	0.458159	0.944839	1	NA
ENSG00000223262	17.1788	0.00210499	0.0336679	0.741842	0.458183	0.944839	1	NA
ENSG00000126091	116.603	0.00281543	0.0336468	0.741818	0.458198	0.944839	1	ST3GAL3
ENSG00000166788	338.387	0.00390537	0.0334692	0.741736	0.458248	0.944839	1	SAAL1
ENSG00000179922	86.9212	-0.00264879	0.0336304	-0.741641	0.458305	0.944839	1	ZNF784
ENSG00000164168	355.277	0.0046315	0.0335439	0.741423	0.458437	0.944839	1	TMEM184C
ENSG00000100227	1951.82	0.00518194	0.0334943	0.741314	0.458503	0.944839	1	POLDIP3
ENSG00000273176	21.0869	-0.0023169	0.0336609	-0.7413	0.458512	0.944839	1	NA
ENSG00000242327	10.7982	-0.00181089	0.033658	-0.741045	0.458666	0.944839	1	NA
ENSG00000238961	22.5413	0.00225285	0.033669	0.740916	0.458744	0.944839	1	SNORA47
ENSG00000267379	4.47033	0.000972017	0.0336499	0.499776	0.617233	0.944839	1.35938	NA
ENSG00000240823	10.759	0.00148902	0.0336292	0.499283	0.61758	0.944839	1.35938	NA
ENSG00000139287	2.71879	0.00138739	0.0336824	0.499012	0.617771	0.944839	1.35938	TPH2
ENSG00000136856	24.0926	0.0015146	0.0336028	0.498179	0.618358	0.944839	1.35938	SLC2A8
ENSG00000083457	227.819	-0.00316066	0.0332773	-0.497497	0.618838	0.944839	1.35938	ITGAE
ENSG00000253632	25.2627	-0.00148754	0.0336075	-0.497377	0.618923	0.944839	1.35938	NA
ENSG00000273253	75.4405	0.00154382	0.0336194	0.496468	0.619564	0.944839	1.35938	NA
ENSG00000132623	69.7319	-0.00182701	0.0335466	-0.494588	0.620891	0.944839	1.35938	ANKEF1
ENSG00000216863	2.42162	0.00069279	0.0336659	0.494359	0.621053	0.944839	1.35938	LY86-AS1
ENSG00000270802	4.96952	0.00103645	0.0336465	0.493686	0.621528	0.944839	1.35938	NA
ENSG00000263597	5.78814	-0.00113472	0.0336382	-0.492374	0.622455	0.944839	1.35938	MIR3936
ENSG00000228331	5.39805	0.00113803	0.033648	0.492166	0.622602	0.944839	1.35938	NA
ENSG00000133195	235.433	-0.0026401	0.0334025	-0.492105	0.622645	0.944839	1.35938	SLC39A11
ENSG00000255642	7.96115	0.00105381	0.0336396	0.491905	0.622786	0.944839	1.35938	NA
ENSG00000174469	4.40746	-0.00075509	0.0336644	-0.49113	0.623335	0.944839	1.35938	CNTNAP2
ENSG00000126262	39.104	-0.000996853	0.0336447	-0.49099	0.623433	0.944839	1.35938	FFAR2
ENSG00000125845	1.96459	-0.000426686	0.0336797	-0.490958	0.623456	0.944839	1.35938	BMP2
ENSG00000125319	38.4303	-0.00168336	0.0335823	-0.490907	0.623493	0.944839	1.35938	HROB
ENSG00000132698	11.0267	-0.00126263	0.033613	-0.490749	0.623604	0.944839	1.35938	RAB25
ENSG00000239900	175.718	-0.00354452	0.0336066	-0.74042	0.459045	0.945206	1	ADSL
ENSG00000256442	6.76508	-0.00100005	0.0336504	-0.490179	0.624007	0.945206	1.35938	LOC105369728
ENSG00000104497	142.41	-0.00247046	0.0334638	-0.490035	0.624109	0.945254	1.35938	SNX16
ENSG00000204241	21.0592	0.00113947	0.0336349	0.489726	0.624328	0.945496	1.35938	LINC02731
ENSG00000202382	3.13982	0.00113801	0.0336747	0.739861	0.459385	0.945519	1	NA
ENSG00000170385	784.498	0.00322044	0.0336055	0.73981	0.459415	0.945519	1	SLC30A1
ENSG00000012223	5.3446	-0.000659732	0.0336664	-0.489553	0.624451	0.945519	1.35938	LTF
ENSG00000213977	8.79772	-0.00121195	0.0336266	-0.489189	0.624708	0.945713	1.35938	TAX1BP3
ENSG00000259238	9.98495	0.00160353	0.0336748	0.739473	0.45962	0.945761	1	NA
ENSG00000166598	5660.73	-0.00467663	0.033537	-0.739303	0.459723	0.945777	1	HSP90B1
ENSG00000164898	7.64442	-0.00168061	0.0336689	-0.739259	0.45975	0.945777	1	FMC1
ENSG00000164849	68.7058	-0.00264851	0.0336234	-0.739245	0.459758	0.945777	1	GPR146
ENSG00000212125	19.1504	0.00169573	0.033667	0.738945	0.45994	0.94595	1	NA
ENSG00000169884	112.304	0.00355818	0.0336666	0.738904	0.459965	0.94595	1	WNT10B
ENSG00000158050	5153.86	-0.00212455	0.0336656	-0.738892	0.459973	0.94595	1	DUSP2
ENSG00000189241	7039.65	-0.00791534	0.0345645	-1.38736	0.165332	0.945982	0.359382	TSPYL1
ENSG00000158639	5.05687	-0.000565661	0.033686	-0.73865	0.46012	0.945982	1	PAGE5
ENSG00000156875	144.544	0.00267455	0.0336827	0.738522	0.460197	0.945982	1	MFSD14A
ENSG00000117713	3844.06	0.00539539	0.0334636	0.738493	0.460215	0.945982	1	ARID1A
ENSG00000198723	30.0526	-0.00159086	0.0336728	-0.738458	0.460236	0.945982	1	TEX45
ENSG00000152332	6775.97	-0.00434383	0.0333188	-0.738432	0.460252	0.945982	1	UHMK1
ENSG00000264663	26.4141	0.00229452	0.0336614	0.738353	0.4603	0.945982	1	NA
ENSG00000254588	4.72179	-0.00134731	0.033674	-0.738292	0.460337	0.945982	1	ETS1-AS1
ENSG00000071127	4757.93	0.0062166	0.0333704	0.738185	0.460402	0.946026	1	WDR1
ENSG00000163626	363.632	-0.00503545	0.0334867	-0.738047	0.460486	0.946039	1	COX18
ENSG00000166439	2413.77	0.00425941	0.0334424	0.738015	0.460505	0.946039	1	RNF169
ENSG00000255587	34.9843	0.00207114	0.0337143	0.737952	0.460544	0.946039	1	RAB44
ENSG00000143147	4.29009	-0.000837196	0.033671	-0.487213	0.626108	0.946039	1.35938	GPR161
ENSG00000146067	1443.34	-0.0034687	0.033621	-0.737809	0.460631	0.946048	1	FAM193B
ENSG00000198919	540.769	-0.00641591	0.0343071	-1.38529	0.165962	0.946189	0.359382	DZIP3
ENSG00000181908	2.56296	-0.00103706	0.0336881	-0.737503	0.460817	0.946189	1	LINC02724
ENSG00000147454	1236.07	0.00342548	0.033625	0.737417	0.460869	0.946189	1	SLC25A37
ENSG00000249839	3.98153	-0.00134667	0.0336876	-0.737399	0.46088	0.946189	1	NA
ENSG00000123178	70.7534	-0.00365772	0.033611	-0.737331	0.460921	0.946189	1	SPRYD7
ENSG00000255710	4.32041	-0.00133564	0.0336796	-0.737196	0.461003	0.946189	1	NA
ENSG00000055483	5704.11	-9.14457e-05	0.0332904	0.737191	0.461006	0.946189	1	USP36
ENSG00000091947	256.129	-0.00382396	0.0335881	-0.737099	0.461062	0.946189	1	TMEM101
ENSG00000262823	7.99587	-0.00114069	0.033683	-0.737049	0.461092	0.946189	1	NA
ENSG00000228705	10.0738	-0.00150744	0.0336796	-0.736877	0.461197	0.946189	1	LINC00659
ENSG00000151689	64.7621	0.00321888	0.0336034	0.736848	0.461215	0.946189	1	INPP1
ENSG00000177374	89.6179	0.00161975	0.0336728	0.736758	0.46127	0.946189	1	HIC1
ENSG00000134548	6.44239	0.00127902	0.0336765	0.736477	0.461441	0.946189	1	SPX
ENSG00000186352	74.2096	0.00388227	0.0335446	0.736444	0.461461	0.946189	1	ANKRD37
ENSG00000259673	61.5884	-0.00265134	0.0336531	-0.736411	0.461481	0.946189	1	IQCH-AS1
ENSG00000228589	1.965	0.00142731	0.0336953	0.736262	0.461571	0.946189	1	NA
ENSG00000162368	5688.24	-0.00403759	0.0335978	-0.736212	0.461602	0.946189	1	CMPK1
ENSG00000226091	23.5392	0.00209429	0.0336913	0.736149	0.46164	0.946189	1	LINC00937
ENSG00000062716	2935.33	-0.00362458	0.0336102	-0.736098	0.461671	0.946189	1	VMP1
ENSG00000272343	6.54827	-0.00134289	0.0336743	-0.736086	0.461678	0.946189	1	NA
ENSG00000186312	213.638	0.00551986	0.0334481	0.736038	0.461708	0.946189	1	CA5BP1
ENSG00000171208	98.7621	0.00454429	0.0338579	0.736014	0.461722	0.946189	1	NETO2
ENSG00000273565	15.6283	-0.00188407	0.0336682	-0.735948	0.461762	0.946189	1	NA
ENSG00000136114	21.544	0.00245108	0.0336471	0.735794	0.461856	0.946189	1	THSD1
ENSG00000240591	5.2181	-0.00155192	0.0336731	-0.735675	0.461928	0.946189	1	NA
ENSG00000167460	3594.02	0.00482483	0.0337402	0.735554	0.462002	0.946189	1	TPM4
ENSG00000203705	278.541	0.00381768	0.0335448	0.735456	0.462062	0.946189	1	TATDN3
ENSG00000173171	183.635	-0.00458366	0.0335412	-0.735363	0.462118	0.946189	1	MTX1
ENSG00000255389	35.2061	-0.00196584	0.0336638	-0.735341	0.462132	0.946189	1	NA
ENSG00000104907	690.105	-0.00363801	0.0336981	-0.735288	0.462164	0.946189	1	TRMT1
ENSG00000101452	477.747	-0.00470287	0.0335361	-0.735275	0.462172	0.946189	1	DHX35
ENSG00000231434	3.02523	0.00132556	0.0336732	0.735269	0.462176	0.946189	1	NA
ENSG00000137642	22170.3	-0.00508972	0.0334787	-0.735261	0.46218	0.946189	1	SORL1
ENSG00000137807	24.8832	-0.0017457	0.0335596	-0.48523	0.627513	0.946189	1.35938	KIF23
ENSG00000261884	219.126	-0.00252214	0.0336214	-0.73507	0.462297	0.946338	1	NA
ENSG00000167723	4.71375	0.000942366	0.0336507	0.483744	0.628568	0.946439	1.35938	TRPV3
ENSG00000215630	55.9646	-0.00142902	0.0335959	-0.483665	0.628624	0.946439	1.35938	NA
ENSG00000100297	709.031	-0.00398106	0.0335743	-0.734739	0.462498	0.946449	1	MCM5
ENSG00000235961	3.28009	0.00138905	0.0336729	0.734695	0.462526	0.946449	1	PNMA6A
ENSG00000143373	1896.77	0.00390278	0.0335941	0.734525	0.462629	0.946482	1	ZNF687
ENSG00000283045	49.3676	0.00160503	0.0335693	0.483365	0.628837	0.946482	1.35938	NA
ENSG00000270344	176.227	0.00284696	0.0336497	0.73418	0.462839	0.946743	1	NA
ENSG00000171051	691.356	0.00206859	0.0336891	0.734162	0.46285	0.946743	1	FPR1
ENSG00000162735	697.599	-0.00461597	0.0333349	-0.734053	0.462916	0.946743	1	PEX19
ENSG00000257176	97.8647	-0.0023111	0.0336439	-0.73403	0.46293	0.946743	1	LOC100506606
ENSG00000139344	12.618	-0.0016793	0.0336689	-0.733833	0.46305	0.946899	1	AMDHD1
ENSG00000112144	471.26	0.00378362	0.0335739	0.733466	0.463274	0.947107	1	ICK
ENSG00000170365	18.4015	-0.00225241	0.0336555	-0.733463	0.463276	0.947107	1	SMAD1
ENSG00000279569	2.29476	0.00122472	0.0336785	0.73343	0.463296	0.947107	1	NA
ENSG00000234917	2.82682	-0.00113248	0.0336795	-0.73338	0.463327	0.947107	1	NA
ENSG00000122034	3144.6	-0.00968113	0.0349678	-1.38341	0.166538	0.947127	0.359382	GTF3A
ENSG00000164403	11.271	0.0015211	0.0336761	0.733185	0.463445	0.947127	1	SHROOM1
ENSG00000238260	1.97097	0.000644937	0.0336703	0.481685	0.63003	0.947127	1.35938	NA
ENSG00000280832	2.85876	-0.00111352	0.0336797	-0.732811	0.463674	0.94746	1	NA
ENSG00000231795	13.8106	0.00144669	0.0336246	0.481137	0.630419	0.947535	1.35938	NA
ENSG00000092140	1551.16	0.00240105	0.0333426	0.732537	0.463841	0.947617	1	G2E3
ENSG00000114686	1043.84	0.00427252	0.0335887	0.732471	0.463881	0.947617	1	MRPL3
ENSG00000254017	7.30701	-0.000930029	0.0336515	-0.480642	0.630771	0.947785	1.35938	NA
ENSG00000223459	16.3169	-0.00164887	0.0335676	-0.480569	0.630823	0.947785	1.35938	NA
ENSG00000164073	604.094	-0.00479669	0.0334539	-0.732069	0.464126	0.94785	1	MFSD8
ENSG00000272993	22.6906	-0.001625	0.0335772	-0.480221	0.63107	0.947978	1.35938	NA
ENSG00000162972	406.508	-0.00223545	0.0333359	-0.731785	0.4643	0.948019	1	MAIP1
ENSG00000229809	130.26	-0.00321348	0.0336271	-0.731709	0.464346	0.948019	1	ZNF688
ENSG00000142330	537.984	0.00322206	0.0335734	0.731647	0.464384	0.948019	1	CAPN10
ENSG00000187764	6413.8	0.00487866	0.033521	0.731462	0.464497	0.948037	1	SEMA4D
ENSG00000280136	1.97458	0.000846512	0.0336814	0.731359	0.46456	0.948037	1	LOC101929823
ENSG00000267253	7.29159	-0.00171745	0.0336694	-0.731227	0.46464	0.948037	1	NA
ENSG00000121390	1993.22	0.00705052	0.0332205	0.731003	0.464777	0.948037	1	PSPC1
ENSG00000100097	972.083	0.00333583	0.0337416	0.730865	0.464862	0.948037	1	LGALS1
ENSG00000164611	226.942	-0.00362683	0.0334437	-0.730677	0.464977	0.948037	1	PTTG1
ENSG00000258623	17.1262	-0.00208278	0.0336608	-0.730621	0.465011	0.948037	1	NA
ENSG00000225900	24.5059	0.00210348	0.03366	0.730587	0.465032	0.948037	1	NA
ENSG00000261117	2.29011	-0.00111859	0.0336839	-0.730548	0.465055	0.948037	1	NA
ENSG00000283575	2.10738	0.00097838	0.0336839	0.730458	0.46511	0.948037	1	NA
ENSG00000073584	1063.31	0.00372464	0.0335986	0.730422	0.465132	0.948037	1	SMARCE1
ENSG00000178694	607.583	0.00470087	0.0335106	0.730351	0.465176	0.948037	1	NSUN3
ENSG00000282936	10.2928	-0.00211911	0.0336606	-0.729945	0.465424	0.948037	1	NA
ENSG00000145781	487.921	-0.00446604	0.0335793	-0.729809	0.465507	0.948037	1	COMMD10
ENSG00000091831	102.068	0.0034953	0.0336013	0.7298	0.465512	0.948037	1	ESR1
ENSG00000203865	15.9319	-0.00246823	0.0336592	-0.729788	0.46552	0.948037	1	ATP1A1-AS1
ENSG00000276234	194.499	-0.00369945	0.0335878	-0.729647	0.465606	0.948037	1	TADA2A
ENSG00000135679	3615.86	0.00422895	0.0335602	0.729549	0.465666	0.948037	1	MDM2
ENSG00000284727	2.58302	-0.000746886	0.0336854	-0.729485	0.465705	0.948037	1	NA
ENSG00000115504	547.308	-0.00477006	0.033641	-0.729437	0.465734	0.948037	1	EHBP1
ENSG00000239521	376.842	0.00538681	0.0334081	0.729368	0.465777	0.948037	1	CASTOR3
ENSG00000168876	1704.18	-0.00526368	0.0336961	-0.729346	0.46579	0.948037	1	ANKRD49
ENSG00000188822	11.5825	0.00179601	0.0336748	0.729303	0.465816	0.948037	1	CNR2
ENSG00000100890	292.351	-0.00433346	0.0335321	-0.729278	0.465832	0.948037	1	PRORP
ENSG00000222297	4.08296	-0.00130901	0.0336794	-0.729113	0.465932	0.948037	1	NA
ENSG00000279968	4.82277	-0.00166062	0.0336846	-0.729008	0.465997	0.948037	1	GVQW2
ENSG00000235946	2.85704	0.00127733	0.0336802	0.728889	0.466069	0.948037	1	NA
ENSG00000164118	670.358	-0.00447836	0.0335495	-0.728841	0.466099	0.948037	1	CEP44
ENSG00000226415	4.15403	-0.00124179	0.033678	-0.728789	0.466131	0.948037	1	NA
ENSG00000252985	3.03269	0.00119545	0.0336795	0.728764	0.466146	0.948037	1	NA
ENSG00000117597	658.455	-0.000750534	0.0332628	-0.728698	0.466186	0.948037	1	UTP25
ENSG00000162430	572.529	-0.0043149	0.0334253	-0.728369	0.466387	0.948037	1	SELENON
ENSG00000149483	588.444	-0.00469995	0.0335396	-0.728337	0.466407	0.948037	1	TMEM138
ENSG00000243802	4.00669	0.00115339	0.03368	0.728305	0.466427	0.948037	1	NA
ENSG00000040199	918.186	-0.00391867	0.0331872	0.728277	0.466444	0.948037	1	PHLPP2
HCG4P7	10.0066	0.00150222	0.0336765	0.72827	0.466449	0.948037	1	NA
ENSG00000134590	75.9894	-0.0029979	0.03365	-0.728136	0.466531	0.948037	1	RTL8C
ENSG00000231989	6.1591	0.00184606	0.0336657	0.728026	0.466598	0.948037	1	PPP1R2B
ENSG00000236552	182.924	0.00313585	0.0336258	0.727953	0.466642	0.948037	1	RPL13AP5
ENSG00000249661	6.82343	0.00136657	0.0336764	0.727864	0.466697	0.948037	1	NA
ENSG00000278864	61.749	-0.00332187	0.0336271	-0.727845	0.466708	0.948037	1	NA
ENSG00000129484	299.034	-0.00554546	0.0334661	-0.727632	0.466839	0.948037	1	PARP2
ENSG00000180116	7.19578	-0.00167567	0.0336832	-0.727598	0.46686	0.948037	1	C12orf40
ENSG00000228393	76.7847	-0.00270346	0.0336279	-0.727589	0.466865	0.948037	1	NA
ENSG00000251703	10.4484	0.00194781	0.0336623	0.727509	0.466914	0.948037	1	NA
ENSG00000226501	12.1958	0.00198145	0.0336722	0.72731	0.467036	0.948037	1	NA
ENSG00000143740	365.126	0.00488246	0.0334808	0.727301	0.467041	0.948037	1	SNAP47
ENSG00000102048	4.57066	-0.00114112	0.0336767	-0.727236	0.467081	0.948037	1	ASB9
ENSG00000242169	2.09898	-0.00167291	0.0337181	-0.727086	0.467173	0.948037	1	NA
ENSG00000166971	636.501	0.00505204	0.0334792	0.727075	0.46718	0.948037	1	AKTIP
ENSG00000036549	1872.52	0.00506388	0.0334627	0.727035	0.467205	0.948037	1	ZZZ3
ENSG00000184007	11742.7	0.0057442	0.03339	0.727022	0.467213	0.948037	1	PTP4A2
ENSG00000143614	1336.56	0.00448379	0.0335334	0.726947	0.467258	0.948037	1	GATAD2B
ENSG00000101412	52.3388	-0.00305666	0.0335817	-0.726746	0.467382	0.948037	1	E2F1
ENSG00000081665	1721.34	0.00424928	0.0335718	0.726512	0.467525	0.948037	1	ZNF506
ENSG00000130158	7.76179	0.00205976	0.0336907	0.726488	0.46754	0.948037	1	DOCK6
ENSG00000188993	6.47316	-0.00148729	0.0336657	-0.726433	0.467573	0.948037	1	LRRC66
ENSG00000165474	2.02952	-0.000800883	0.0336838	-0.726429	0.467576	0.948037	1	GJB2
ENSG00000119401	210.188	0.00395497	0.0335835	0.72628	0.467667	0.948037	1	TRIM32
ENSG00000213246	951.116	0.00408276	0.0334585	0.726265	0.467676	0.948037	1	SUPT4H1
ENSG00000257052	12.0005	-0.00150054	0.0336683	-0.726068	0.467797	0.948037	1	NA
ENSG00000240877	2.45644	0.00116492	0.033679	0.726063	0.4678	0.948037	1	NA
ENSG00000107738	3484.8	0.00273859	0.0336384	0.725953	0.467868	0.948037	1	VSIR
ENSG00000119632	171.92	-0.00369486	0.033607	-0.725806	0.467957	0.948037	1	IFI27L2
ENSG00000230157	2.09616	0.00111492	0.0336804	0.725794	0.467965	0.948037	1	NA
ENSG00000263276	30.6632	0.00234855	0.0336505	0.725545	0.468118	0.948037	1	NA
ENSG00000233668	8.33498	-0.00130197	0.0336632	-0.725457	0.468172	0.948037	1	NA
ENSG00000207967	6.34911	-0.00138684	0.0336756	-0.725456	0.468172	0.948037	1	MIR620
ENSG00000258297	704.317	0.00484946	0.0334959	0.725416	0.468197	0.948037	1	NA
ENSG00000156508	386203	-0.00393796	0.0335665	-0.725177	0.468343	0.948037	1	EEF1A1
ENSG00000251377	3.13032	0.00124746	0.0336758	0.725064	0.468413	0.948037	1	NA
ENSG00000152380	21.8012	-0.00193498	0.0336582	-0.725058	0.468416	0.948037	1	FAM151B
ENSG00000104331	2033.91	0.00351305	0.0335881	0.724942	0.468488	0.948037	1	IMPAD1
ENSG00000283635	2.47465	-0.00105417	0.0336814	-0.724838	0.468551	0.948037	1	NA
ENSG00000215795	4.07035	0.0012332	0.0336768	0.72466	0.468661	0.948037	1	NA
ENSG00000232593	246.987	-0.0030198	0.0336215	-0.724644	0.468671	0.948037	1	NA
ENSG00000273486	8.49893	-0.00134714	0.0336592	-0.724643	0.468671	0.948037	1	NA
ENSG00000160209	1042.05	0.00412223	0.0335517	0.724554	0.468726	0.948037	1	PDXK
ENSG00000142875	2510	-0.00280689	0.0335271	-0.724188	0.46895	0.948037	1	PRKACB
ENSG00000179218	5077.25	-0.00548173	0.0335331	-0.724011	0.469059	0.948037	1	CALR
ENSG00000173258	834.263	0.00420741	0.0335491	0.723986	0.469074	0.948037	1	ZNF483
ENSG00000258651	5.2459	-0.00165002	0.0336727	-0.72396	0.46909	0.948037	1	SEC23A-AS1
ENSG00000109667	76.4053	0.00289687	0.0336296	0.723872	0.469145	0.948037	1	SLC2A9
ENSG00000186364	43.3236	-0.00359186	0.0335895	-0.723862	0.46915	0.948037	1	NUDT17
ENSG00000130165	433.231	0.00358915	0.0335993	0.723839	0.469165	0.948037	1	ELOF1
ENSG00000233025	1.98718	0.000860757	0.0336817	0.723814	0.46918	0.948037	1	NA
ENSG00000163125	2018.47	0.00383386	0.0334858	0.723764	0.469211	0.948037	1	RPRD2
ENSG00000126861	23.592	0.00255146	0.0336323	0.723713	0.469242	0.948037	1	OMG
ENSG00000168913	9.96681	0.00153886	0.0336755	0.723649	0.469281	0.948037	1	ENHO
ENSG00000233008	19.9246	-0.00267769	0.0336423	-0.723502	0.469372	0.948037	1	LOC101927560
ENSG00000108946	2060.64	0.00352159	0.0335834	0.723439	0.46941	0.948037	1	PRKAR1A
ENSG00000182173	640.514	-0.00326474	0.0336148	-0.723394	0.469438	0.948037	1	TSEN54
ENSG00000007168	2389.85	0.00496896	0.0337967	0.723375	0.469449	0.948037	1	PAFAH1B1
ENSG00000128536	232.575	0.00398738	0.0335346	0.723357	0.469461	0.948037	1	CDHR3
ENSG00000164975	297.871	0.00411093	0.0335935	0.723287	0.469503	0.948037	1	SNAPC3
ENSG00000101935	655.759	-0.0117918	0.0362787	-0.723277	0.46951	0.948037	1	AMMECR1
ENSG00000167972	174.603	-0.00289293	0.0336127	-0.723236	0.469535	0.948037	1	ABCA3
ENSG00000270012	72.2774	-0.00298006	0.0336283	-0.72323	0.469539	0.948037	1	NA
ENSG00000206731	3.08793	0.00126955	0.0336761	0.723221	0.469544	0.948037	1	NA
ENSG00000088325	89.787	-0.0030391	0.0332637	-0.479359	0.631683	0.948037	1.35938	TPX2
ENSG00000261532	3.00857	-0.000672297	0.033668	-0.478848	0.632047	0.948037	1.35938	NA
ENSG00000160199	224.611	-0.00310376	0.033217	-0.478643	0.632193	0.948037	1.35938	PKNOX1
ENSG00000277149	154.42	-0.00261902	0.0333685	-0.477427	0.633058	0.948037	1.35938	TYW1B
ENSG00000211663	2.83062	0.000496196	0.0336771	0.477333	0.633125	0.948037	1.35938	NA
ENSG00000134769	5.10613	0.00067594	0.0336647	0.477272	0.633169	0.948037	1.35938	DTNA
ENSG00000279095	11.5859	-0.00126984	0.0336151	-0.476217	0.63392	0.948037	1.35938	NA
ENSG00000276757	9.29174	0.0011805	0.0336354	-0.476098	0.634004	0.948037	1.35938	NA
ENSG00000243323	9.37884	0.00124129	0.0336263	0.475362	0.634529	0.948037	1.35938	PTPRVP
ENSG00000285053	43.1331	-0.00185822	0.0334174	-0.475286	0.634583	0.948037	1.35938	TBCE
ENSG00000266258	2.18244	0.000647534	0.033669	0.475091	0.634722	0.948037	1.35938	LINC01909
ENSG00000262814	8.03085	0.000805978	0.0336591	0.47388	0.635586	0.948037	1.35938	MRPL12
ENSG00000187736	4.30881	0.00116417	0.0336598	0.473859	0.6356	0.948037	1.35938	NHEJ1
ENSG00000266946	183.621	0.00159045	0.033577	0.473398	0.635929	0.948037	1.35938	NA
ENSG00000148735	3.13774	0.000746348	0.033662	0.473175	0.636089	0.948037	1.35938	PLEKHS1
ENSG00000235001	6.19595	0.00110903	0.0336284	0.471888	0.637007	0.948037	1.35938	NA
ENSG00000255776	12.3078	0.00098718	0.0336383	0.471201	0.637497	0.948037	1.35938	NA
ENSG00000240005	19.4156	-0.00151939	0.0335806	-0.471126	0.637551	0.948037	1.35938	NA
ENSG00000122432	12.0201	0.00143595	0.0335911	0.470617	0.637914	0.948037	1.35938	SPATA1
ENSG00000124588	164.846	0.00338367	0.0336518	0.723054	0.469646	0.948137	1	NQO2
ENSG00000101188	7.0256	0.00147582	0.0336749	0.722865	0.469763	0.948137	1	NTSR1
ENSG00000138279	3870.61	0.00355767	0.0334479	0.722851	0.469772	0.948137	1	ANXA7
ENSG00000107829	1191.48	0.00727445	0.0329067	0.722785	0.469812	0.948137	1	FBXW4
ENSG00000168476	230.511	0.000980464	0.0335264	0.46965	0.638605	0.948137	1.35938	REEP4
ENSG00000196275	90.0168	0.00388348	0.0336032	0.722707	0.46986	0.948146	1	GTF2IRD2
ENSG00000076555	660.125	-0.004286	0.0335498	-0.722395	0.470051	0.948178	1	ACACB
ENSG00000170043	216.621	-0.00359355	0.0335856	-0.722349	0.47008	0.948178	1	TRAPPC1
ENSG00000186603	2.1041	-0.000911981	0.0336822	-0.722325	0.470094	0.948178	1	HPDL
ENSG00000159618	40.3551	-0.00190641	0.0337147	-0.722318	0.470099	0.948178	1	ADGRG5
ENSG00000015133	6575.09	0.00560756	0.033411	0.722074	0.470249	0.948178	1	CCDC88C
ENSG00000155115	327.156	-0.00484193	0.0335007	-0.722032	0.470275	0.948178	1	GTF3C6
ENSG00000234705	3.80642	-0.00135186	0.0336745	-0.722018	0.470283	0.948178	1	NA
ENSG00000239351	5.0265	0.00159202	0.0336709	0.722012	0.470287	0.948178	1	NA
ENSG00000114779	1063.78	-0.00396057	0.0335621	-0.721955	0.470322	0.948178	1	ABHD14B
ENSG00000124006	3.22224	-0.00129503	0.0336908	-0.721923	0.470342	0.948178	1	OBSL1
ENSG00000259834	2683.99	-0.00361226	0.0335966	-0.721762	0.470441	0.948178	1	NA
ENSG00000254635	361.931	0.0052098	0.0334473	0.721554	0.470569	0.948178	1	NA
ENSG00000110768	457.853	-0.00406777	0.0335393	-0.721546	0.470574	0.948178	1	GTF2H1
ENSG00000168566	794.987	0.00354238	0.0335784	0.721503	0.4706	0.948178	1	SNRNP48
ENSG00000239912	5.70986	-0.00145608	0.0336661	-0.721474	0.470618	0.948178	1	NA
ENSG00000188672	5.90784	-0.000947232	0.0336461	-0.468376	0.639515	0.948178	1.35938	RHCE
ENSG00000126215	88.4707	-0.0019858	0.033445	-0.468273	0.63959	0.948178	1.35938	XRCC3
ENSG00000228423	4.32406	0.00138366	0.0336737	0.721325	0.47071	0.948242	1	NA
ENSG00000272023	3.24656	0.00119232	0.0336778	0.721263	0.470748	0.948242	1	NA
ENSG00000170234	669.463	0.00600495	0.0333922	0.721209	0.470781	0.948242	1	PWWP2A
ENSG00000198912	451.034	0.00599334	0.03332	0.720962	0.470933	0.948461	1	C1orf174
ENSG00000236287	1526.21	-0.0101286	0.0349731	-1.37401	0.169438	0.94847	0.359382	ZBED5
ENSG00000205853	44.0567	0.00264962	0.0336359	0.720771	0.47105	0.94847	1	RFPL3S
ENSG00000140839	12.3289	-0.00198731	0.0336631	-0.720576	0.47117	0.94847	1	CLEC18B
ENSG00000198286	2771.27	-0.00385451	0.0335752	-0.720534	0.471196	0.94847	1	CARD11
ENSG00000275743	90.159	-0.00195241	0.033645	-0.720454	0.471245	0.94847	1	NA
ENSG00000245060	202.544	-0.00452694	0.0334945	-0.720304	0.471338	0.94847	1	LINC00847
ENSG00000105656	1124.46	0.00252269	0.033648	0.720266	0.471361	0.94847	1	ELL
ENSG00000155827	875.992	-0.00590685	0.0335553	-0.72017	0.47142	0.94847	1	RNF20
ENSG00000228506	148.678	-0.0038279	0.0335712	-0.720158	0.471428	0.94847	1	NA
ENSG00000111912	1417.62	0.0051542	0.033379	0.720145	0.471436	0.94847	1	NCOA7
ENSG00000010030	32.7677	-0.00215057	0.0336578	-0.720131	0.471444	0.94847	1	ETV7
ENSG00000183598	116.895	-0.000743698	0.0336634	-0.466936	0.640546	0.94847	1.35938	H3C13
ENSG00000241634	10.1589	0.00117809	0.0336129	0.466363	0.640956	0.94847	1.35938	NA
ENSG00000108799	1953.27	-0.0131938	0.0364605	-1.37254	0.169896	0.948635	0.359382	EZH1
ENSG00000008869	1956.36	-0.00959928	0.0351654	-1.36875	0.171078	0.948635	0.359382	HEATR5B
ENSG00000160917	366.57	-0.0082008	0.0345078	-1.36735	0.171515	0.948635	0.359382	CPSF4
ENSG00000107201	454.953	-0.00505778	0.0340434	-1.36735	0.171515	0.948635	0.359382	DDX58
ENSG00000211859	73.1307	0.00274197	0.0336356	0.719727	0.471693	0.948635	1	NA
ENSG00000214460	8.44433	0.00157655	0.0336674	0.719609	0.471766	0.948635	1	NA
ENSG00000179151	175.207	-0.00323613	0.0335964	-0.719587	0.471779	0.948635	1	EDC3
ENSG00000268575	279.355	-0.00361837	0.0335933	-0.719553	0.4718	0.948635	1	NA
ENSG00000196961	672.71	0.00326841	0.0336082	0.71947	0.471851	0.948635	1	AP2A1
ENSG00000243859	3.68122	0.00143644	0.0336741	0.719293	0.47196	0.948635	1	NA
ENSG00000132383	767.237	-0.0043927	0.0337392	-0.719292	0.471961	0.948635	1	RPA1
ENSG00000218857	8.68461	0.00151942	0.0336737	0.719224	0.472003	0.948635	1	NA
ENSG00000158805	2496.16	0.00352139	0.0335626	0.719025	0.472125	0.948635	1	ZNF276
ENSG00000085719	1591.75	-0.00418535	0.0335251	-0.719007	0.472136	0.948635	1	CPNE3
ENSG00000266124	4.88691	0.00138268	0.0336745	0.718925	0.472187	0.948635	1	MIR5587
ENSG00000172889	2.3676	0.000867285	0.0336831	0.718819	0.472253	0.948635	1	EGFL7
ENSG00000180279	4.20421	-0.0013843	0.0336751	-0.71862	0.472375	0.948635	1	LINC01869
ENSG00000235568	344.749	0.00215722	0.0336658	0.718359	0.472536	0.948635	1	NFAM1
ENSG00000128309	61.1637	0.00227987	0.0336487	0.718225	0.472618	0.948635	1	MPST
ENSG00000151883	6307.46	0.00550077	0.0333187	-0.718105	0.472693	0.948635	1	PARP8
ENSG00000278845	339.582	-0.00387575	0.033406	-0.717822	0.472867	0.948635	1	MRPL45
ENSG00000181467	2209.01	0.00444145	0.0335248	0.717474	0.473081	0.948635	1	RAP2B
ENSG00000207525	18.9624	-0.00202107	0.0336546	-0.717431	0.473108	0.948635	1	NA
ENSG00000164532	2.39799	0.00093182	0.0336822	0.717339	0.473165	0.948635	1	TBX20
ENSG00000101294	1200.76	0.00553056	0.0334104	0.717218	0.473239	0.948635	1	HM13
ENSG00000115598	5.26971	0.00136637	0.0336754	0.717202	0.473249	0.948635	1	IL1RL2
ENSG00000108344	1362.96	0.0050097	0.0336042	0.717133	0.473292	0.948635	1	PSMD3
ENSG00000163950	1180.09	0.00355398	0.033589	0.716917	0.473426	0.948635	1	SLBP
ENSG00000176771	3.31722	0.00120728	0.0336882	0.716884	0.473446	0.948635	1	NCKAP5
ENSG00000228395	9.14338	-0.00217364	0.0336568	-0.716877	0.47345	0.948635	1	NA
ENSG00000175634	957.262	-0.00422976	0.0335387	-0.716875	0.473451	0.948635	1	RPS6KB2
ENSG00000224137	2.51352	0.00126617	0.0336944	0.716808	0.473493	0.948635	1	LINC01857
ENSG00000132017	582.836	0.00278376	0.0336446	0.716803	0.473496	0.948635	1	DCAF15
ENSG00000132514	167.255	0.0016919	0.0336585	0.716764	0.47352	0.948635	1	CLEC10A
ENSG00000256087	570.453	0.00421724	0.0335671	0.71662	0.473609	0.948635	1	ZNF432
ENSG00000128915	1073.06	-0.00381627	0.0335532	-0.716578	0.473634	0.948635	1	ICE2
ENSG00000226721	33.0683	0.002791	0.0336138	0.716544	0.473656	0.948635	1	NA
ENSG00000217239	9.53663	0.00172094	0.0336638	0.716264	0.473828	0.948635	1	NA
ENSG00000126461	426.376	0.00270067	0.033637	0.716175	0.473883	0.948635	1	SCAF1
ENSG00000270720	2.10465	-0.00090614	0.0336828	-0.716148	0.4739	0.948635	1	NA
ENSG00000245213	10.9546	-0.00206424	0.0336625	-0.716083	0.47394	0.948635	1	LOC101930370
ENSG00000272733	5.6879	-0.00117028	0.0336797	-0.716017	0.473981	0.948635	1	NA
ENSG00000163755	513.92	-0.00273328	0.0335932	-0.715854	0.474082	0.948635	1	HPS3
ENSG00000118046	807.679	-0.00276212	0.0336309	-0.71572	0.474164	0.948635	1	STK11
ENSG00000261449	143.563	-0.00220976	0.0336541	-0.715662	0.4742	0.948635	1	NA
ENSG00000130684	830.272	0.00345815	0.0334048	0.715603	0.474236	0.948635	1	ZNF337
ENSG00000260672	10.4991	0.00173221	0.0336629	0.715587	0.474246	0.948635	1	NA
ENSG00000240342	2834.19	0.00268317	0.0336379	0.715585	0.474248	0.948635	1	NA
ENSG00000274315	35.351	0.002193	0.0336498	0.715538	0.474277	0.948635	1	NA
ENSG00000168421	7267.4	-0.00446294	0.0335095	-0.715333	0.474404	0.948635	1	RHOH
ENSG00000104856	1161.56	0.00476245	0.0339984	0.71528	0.474436	0.948635	1	RELB
ENSG00000279145	243.095	0.00326637	0.0336013	0.715265	0.474445	0.948635	1	NA
ENSG00000159788	234.191	-0.0029534	0.033609	-0.71525	0.474455	0.948635	1	RGS12
ENSG00000151176	259.888	0.00393613	0.0335633	0.715234	0.474465	0.948635	1	PLBD2
ENSG00000233762	58.776	-0.00328066	0.0336103	-0.715213	0.474477	0.948635	1	NA
ENSG00000279108	16.1057	-0.00191153	0.0336541	-0.715125	0.474532	0.948635	1	NA
ENSG00000225484	739.841	0.00355984	0.0336914	0.714476	0.474933	0.948635	1	NUTM2B-AS1
ENSG00000242498	114.047	0.00172753	0.0336616	0.714426	0.474964	0.948635	1	ARPIN
ENSG00000092850	3.68084	-0.00117252	0.0336753	-0.714286	0.47505	0.948635	1	TEKT2
ENSG00000156239	88.5809	-0.00301807	0.0336198	-0.714285	0.475051	0.948635	1	N6AMT1
ENSG00000247572	50.1352	-0.0015862	0.0336681	-0.714232	0.475084	0.948635	1	CKMT2-AS1
ENSG00000260714	5.48699	-0.00113598	0.0336785	-0.714081	0.475177	0.948635	1	NA
ENSG00000202479	3.18573	-0.00134867	0.033673	-0.713825	0.475335	0.948635	1	NA
ENSG00000198894	228.74	-0.00409063	0.0336294	-0.713768	0.475371	0.948635	1	CIPC
ENSG00000078596	3605.54	-0.00435618	0.0338367	-0.713584	0.475484	0.948635	1	ITM2A
ENSG00000148634	1496.26	-0.00340404	0.0333378	-0.71358	0.475487	0.948635	1	HERC4
ENSG00000186166	1080	0.00382439	0.0336215	0.713541	0.475511	0.948635	1	CCDC84
ENSG00000111237	940.869	-0.00582716	0.0331919	-0.713337	0.475637	0.948635	1	VPS29
ENSG00000172795	3914.48	0.00676219	0.0334019	0.713294	0.475664	0.948635	1	DCP2
ENSG00000271553	11.5718	0.00138569	0.0336304	0.713242	0.475696	0.948635	1	NA
ENSG00000120885	92.336	0.00156041	0.0336676	0.712978	0.47586	0.948635	1	CLU
ENSG00000255836	2.78017	-0.00109163	0.03368	-0.712879	0.475921	0.948635	1	NA
ENSG00000137338	56.6803	0.00265585	0.0336254	0.712723	0.476017	0.948635	1	PGBD1
ENSG00000264954	7.88023	0.0015735	0.0336719	0.712668	0.476051	0.948635	1	PRR29-AS1
ENSG00000197275	31.4063	-0.00269262	0.0336368	-0.712521	0.476142	0.948635	1	RAD54B
ENSG00000259649	3.14006	0.00100584	0.0336799	0.712459	0.476181	0.948635	1	NA
ENSG00000164758	560.758	-0.00472574	0.0335385	-0.712345	0.476251	0.948635	1	MED30
ENSG00000167565	318.423	0.00340247	0.0336716	0.712301	0.476279	0.948635	1	SERTAD3
ENSG00000067057	835.365	0.0039491	0.0335626	0.712296	0.476281	0.948635	1	PFKP
ENSG00000101624	205.389	0.00464253	0.0335644	0.712279	0.476292	0.948635	1	CEP76
ENSG00000233038	15.6993	-0.00116848	0.0336676	-0.712237	0.476318	0.948635	1	NA
ENSG00000280237	133.994	0.00279052	0.033629	0.712191	0.476347	0.948635	1	MIR4697HG
ENSG00000166452	91.2807	-0.00257482	0.0336015	-0.711928	0.47651	0.948635	1	AKIP1
ENSG00000160710	11132.8	0.00513145	0.0334286	0.71182	0.476576	0.948635	1	ADAR
ENSG00000212195	204.344	-0.00289622	0.0335627	-0.711653	0.47668	0.948635	1	NA
ENSG00000184384	3542.74	-0.00380169	0.0335549	-0.711417	0.476826	0.948635	1	MAML2
ENSG00000144580	2063.1	0.00385292	0.0335392	0.711351	0.476867	0.948635	1	CNOT9
ENSG00000178397	157.615	0.00333724	0.0336102	0.711239	0.476936	0.948635	1	FAM220A
ENSG00000279722	49.6329	0.00283108	0.033628	0.711103	0.477021	0.948635	1	NA
ENSG00000123159	309.309	-0.00273617	0.0336414	-0.71107	0.477041	0.948635	1	GIPC1
ENSG00000156735	1053.27	0.00368613	0.0335333	0.711069	0.477041	0.948635	1	BAG4
ENSG00000261114	37.9848	-0.00252298	0.0336011	-0.711061	0.477047	0.948635	1	NA
ENSG00000270894	18.8687	0.00184599	0.0336619	0.71104	0.47706	0.948635	1	NA
ENSG00000167595	151.845	-0.0038545	0.0335914	-0.710834	0.477187	0.948635	1	PROSER3
ENSG00000187017	37.4416	0.00181408	0.0336697	0.710827	0.477192	0.948635	1	ESPN
ENSG00000241400	3.2521	0.00124854	0.0336745	0.710697	0.477272	0.948635	1	NA
ENSG00000244607	7.09874	0.00168295	0.0336643	0.710673	0.477287	0.948635	1	CCDC13
ENSG00000227192	3.40429	-0.00109779	0.0336779	-0.710608	0.477327	0.948635	1	NA
ENSG00000224959	32.2776	0.00214359	0.033664	0.710476	0.477409	0.948635	1	NA
ENSG00000083937	1176.54	0.00382926	0.0335649	0.710444	0.477429	0.948635	1	CHMP2B
ENSG00000097007	852.264	-0.00425602	0.0335173	-0.710428	0.477439	0.948635	1	ABL1
ENSG00000102763	1251.66	-0.00439078	0.0333866	-0.710384	0.477466	0.948635	1	VWA8
ENSG00000182552	212.422	-0.00575856	0.0333184	-0.71008	0.477655	0.948635	1	RWDD4
ENSG00000111671	44.0982	-0.00210647	0.033628	-0.709962	0.477728	0.948635	1	SPSB2
ENSG00000111961	126.519	-0.00160277	0.0336689	-0.709898	0.477768	0.948635	1	SASH1
ENSG00000270487	1.97623	-0.00111068	0.0336789	-0.709718	0.477879	0.948635	1	NA
ENSG00000223776	11.9551	-0.00182605	0.0336638	-0.70968	0.477902	0.948635	1	LGALS8-AS1
ENSG00000154764	549.291	0.00316951	0.0336185	0.709632	0.477932	0.948635	1	WNT7A
ENSG00000256751	5.54525	-0.00130709	0.0336764	-0.709486	0.478023	0.948635	1	PLBD1-AS1
ENSG00000253463	4.26644	0.00133782	0.033673	0.709371	0.478094	0.948635	1	NA
ENSG00000252652	19.3494	0.00220924	0.03365	0.709342	0.478112	0.948635	1	NA
ENSG00000087157	1251.97	0.00348398	0.0335442	0.709313	0.47813	0.948635	1	PGS1
ENSG00000100346	1354.44	0.00420174	0.0336311	0.709262	0.478162	0.948635	1	CACNA1I
ENSG00000269553	1.92014	0.000997205	0.0336804	0.709233	0.47818	0.948635	1	NA
ENSG00000204514	438.402	-0.00271986	0.0336227	-0.709228	0.478183	0.948635	1	ZNF814
ENSG00000171680	206.443	0.00211166	0.0336306	0.465494	0.641578	0.948635	1.35938	PLEKHG5
ENSG00000219433	10.6862	-0.00108611	0.0336301	-0.464859	0.642032	0.948635	1.35938	NA
ENSG00000253166	2.23986	-0.000519811	0.0336757	-0.464551	0.642253	0.948635	1.35938	NA
ENSG00000211887	48.8507	0.00169084	0.0335458	0.462949	0.643401	0.948635	1.35938	NA
ENSG00000187741	81.9211	-0.00211648	0.0335135	-0.462896	0.643439	0.948635	1.35938	FANCA
ENSG00000248015	40.356	-0.00144223	0.0335957	-0.462774	0.643526	0.948635	1.35938	NA
ENSG00000257511	73.474	-0.00207337	0.0334764	-0.462463	0.643749	0.948635	1.35938	NA
ENSG00000167925	188.196	-0.00198546	0.033532	-0.462461	0.643751	0.948635	1.35938	GHDC
ENSG00000115257	14.1861	-0.00107922	0.0336309	-0.462164	0.643964	0.948635	1.35938	PCSK4
ENSG00000121903	20.4497	-0.00108002	0.0336249	-0.462051	0.644045	0.948635	1.35938	ZSCAN20
ENSG00000116117	24.2016	-0.00147103	0.0335899	-0.461578	0.644384	0.948635	1.35938	PARD3B
ENSG00000133962	125.109	-0.00160331	0.0335572	-0.460848	0.644908	0.948635	1.35938	CATSPERB
ENSG00000223797	25.9752	-0.00120245	0.0336165	-0.460598	0.645087	0.948635	1.35938	ENTPD3-AS1
ENSG00000251602	2.68897	-0.000692327	0.0336642	-0.460138	0.645417	0.948635	1.35938	LOC100507437
ENSG00000247373	25.9612	-0.00150175	0.0335753	-0.460012	0.645507	0.948635	1.35938	NA
ENSG00000269578	50.3559	0.00149029	0.0335646	0.459434	0.645923	0.948635	1.35938	NA
ENSG00000139719	214.922	-0.00220676	0.0334376	-0.45918	0.646105	0.948635	1.35938	VPS33A
ENSG00000270696	88.9102	-0.00197178	0.0334782	-0.458515	0.646582	0.948635	1.35938	NA
ENSG00000279633	2.30043	-0.000554868	0.0336708	-0.457913	0.647015	0.948635	1.35938	NA
ENSG00000278558	4.49714	0.000662134	0.033665	0.45785	0.64706	0.948635	1.35938	TMEM191B
ENSG00000264448	6.27611	-0.000887092	0.0336468	-0.457719	0.647155	0.948635	1.35938	NA
ENSG00000203737	37.7876	0.00122125	0.0336048	0.457697	0.64717	0.948635	1.35938	GPR52
ENSG00000258357	4.68599	0.00121853	0.0336523	0.457679	0.647183	0.948635	1.35938	NA
ENSG00000280047	19.2407	-0.00146883	0.0335701	-0.457569	0.647262	0.948635	1.35938	NA
ENSG00000229808	51.1619	0.00136775	0.0335842	0.457557	0.64727	0.948635	1.35938	NA
ENSG00000196209	114.545	-0.00109924	0.0336287	-0.457064	0.647625	0.948635	1.35938	SIRPB2
ENSG00000233785	2.08112	0.000671263	0.0336664	0.456815	0.647804	0.948635	1.35938	NA
ENSG00000229091	4.1965	-0.000886932	0.0336489	-0.456762	0.647842	0.948635	1.35938	NA
ENSG00000248714	11.816	-0.00146426	0.0335743	-0.455581	0.648691	0.948635	1.35938	NA
ENSG00000207652	9.8601	-0.00115855	0.0336249	-0.455499	0.64875	0.948635	1.35938	MIR621
ENSG00000222078	87.7346	0.00147152	0.0335857	0.455197	0.648967	0.948635	1.35938	NA
ENSG00000101986	138.742	0.00176128	0.0336269	0.454932	0.649158	0.948635	1.35938	ABCD1
ENSG00000261183	2.63201	-0.000751821	0.0336591	-0.454309	0.649606	0.948635	1.35938	SPINT1-AS1
ENSG00000118156	17.5775	0.00174764	0.0335373	0.453891	0.649907	0.948635	1.35938	ZNF541
ENSG00000222043	15.6212	-0.00126283	0.0336215	-0.453887	0.64991	0.948635	1.35938	NA
ENSG00000278013	7.07536	0.00105205	0.0336324	0.453834	0.649948	0.948635	1.35938	NA
ENSG00000165527	4754.73	0.0024392	0.032787	-0.708904	0.478384	0.948753	1	ARF6
ENSG00000232838	26.6712	-0.00172921	0.0336493	-0.708874	0.478402	0.948753	1	PET117
ENSG00000174775	129.202	-0.00262731	0.0336222	-0.708867	0.478407	0.948753	1	HRAS
ENSG00000147586	99.4795	0.00493987	0.0334253	0.70885	0.478418	0.948753	1	MRPS28
ENSG00000231344	8.06187	-0.00189136	0.0336596	-0.70871	0.478505	0.94882	1	NA
ENSG00000204311	33.6056	-0.00267188	0.03363	-0.708655	0.478539	0.94882	1	PJVK
ENSG00000119231	2619.61	0.005146	0.0335421	0.708566	0.478594	0.948843	1	SENP5
ENSG00000168036	10151.8	0.00426387	0.0335288	0.708397	0.478699	0.948964	1	CTNNB1
ENSG00000277476	217.978	-0.0030904	0.0336281	-0.708059	0.478909	0.949028	1	NA
ENSG00000139343	610.27	0.00504873	0.0334943	0.70794	0.478983	0.949028	1	SNRPF
ENSG00000102575	246.962	0.0033355	0.0336099	0.707912	0.479	0.949028	1	ACP5
ENSG00000219451	20.198	0.00209625	0.0336558	0.70787	0.479026	0.949028	1	RPL23P8
ENSG00000006530	582.79	0.00455981	0.0334637	0.707798	0.479071	0.949028	1	AGK
ENSG00000065135	2292.53	-0.00444431	0.0334998	-0.707683	0.479142	0.949028	1	GNAI3
ENSG00000255363	2.8423	0.00119885	0.0336756	0.707616	0.479184	0.949028	1	NA
ENSG00000099940	723.624	0.00401219	0.0335389	0.707579	0.479207	0.949028	1	SNAP29
ENSG00000146386	517.522	-0.00393644	0.0335379	-0.707382	0.479329	0.949028	1	ABRACL
ENSG00000211851	110.528	0.00292577	0.0336509	0.707241	0.479417	0.949028	1	NA
ENSG00000167862	167.103	0.00315558	0.033594	0.707135	0.479482	0.949028	1	MRPL58
ENSG00000260641	10.5526	-0.00187519	0.0336682	-0.707011	0.47956	0.949028	1	NA
ENSG00000013619	22.0619	-0.00182426	0.0336821	-0.707002	0.479565	0.949028	1	MAMLD1
ENSG00000172349	5609.57	0.00408818	0.033525	0.706988	0.479574	0.949028	1	IL16
ENSG00000183354	2692.24	-0.00585889	0.0335736	-0.706973	0.479583	0.949028	1	KIAA2026
ENSG00000275846	14.2852	0.00211373	0.0336461	0.706863	0.479651	0.949028	1	LOC105374989
ENSG00000250786	3.14038	-0.00105691	0.0336785	-0.706818	0.47968	0.949028	1	SNHG18
ENSG00000284691	269.646	-0.00429681	0.0335914	-0.706694	0.479757	0.949028	1	NA
ENSG00000125166	436.642	-0.00531581	0.0335194	-0.706657	0.47978	0.949028	1	GOT2
ENSG00000196754	1.88169	0.000617602	0.0336713	0.451961	0.651297	0.949028	1.35938	S100A2
ENSG00000272055	6.67341	-0.000939098	0.033636	-0.451778	0.651429	0.949028	1.35938	NA
ENSG00000088926	3.51328	0.000822682	0.0336517	0.451396	0.651704	0.949028	1.35938	F11
ENSG00000231521	6.29423	0.000631361	0.0336383	0.451145	0.651885	0.949028	1.35938	LOC105376171
ENSG00000279554	16.8139	0.000842365	0.0336164	0.450853	0.652095	0.949028	1.35938	NA
ENSG00000132842	2224.27	0.012394	0.0357041	1.3643	0.172472	0.949204	0.359382	AP3B1
ENSG00000260855	3.78284	0.00123467	0.0336752	0.706198	0.480065	0.949391	1	NA
ENSG00000224536	27.0453	-0.00260165	0.033631	-0.706001	0.480188	0.949391	1	LOC107985246
ENSG00000158292	8.26554	0.00138471	0.0336733	0.705975	0.480204	0.949391	1	GPR153
ENSG00000122085	2678.49	0.00427817	0.0335169	0.70594	0.480225	0.949391	1	MTERF4
ENSG00000272541	2.15677	0.000670692	0.0336635	0.450104	0.652635	0.949391	1.35938	NA
ENSG00000164296	60.0575	0.00262018	0.0336073	0.705827	0.480296	0.949443	1	TIGD6
ENSG00000163704	118.966	0.00337662	0.033593	0.705619	0.480425	0.949531	1	PRRT3
ENSG00000155858	94.1051	-0.00338591	0.0335734	-0.705615	0.480428	0.949531	1	LSM11
ENSG00000003147	40.7188	-0.00248458	0.0336383	-0.705435	0.48054	0.949666	1	ICA1
ENSG00000277130	90.613	0.00249317	0.0335822	0.705361	0.480585	0.94967	1	NA
ENSG00000060138	540.427	0.00602827	0.0342	1.36346	0.172738	0.949718	0.359382	YBX3
ENSG00000259939	13.749	-0.00198972	0.0336581	-0.705139	0.480724	0.94977	1	NA
ENSG00000104883	2.27631	0.00101209	0.0336794	0.704979	0.480823	0.949851	1	PEX11G
ENSG00000180891	51.2243	0.00197448	0.0336559	0.704933	0.480852	0.949851	1	CUEDC1
ENSG00000279117	483.323	-0.0034164	0.0336054	-0.704773	0.480952	0.949893	1	NA
ENSG00000273454	2.36495	0.00105027	0.0336811	0.704758	0.480961	0.949893	1	NA
ENSG00000089053	2618.22	-0.0129957	0.0359894	-1.36274	0.172963	0.949993	0.359382	ANAPC5
ENSG00000255769	98.8025	-0.00223092	0.0336359	-0.70438	0.481196	0.949993	1	NA
ENSG00000221838	56.3902	-0.0031969	0.0335987	-0.704246	0.48128	0.949993	1	AP4M1
ENSG00000205038	13.554	0.00106933	0.0336776	0.704174	0.481324	0.949993	1	PKHD1L1
ENSG00000230091	19.3986	-0.00227103	0.033647	-0.70412	0.481358	0.949993	1	NA
ENSG00000078070	467.874	-0.00532815	0.0333189	-0.704077	0.481385	0.949993	1	MCCC1
ENSG00000064490	349.625	-0.00396097	0.0336673	-0.704007	0.481429	0.949993	1	RFXANK
ENSG00000174373	3334.84	0.00643999	0.0334314	0.703778	0.481571	0.949993	1	RALGAPA1
ENSG00000100226	3335.89	0.00349817	0.0335885	0.703755	0.481586	0.949993	1	GTPBP1
ENSG00000100142	185.39	-0.00390614	0.0335628	-0.703489	0.481751	0.949993	1	POLR2F
ENSG00000169896	1145.87	0.00187162	0.0336248	0.703433	0.481786	0.949993	1	ITGAM
ENSG00000166471	603.88	0.00267911	0.0336179	0.703412	0.481799	0.949993	1	TMEM41B
ENSG00000250751	3.64464	0.00129183	0.033672	0.703384	0.481817	0.949993	1	NA
ENSG00000222898	2.02384	0.000734844	0.0336787	0.703346	0.48184	0.949993	1	NA
ENSG00000183010	5.33144	-0.00135813	0.0336731	-0.703287	0.481877	0.949993	1	PYCR1
ENSG00000104154	159.325	-0.00201035	0.0334499	-0.447629	0.654421	0.949993	1.35938	SLC30A4
ENSG00000271818	6.10865	0.00103984	0.0336408	0.447487	0.654524	0.949993	1.35938	NA
ENSG00000183963	26.0637	0.00135274	0.0335932	0.447121	0.654788	0.949993	1.35938	SMTN
ENSG00000265845	17.2206	-0.00128098	0.0335875	-0.446824	0.655002	0.949993	1.35938	LOC101927018
ENSG00000158428	2.14165	0.0006648	0.0336662	0.446734	0.655067	0.949993	1.35938	CATIP
ENSG00000181061	202.3	0.00365797	0.0335501	0.70299	0.482062	0.950253	1	HIGD1A
ENSG00000186918	1866.47	0.00726336	0.0344368	1.36129	0.173421	0.950257	0.359382	ZNF395
ENSG00000183020	894.338	0.00957415	0.0349344	1.36077	0.173586	0.950257	0.359382	AP2A2
ENSG00000172059	1659.79	-0.00581946	0.0341664	-1.36058	0.173646	0.950257	0.359382	KLF11
ENSG00000073849	1299.05	-0.00317864	0.0338256	-1.36048	0.173679	0.950257	0.359382	ST6GAL1
ENSG00000116815	314.52	0.00558094	0.0341346	1.35993	0.173853	0.950257	0.359382	CD58
ENSG00000221176	4.1046	-0.00103317	0.0336752	-0.702916	0.482108	0.950257	1	MIR1207
ENSG00000267422	68.8445	-0.00177504	0.0336579	-0.702581	0.482317	0.950257	1	NA
ENSG00000234782	40.4035	0.00298278	0.0336074	0.702505	0.482364	0.950257	1	NA
ENSG00000117118	1086.76	0.00381959	0.0333413	0.702257	0.482519	0.950257	1	SDHB
ENSG00000158089	2.30843	0.00108953	0.0336775	0.702234	0.482533	0.950257	1	GALNT14
ENSG00000258405	21.5007	-0.00190659	0.033653	-0.702218	0.482543	0.950257	1	ZNF578
ENSG00000133069	24.6438	-0.00190534	0.0336523	-0.702194	0.482558	0.950257	1	TMCC2
ENSG00000102128	2.0688	0.00100376	0.0336797	0.702171	0.482573	0.950257	1	RAB40AL
ENSG00000104361	125.837	-0.00205787	0.0336482	-0.702095	0.48262	0.950257	1	NIPAL2
ENSG00000232393	3.01264	0.00108119	0.033676	0.702062	0.482641	0.950257	1	NA
ENSG00000264853	200.059	0.00193097	0.0336402	0.70197	0.482698	0.950257	1	NA
ENSG00000104679	455.721	0.00408911	0.0335567	0.701921	0.482728	0.950257	1	R3HCC1
ENSG00000166707	86.3474	0.0025069	0.0336053	0.701833	0.482783	0.950257	1	ZCCHC18
ENSG00000173436	317.072	-0.00484464	0.0334172	-0.701703	0.482864	0.950257	1	MICOS10
ENSG00000280071	33.781	0.00284977	0.0336113	0.701631	0.482909	0.950257	1	GATD3B
ENSG00000148943	1877.12	-0.00410742	0.0335125	-0.701501	0.48299	0.950257	1	LIN7C
ENSG00000136937	1881.77	0.00378941	0.0335692	0.701447	0.483024	0.950257	1	NCBP1
ENSG00000140153	1167.23	0.00370178	0.0335386	0.701275	0.483132	0.950257	1	WDR20
ENSG00000106809	3.8454	0.00139708	0.0336717	0.701109	0.483235	0.950257	1	OGN
ENSG00000162959	89.2538	0.00388248	0.0335497	0.700979	0.483316	0.950257	1	MEMO1
ENSG00000205611	7.21462	-0.00099852	0.0336836	-0.700956	0.48333	0.950257	1	LOC107985433
ENSG00000110031	1112.75	-0.00432285	0.0334951	-0.700667	0.483511	0.950257	1	LPXN
ENSG00000164983	826.703	-0.00334483	0.0334637	-0.700562	0.483576	0.950257	1	TMEM65
ENSG00000276945	4.00776	0.00140637	0.0336751	0.700457	0.483642	0.950257	1	NA
ENSG00000248626	2.02192	0.000954765	0.0336847	0.700453	0.483644	0.950257	1	NA
ENSG00000196428	1611	0.00420121	0.0335234	0.700427	0.483661	0.950257	1	TSC22D2
RANP1	54.4032	-0.00326862	0.033632	-0.7004	0.483677	0.950257	1	NA
ENSG00000209042	65.2013	-0.00323839	0.0335949	-0.700384	0.483687	0.950257	1	SNORD12C
ENSG00000115524	28231.6	-0.00607306	0.0334567	-0.700262	0.483763	0.950257	1	SF3B1
ENSG00000059728	1469.98	0.0030328	0.0335952	0.700233	0.483782	0.950257	1	MXD1
ENSG00000116747	3968.79	0.00372453	0.0335502	0.70021	0.483796	0.950257	1	RO60
ENSG00000229638	220.449	-0.00332573	0.0335542	-0.700111	0.483858	0.950257	1	NA
ENSG00000266235	1.982	0.000598189	0.033668	0.446044	0.655566	0.950257	1.35938	MIR3176
ENSG00000171049	49.0381	-0.000306121	0.0336403	-0.445682	0.655827	0.950257	1.35938	FPR2
ENSG00000264546	45.1615	0.00120815	0.0336095	0.443098	0.657695	0.950257	1.35938	NA
ENSG00000279283	81.8459	0.0013249	0.0335968	0.443059	0.657723	0.950257	1.35938	NA
ENSG00000174788	10.4331	-0.00165565	0.0336489	-0.699915	0.48398	0.950411	1	PCP2
ENSG00000164405	521.766	-0.0050968	0.0334017	-0.699629	0.484159	0.950609	1	UQCRQ
ENSG00000128228	91.9855	-0.00292489	0.033615	-0.699614	0.484169	0.950609	1	SDF2L1
ENSG00000137770	4246.95	0.00630657	0.0342356	1.35861	0.174269	0.950612	0.359382	CTDSPL2
ENSG00000233527	42.1393	-0.00438418	0.0338684	-0.699509	0.484234	0.950612	1	ZNF529-AS1
ENSG00000197162	79.6067	-0.00282193	0.033595	-0.699364	0.484325	0.950612	1	ZNF785
ENSG00000182185	283.082	-0.00385732	0.0335397	-0.699285	0.484374	0.950612	1	RAD51B
ENSG00000134014	558.67	-0.00326799	0.0335015	-0.699206	0.484424	0.950612	1	ELP3
ENSG00000272449	50.5738	-0.00137334	0.033671	-0.699157	0.484454	0.950612	1	NA
ENSG00000172172	335.238	0.0034659	0.0336013	0.6991	0.484489	0.950612	1	MRPL13
ENSG00000142303	356.391	0.00256901	0.0336217	0.699019	0.48454	0.950612	1	ADAMTS10
ENSG00000112297	6432.92	0.00377997	0.0335552	0.698976	0.484567	0.950612	1	CRYBG1
ENSG00000100744	355.295	-0.00276863	0.0335529	-0.698908	0.484609	0.950612	1	GSKIP
ENSG00000225648	2389.17	-0.00411841	0.0335194	-0.698781	0.484689	0.950612	1	SBDSP1
ENSG00000269696	2.37788	-0.000845105	0.0336776	-0.698774	0.484693	0.950612	1	NA
ENSG00000099810	416.167	-0.00367723	0.0335897	-0.698375	0.484943	0.950612	1	MTAP
ENSG00000157741	838.963	-0.00314039	0.033639	-0.698326	0.484973	0.950612	1	UBN2
ENSG00000181404	187.043	0.00115589	0.0336221	0.44141	0.658916	0.950612	1.35938	WASHC1
ENSG00000129474	14.8616	-0.00123644	0.0335986	-0.441175	0.659086	0.950612	1.35938	AJUBA
ENSG00000253846	13.2247	-0.00103557	0.033631	-0.440975	0.659231	0.950612	1.35938	PCDHGA10
ENSG00000234664	79.1256	0.00182251	0.0334872	0.440948	0.659251	0.950612	1.35938	NA
ENSG00000197822	12.6564	0.000585635	0.0336815	0.440876	0.659303	0.950612	1.35938	OCLN
ENSG00000126561	3072.16	0.00811387	0.0345987	1.35822	0.174395	0.951039	0.359382	STAT5A
ENSG00000234093	7.24335	0.00168219	0.0336537	0.697705	0.485362	0.951146	1	NA
ENSG00000265753	7.0551	-0.00170095	0.0336552	-0.697627	0.48541	0.951155	1	NA
ENSG00000072163	43.4779	0.00256991	0.0336245	0.69739	0.485559	0.951282	1	LIMS2
ENSG00000105711	26.4101	-0.00130022	0.0335799	-0.439824	0.660065	0.951282	1.35938	SCN1B
ENSG00000164002	120.971	-0.00301245	0.0331556	-0.439631	0.660205	0.951397	1.35938	EXO5
ENSG00000198301	808.727	-0.00413847	0.0334924	-0.697078	0.485754	0.951486	1	SDAD1
ENSG00000263307	12.2283	0.00130238	0.0335948	0.439375	0.66039	0.951492	1.35938	LOC105371084
ENSG00000129038	25.7538	-0.00214513	0.0336191	-0.6968	0.485928	0.9515	1	LOXL1
ENSG00000272936	35.433	0.0025586	0.0336335	0.69673	0.485972	0.9515	1	NA
ENSG00000177710	2.01735	0.00104453	0.0336769	0.696666	0.486012	0.9515	1	SLC35G5
ENSG00000225907	4.76845	0.00162685	0.0336648	0.696505	0.486113	0.9515	1	NA
ENSG00000183060	322.959	-0.00430808	0.0334417	-0.696442	0.486152	0.9515	1	LYSMD4
ENSG00000264049	2.71606	-0.00102577	0.0336762	-0.696436	0.486156	0.9515	1	MIR4737
ENSG00000263849	2.27286	0.000637372	0.0336644	0.43909	0.660596	0.9515	1.35938	MIR4744
ENSG00000188375	45.7233	-0.00137906	0.0335765	-0.43872	0.660865	0.9515	1.35938	H3-5
ENSG00000179918	511.985	0.00367448	0.0335462	0.696219	0.486292	0.951561	1	SEPHS2
ENSG00000126767	734.393	0.00490179	0.0334398	0.696177	0.486318	0.951561	1	ELK1
ENSG00000268510	4.75864	-0.000805712	0.0336609	-0.438405	0.661092	0.951561	1.35938	NA
ENSG00000231414	61.2272	-0.00177521	0.0335171	-0.438101	0.661313	0.951792	1.35938	NA
ENSG00000270140	32.1226	0.00219828	0.0336568	0.695589	0.486686	0.952067	1	NA
ENSG00000198420	198.778	-0.00394952	0.0335131	-0.695554	0.486708	0.952067	1	TCAF1
ENSG00000213047	1683.73	0.00554376	0.0334408	0.695439	0.48678	0.952122	1	DENND1B
ENSG00000128567	10.068	-0.000952876	0.0336115	-0.437415	0.661811	0.952165	1.35938	PODXL
ENSG00000234776	12.3627	0.00167462	0.0336586	0.695261	0.486892	0.952168	1	C11orf94
ENSG00000255234	8.01249	0.00161045	0.033665	0.695173	0.486947	0.95219	1	NA
ENSG00000259066	2.87185	0.00134265	0.0336714	0.694995	0.487059	0.95219	1	NA
ENSG00000135439	637.076	-0.00208029	0.03362	-0.694912	0.48711	0.95219	1	AGAP2
ENSG00000116254	3.46545	-0.00122397	0.0336748	-0.69489	0.487125	0.95219	1	CHD5
ENSG00000138050	559.882	0.00332565	0.03355	0.694826	0.487165	0.95219	1	THUMPD2
ENSG00000139914	8.61389	-0.00149799	0.0336679	-0.694773	0.487198	0.95219	1	FITM1
ENSG00000279883	10.227	0.00133527	0.03367	0.694753	0.48721	0.95219	1	NA
ENSG00000215271	85.9618	-0.00249359	0.0336242	-0.694543	0.487342	0.95228	1	HOMEZ
ENSG00000260293	3.36707	-0.00111779	0.0336771	-0.694513	0.487361	0.95228	1	NA
ENSG00000228417	1.77277	-0.000668474	0.0336725	-0.436401	0.662546	0.95228	1.35938	NA
ENSG00000270878	37.8836	-0.0029293	0.0336042	-0.694398	0.487433	0.952283	1	NA
ENSG00000213740	6.33725	0.00161867	0.0336629	0.694226	0.48754	0.952408	1	NA
ENSG00000146006	9.30073	0.00172227	0.0336626	0.694087	0.487628	0.952432	1	LRRTM2
ENSG00000152582	213.593	-0.00406458	0.0335412	-0.69403	0.487664	0.952432	1	SPEF2
ENSG00000279119	3.44455	-0.00077786	0.0336547	-0.435844	0.66295	0.952432	1.35938	NA
ENSG00000272275	2.96106	0.00107213	0.033676	0.69388	0.487757	0.952451	1	NA
ENSG00000073670	11.9917	-0.00202624	0.0336497	-0.693723	0.487856	0.952451	1	ADAM11
ENSG00000149743	128.049	-0.00255605	0.0336087	-0.693714	0.487861	0.952451	1	TRPT1
ENSG00000266274	2.91711	-0.00110366	0.0336779	-0.693661	0.487895	0.952451	1	NA
ENSG00000159339	67.1021	0.00161185	0.0336553	0.693631	0.487913	0.952451	1	PADI4
ENSG00000185730	29.0392	0.00254615	0.0336237	0.693514	0.487987	0.952498	1	ZNF696
ENSG00000233912	2.44861	-0.000619309	0.0336659	-0.435206	0.663413	0.952498	1.35938	NA
ENSG00000153944	3056.92	0.00586251	0.0332414	0.693212	0.488177	0.952612	1	MSI2
ENSG00000274272	40.5599	0.00181021	0.0336645	0.693055	0.488275	0.952612	1	NA
ENSG00000257315	41.7619	0.00286632	0.0336153	0.69303	0.488291	0.952612	1	ZBED6
ENSG00000216802	2.72215	0.00108398	0.0336758	0.692908	0.488368	0.952612	1	NA
ENSG00000113209	3.59233	0.00100768	0.0336739	0.692871	0.488391	0.952612	1	PCDHB5
ENSG00000214199	141.563	-0.00171698	0.033534	-0.434918	0.663622	0.952612	1.35938	NA
ENSG00000224939	1.88306	0.000623165	0.0336652	0.434684	0.663792	0.952612	1.35938	LINC00184
ENSG00000198900	2352.82	0.00708781	0.0343694	1.35415	0.175689	0.952764	0.359382	TOP1
TNXB	110.886	0.00331991	0.0335865	0.692648	0.488531	0.952764	1	NA
ENSG00000102977	164.81	-0.00246	0.0336318	-0.692499	0.488624	0.952764	1	ACD
ENSG00000172830	89.1861	-0.00229239	0.0336174	-0.692458	0.48865	0.952764	1	SSH3
ENSG00000165282	434.896	-0.00500171	0.0334438	-0.69234	0.488724	0.952764	1	PIGO
ENSG00000231566	6.49884	0.00173501	0.0336607	0.692254	0.488778	0.952764	1	NA
ENSG00000059804	18207.4	-0.00312513	0.0335957	-0.692201	0.488811	0.952764	1	SLC2A3
ENSG00000271105	5.324	-0.00116448	0.0336743	-0.692185	0.488821	0.952764	1	NA
ENSG00000167987	66.7589	-0.00150229	0.0335969	-0.433638	0.664552	0.952764	1.35938	VPS37C
ENSG00000130766	240.228	0.0027753	0.0336214	0.692012	0.48893	0.952808	1	SESN2
ENSG00000013441	14083.8	-0.00377639	0.0335469	-0.691921	0.488987	0.952833	1	CLK1
ENSG00000215861	6.67313	0.000839192	0.0336475	0.433081	0.664956	0.953086	1.35938	NA
ENSG00000266467	3.61483	0.00123081	0.0336727	0.691557	0.489216	0.953109	1	NA
ENSG00000221916	12.5499	-0.00118631	0.0336119	-0.432858	0.665118	0.953148	1.35938	C19orf73
ENSG00000172663	195.131	-0.00370779	0.0335248	-0.691366	0.489335	0.95317	1	TMEM134
ENSG00000158714	7.29746	-0.000749323	0.0336814	-0.691292	0.489382	0.953176	1	SLAMF8
ENSG00000036672	14.2589	-0.00169668	0.0336655	-0.69121	0.489434	0.953191	1	USP2
ENSG00000184574	52.0421	-0.00347009	0.0335805	-0.691053	0.489532	0.953212	1	LPAR5
ENSG00000279058	3.02227	0.00047093	0.033675	0.432445	0.665418	0.953212	1.35938	NA
ENSG00000138032	3909.24	0.00365211	0.0335456	0.690882	0.48964	0.953336	1	PPM1B
ENSG00000085662	754.433	-0.00609823	0.0330245	-0.690562	0.489841	0.953369	1	AKR1B1
ENSG00000176681	81.6119	0.00230029	0.0336479	0.690529	0.489862	0.953369	1	LRRC37A
ENSG00000156966	6.81517	0.00142708	0.033672	0.690449	0.489912	0.953369	1	B3GNT7
ENSG00000133328	2.0154	-0.00077255	0.033683	-0.6903	0.490005	0.953369	1	PLAAT2
ENSG00000226659	43.6256	-0.00164615	0.0336717	-0.690212	0.490061	0.953369	1	LOC101929574
ENSG00000235217	83.0049	-0.00301508	0.0336121	-0.690103	0.490129	0.953369	1	TSPY26P
ENSG00000180644	376.606	-0.00124056	0.0336738	-0.689992	0.490199	0.953369	1	PRF1
ENSG00000148296	416.311	0.00510348	0.0336946	0.689963	0.490217	0.953369	1	SURF6
ENSG00000110777	16.3179	0.00178917	0.0336551	0.689948	0.490227	0.953369	1	POU2AF1
ENSG00000212916	54.5234	-0.00274216	0.0336112	-0.689877	0.490272	0.953369	1	MAP10
RF00100	3.67918	0.00084319	0.033677	0.689797	0.490322	0.953369	1	NA
ENSG00000126457	537.924	-0.0022731	0.0336371	-0.689779	0.490333	0.953369	1	PRMT1
ENSG00000236535	40.1812	0.00124486	0.0335952	0.689738	0.490359	0.953369	1	NA
ENSG00000276345	14.236	0.000255243	0.0336833	0.431907	0.665809	0.953369	1.35938	LOC107987373
ENSG00000106588	201.358	-0.00210595	0.0334178	-0.43139	0.666185	0.953369	1.35938	PSMA2
ENSG00000159674	114.293	-0.0013835	0.0335877	-0.431112	0.666387	0.953369	1.35938	SPON2
ENSG00000186676	12.2368	0.000800539	0.0336428	0.430468	0.666855	0.953669	1.35938	NA
ENSG00000164850	1.95651	-0.000486291	0.0336734	-0.430384	0.666917	0.953671	1.35938	GPER1
ENSG00000269713	1033.39	0.00400602	0.0335402	0.689133	0.490739	0.953852	1	NBPF9
ENSG00000243267	2.43525	-0.00106014	0.033681	-0.688947	0.490857	0.953994	1	NA
ENSG00000135605	115.309	0.00413127	0.033485	0.688632	0.491055	0.954243	1	TEC
ENSG00000227896	13.8933	-0.00121949	0.0335709	-0.429505	0.667555	0.954243	1.35938	NA
ENSG00000256223	469.345	-0.00308454	0.0335879	-0.688428	0.491184	0.954333	1	ZNF10
ENSG00000136003	4425.06	0.00394948	0.0335307	0.688391	0.491207	0.954333	1	ISCU
ENSG00000237476	4.41306	-0.00100803	0.033681	-0.688263	0.491287	0.954404	1	LINC01637
ENSG00000211668	2.15689	-0.000535225	0.0336829	-0.688133	0.491369	0.954437	1	NA
ENSG00000214975	12.999	0.00176246	0.033656	0.688042	0.491426	0.954437	1	NA
ENSG00000201512	32.9093	0.00257918	0.0336107	0.688027	0.491436	0.954437	1	SNORA71C
ENSG00000149311	20314.9	-0.00335962	0.0335528	-0.687841	0.491553	0.954546	1	ATM
ENSG00000120278	112.335	-0.00179902	0.0335812	-0.428513	0.668277	0.954546	1.35938	PLEKHG1
ENSG00000234004	28.8994	0.000959056	0.0336282	0.428475	0.668305	0.954546	1.35938	NA
ENSG00000082898	3280.81	-0.00418291	0.0334876	-0.687421	0.491817	0.954607	1	XPO1
ENSG00000116161	1542.94	0.00429697	0.0334568	0.687399	0.491831	0.954607	1	CACYBP
ENSG00000108688	4.15718	-0.000510528	0.0336766	-0.428189	0.668514	0.954607	1.35938	CCL7
ENSG00000183960	8.29824	0.00101295	0.0336322	0.428092	0.668584	0.954607	1.35938	KCNH8
ENSG00000133392	2.35552	-0.000568648	0.0336684	-0.427852	0.668759	0.954768	1.35938	MYH11
ENSG00000173905	67.5261	0.00260869	0.0336225	0.68711	0.492013	0.95479	1	GOLIM4
ENSG00000172716	1180.76	-0.00367023	0.0335752	-0.686934	0.492124	0.95492	1	SLFN11
ENSG00000178075	12.6741	-0.00154452	0.0336672	-0.686814	0.4922	0.954982	1	GRAMD1C
ENSG00000163629	322.885	-0.00205335	0.0336505	-0.686555	0.492363	0.955019	1	PTPN13
ENSG00000237804	2.61784	-0.00112347	0.0336742	-0.686409	0.492455	0.955019	1	NA
ENSG00000119396	3069.31	0.00470495	0.0334853	0.686394	0.492465	0.955019	1	RAB14
ENSG00000283312	2.73347	0.000901227	0.0336745	0.686329	0.492506	0.955019	1	NA
ENSG00000254876	40.2934	0.00164586	0.0335219	0.426975	0.669398	0.955019	1.35938	SUGT1P4-STRA6LP
ENSG00000229348	3.0113	-0.00068592	0.0336584	-0.426927	0.669432	0.955019	1.35938	NA
ENSG00000261596	69.2023	0.00145987	0.0335756	0.426789	0.669533	0.955019	1.35938	NA
ENSG00000164022	2035.55	-0.00416077	0.0334891	-0.686182	0.492598	0.955072	1	AIMP1
ENSG00000131013	1656.64	-0.0010937	0.0331062	0.685935	0.492754	0.955288	1	PPIL4
ENSG00000116690	10.8453	-0.00122886	0.0336567	-0.68579	0.492846	0.955381	1	PRG4
ENSG00000116030	1940.26	-0.00410334	0.0334529	-0.685644	0.492938	0.955474	1	SUMO1
ENSG00000213236	15.5519	0.00143531	0.0335626	0.425933	0.670157	0.955482	1.35938	NA
ENSG00000174276	57.9384	0.00179252	0.033654	0.685352	0.493122	0.955539	1	ZNHIT2
ENSG00000166689	54.297	0.00224042	0.0336348	0.685167	0.493239	0.955539	1	PLEKHA7
ENSG00000170921	1032.65	0.00551437	0.0333855	0.68507	0.493299	0.955539	1	TANC2
ENSG00000241556	12.3366	-0.00228946	0.0336421	-0.685064	0.493303	0.955539	1	NA
ENSG00000170089	232.943	-0.00365208	0.0335774	-0.685035	0.493322	0.955539	1	LOC728554
ENSG00000214248	5.66778	0.000850344	0.0336464	0.425782	0.670267	0.955539	1.35938	NA
ENSG00000206914	6.02215	-0.000812137	0.0336456	-0.425304	0.670615	0.955539	1.35938	NA
ENSG00000173681	378.114	-0.00496688	0.033389	-0.684763	0.493494	0.955635	1	BCLAF3
ENSG00000150403	421.624	0.00504932	0.0334515	0.684713	0.493525	0.955635	1	TMCO3
ENSG00000229204	2.20884	0.00101682	0.0336769	0.684547	0.49363	0.955635	1	NA
ENSG00000173085	208.095	0.00380917	0.0335239	0.684473	0.493677	0.955635	1	COQ2
ENSG00000116922	164.486	-0.00319843	0.0335726	-0.684255	0.493814	0.955635	1	C1orf109
ENSG00000189367	7.11799	0.00153695	0.0336638	0.684096	0.493915	0.955635	1	KIAA0408
ENSG00000261488	7.11722	-0.00156743	0.0336631	-0.684055	0.49394	0.955635	1	TBILA
ENSG00000226674	2.12703	-0.0007197	0.0336817	-0.683801	0.494101	0.955635	1	TEX41
ENSG00000260290	10.0534	0.00221768	0.033643	0.683712	0.494157	0.955635	1	NA
ENSG00000159322	2497.92	0.00530054	0.0333314	0.683682	0.494176	0.955635	1	ADPGK
ENSG00000277452	38.0996	0.00192095	0.0336501	0.683575	0.494244	0.955635	1	NA
ENSG00000129467	82.1852	0.00281211	0.0335683	0.683566	0.494249	0.955635	1	ADCY4
ENSG00000116761	57.587	-0.00284419	0.0336309	-0.683444	0.494326	0.955635	1	CTH
ENSG00000228551	3.52542	-0.00109506	0.033688	-0.683396	0.494357	0.955635	1	NA
ENSG00000234902	8.15128	0.0015957	0.0336616	0.683275	0.494433	0.955635	1	NA
ENSG00000258872	24.9246	0.00174048	0.0336514	0.683253	0.494447	0.955635	1	NA
ENSG00000100335	1384.07	0.0029312	0.0335917	0.683195	0.494483	0.955635	1	MIEF1
ENSG00000108370	32.5862	-0.000925852	0.033649	-0.425097	0.670766	0.955635	1.35938	RGS9
ENSG00000163661	30.8585	0.00131962	0.0336501	0.424469	0.671224	0.955635	1.35938	PTX3
ENSG00000255991	2.89853	-0.000580482	0.0336657	-0.424247	0.671386	0.955635	1.35938	NA
ENSG00000027847	251.793	0.00257255	0.03322	0.424139	0.671464	0.955635	1.35938	B4GALT7
ENSG00000264672	2.0341	-0.000484714	0.0336577	-0.423779	0.671727	0.955635	1.35938	SEPTIN4-AS1
ENSG00000169126	3.91533	0.000692811	0.0336594	0.423688	0.671793	0.955635	1.35938	ARMC4
ENSG00000111799	3.64437	0.000770617	0.0336525	0.42366	0.671814	0.955635	1.35938	COL12A1
ENSG00000227550	3.50415	0.000825509	0.0336463	0.423326	0.672057	0.955635	1.35938	NA
ENSG00000226180	30.2149	0.00141772	0.0335154	0.423079	0.672238	0.955635	1.35938	LOC100129215
ENSG00000089289	2100.62	-0.00372749	0.0333252	-0.682959	0.494633	0.955684	1	IGBP1
ENSG00000178104	924.598	0.00176897	0.0335681	0.682893	0.494674	0.955684	1	PDE4DIP
ENSG00000259398	8.30619	0.000839161	0.0336443	0.422801	0.67244	0.955684	1.35938	NA
ENSG00000102189	933.386	-0.00377811	0.03388	-1.34719	0.177918	0.955721	0.359382	EEA1
ENSG00000064547	819.57	-0.00666426	0.0342985	-1.34641	0.178169	0.955721	0.359382	LPAR2
ENSG00000143363	419.939	0.00742843	0.0344201	1.34607	0.17828	0.955721	0.359382	PRUNE1
ENSG00000096654	642.864	-0.00380709	0.0335725	-0.68277	0.494752	0.955721	1	ZNF184
ENSG00000100368	456.111	0.00217383	0.0336392	0.682721	0.494783	0.955721	1	CSF2RB
ENSG00000229692	14.9929	-0.00131907	0.0336637	-0.68243	0.494967	0.955721	1	NA
ENSG00000212464	915.35	0.00257795	0.033618	0.682416	0.494976	0.955721	1	SNORA12
ENSG00000237436	6.2158	-0.00156878	0.033658	-0.682299	0.49505	0.955721	1	NA
ENSG00000167604	290.711	0.00242079	0.033649	0.682219	0.4951	0.955721	1	NFKBID
ENSG00000261783	10.0441	0.00158398	0.0336616	0.682136	0.495153	0.955721	1	NA
ENSG00000224418	19.2723	0.00218552	0.0336427	0.682095	0.495179	0.955721	1	NA
ENSG00000176834	26.922	-0.00270104	0.0336076	-0.682087	0.495184	0.955721	1	VSIG10
ENSG00000099381	1053.35	0.00348434	0.0335996	0.681931	0.495283	0.955721	1	SETD1A
ENSG00000260442	3.25646	0.000997495	0.0336767	0.681776	0.495381	0.955721	1	ATP2A1-AS1
ENSG00000142002	1196.58	0.00378187	0.0335346	0.681655	0.495457	0.955721	1	DPP9
ENSG00000261242	13.3028	-0.00162664	0.0336606	-0.681559	0.495518	0.955721	1	NA
ENSG00000280096	3.32298	-0.000633173	0.0336836	-0.681479	0.495569	0.955721	1	NA
ENSG00000072121	1264.57	0.00557114	0.0332117	0.681355	0.495647	0.955721	1	ZFYVE26
ENSG00000115977	6683.93	0.00421691	0.0334687	0.681325	0.495666	0.955721	1	AAK1
ENSG00000273828	6.68425	-0.00179016	0.0336626	-0.68126	0.495707	0.955721	1	NA
ENSG00000177369	2.40175	0.00103683	0.0336748	0.681115	0.495798	0.955721	1	FLJ40194
ENSG00000162650	234.052	-0.0027108	0.0336194	-0.681109	0.495803	0.955721	1	ATXN7L2
ENSG00000169255	6.79086	-0.00119605	0.033673	-0.681102	0.495807	0.955721	1	B3GALNT1
ENSG00000198821	5430.68	0.00464884	0.0334167	0.680923	0.49592	0.955721	1	CD247
ENSG00000065802	463.959	0.00386661	0.0335129	0.680898	0.495936	0.955721	1	ASB1
ENSG00000140022	46.8252	0.00154129	0.0336534	0.680898	0.495936	0.955721	1	STON2
ENSG00000148053	19.6121	0.00144357	0.0336707	0.680833	0.495977	0.955721	1	NTRK2
ENSG00000186767	71.4139	-0.00318411	0.0335556	-0.680751	0.496029	0.955721	1	SPIN4
ENSG00000258900	19.4284	-0.00236636	0.0336237	-0.680751	0.496029	0.955721	1	NA
ENSG00000237984	15.238	0.00217328	0.0336282	0.680636	0.496102	0.955721	1	PTENP1
ENSG00000206728	8.58175	-0.000690602	0.0336429	-0.421957	0.673056	0.955721	1.35938	NA
ENSG00000183444	118.587	0.00238195	0.0333156	0.421251	0.673572	0.955721	1.35938	NA
ENSG00000179262	1271.19	-0.00391767	0.0334945	-0.680564	0.496147	0.955724	1	RAD23A
ENSG00000126391	597.763	-0.00243203	0.0335238	-0.680266	0.496336	0.955909	1	FRMD8
ENSG00000132423	31.5909	0.00299366	0.0335941	0.680074	0.496457	0.955909	1	COQ3
ENSG00000251079	29.2507	0.00195243	0.0336416	0.680032	0.496484	0.955909	1	NA
ENSG00000263515	2.97024	-0.00108522	0.0336745	-0.680028	0.496487	0.955909	1	MIR548AN
ENSG00000013563	429.244	-0.0038008	0.0335221	-0.679995	0.496507	0.955909	1	DNASE1L1
ENSG00000159761	23.6093	-0.00121024	0.0335951	-0.419732	0.674681	0.955909	1.35938	C16orf86
ENSG00000120899	3118.51	0.00401848	0.0335074	0.679505	0.496818	0.956422	1	PTK2B
ENSG00000164081	458.155	-0.00334568	0.0335557	-0.679339	0.496923	0.956464	1	TEX264
ENSG00000157326	107.89	-0.00389325	0.0334937	-0.679093	0.497079	0.956464	1	DHRS4
ENSG00000186184	2356.41	0.00466125	0.0334151	0.678969	0.497158	0.956464	1	POLR1D
ENSG00000188011	3.41286	0.000906397	0.0336767	0.678628	0.497374	0.956464	1	RTP5
ENSG00000258227	38.3443	0.00302738	0.0338246	0.678607	0.497387	0.956464	1	CLEC5A
ENSG00000224195	2.77369	0.00089353	0.0336749	0.678605	0.497388	0.956464	1	NA
ENSG00000139193	570.871	-0.00190967	0.0336431	-0.678602	0.49739	0.956464	1	CD27
ENSG00000267783	4.3592	-0.00115222	0.0336758	-0.678551	0.497422	0.956464	1	NA
ENSG00000253598	11.5895	0.00203164	0.0336444	0.678402	0.497517	0.956464	1	SLC10A5
ENSG00000143324	1198.99	0.00535139	0.0331577	0.678371	0.497536	0.956464	1	XPR1
ENSG00000242876	7.87338	0.00172905	0.033664	0.678266	0.497603	0.956464	1	NA
ENSG00000178665	26.7796	0.00326451	0.0335555	0.678166	0.497667	0.956464	1	ZNF713
ENSG00000081692	249.692	0.00359698	0.033507	0.677935	0.497813	0.956464	1	JMJD4
ENSG00000143590	2.28322	-0.00086957	0.03368	-0.677867	0.497856	0.956464	1	EFNA3
ENSG00000162396	4.97074	0.001265	0.0336688	0.677842	0.497872	0.956464	1	PARS2
ENSG00000166199	274.635	0.00451158	0.033297	0.677833	0.497877	0.956464	1	ALKBH3
ENSG00000124126	6989.42	-0.0033463	0.0335653	-0.677632	0.498005	0.956464	1	PREX1
ENSG00000280195	24.7637	-0.00164958	0.0336348	-0.677625	0.49801	0.956464	1	NA
ENSG00000131051	20237.7	-0.00490517	0.0332842	-0.677622	0.498011	0.956464	1	RBM39
ENSG00000109618	1039.45	0.0030532	0.0335772	0.677563	0.498049	0.956464	1	SEPSECS
ENSG00000185950	4570	0.00394896	0.0335097	0.677493	0.498093	0.956464	1	IRS2
ENSG00000176054	13.0643	-0.00215454	0.0336358	-0.677454	0.498118	0.956464	1	NA
ENSG00000074935	483.017	-0.00477082	0.0333855	-0.677378	0.498166	0.956464	1	TUBE1
ENSG00000075043	2.6659	0.00104614	0.0336757	0.677376	0.498167	0.956464	1	KCNQ2
ENSG00000207688	6.25368	0.0014034	0.0336707	0.677341	0.49819	0.956464	1	MIR548AA2
ENSG00000213020	599.768	0.00367152	0.0335026	0.677317	0.498205	0.956464	1	ZNF611
ENSG00000235111	65.0132	0.00119163	0.0335843	0.41834	0.675699	0.956464	1.35938	NA
ENSG00000205184	3.46384	-0.000408783	0.0336748	-0.417033	0.676654	0.956464	1.35938	NA
ENSG00000245651	4.73503	0.000610255	0.0336637	0.416991	0.676685	0.956464	1.35938	LOC283387
ENSG00000152292	4.31035	-0.000766976	0.0336509	-0.416311	0.677183	0.956464	1.35938	SH2D6
ENSG00000280387	24.5092	-0.00106895	0.0336119	-0.416291	0.677197	0.956464	1.35938	NA
ENSG00000260865	7.73294	-0.00181395	0.0336682	-0.6772	0.498279	0.956521	1	NA
ENSG00000167106	4673.66	0.00323359	0.033571	0.67704	0.498381	0.956632	1	FAM102A
ENSG00000104812	281.906	-0.00664398	0.0342489	-1.34253	0.179425	0.956835	0.359382	GYS1
ENSG00000168803	92.1186	-0.00261582	0.0335939	-0.676671	0.498615	0.956835	1	ADAL
ENSG00000001630	35.7507	0.00170563	0.0336553	0.676414	0.498778	0.956835	1	CYP51A1
ENSG00000197136	1133.06	0.00281815	0.0336048	0.675926	0.499088	0.956835	1	PCNX3
ENSG00000207547	5.61551	-0.0014417	0.0336651	-0.675918	0.499093	0.956835	1	MIR25
ENSG00000119812	423.387	-0.00449627	0.033485	-0.675891	0.49911	0.956835	1	FAM98A
ENSG00000124160	567.644	0.00355295	0.0335644	0.675858	0.499131	0.956835	1	NCOA5
ENSG00000219409	14.7862	0.00182747	0.0336528	0.675751	0.499198	0.956835	1	NA
ENSG00000234129	12.309	-0.0020501	0.0336381	-0.675728	0.499213	0.956835	1	NA
ENSG00000240435	9.02849	0.00155859	0.0336613	0.675714	0.499222	0.956835	1	NA
ENSG00000181104	242.09	0.00188392	0.033654	0.675703	0.499229	0.956835	1	F2R
ENSG00000146085	327.046	-0.00413066	0.0334483	-0.675691	0.499237	0.956835	1	MMUT
ENSG00000263338	2.83443	0.000948536	0.0336651	0.675655	0.49926	0.956835	1	NA
ENSG00000280273	3.11445	0.00116515	0.0336749	0.675462	0.499382	0.956835	1	NA
XXbac-BPG283O16	85.5114	-0.00143406	0.033652	-0.675298	0.499486	0.956835	1	NA
ENSG00000211720	13.2938	-0.00168282	0.0336582	-0.675274	0.499502	0.956835	1	NA
ENSG00000269925	28.5967	-0.00180518	0.0336469	-0.675263	0.499509	0.956835	1	NA
ENSG00000165416	1321.68	-0.00409082	0.0334361	-0.675199	0.499549	0.956835	1	SUGT1
ENSG00000099250	26.995	-0.00148966	0.0336707	-0.675058	0.499639	0.956835	1	NRP1
ENSG00000124207	1694.89	-0.00618962	0.0338094	0.674983	0.499686	0.956835	1	CSE1L
ENSG00000250069	23.2497	0.00171475	0.0336654	0.67498	0.499688	0.956835	1	NA
ENSG00000233895	3.87849	0.00129277	0.0336834	0.674977	0.49969	0.956835	1	NA
ENSG00000158748	15.2706	-0.00138608	0.0336689	-0.674947	0.49971	0.956835	1	HTR6
ENSG00000115816	3962.99	0.00383616	0.0335148	0.674923	0.499724	0.956835	1	CEBPZ
ENSG00000090924	878.08	0.00287671	0.0335881	0.674814	0.499794	0.956835	1	PLEKHG2
ENSG00000106069	40.0415	0.00192884	0.0336561	0.674762	0.499827	0.956835	1	CHN2
ENSG00000234118	9.37731	0.00193441	0.0336792	0.674757	0.49983	0.956835	1	RPL13AP6
ENSG00000132436	666.314	0.00304836	0.0335381	0.674636	0.499907	0.956835	1	FIGNL1
ENSG00000112782	112.317	0.00171771	0.0336413	0.674585	0.49994	0.956835	1	CLIC5
ENSG00000149489	17.6191	-0.00215216	0.0336353	-0.674448	0.500026	0.956835	1	ROM1
ENSG00000187713	361.482	-0.00317574	0.033531	-0.674205	0.500181	0.956835	1	TMEM203
ENSG00000090889	12.2714	-0.00200913	0.0336548	-0.674153	0.500214	0.956835	1	KIF4A
ENSG00000153767	198.972	0.00207115	0.0336205	0.674149	0.500217	0.956835	1	GTF2E1
ENSG00000271643	3.68081	-0.00134306	0.0336712	-0.67397	0.500331	0.956835	1	NA
ENSG00000078177	2750.46	-0.00407403	0.0334674	-0.673947	0.500345	0.956835	1	N4BP2
ENSG00000110079	9.55813	0.00154531	0.0336603	0.673734	0.50048	0.956835	1	MS4A4A
ENSG00000174106	2385.56	0.00152242	0.0329222	0.673652	0.500533	0.956835	1	LEMD3
ENSG00000185504	343.097	-0.00181528	0.0336495	-0.67359	0.500572	0.956835	1	FAAP100
ENSG00000260806	3.37224	-0.00125634	0.0336723	-0.67345	0.500661	0.956835	1	NA
ENSG00000166224	1046.59	0.00355968	0.0332958	0.673385	0.500703	0.956835	1	SGPL1
ENSG00000110074	210.385	0.00494173	0.0331226	0.673381	0.500705	0.956835	1	FOXRED1
ENSG00000144744	1124.18	0.00623203	0.0334247	0.67332	0.500744	0.956835	1	UBA3
ENSG00000115183	16.9358	0.00205024	0.0336474	0.67313	0.500865	0.956835	1	TANC1
ENSG00000120306	93.9881	0.00299774	0.0335779	0.6731	0.500884	0.956835	1	CYSTM1
ENSG00000260278	10.0106	-0.00155474	0.0336609	-0.673005	0.500944	0.956835	1	NA
ENSG00000115806	1417.27	0.00445413	0.0334209	0.672948	0.50098	0.956835	1	GORASP2
ENSG00000070756	38185.8	0.00543358	0.0332739	0.672873	0.501028	0.956835	1	PABPC1
ENSG00000153310	2606.24	0.00659549	0.0329852	0.672863	0.501034	0.956835	1	FAM49B
ENSG00000238160	14.778	-0.00143749	0.033666	-0.672849	0.501044	0.956835	1	NA
ENSG00000144597	2152.11	0.00317671	0.0335408	0.672736	0.501115	0.956835	1	EAF1
ENSG00000215817	10.7447	-0.00182004	0.0336389	-0.672731	0.501118	0.956835	1	ZC3H11B
ENSG00000234134	4.98821	0.0014464	0.0336638	0.672713	0.50113	0.956835	1	NA
ENSG00000201302	11.3647	-0.000991093	0.0336027	-0.415434	0.677824	0.956835	1.35938	SNORA65
ENSG00000233646	4.58754	-0.000589567	0.0336628	-0.414212	0.678719	0.956835	1.35938	NA
ENSG00000185614	7.90987	0.000982139	0.0336274	0.413023	0.67959	0.956835	1.35938	INKA1
ENSG00000232931	175.065	-0.00145283	0.0335458	-0.412879	0.679695	0.956835	1.35938	NA
ENSG00000264931	8.43018	0.000889838	0.033628	0.41279	0.67976	0.956835	1.35938	MIR3138
ENSG00000260331	4.43157	-0.000665779	0.0336549	-0.412013	0.68033	0.956835	1.35938	NA
ENSG00000228801	49.8174	-0.00187401	0.0334542	-0.411814	0.680476	0.956835	1.35938	LOC102724330
ENSG00000105655	164.777	0.00179774	0.0335582	0.411313	0.680843	0.956835	1.35938	ISYNA1
ENSG00000127191	242.23	0.00318422	0.0335441	0.67234	0.501368	0.957024	1	TRAF2
ENSG00000280022	2.02787	-0.000788831	0.0336786	-0.672317	0.501382	0.957024	1	NA
ENSG00000197744	22.8538	0.00238099	0.033631	0.672079	0.501533	0.957024	1	NA
ENSG00000259319	9.35581	-0.00171701	0.0336541	-0.671994	0.501588	0.957024	1	NA
ENSG00000130338	2794.79	0.0055113	0.0332441	0.671942	0.50162	0.957024	1	TULP4
ENSG00000233016	874.123	0.00316428	0.0335515	0.671882	0.501659	0.957024	1	SNHG7
ENSG00000177683	537.048	-0.00259324	0.0335556	-0.671838	0.501687	0.957024	1	THAP5
ENSG00000266962	110.103	0.00285374	0.0335922	0.671799	0.501712	0.957024	1	LOC108783654
ENSG00000183741	2128.9	0.00342455	0.0335116	0.671699	0.501775	0.957024	1	CBX6
ENSG00000164951	2801.51	-0.00409635	0.0335642	-0.671499	0.501902	0.957024	1	PDP1
ENSG00000197847	3.52284	0.00122532	0.0336687	0.671477	0.501917	0.957024	1	SLC22A20P
ENSG00000213876	5.16581	-0.00095756	0.033677	-0.671429	0.501947	0.957024	1	NA
ENSG00000170949	1368.92	0.00277771	0.0335993	0.671336	0.502007	0.957024	1	ZNF160
ENSG00000141979	9.61572	0.00188713	0.0336504	0.671282	0.502041	0.957024	1	NA
ENSG00000279884	16.5807	-0.00149733	0.0336747	-0.671275	0.502046	0.957024	1	NA
ENSG00000162517	1011.72	-0.00666407	0.0330357	-0.671235	0.502071	0.957024	1	PEF1
ENSG00000104687	811.904	-0.00439517	0.0334904	-0.671211	0.502086	0.957024	1	GSR
ENSG00000138646	783.069	0.00372174	0.0334831	0.671172	0.502111	0.957024	1	HERC5
ENSG00000141040	138.32	0.00352499	0.0336103	0.671104	0.502154	0.957024	1	ZNF287
ENSG00000200354	57.799	-0.000962139	0.0336031	-0.410243	0.681628	0.957024	1.35938	SNORA71D
ENSG00000273188	19.8333	0.00112536	0.033603	0.409162	0.682421	0.957024	1.35938	NA
ENSG00000247556	3015.89	-0.00642566	0.0342326	-1.33683	0.181277	0.957058	0.359382	OIP5-AS1
ENSG00000082196	64.7496	0.00337487	0.0336183	0.670626	0.502459	0.957058	1	C1QTNF3
ENSG00000162851	290.831	-0.00489467	0.0333079	-0.670606	0.502472	0.957058	1	TFB2M
ENSG00000011243	1574.99	0.00533567	0.0329637	0.670418	0.502592	0.957058	1	AKAP8L
ENSG00000278991	79.0324	0.00221169	0.0336255	0.670312	0.502659	0.957058	1	NA
ENSG00000127125	476.929	-0.00560988	0.0332048	-0.670075	0.50281	0.957058	1	PPCS
ENSG00000172765	608.656	0.00489654	0.0332121	0.669892	0.502927	0.957058	1	TMCC1
ENSG00000196460	8.29606	-0.00168426	0.033658	-0.669884	0.502932	0.957058	1	RFX8
ENSG00000259682	12.2494	0.00134825	0.0336631	0.669643	0.503085	0.957058	1	NA
ENSG00000189114	137.107	-0.00319317	0.0335818	-0.669622	0.503099	0.957058	1	BLOC1S3
ENSG00000134077	1521.96	0.00293549	0.0335523	0.669612	0.503105	0.957058	1	THUMPD3
ENSG00000255418	14.5538	-0.00167598	0.0336445	-0.66953	0.503157	0.957058	1	NA
ENSG00000130713	859.013	-0.00479999	0.0333629	-0.669516	0.503166	0.957058	1	EXOSC2
ENSG00000147123	763.849	-0.00447717	0.0334752	-0.669508	0.503172	0.957058	1	NDUFB11
ENSG00000181924	171.082	0.005304	0.0333106	0.6695	0.503177	0.957058	1	COA4
ENSG00000273680	63.2056	0.00223821	0.0336282	0.669454	0.503206	0.957058	1	NA
ENSG00000213714	39.2103	0.0022758	0.0335948	0.669451	0.503208	0.957058	1	FAM209B
ENSG00000275409	10.4392	0.00191404	0.0336467	0.669439	0.503216	0.957058	1	NA
ENSG00000243678	3.83866	-0.00119652	0.0336728	-0.66938	0.503253	0.957058	1	NME2
ENSG00000157601	1524.14	-0.00296613	0.0335977	-0.669242	0.503341	0.957058	1	MX1
ENSG00000235169	7.26707	-0.00134616	0.0336688	-0.669121	0.503418	0.957058	1	SMIM1
ENSG00000274191	1.94112	0.000914139	0.0336763	0.668996	0.503498	0.957058	1	NA
ENSG00000172638	49.0079	0.00250843	0.0336065	0.668901	0.503559	0.957058	1	EFEMP2
ENSG00000068400	1040.46	-0.0039745	0.0334866	-0.668891	0.503565	0.957058	1	GRIPAP1
ENSG00000154001	1619.74	0.00500579	0.0333938	0.668867	0.50358	0.957058	1	PPP2R5E
ENSG00000182872	937.109	0.00344949	0.0335483	0.668815	0.503613	0.957058	1	RBM10
ENSG00000095539	9.33011	-0.00204276	0.0336572	-0.668776	0.503639	0.957058	1	SEMA4G
ENSG00000280384	9.72084	0.00173343	0.0336549	0.668743	0.503659	0.957058	1	NA
ENSG00000197415	2.91353	0.000744368	0.0336797	0.668726	0.50367	0.957058	1	VEPH1
ENSG00000181991	157.933	0.00451834	0.0336545	0.668715	0.503677	0.957058	1	MRPS11
ENSG00000283475	1.79476	-0.000798315	0.0336795	-0.668612	0.503743	0.957058	1	MIR1244-4
ENSG00000279573	10.1088	-0.00165283	0.0336564	-0.668505	0.503812	0.957058	1	NA
ENSG00000218631	3.48578	-0.00124185	0.0336689	-0.66849	0.503821	0.957058	1	NA
ENSG00000163714	7208.89	0.00461015	0.0333976	0.668481	0.503826	0.957058	1	U2SURP
ENSG00000080845	324.359	-0.00322262	0.0335924	-0.668417	0.503868	0.957058	1	DLGAP4
ENSG00000106591	1047.44	-0.00407535	0.033474	-0.668344	0.503914	0.957058	1	MRPL32
ENSG00000249249	5.06605	0.00130873	0.0336669	0.668221	0.503993	0.957058	1	NA
ENSG00000157107	135.265	0.00303082	0.0335626	0.668193	0.50401	0.957058	1	FCHO2
ENSG00000272625	8.85564	0.00168216	0.0336574	0.668173	0.504023	0.957058	1	NA
ENSG00000260177	2.10336	0.000964417	0.0336769	0.667968	0.504154	0.957058	1	NA
ENSG00000052795	627.322	0.0047198	0.0331012	0.667865	0.50422	0.957058	1	FNIP2
ENSG00000188130	5.95937	0.00150795	0.0336629	0.667853	0.504228	0.957058	1	MAPK12
ENSG00000232053	10.6122	-0.00145687	0.0336626	-0.66782	0.504249	0.957058	1	NA
ENSG00000264017	3.60595	0.00129344	0.0336677	0.667804	0.504259	0.957058	1	NA
ENSG00000197016	48.8166	-0.00194293	0.0336266	-0.667799	0.504262	0.957058	1	ZNF470
ENSG00000227407	2.34249	0.00107279	0.0336822	0.667744	0.504297	0.957058	1	NA
ENSG00000157637	663.883	-0.0017391	0.0336674	-0.667577	0.504404	0.957058	1	SLC38A10
ENSG00000196812	199.109	0.00373993	0.0335051	0.667539	0.504428	0.957058	1	ZSCAN16
ENSG00000005100	196.983	-0.00344864	0.0335331	-0.667378	0.504531	0.957058	1	DHX33
ENSG00000141562	745.862	-0.00481311	0.0333449	-0.667219	0.504632	0.957058	1	NARF
ENSG00000026297	1473.45	-0.00396653	0.0334862	-0.667202	0.504643	0.957058	1	RNASET2
ENSG00000222455	2.00389	0.000845019	0.0336791	0.667178	0.504658	0.957058	1	NA
ENSG00000138031	534.598	-0.00315186	0.0335486	-0.667136	0.504686	0.957058	1	ADCY3
ENSG00000254911	166.35	0.00300116	0.0335567	0.667131	0.504689	0.957058	1	SCARNA9
ENSG00000240583	2.72575	-0.00106209	0.0336772	-0.667071	0.504727	0.957058	1	AQP1
ENSG00000268051	4.21553	0.00117408	0.0336598	0.667054	0.504737	0.957058	1	NA
ENSG00000205129	7.96376	-0.00147237	0.0336615	-0.666999	0.504773	0.957058	1	C4orf47
ENSG00000107816	204.459	0.00184518	0.0334539	0.408648	0.682798	0.957058	1.35938	LZTS2
ENSG00000267090	2.59375	0.000454706	0.0336642	0.408417	0.682967	0.957058	1.35938	NA
ENSG00000163349	11599.7	0.0042974	0.0334441	0.666882	0.504847	0.957116	1	HIPK1
ENSG00000055208	7093.75	0.00897338	0.0347398	1.33628	0.181457	0.957121	0.359382	TAB2
ENSG00000198105	167.673	-0.00191797	0.0333902	-0.403741	0.686403	0.957121	1.35938	ZNF248
ENSG00000105676	115.697	-0.00185945	0.033649	-0.66653	0.505072	0.957167	1	ARMC6
ENSG00000146143	263.765	-0.00396864	0.0333889	-0.666481	0.505104	0.957167	1	PRIM2
ENSG00000206585	30.8528	-0.00165052	0.0336225	-0.666431	0.505135	0.957167	1	RNVU1-7
ENSG00000160908	4631.37	-0.0044022	0.0331161	-0.666331	0.5052	0.957167	1	ZNF394
ENSG00000133983	85.1505	0.00387932	0.0334829	0.666223	0.505269	0.957167	1	COX16
ENSG00000143442	2173.32	0.00708449	0.0333711	0.666182	0.505295	0.957167	1	POGZ
ENSG00000175061	6869.06	-0.0050088	0.0337312	-0.666101	0.505347	0.957167	1	SNHG29
ENSG00000140525	329.812	0.00453177	0.0334718	0.665998	0.505413	0.957167	1	FANCI
ENSG00000063241	32.2033	-0.00133789	0.0336647	-0.66589	0.505482	0.957167	1	ISOC2
ENSG00000222179	3.11352	0.000873278	0.0336782	0.665875	0.505491	0.957167	1	NA
ENSG00000240809	2.91869	0.000726985	0.0336552	0.403108	0.686869	0.957167	1.35938	NA
ENSG00000213533	42.8505	0.00169999	0.0335173	0.402748	0.687133	0.957167	1.35938	STIMATE
ENSG00000164733	2771.93	0.00721505	0.034391	1.33429	0.182107	0.957421	0.359382	CTSB
ENSG00000065970	1514.96	0.00788871	0.0345422	1.33357	0.182345	0.957421	0.359382	FOXJ2
ENSG00000063601	1611.1	0.00978752	0.0348753	1.33338	0.182408	0.957421	0.359382	MTMR1
ENSG00000110075	5870.44	0.0112453	0.0352784	1.33171	0.182957	0.957421	0.359382	PPP6R3
ENSG00000179750	10.9561	-0.000435028	0.0336838	-0.665353	0.505825	0.957421	1	APOBEC3B
ENSG00000149573	19.0956	0.00192148	0.033639	0.665338	0.505835	0.957421	1	MPZL2
ENSG00000261732	7.39271	0.00153646	0.0336609	0.665312	0.505851	0.957421	1	NA
ENSG00000164818	152.389	-0.00300878	0.0336163	-0.665301	0.505858	0.957421	1	DNAAF5
ENSG00000154222	1344.17	-0.00566057	0.0331397	-0.665011	0.506043	0.957421	1	CC2D1B
ENSG00000255733	65.6788	-0.00176608	0.0336431	-0.664992	0.506056	0.957421	1	IFNG-AS1
ENSG00000255893	28.1806	-0.00170144	0.0336299	-0.664729	0.506224	0.957421	1	NA
ENSG00000231770	41.0473	-0.00330322	0.033552	-0.664489	0.506378	0.957421	1	NA
ENSG00000183604	303.806	-0.00175129	0.0336528	-0.664445	0.506406	0.957421	1	SMG1P5
ENSG00000240371	6.98722	0.00138051	0.0336497	0.664139	0.506602	0.957421	1	NA
PFDN6	85.3657	-0.00370376	0.0335282	-0.664073	0.506643	0.957421	1	NA
ENSG00000084676	3475.98	-0.00619984	0.0335723	-0.663959	0.506717	0.957421	1	NCOA1
ENSG00000198881	4.12666	-0.00103181	0.0336743	-0.663844	0.50679	0.957421	1	ASB12
ENSG00000211810	65.0377	0.0033918	0.0336161	0.663782	0.50683	0.957421	1	NA
ENSG00000101161	1738.41	0.00442594	0.0334221	0.663728	0.506865	0.957421	1	PRPF6
ENSG00000264911	7.8398	-0.00134555	0.0336708	-0.663639	0.506921	0.957421	1	NA
ENSG00000072756	494.462	0.00614342	0.0331899	0.663557	0.506974	0.957421	1	TRNT1
ENSG00000201047	2.50196	0.001095	0.0336743	0.663528	0.506992	0.957421	1	NA
ENSG00000253738	654.691	-0.00327503	0.0335393	-0.663523	0.506996	0.957421	1	OTUD6B-AS1
ENSG00000181031	41.0709	-0.00164308	0.0336523	-0.663487	0.507019	0.957421	1	RPH3AL
ENSG00000148248	3841.45	0.00356893	0.0335288	0.663444	0.507046	0.957421	1	SURF4
ENSG00000273724	6.06435	-0.00150046	0.0336623	-0.663181	0.507215	0.957421	1	NA
ENSG00000188199	14.9299	0.00150675	0.0336581	0.663168	0.507223	0.957421	1	NUTM2B
ENSG00000213557	2.6316	-0.000850976	0.0336773	-0.663141	0.507241	0.957421	1	NA
ENSG00000247193	3.17827	-0.00100277	0.0336748	-0.663035	0.507308	0.957421	1	LOC439933
ENSG00000159216	1949.61	0.00468523	0.0333554	0.663009	0.507325	0.957421	1	RUNX1
ENSG00000212135	5.53232	0.00121715	0.0336684	0.662968	0.507351	0.957421	1	SNORD67
ENSG00000204398	2.44104	0.000704895	0.0336837	0.662929	0.507376	0.957421	1	NA
ENSG00000136878	1539.03	0.000756663	0.0331758	0.662611	0.507579	0.957421	1	USP20
ENSG00000022556	95.3531	0.00163642	0.0336579	0.662429	0.507697	0.957421	1	NLRP2
ENSG00000132912	3160.36	0.00366316	0.0335154	0.662353	0.507745	0.957421	1	DCTN4
ENSG00000232187	7.47995	-0.00163848	0.0336647	-0.66233	0.50776	0.957421	1	NA
ENSG00000229994	11.486	0.0020659	0.0336414	0.662309	0.507773	0.957421	1	NA
ENSG00000196972	10.1345	0.00187907	0.0336592	0.661906	0.508032	0.957421	1	SMIM10L2B
ENSG00000213225	3.52258	0.00102406	0.0336719	0.661882	0.508047	0.957421	1	NA
ENSG00000163378	388.266	0.00566706	0.0334277	0.661874	0.508052	0.957421	1	EOGT
ENSG00000183199	15.7409	0.0023492	0.0336196	0.661874	0.508052	0.957421	1	NA
ENSG00000167699	1269.11	0.00394272	0.0334927	0.661838	0.508075	0.957421	1	GLOD4
ENSG00000129460	1712.92	-0.00410874	0.0334549	-0.661781	0.508111	0.957421	1	NGDN
ENSG00000198700	1609.78	-0.00542047	0.0331646	-0.661611	0.508221	0.957421	1	IPO9
ENSG00000118680	4730.05	0.00350202	0.0335201	0.661583	0.508239	0.957421	1	MYL12B
ENSG00000278385	3.43715	0.00106289	0.0336722	0.661573	0.508245	0.957421	1	NA
ENSG00000174579	4796.55	-0.00484257	0.0333408	-0.661486	0.508301	0.957421	1	MSL2
ENSG00000253878	5.93001	-0.00121715	0.033668	-0.66145	0.508324	0.957421	1	NA
ENSG00000261416	37.9692	-0.00223118	0.0336397	-0.661407	0.508351	0.957421	1	NA
ENSG00000142082	170.104	-0.00385926	0.0333446	-0.661242	0.508457	0.957421	1	SIRT3
ENSG00000275342	147.987	0.00253451	0.0335995	0.661108	0.508543	0.957421	1	PRAG1
ENSG00000280310	1.99736	-0.000822114	0.0336797	-0.661097	0.50855	0.957421	1	NA
ENSG00000137726	23.2024	0.00160125	0.0336558	0.661004	0.50861	0.957421	1	FXYD6
ENSG00000167088	825.943	-0.0043012	0.0334146	-0.660855	0.508705	0.957421	1	SNRPD1
ENSG00000196114	7.03972	-0.0015031	0.0336599	-0.660805	0.508738	0.957421	1	NA
ENSG00000100139	522.271	0.00376592	0.0334076	0.660783	0.508751	0.957421	1	MICALL1
ENSG00000143418	1566.73	-0.0134809	0.0353287	-0.660713	0.508796	0.957421	1	CERS2
ENSG00000230289	9.34407	-0.00173387	0.033648	-0.66071	0.508798	0.957421	1	NA
ENSG00000180346	137.609	0.00413629	0.0334469	0.660708	0.5088	0.957421	1	TIGD2
ENSG00000278195	174.808	0.002419	0.0336238	0.66057	0.508888	0.957421	1	SSTR3
ENSG00000130653	189.556	-0.00215642	0.0336461	-0.660537	0.508909	0.957421	1	PNPLA7
ENSG00000182446	2200.78	0.0081248	0.03237	0.660477	0.508948	0.957421	1	NPLOC4
ENSG00000106633	5.28377	-0.00118398	0.0336692	-0.660324	0.509046	0.957421	1	GCK
ENSG00000146463	1426.44	-0.0051102	0.0327814	-0.660173	0.509143	0.957421	1	ZMYM4
ENSG00000220412	34.3195	-0.00121732	0.0336704	-0.660125	0.509174	0.957421	1	NA
ENSG00000254777	21.4518	0.00238959	0.0336137	0.660117	0.509179	0.957421	1	NA
ENSG00000140367	2100.23	0.00436121	0.0334192	0.660055	0.509219	0.957421	1	UBE2Q2
ENSG00000174516	180.703	-0.00411739	0.03348	-0.660021	0.50924	0.957421	1	PELI3
ENSG00000279203	25.7475	-0.00124363	0.0335827	-0.401839	0.687803	0.957421	1.35938	NA
ENSG00000224626	5.72319	0.000358855	0.0336066	0.401151	0.688309	0.957421	1.35938	NA
ENSG00000101811	234.581	0.00232812	0.0333674	0.401133	0.688322	0.957421	1.35938	CSTF2
ENSG00000233859	1.74393	0.000229159	0.0336659	0.400918	0.68848	0.957421	1.35938	NA
ENSG00000237094	50.2702	0.000741887	0.0335527	0.400528	0.688768	0.957421	1.35938	NA
ENSG00000240729	36.6875	0.00150192	0.0335249	0.400368	0.688885	0.957421	1.35938	NA
ENSG00000274767	5.85978	0.00047289	0.0336715	0.400082	0.689096	0.957421	1.35938	NA
ENSG00000186197	49.0568	0.00139765	0.0335323	0.399888	0.689239	0.957421	1.35938	EDARADD
ENSG00000214301	2.71219	-0.000582025	0.0336633	-0.399602	0.68945	0.957421	1.35938	NA
ENSG00000274346	1.84445	-0.000500998	0.033669	-0.398841	0.69001	0.957421	1.35938	NA
ENSG00000103034	19.6088	0.000986627	0.0336222	0.397497	0.691001	0.957421	1.35938	NDRG4
ENSG00000211817	53.0681	0.00195041	0.0334519	0.396884	0.691453	0.957421	1.35938	NA
ENSG00000207988	20.8298	-0.00205298	0.0336643	-0.396574	0.691681	0.957421	1.35938	MIR576
ENSG00000188305	1.92196	0.000369211	0.0336764	0.39591	0.692172	0.957421	1.35938	PEAK3
ENSG00000278987	7.82608	0.00165585	0.0336535	0.659923	0.509303	0.957428	1	NA
ENSG00000168710	516.535	-0.00297098	0.0335645	-0.659878	0.509332	0.957428	1	AHCYL1
ENSG00000131127	701.158	0.00323682	0.0334263	0.659746	0.509417	0.95749	1	ZNF141
ENSG00000119048	2205.82	0.00324636	0.0335457	0.659689	0.509454	0.95749	1	UBE2B
ENSG00000135541	450.597	0.00663145	0.0342803	1.32347	0.185678	0.957509	0.359382	AHI1
ENSG00000113569	1370.93	0.00773974	0.034478	1.32088	0.18654	0.957509	0.359382	NUP155
ENSG00000154310	2710.17	-0.00542981	0.0334858	-0.659396	0.509642	0.957509	1	TNIK
ENSG00000236519	4.13045	-0.00203162	0.0337258	-0.659363	0.509663	0.957509	1	NA
ENSG00000138669	50.1405	0.00169794	0.033679	0.659219	0.509755	0.957509	1	PRKG2
ENSG00000152767	5.56705	0.00108643	0.0336737	0.658974	0.509913	0.957509	1	FARP1
ENSG00000105583	481.396	-0.00563265	0.0328612	-0.658728	0.51007	0.957509	1	WDR83OS
ENSG00000242110	7.02659	-0.00135366	0.033664	-0.658686	0.510097	0.957509	1	AMACR
ENSG00000175820	8.87781	-0.00172554	0.0336459	-0.658649	0.510121	0.957509	1	CCDC168
ENSG00000283399	6.71993	0.000909076	0.0336727	0.658589	0.51016	0.957509	1	NA
ENSG00000196312	778.181	-0.00516416	0.0337376	-0.65855	0.510185	0.957509	1	MFSD14C
ENSG00000185761	52.6546	-0.00170927	0.0336283	-0.658434	0.510259	0.957509	1	ADAMTSL5
ENSG00000211888	62.5835	0.00263828	0.0336	0.658257	0.510373	0.957509	1	NA
ENSG00000200550	3.30265	0.000723774	0.0336463	0.658125	0.510458	0.957509	1	NA
ENSG00000100564	531.22	0.00402404	0.0335701	0.658095	0.510477	0.957509	1	PIGH
ENSG00000208308	10.1208	0.00187206	0.0336428	0.658086	0.510483	0.957509	1	SNORA40B
ENSG00000099725	1.81924	-0.00101132	0.0336781	-0.658069	0.510494	0.957509	1	PRKY
ENSG00000166527	56.2023	0.00165019	0.0336605	0.657912	0.510595	0.957509	1	CLEC4D
ENSG00000167969	131.739	-0.00241807	0.0336217	-0.657726	0.510714	0.957509	1	ECI1
ENSG00000025434	22.3069	-0.00198812	0.0336373	-0.65772	0.510718	0.957509	1	NR1H3
ENSG00000203995	4.097	-0.00104015	0.0336742	-0.657704	0.510729	0.957509	1	ZYG11A
ENSG00000174837	287.833	0.00313211	0.0335516	0.65766	0.510757	0.957509	1	ADGRE1
ENSG00000275345	2.36417	0.000989818	0.0336765	0.657656	0.510759	0.957509	1	NA
ENSG00000067606	230.151	-0.00374528	0.0335929	-0.657639	0.51077	0.957509	1	PRKCZ
ENSG00000227359	6.41716	0.00156624	0.0336554	0.657593	0.5108	0.957509	1	NA
ENSG00000271734	3.23163	0.00116721	0.0336683	0.657253	0.511018	0.957509	1	NA
ENSG00000279089	165.301	0.00185288	0.0335275	0.657147	0.511087	0.957509	1	NA
ENSG00000196421	108.981	0.00235276	0.0336123	0.656929	0.511226	0.957509	1	C20orf204
ENSG00000134313	2513.94	0.00397141	0.0334254	0.656913	0.511237	0.957509	1	KIDINS220
ENSG00000175782	234.351	-0.00473184	0.0333402	-0.65679	0.511316	0.957509	1	SLC35E3
ENSG00000114023	633.356	0.00486949	0.0333147	0.65675	0.511341	0.957509	1	FAM162A
ENSG00000172239	1361.99	0.00377562	0.0334863	0.656685	0.511384	0.957509	1	PAIP1
ENSG00000169750	21.3878	0.00171774	0.0336531	0.656349	0.5116	0.957509	1	RAC3
ENSG00000180329	531.781	0.0014013	0.033338	0.656346	0.511601	0.957509	1	CCDC43
ENSG00000278931	2.92	0.000659228	0.0336795	0.656139	0.511735	0.957509	1	NA
ENSG00000116691	341.645	-0.00209478	0.0336332	-0.656131	0.51174	0.957509	1	MIIP
ENSG00000278330	17.8015	0.00152191	0.0336562	0.655848	0.511922	0.957509	1	NA
ENSG00000222162	53.638	0.00220084	0.0336097	0.655797	0.511954	0.957509	1	NA
ENSG00000176927	19.341	0.00262214	0.0335901	0.655759	0.511979	0.957509	1	EFCAB5
DPCR1	2.48946	-0.000977549	0.0336757	-0.655667	0.512039	0.957509	1	NA
ENSG00000199357	8.31952	-0.00140009	0.033666	-0.655523	0.512131	0.957509	1	NA
ENSG00000278867	66.7262	-0.00230599	0.0336169	-0.655495	0.512149	0.957509	1	NA
ENSG00000233791	77.6409	-0.00266183	0.0335946	-0.655373	0.512228	0.957509	1	LINC01136
ENSG00000173818	58.8842	-0.00273861	0.0335386	-0.655221	0.512325	0.957509	1	ENDOV
ENSG00000105509	12.8348	0.00124461	0.0336688	0.655211	0.512332	0.957509	1	HAS1
ENSG00000104889	2.20966	0.000864429	0.0336755	0.655102	0.512402	0.957509	1	RNASEH2A
ENSG00000123843	14.6573	0.00134004	0.0336338	0.654915	0.512522	0.957509	1	C4BPB
ENSG00000144749	2568.51	0.0047	0.0336705	0.654685	0.512671	0.957509	1	LRIG1
ENSG00000123901	3.09495	0.000840727	0.0336758	0.654643	0.512697	0.957509	1	GPR83
ENSG00000070081	1280.98	-0.00298079	0.0335767	-0.654593	0.51273	0.957509	1	NUCB2
ENSG00000261215	2.55461	-0.00107125	0.0336872	-0.654579	0.512739	0.957509	1	NA
ENSG00000261008	26.8964	0.00298545	0.0335331	0.654569	0.512745	0.957509	1	LINC01572
ENSG00000182866	4103.08	-0.00295444	0.0335587	-0.654511	0.512783	0.957509	1	LCK
ENSG00000070423	1042.2	0.00241951	0.0336151	0.654401	0.512854	0.957509	1	RNF126
ENSG00000212493	30.1009	-0.0012869	0.0336152	-0.654179	0.512997	0.957509	1	SNORD19
ENSG00000180539	17.2114	-0.00122936	0.0336642	-0.654107	0.513043	0.957509	1	C9orf139
ENSG00000283709	17.6983	0.00175784	0.0336431	0.654012	0.513104	0.957509	1	FAM238C
ENSG00000229852	31.7401	0.00283637	0.0335829	0.653856	0.513204	0.957509	1	NA
ENSG00000244038	2015.56	-0.00437425	0.0330977	-0.65384	0.513215	0.957509	1	DDOST
ENSG00000125826	738.789	-0.00320449	0.0335427	-0.653678	0.513319	0.957509	1	RBCK1
ENSG00000066136	608.851	0.00654618	0.0334323	0.65352	0.513421	0.957509	1	NFYC
ENSG00000268392	4.20416	-0.00107933	0.0336708	-0.65351	0.513428	0.957509	1	NA
ENSG00000251179	3.05365	0.00102044	0.033671	0.653418	0.513487	0.957509	1	TMEM92-AS1
ENSG00000272004	6.87864	-0.00155147	0.0336498	-0.653377	0.513514	0.957509	1	NA
ENSG00000169495	8.44472	0.00157568	0.033643	0.653329	0.513544	0.957509	1	HTRA4
ENSG00000120756	45.0886	-0.00225669	0.0336037	-0.653245	0.513599	0.957509	1	PLS1
ENSG00000231551	17.9234	-0.00151227	0.033653	-0.653221	0.513614	0.957509	1	NA
ENSG00000169989	3.78062	-0.00108196	0.0336705	-0.652793	0.51389	0.957509	1	TIGD4
ENSG00000163564	782.931	-0.00458817	0.0335172	-0.652757	0.513913	0.957509	1	PYHIN1
ENSG00000147650	71.0156	0.00177785	0.033648	0.652609	0.514009	0.957509	1	LRP12
ENSG00000272746	50.6044	0.00226623	0.0336171	0.652592	0.514019	0.957509	1	NA
ENSG00000235151	11.9083	0.00090501	0.033664	0.652591	0.51402	0.957509	1	NA
ENSG00000103507	141.054	0.00261932	0.033608	0.652565	0.514037	0.957509	1	BCKDK
ENSG00000280247	3.86009	-0.00122069	0.0336674	-0.652548	0.514048	0.957509	1	NA
ENSG00000211885	83.0975	0.00242397	0.0336153	0.652359	0.514169	0.957509	1	NA
ENSG00000279539	10.7242	0.0025366	0.0336875	0.652318	0.514196	0.957509	1	NA
ENSG00000119522	840.713	0.00441506	0.0334783	0.652271	0.514227	0.957509	1	DENND1A
ENSG00000279440	2.15219	0.000761233	0.0336808	0.652177	0.514287	0.957509	1	NA
ENSG00000284024	636.971	-0.00503525	0.033279	-0.652139	0.514312	0.957509	1	HSPA14
ENSG00000038274	1477.14	-0.00319382	0.0335311	-0.652122	0.514322	0.957509	1	MAT2B
ENSG00000140386	1232.2	0.00386809	0.0334616	0.65212	0.514324	0.957509	1	SCAPER
ENSG00000151718	193.816	-0.00242258	0.0336071	-0.652114	0.514328	0.957509	1	WWC2
ENSG00000169895	2266.56	0.00371234	0.0335602	0.652035	0.514379	0.957509	1	SYAP1
ENSG00000227398	64.1281	0.00315587	0.033554	0.651786	0.514539	0.957509	1	NA
ENSG00000266074	23.7768	0.00165918	0.0336545	0.651712	0.514587	0.957509	1	BAHCC1
ENSG00000198242	27443.3	-0.00486664	0.0336967	-0.651662	0.514619	0.957509	1	RPL23A
ENSG00000148719	1060.73	0.00391637	0.0334738	0.651571	0.514678	0.957509	1	DNAJB12
ENSG00000272630	53.7521	0.00189225	0.0336374	0.651504	0.514721	0.957509	1	NA
ENSG00000231050	6.59826	-0.00142726	0.0336648	-0.651492	0.514729	0.957509	1	NA
ENSG00000249816	3.19243	-0.000977376	0.0336744	-0.651474	0.514741	0.957509	1	LINC00964
ENSG00000076716	4.21638	0.000873663	0.0336582	0.651407	0.514784	0.957509	1	GPC4
ENSG00000249741	14.6679	-0.000560604	0.0336834	-0.651371	0.514807	0.957509	1	NA
ENSG00000011590	32.7478	-0.00177965	0.0336439	-0.65127	0.514872	0.957509	1	ZBTB32
ENSG00000265801	13.5099	0.00148838	0.0336424	0.651241	0.514891	0.957509	1	NA
ENSG00000163904	1274.55	0.00449429	0.0333751	0.651057	0.51501	0.957509	1	SENP2
ENSG00000266111	15.1152	0.00208637	0.0336272	0.65091	0.515104	0.957509	1	NA
ENSG00000038210	240.721	-0.00357638	0.033502	-0.650811	0.515168	0.957509	1	PI4K2B
ENSG00000077348	58.8558	-0.00152798	0.0336229	-0.650707	0.515236	0.957509	1	EXOSC5
ENSG00000246596	177.347	-0.00432009	0.0333406	-0.650564	0.515328	0.957509	1	NA
ENSG00000223711	76.1206	-0.00267779	0.0335367	-0.650542	0.515342	0.957509	1	NA
ENSG00000273245	83.4297	0.00222114	0.0336235	0.650505	0.515366	0.957509	1	NA
ENSG00000055044	4029.7	-0.00423007	0.0333868	-0.650484	0.51538	0.957509	1	NOP58
ENSG00000134308	2774.36	-0.00440325	0.0334787	-0.650354	0.515464	0.957509	1	YWHAQ
ENSG00000134030	91.472	0.00258768	0.0335852	0.650146	0.515598	0.957509	1	CTIF
ENSG00000263065	11.3264	0.00152439	0.0336037	0.650106	0.515624	0.957509	1	NA
ENSG00000236320	3.01315	0.000786126	0.0336781	0.649997	0.515694	0.957509	1	SLFN14
ENSG00000155463	2693.8	0.00436366	0.0329432	0.649947	0.515726	0.957509	1	OXA1L
ENSG00000204620	2.45645	0.00109698	0.0336708	0.649927	0.515739	0.957509	1	NA
ENSG00000259479	1.9772	-0.000845297	0.0336783	-0.649902	0.515755	0.957509	1	SORD2P
ENSG00000163389	376.307	-0.00460253	0.0335666	-0.649794	0.515826	0.957509	1	POGLUT1
ENSG00000241489	56.0308	-0.00278501	0.0335814	-0.649635	0.515928	0.957509	1	NA
ENSG00000233927	7268.37	0.00216561	0.0336241	0.649625	0.515935	0.957509	1	RPS28
ENSG00000157181	902.063	0.00493687	0.0334948	0.649619	0.515939	0.957509	1	ODR4
ENSG00000135597	2135.37	0.00667255	0.0328067	0.6495	0.516015	0.957509	1	REPS1
ENSG00000198576	3.15186	0.000981209	0.033674	0.649254	0.516174	0.957509	1	ARC
ENSG00000271714	4.74013	-0.00109279	0.0336682	-0.649139	0.516249	0.957509	1	NA
ENSG00000183837	134.885	-0.00176027	0.0336451	-0.649138	0.516249	0.957509	1	PNMA3
ENSG00000239005	3.18496	0.00101921	0.0336699	0.649037	0.516314	0.957509	1	NA
ENSG00000153936	499.258	-0.00257128	0.0334749	-0.649015	0.516329	0.957509	1	HS2ST1
ENSG00000050165	8.49517	-0.000740991	0.0336793	-0.648931	0.516383	0.957509	1	DKK3
ENSG00000130038	751.677	-0.00380086	0.0334941	-0.64877	0.516487	0.957509	1	CRACR2A
ENSG00000276317	17.9146	-0.00192719	0.0336367	-0.648748	0.516501	0.957509	1	NA
ENSG00000130826	922.519	0.00291934	0.0334826	0.648418	0.516714	0.957509	1	DKC1
ENSG00000067082	17408.8	-0.00187667	0.0336401	-0.648283	0.516802	0.957509	1	KLF6
ENSG00000257556	14.6583	-0.00197938	0.0336268	-0.648202	0.516855	0.957509	1	NA
ENSG00000077454	632.072	0.0028158	0.0336186	0.648122	0.516906	0.957509	1	LRCH4
ENSG00000277462	14.258	0.00126206	0.0336614	0.648117	0.516909	0.957509	1	ZNF670
ENSG00000182899	18497.4	-0.00325032	0.0335266	-0.648107	0.516916	0.957509	1	RPL35A
ENSG00000146858	7.73025	-0.00153951	0.0336669	-0.648051	0.516952	0.957509	1	ZC3HAV1L
ENSG00000272173	5.61447	0.00152861	0.0336534	0.647969	0.517005	0.957509	1	NA
ENSG00000072201	3.59244	0.00119642	0.0336675	0.647651	0.517211	0.957509	1	LNX1
ENSG00000227855	2.26015	-0.000868483	0.0336822	-0.647608	0.517239	0.957509	1	DPY19L2P3
ENSG00000114124	10.2547	0.00145605	0.0336599	0.647536	0.517285	0.957509	1	GRK7
ENSG00000156313	454.995	0.00353795	0.0334367	0.647501	0.517308	0.957509	1	RPGR
ENSG00000132153	1697.46	0.0037271	0.0334861	0.647447	0.517343	0.957509	1	DHX30
ENSG00000106070	92.9751	0.00273082	0.0335955	0.647416	0.517362	0.957509	1	GRB10
ENSG00000225447	32.6292	0.00214373	0.0335999	0.647355	0.517402	0.957509	1	NA
ENSG00000207174	5.14273	0.00136236	0.0336622	0.647333	0.517416	0.957509	1	SNORD116-15
ENSG00000259781	57.1996	-0.00239455	0.0335974	-0.647155	0.517532	0.957509	1	NA
ENSG00000138035	577.194	-0.00352275	0.0334286	-0.647135	0.517544	0.957509	1	PNPT1
ENSG00000158435	1076.7	-0.00535417	0.033083	-0.647133	0.517546	0.957509	1	CNOT11
ENSG00000100554	336.966	0.00559908	0.0332591	0.647104	0.517564	0.957509	1	ATP6V1D
ENSG00000161960	849.411	-0.00249513	0.0336042	-0.647093	0.517571	0.957509	1	EIF4A1
ENSG00000165175	571.152	0.00234863	0.0336391	0.647079	0.517581	0.957509	1	MID1IP1
ENSG00000179978	58.7708	0.00234638	0.033631	0.646929	0.517678	0.957509	1	NA
ENSG00000282933	3.58546	-0.00115774	0.0336653	-0.646671	0.517845	0.957509	1	NA
ENSG00000177453	4.56979	-0.0012281	0.0336655	-0.646634	0.517869	0.957509	1	NIM1K
ENSG00000147419	796.181	-0.00341565	0.033499	-0.646623	0.517876	0.957509	1	CCDC25
ENSG00000223508	37.5823	-0.00273997	0.0335752	-0.646562	0.517916	0.957509	1	NA
ENSG00000228327	85.3934	-0.00304123	0.0335445	-0.646559	0.517918	0.957509	1	NA
ENSG00000120451	2079.94	0.00432564	0.0334514	0.64654	0.51793	0.957509	1	SNX19
ENSG00000172939	1640.77	0.00485231	0.0334086	0.646531	0.517936	0.957509	1	OXSR1
ENSG00000230732	143.968	0.00231723	0.0336134	0.646491	0.517961	0.957509	1	NA
ENSG00000261270	71.566	0.00272974	0.033572	0.646329	0.518067	0.957509	1	NA
ENSG00000224616	12.8158	-0.0020455	0.0336295	-0.646258	0.518113	0.957509	1	NA
ENSG00000231416	12.5683	-0.00180906	0.0336406	-0.646055	0.518244	0.957509	1	NA
ENSG00000264608	11.8595	-0.00191674	0.0336326	-0.646023	0.518264	0.957509	1	NA
ENSG00000100528	1512.23	0.00410662	0.0334193	0.645962	0.518304	0.957509	1	CNIH1
ENSG00000103496	444.424	-0.00341949	0.0334488	-0.64595	0.518312	0.957509	1	STX4
ENSG00000069248	1771.36	0.00389502	0.033454	0.645918	0.518332	0.957509	1	NUP133
PRR3	222.331	0.00319133	0.0335185	0.645825	0.518393	0.957509	1	NA
ENSG00000261226	14.6975	0.00137502	0.0336654	0.645787	0.518417	0.957509	1	NA
ENSG00000221676	11.4341	0.00179829	0.0336438	0.645757	0.518437	0.957509	1	RNU6ATAC
ENSG00000201616	6.59769	0.00135883	0.0336636	0.645679	0.518487	0.957509	1	NA
ENSG00000049883	221.388	-0.00316082	0.0335123	-0.645643	0.518511	0.957509	1	PTCD2
ENSG00000166924	12.8524	0.00153009	0.0336554	0.645295	0.518736	0.957509	1	NYAP1
ENSG00000239839	2.34335	-0.000482614	0.0336845	-0.645118	0.518851	0.957509	1	DEFA3
ENSG00000243370	2.65243	0.00095216	0.033671	0.645015	0.518917	0.957509	1	NA
ENSG00000151116	126.018	-0.00283922	0.0335676	-0.645003	0.518925	0.957509	1	UEVLD
FLOT1	646.96	-0.0036278	0.0334574	-0.644996	0.51893	0.957509	1	NA
ENSG00000227627	57.7005	-0.00301321	0.0335454	-0.644996	0.51893	0.957509	1	NA
ENSG00000199347	143.818	-0.00186801	0.0335744	-0.64496	0.518953	0.957509	1	RNU5E-1
ENSG00000276557	158.338	-0.0028978	0.0335704	-0.644708	0.519117	0.957509	1	NA
ENSG00000261644	93.6792	-0.00249298	0.0335895	-0.644624	0.519171	0.957509	1	NA
ENSG00000224078	2006.02	-0.00335586	0.0334939	-0.644355	0.519345	0.957509	1	NA
ENSG00000264408	1.93136	0.000913251	0.0336759	0.644351	0.519348	0.957509	1	MIR4470
ENSG00000133226	4743.89	0.00262455	0.0329695	0.644318	0.51937	0.957509	1	SRRM1
ENSG00000197238	49.802	0.00161957	0.0336488	0.644218	0.519434	0.957509	1	H4C11
ENSG00000151422	627.544	0.00402042	0.0333718	0.643713	0.519762	0.957509	1	FER
ENSG00000207034	67.2923	0.00220941	0.033618	0.643583	0.519846	0.957509	1	NA
ENSG00000107937	1652.63	0.00327435	0.0335309	0.643472	0.519918	0.957509	1	GTPBP4
ENSG00000260810	3.95078	-0.00127627	0.0336641	-0.6434	0.519964	0.957509	1	NA
ENSG00000162599	250.186	-0.00336513	0.0335341	-0.643378	0.519979	0.957509	1	NFIA
ENSG00000273295	60.2241	0.00152833	0.0337026	0.643155	0.520124	0.957509	1	NA
ENSG00000269814	4.68475	-0.000998255	0.0336746	-0.643076	0.520175	0.957509	1	NA
ENSG00000123473	127.779	0.00381391	0.0334833	0.643052	0.52019	0.957509	1	STIL
ENSG00000100592	325.971	-0.00243293	0.0336417	-0.643036	0.5202	0.957509	1	DAAM1
ENSG00000229807	26020.4	0.00366213	0.0334755	0.643033	0.520203	0.957509	1	XIST
ENSG00000132881	48.0232	-0.00251363	0.0335938	-0.643017	0.520213	0.957509	1	CPLANE2
ENSG00000012174	205.682	0.00285868	0.0335485	0.643009	0.520218	0.957509	1	MBTPS2
ENSG00000136319	297.286	-0.00509343	0.0335945	-0.642895	0.520292	0.957509	1	TTC5
ENSG00000281706	9.05584	-0.00168949	0.0336425	-0.642698	0.52042	0.957509	1	LINC01012
ENSG00000171649	376.225	0.0013882	0.0335668	0.642655	0.520448	0.957509	1	ZIK1
ENSG00000007541	180.963	-0.00210471	0.0336263	-0.642616	0.520473	0.957509	1	PIGQ
ENSG00000162643	8.45018	-0.00140574	0.0336778	-0.64259	0.52049	0.957509	1	WDR63
ENSG00000269947	2.77379	-0.000830922	0.0336655	-0.642575	0.5205	0.957509	1	NA
ENSG00000015285	872.689	-0.0029907	0.0335515	-0.642547	0.520518	0.957509	1	WAS
ENSG00000112293	11.7395	-0.0018955	0.0336368	-0.642494	0.520552	0.957509	1	GPLD1
ENSG00000262227	12.5064	-0.00201509	0.0336172	-0.642419	0.520601	0.957509	1	NA
ENSG00000204291	1.96824	0.000909947	0.033676	0.642376	0.520629	0.957509	1	COL15A1
ENSG00000183527	146.176	-0.00406742	0.0331476	-0.642244	0.520715	0.957509	1	PSMG1
ENSG00000230082	5.27207	0.00129143	0.033666	0.642119	0.520796	0.957509	1	PRRT3-AS1
ENSG00000284707	80.4507	-0.00257494	0.0336171	-0.642109	0.520802	0.957509	1	NA
ENSG00000259577	157.837	-0.00193743	0.0335482	-0.642097	0.52081	0.957509	1	NA
ENSG00000139572	56.0204	0.00146949	0.0336585	0.641996	0.520876	0.957509	1	GPR84
ENSG00000274677	86.6022	0.00306733	0.0335671	0.641964	0.520897	0.957509	1	NA
ENSG00000272638	3.51568	0.000987008	0.0336689	0.641956	0.520902	0.957509	1	NA
ENSG00000270006	8.31359	-0.00159238	0.033647	-0.641938	0.520913	0.957509	1	LOC101928659
ENSG00000063660	9.9201	-0.0015607	0.0336483	-0.641829	0.520984	0.957509	1	GPC1
ENSG00000114648	637.62	0.00416394	0.0333972	0.64178	0.521016	0.957509	1	KLHL18
ENSG00000174839	4486.6	0.00281926	0.0335645	0.641481	0.52121	0.957509	1	DENND6A
ENSG00000244230	3.15906	0.0012342	0.0336716	0.641386	0.521272	0.957509	1	NA
ENSG00000187187	125.962	-0.00220967	0.0335187	-0.641342	0.521301	0.957509	1	ZNF546
ENSG00000132640	70.1767	0.00246599	0.0335718	0.641302	0.521327	0.957509	1	BTBD3
ENSG00000221740	3.07935	0.00122093	0.033669	0.641276	0.521344	0.957509	1	SNORD93
ENSG00000279320	5.81467	-0.00127528	0.0336631	-0.641258	0.521355	0.957509	1	NA
ENSG00000135372	963.328	0.00453426	0.0332209	0.641228	0.521375	0.957509	1	NAT10
ENSG00000121297	63.2293	0.00182666	0.0336405	0.641226	0.521376	0.957509	1	TSHZ3
ENSG00000197585	3.81693	-0.000698336	0.0336803	-0.641155	0.521422	0.957509	1	NA
ENSG00000232907	25.1214	-0.00190329	0.0336394	-0.641124	0.521442	0.957509	1	DLGAP4-AS1
ENSG00000161970	3422.61	0.00328633	0.0335176	0.641052	0.521489	0.957509	1	RPL26
ENSG00000087502	1211.62	0.00504856	0.0333351	0.640988	0.52153	0.957509	1	ERGIC2
ENSG00000110651	2079.95	0.00356925	0.0334962	0.640955	0.521552	0.957509	1	CD81
ENSG00000185920	304.155	0.00258366	0.0335382	0.640792	0.521658	0.957509	1	PTCH1
ENSG00000174586	6.56645	-0.00139637	0.0336495	-0.640739	0.521693	0.957509	1	ZNF497
ENSG00000137054	896.424	-0.00451143	0.0333461	-0.640738	0.521693	0.957509	1	POLR1E
ENSG00000022277	950.172	0.00838094	0.0327009	0.640706	0.521714	0.957509	1	RTF2
ENSG00000254944	5.23036	-0.00110635	0.0336689	-0.6407	0.521718	0.957509	1	NA
ENSG00000118292	64.425	-0.00441808	0.033471	-0.640673	0.521735	0.957509	1	C1orf54
ENSG00000182199	653.435	-0.00327498	0.0335187	-0.640584	0.521793	0.957509	1	SHMT2
ENSG00000252192	14.714	-0.00165956	0.0336351	-0.640559	0.521809	0.957509	1	NA
SNORD117	15.2175	0.0011183	0.0335985	0.394518	0.693198	0.957509	1.35938	NA
ENSG00000260360	7.49875	-0.00110793	0.0336104	-0.394408	0.69328	0.957509	1.35938	NA
ENSG00000246548	41.7441	0.00105515	0.033603	0.393597	0.693879	0.957509	1.35938	LINC02288
ENSG00000128254	17.1537	-0.00127355	0.033626	-0.392805	0.694464	0.957509	1.35938	C22orf24
ENSG00000254469	167.541	-0.00253701	0.0331603	-0.392755	0.6945	0.957509	1.35938	NA
ENSG00000230715	80.4116	0.000741154	0.0335738	0.392427	0.694742	0.957509	1.35938	NA
ENSG00000247498	7.70796	-0.000444354	0.0336619	-0.390324	0.696297	0.957509	1.35938	GPRC5D-AS1
ENSG00000279474	14.3687	0.0011945	0.0336017	0.390058	0.696494	0.957509	1.35938	NA
ENSG00000266897	8.12065	0.000946703	0.0336196	0.389669	0.696782	0.957509	1.35938	NA
ENSG00000271971	8.19075	0.000965104	0.0336107	0.389451	0.696942	0.957509	1.35938	NA
ENSG00000189337	3.13466	0.000636035	0.033645	0.389247	0.697094	0.957509	1.35938	KAZN
ENSG00000231205	50.7468	0.0013729	0.033539	0.388714	0.697487	0.957509	1.35938	NA
ENSG00000111639	187.575	-0.00211171	0.0334009	-0.38741	0.698453	0.957509	1.35938	MRPL51
ENSG00000233673	5.55054	-0.000789502	0.0336391	-0.386985	0.698768	0.957509	1.35938	ANAPC1P1
ENSG00000196335	13.0204	-0.00103968	0.0335976	-0.385616	0.699781	0.957509	1.35938	STK31
ENSG00000188739	172.511	0.00178889	0.0334518	0.385405	0.699938	0.957509	1.35938	RBM34
ENSG00000253522	50.0159	-0.00121439	0.0335815	-0.384479	0.700623	0.957509	1.35938	MIR3142HG
ENSG00000261408	4.77508	-0.00067834	0.033645	-0.384347	0.700721	0.957509	1.35938	TEN1-CDK3
ENSG00000205476	233.402	-0.00178411	0.0332042	-0.38364	0.701245	0.957509	1.35938	CCDC85C
ENSG00000220749	119.958	-0.00155677	0.0334667	-0.383458	0.70138	0.957509	1.35938	RPL21P28
ENSG00000140859	14.7641	0.000729769	0.0336446	0.38341	0.701415	0.957509	1.35938	KIFC3
ENSG00000256937	54.673	0.000775663	0.0336393	0.383089	0.701654	0.957509	1.35938	NA
ENSG00000233930	31.1064	-0.00108523	0.0335848	-0.382836	0.701841	0.957509	1.35938	KRTAP5-AS1
ENSG00000158715	10.9531	0.000638945	0.0336526	0.382553	0.702051	0.957509	1.35938	SLC45A3
ENSG00000275111	14.0903	0.000869257	0.0336241	0.382541	0.70206	0.957509	1.35938	ZNF2
ENSG00000109943	43.0001	0.00108885	0.0335414	0.382346	0.702205	0.957509	1.35938	CRTAM
ENSG00000225569	19.7087	-0.000960332	0.033626	-0.382243	0.702281	0.957509	1.35938	NA
ENSG00000242748	12.9375	-0.00106178	0.0335925	-0.381686	0.702695	0.957509	1.35938	NA
ENSG00000138115	2.18179	-0.00049558	0.0336669	-0.381664	0.70271	0.957509	1.35938	CYP2C8
ENSG00000182362	115.462	-0.00122408	0.0334791	-0.381619	0.702744	0.957509	1.35938	YBEY
ENSG00000261687	13.6642	0.000912921	0.0335924	0.380234	0.703772	0.957509	1.35938	NA
ENSG00000268635	12.0665	-0.00090019	0.0336259	-0.379429	0.70437	0.957509	1.35938	NA
ENSG00000214198	25.2703	0.00137018	0.0335341	0.379355	0.704424	0.957509	1.35938	TTC41P
ENSG00000229521	10.4515	-0.000363325	0.0336462	-0.37806	0.705386	0.957509	1.35938	NA
ENSG00000187609	139.034	-0.0011122	0.0335676	-0.378	0.705431	0.957509	1.35938	EXD3
ENSG00000255949	22.2797	0.000933003	0.0336167	0.377967	0.705455	0.957509	1.35938	NA
ENSG00000165752	77.9791	0.00190787	0.0335601	0.377847	0.705544	0.957509	1.35938	STK32C
ENSG00000274758	2.77101	0.000583822	0.0336596	0.377705	0.705649	0.957509	1.35938	NA
ENSG00000126952	2.59662	-0.000522078	0.0336648	-0.377625	0.705709	0.957509	1.35938	NXF5
ENSG00000184925	3.57472	-0.000662326	0.0336501	-0.377322	0.705934	0.957509	1.35938	LCN12
ENSG00000100246	43.1569	-0.000870779	0.0334109	-0.377168	0.706049	0.957509	1.35938	DNAL4
ENSG00000213820	3.39522	-0.000703531	0.0336634	-0.376885	0.706259	0.957509	1.35938	NA
ENSG00000252759	238.003	-0.00149662	0.033533	-0.376469	0.706568	0.957509	1.35938	NA
ENSG00000180801	3.24784	0.000474039	0.0336651	0.376398	0.706621	0.957509	1.35938	ARSJ
ENSG00000257096	3.9327	0.000588183	0.033661	0.375772	0.707087	0.957509	1.35938	NA
ENSG00000272148	20.7663	-0.00123649	0.0335386	-0.375613	0.707205	0.957509	1.35938	NA
ENSG00000091010	2.70424	0.00062162	0.033655	0.373621	0.708686	0.957509	1.35938	POU4F3
ENSG00000067445	13.0245	-0.000936204	0.033588	-0.373448	0.708815	0.957509	1.35938	TRO
ENSG00000253767	3.86222	-0.000632538	0.0336595	-0.373322	0.708909	0.957509	1.35938	PCDHGA8
ENSG00000242912	3.47984	0.00109547	0.0336706	0.640425	0.521896	0.957572	1	NA
ENSG00000173442	2642.17	-0.000434989	0.0333873	-0.640353	0.521943	0.957572	1	EHBP1L1
ENSG00000099957	6.46066	-0.00126065	0.0336624	-0.640182	0.522054	0.957572	1	P2RX6
ENSG00000265195	10.6722	0.00144241	0.0336552	0.640141	0.522081	0.957572	1	MIR4312
ENSG00000207092	35.0951	0.00167827	0.03365	0.640125	0.522091	0.957572	1	NA
ENSG00000108352	125.793	0.0011195	0.033541	0.3722	0.709744	0.957572	1.35938	RAPGEFL1
ENSG00000178567	1994.18	-0.0120049	0.0354838	-1.31686	0.187884	0.957705	0.359382	EPM2AIP1
ENSG00000284690	15.3966	-0.00113123	0.0336618	-0.639853	0.522268	0.957705	1	CD300H
ENSG00000095485	1753.01	0.00332752	0.0335169	0.639669	0.522388	0.957705	1	CWF19L1
ENSG00000162885	143.647	0.00422902	0.0334404	0.639569	0.522453	0.957705	1	B3GALNT2
ENSG00000171812	17.9878	-0.00143826	0.0336583	-0.639534	0.522476	0.957705	1	COL8A2
ENSG00000197647	16.6661	0.00114072	0.033622	0.639515	0.522488	0.957705	1	ZNF433
ENSG00000148297	430.688	-0.00435578	0.0333842	-0.639349	0.522596	0.957705	1	MED22
ENSG00000213901	3.17169	-0.00112187	0.0336694	-0.639344	0.522599	0.957705	1	SLC23A3
ENSG00000232871	3.47907	0.000955128	0.0336739	0.639192	0.522698	0.957705	1	SEC1P
ENSG00000181982	69.6518	0.00192036	0.0336328	0.639152	0.522724	0.957705	1	CCDC149
ENSG00000125454	115.09	0.00393947	0.0334412	0.639045	0.522794	0.957705	1	SLC25A19
ENSG00000250584	2.83517	-0.000589319	0.0336608	-0.371676	0.710134	0.957705	1.35938	LINC01511
ENSG00000206077	126.936	0.00104815	0.0335894	0.371462	0.710294	0.957705	1.35938	ZDHHC11B
ENSG00000270077	13.2098	0.00101049	0.0335958	0.371197	0.710491	0.957705	1.35938	NA
ENSG00000168675	1860.22	-0.0078737	0.0344999	-1.31667	0.187949	0.957737	0.359382	LDLRAD4
ENSG00000268041	38.2812	-0.00255119	0.033596	-0.638919	0.522876	0.957737	1	ERFL
ENSG00000265145	16.7009	0.00210865	0.0336317	0.638744	0.522989	0.957737	1	SNORD53
ENSG00000031698	1977.71	0.00497628	0.033412	0.638696	0.523021	0.957737	1	SARS1
ENSG00000162931	4.36781	-0.000979104	0.0336701	-0.638673	0.523036	0.957737	1	TRIM17
ENSG00000252496	11.0962	-0.00127873	0.0336528	-0.63858	0.523096	0.957768	1	NA
ENSG00000144935	174.651	-0.00362658	0.0334623	-0.638381	0.523225	0.957845	1	TRPC1
ENSG00000176700	552.529	-0.0033487	0.0335041	-0.638296	0.523281	0.957845	1	NA
ENSG00000185238	433.822	-0.00566743	0.0331736	-0.638244	0.523315	0.957845	1	PRMT3
ENSG00000255422	11.229	0.00106905	0.0335943	0.370027	0.711362	0.957845	1.35938	LOC105369519
ENSG00000008513	3794.42	-0.00407653	0.0334216	-0.637968	0.523495	0.957849	1	ST3GAL1
ENSG00000158525	11.255	-0.000587843	0.0336788	-0.637922	0.523525	0.957849	1	CPA5
ENSG00000105379	128.42	-0.00248981	0.0335751	-0.637866	0.523561	0.957849	1	ETFB
ENSG00000175938	31.8575	-0.00238822	0.0335913	-0.637813	0.523596	0.957849	1	ORAI3
ENSG00000122882	1494.52	0.00500854	0.0334056	0.637811	0.523597	0.957849	1	ECD
ENSG00000249109	2.61785	-0.000906907	0.0336756	-0.637766	0.523626	0.957849	1	NA
ENSG00000172465	53.3849	-0.00173175	0.0334191	-0.369634	0.711655	0.957849	1.35938	TCEAL1
ENSG00000274253	5.22846	-0.00119278	0.0336687	-0.637636	0.523711	0.957924	1	LOC283683
ENSG00000264814	1.85998	0.000831352	0.0336767	0.637457	0.523827	0.95799	1	MIR1273C
ENSG00000163053	5.49093	0.00129889	0.0336603	0.637375	0.523881	0.95799	1	SLC16A14
ENSG00000213699	753.745	0.0038832	0.0334506	0.637304	0.523927	0.95799	1	SLC35F6
ENSG00000177455	14.7265	0.00190829	0.0336299	0.63723	0.523975	0.95799	1	CD19
ENSG00000185787	8327.91	-0.00437028	0.0333598	-0.637196	0.523997	0.95799	1	MORF4L1
ENSG00000161847	166.348	0.00180909	0.0336268	0.637123	0.524045	0.95799	1	RAVER1
ENSG00000133317	14.1078	0.00133377	0.033666	0.636877	0.524205	0.95799	1	LGALS12
ENSG00000235760	4.20351	-0.00125155	0.0336685	-0.636775	0.524271	0.95799	1	MSH2-OT1
ENSG00000275401	10.2078	0.00178965	0.0336445	0.636665	0.524343	0.95799	1	NA
ENSG00000242349	5.61413	-0.00129325	0.0336642	-0.636651	0.524352	0.95799	1	NA
ENSG00000279594	15.7224	0.00131902	0.0336488	0.636524	0.524435	0.95799	1	NA
ENSG00000236330	3.88902	-0.00117055	0.0336674	-0.636523	0.524435	0.95799	1	NA
ENSG00000230555	10.9511	0.000931908	0.033547	0.368629	0.712404	0.95799	1.35938	NA
ENSG00000275693	9.92172	-0.000936324	0.0336106	-0.368384	0.712587	0.95799	1.35938	NA
ENSG00000235558	4.79859	-0.000550921	0.033679	-0.368062	0.712827	0.95799	1.35938	NA
ENSG00000173868	2.23177	-0.000323532	0.0336774	-0.367921	0.712932	0.95799	1.35938	PHOSPHO1
ENSG00000263006	28.8168	-0.00141374	0.0336501	-0.636168	0.524667	0.958001	1	ROCK1P1
ENSG00000243725	20.3432	-0.00212912	0.0336138	-0.636095	0.524714	0.958001	1	TTC4
ENSG00000166454	1885.31	-0.00032965	0.0331534	-0.636073	0.524729	0.958001	1	ATMIN
ENSG00000105516	339.677	0.00282799	0.0335315	0.636034	0.524754	0.958001	1	DBP
ENSG00000160401	2.11685	-0.00072808	0.0336787	-0.635998	0.524778	0.958001	1	CFAP157
ENSG00000165568	238.629	-0.00176353	0.0336712	-0.635893	0.524846	0.958001	1	AKR1E2
ENSG00000174442	298.376	-0.00325084	0.0335208	-0.635821	0.524893	0.958001	1	ZWILCH
ENSG00000225030	4.0534	0.00119225	0.0336693	0.635645	0.525008	0.958001	1	NA
ENSG00000275880	4.53631	-0.00143414	0.0336588	-0.635502	0.525101	0.958001	1	NA
ENSG00000184454	4.27649	0.00115951	0.0336693	0.635476	0.525118	0.958001	1	NCMAP
ENSG00000169083	15.2647	-0.00101568	0.033672	-0.635433	0.525146	0.958001	1	AR
ENSG00000096746	3433.94	0.00374365	0.0334411	0.635332	0.525212	0.958001	1	HNRNPH3
ENSG00000005810	13362.3	-0.00412189	0.0333854	-0.635168	0.525319	0.958001	1	MYCBP2
ENSG00000202566	11.2129	0.00151055	0.0336467	0.635139	0.525338	0.958001	1	MIR421
ENSG00000102218	765.043	0.00294747	0.0335494	0.63511	0.525357	0.958001	1	RP2
ENSG00000051825	1822.98	-0.00626876	0.0328506	-0.635077	0.525378	0.958001	1	MPHOSPH9
ENSG00000257155	4.3209	-0.00105305	0.0336705	-0.634777	0.525574	0.958001	1	NA
ENSG00000108106	270.238	-0.00186753	0.0336457	-0.634685	0.525634	0.958001	1	UBE2S
ENSG00000179818	829.285	-0.00394945	0.0334178	-0.634231	0.52593	0.958001	1	PCBP1-AS1
ENSG00000125484	1157.4	0.0032361	0.0335072	0.634089	0.526023	0.958001	1	GTF3C4
ENSG00000229018	7.12739	-0.00132895	0.0336372	-0.634038	0.526056	0.958001	1	NA
ENSG00000181450	248.611	-0.00240403	0.0336163	-0.634026	0.526064	0.958001	1	ZNF678
ENSG00000128272	7055.41	-0.00354279	0.03339	-0.63396	0.526107	0.958001	1	ATF4
ENSG00000132471	890.95	-0.00396539	0.033318	-0.633923	0.526131	0.958001	1	WBP2
ENSG00000129003	12289.6	-0.00373521	0.033443	-0.633896	0.526149	0.958001	1	VPS13C
ENSG00000125730	21.5146	0.00134256	0.0336601	0.633754	0.526242	0.958001	1	C3
ENSG00000149798	35.5021	0.00226042	0.0335999	0.63372	0.526263	0.958001	1	CDC42EP2
ENSG00000126464	537.804	0.0024527	0.0336047	0.633685	0.526286	0.958001	1	PRR12
ENSG00000259000	4.06299	0.00110113	0.0336682	0.633675	0.526293	0.958001	1	NA
ENSG00000196418	587.26	0.00268855	0.0333958	0.633605	0.526339	0.958001	1	ZNF124
ENSG00000133106	877.591	0.00262223	0.0335903	0.633598	0.526343	0.958001	1	EPSTI1
ENSG00000270629	535.348	0.00303642	0.0335371	0.63345	0.52644	0.958001	1	NBPF14
ENSG00000273004	38.2729	-0.00211823	0.03362	-0.633201	0.526603	0.958001	1	NA
ENSG00000254855	2.26178	-0.000856974	0.0336762	-0.633148	0.526637	0.958001	1	NA
ENSG00000279748	18.4133	-0.00158221	0.0336478	-0.633074	0.526685	0.958001	1	NA
ENSG00000006704	19.0654	0.00240028	0.0336303	0.633056	0.526697	0.958001	1	GTF2IRD1
ENSG00000274225	2.27158	-0.000919496	0.0336737	-0.632852	0.52683	0.958001	1	NA
ENSG00000131773	3.20818	0.00110177	0.0336713	0.632834	0.526842	0.958001	1	KHDRBS3
ENSG00000147162	12772.3	-0.00303934	0.0335372	-0.632736	0.526906	0.958001	1	OGT
ENSG00000048162	153.863	-0.00352335	0.0334914	-0.632648	0.526964	0.958001	1	NOP16
ENSG00000185947	3801.57	0.0025701	0.0335826	0.632236	0.527233	0.958001	1	ZNF267
ENSG00000268804	2.8741	0.000823311	0.0336741	0.63204	0.527361	0.958001	1	NA
ENSG00000110057	319.399	0.00197691	0.0336297	0.631974	0.527404	0.958001	1	UNC93B1
ENSG00000274751	2.13732	-0.000882832	0.0336805	-0.631968	0.527408	0.958001	1	NA
ENSG00000259652	26.1965	0.00135948	0.0336292	0.631813	0.527509	0.958001	1	NA
ENSG00000117000	5414.95	0.00329681	0.0335156	0.631812	0.52751	0.958001	1	RLF
ENSG00000258466	3.15742	-0.00113104	0.0336688	-0.631772	0.527536	0.958001	1	NA
ENSG00000163634	407.53	-0.00470267	0.0336536	-0.631706	0.527579	0.958001	1	THOC7
ENSG00000104320	1175.81	0.00437103	0.0333229	0.631706	0.527579	0.958001	1	NBN
ENSG00000162065	63.5979	-0.00183891	0.0336464	-0.631611	0.527641	0.958001	1	TBC1D24
ENSG00000112081	10746	-0.0040194	0.0334098	-0.631521	0.5277	0.958001	1	SRSF3
ENSG00000253325	6.77752	0.00128139	0.0336632	0.631445	0.527749	0.958001	1	NA
ENSG00000124356	445.113	-0.00386242	0.0333772	-0.6314	0.527779	0.958001	1	STAMBP
ENSG00000087269	1069.19	-0.0053634	0.0327298	-0.63135	0.527812	0.958001	1	NOP14
ENSG00000149925	129.757	0.00217698	0.0336098	0.631342	0.527817	0.958001	1	ALDOA
ENSG00000130643	12.3749	0.00166413	0.0336469	0.63129	0.527851	0.958001	1	CALY
ENSG00000226471	111.953	-0.0029905	0.0335472	-0.631251	0.527876	0.958001	1	NA
ENSG00000186660	2611.75	0.00320035	0.0334872	0.631223	0.527894	0.958001	1	ZFP91
ENSG00000237310	23.968	-0.00139617	0.0336528	-0.631193	0.527915	0.958001	1	GS1-124K5.4
ENSG00000023892	2204.81	0.00463256	0.0332831	0.631168	0.527931	0.958001	1	DEF6
ENSG00000227195	9.72418	-0.00157767	0.0336521	-0.631144	0.527946	0.958001	1	MIR663AHG
ENSG00000165637	1804.59	-0.00466006	0.0331578	-0.631128	0.527957	0.958001	1	VDAC2
ENSG00000224596	17.4368	-0.00209687	0.0336149	-0.631105	0.527972	0.958001	1	ZMIZ1-AS1
ENSG00000196371	342.98	0.00311984	0.0335223	0.631029	0.528022	0.958001	1	FUT4
ENSG00000126249	22.2228	-0.00255833	0.0336413	-0.630747	0.528206	0.958001	1	PDCD2L
ENSG00000234825	10.3265	-0.00188402	0.0336292	-0.630721	0.528223	0.958001	1	NA
ENSG00000107611	790.228	0.00415301	0.0337249	0.630688	0.528245	0.958001	1	CUBN
ENSG00000086967	6.44576	-0.00140522	0.0336729	-0.630607	0.528297	0.958001	1	MYBPC2
ENSG00000130312	250.77	0.0034617	0.0334839	0.630546	0.528337	0.958001	1	MRPL34
ENSG00000182272	21.582	0.000781655	0.0336566	0.630533	0.528346	0.958001	1	B4GALNT4
ENSG00000235085	2.08367	-0.000901542	0.0336765	-0.63052	0.528355	0.958001	1	NA
ENSG00000236617	10.1541	-0.00162447	0.0336456	-0.630434	0.528411	0.958001	1	LOC101928530
ENSG00000011258	1285.5	0.00368512	0.0334426	0.630352	0.528464	0.958001	1	MBTD1
ENSG00000100350	31.0995	-0.00182802	0.0336737	-0.630287	0.528507	0.958001	1	FOXRED2
ENSG00000242808	17.7327	-0.00173869	0.0336408	-0.630256	0.528527	0.958001	1	SOX2-OT
ENSG00000267707	2.89596	-0.000967661	0.0336674	-0.629968	0.528716	0.958001	1	NA
ENSG00000164050	25.5836	0.00234269	0.0336063	0.629964	0.528718	0.958001	1	PLXNB1
ENSG00000271886	10.4041	-0.00212994	0.0336819	-0.629914	0.528751	0.958001	1	MIR98
ENSG00000038358	1726.36	0.00325484	0.0335193	0.629903	0.528758	0.958001	1	EDC4
ENSG00000274997	201.494	-0.00141543	0.0336631	-0.629853	0.528791	0.958001	1	H2AC12
ENSG00000144579	1472.43	-0.00280435	0.0335217	-0.629755	0.528855	0.958001	1	CTDSP1
ENSG00000142166	997.831	0.00324553	0.0334995	0.629706	0.528887	0.958001	1	IFNAR1
ENSG00000261335	12.9336	-0.00169025	0.0336416	-0.629682	0.528903	0.958001	1	LOC105274304
ENSG00000211812	35.3897	-0.00257013	0.0335838	-0.629509	0.529016	0.958001	1	NA
ENSG00000219607	2.8083	0.000762247	0.0336668	0.629467	0.529043	0.958001	1	PPP1R3G
ENSG00000272234	3.74451	0.00117522	0.0336635	0.629361	0.529113	0.958001	1	NA
ENSG00000152056	22.6877	0.00231121	0.0335997	0.629075	0.5293	0.958001	1	AP1S3
ENSG00000117595	26.4751	0.00155394	0.0336502	0.629063	0.529308	0.958001	1	IRF6
ENSG00000134186	2641.27	-0.00533582	0.0333552	-0.628973	0.529367	0.958001	1	PRPF38B
ENSG00000128524	485.681	0.00419151	0.0334629	0.628958	0.529377	0.958001	1	ATP6V1F
ENSG00000090339	825.506	0.0018638	0.0336344	0.628811	0.529473	0.958001	1	ICAM1
ENSG00000140718	1213.62	-0.00398092	0.0333669	-0.628808	0.529475	0.958001	1	FTO
ENSG00000212694	779.243	-0.00310433	0.0335173	-0.628659	0.529572	0.958001	1	LINC01089
ENSG00000107929	892.046	-0.00338503	0.0336643	-0.628647	0.52958	0.958001	1	LARP4B
ENSG00000211697	7.17038	0.00114182	0.0336644	0.628575	0.529628	0.958001	1	NA
ENSG00000130827	717.256	-0.00281205	0.0336011	-0.628549	0.529645	0.958001	1	PLXNA3
ENSG00000125531	11.2794	-0.00140269	0.0336476	-0.628491	0.529682	0.958001	1	FNDC11
ENSG00000247121	39.2188	0.00209037	0.0336078	0.628401	0.529742	0.958001	1	NA
ENSG00000083454	61.4825	-0.00219407	0.0336122	-0.628375	0.529758	0.958001	1	P2RX5
ENSG00000182700	131.986	0.00188195	0.0336205	0.628298	0.529809	0.958001	1	IGIP
ENSG00000132604	613.801	0.00420908	0.0333302	0.628201	0.529872	0.958001	1	TERF2
ENSG00000078401	19.6314	-0.00249187	0.0336225	-0.628161	0.529898	0.958001	1	EDN1
ENSG00000211841	49.3533	0.00222337	0.0336206	0.628114	0.529929	0.958001	1	NA
ENSG00000166068	34.2395	0.00101966	0.033599	0.367323	0.713378	0.958001	1.35938	SPRED1
ENSG00000279930	4.47997	-0.000487162	0.0336635	-0.366995	0.713623	0.958001	1.35938	NA
ENSG00000180015	7.49353	-0.000769731	0.0336358	-0.366478	0.714009	0.958001	1.35938	NA
ENSG00000272533	188.799	-0.00179612	0.0333936	-0.365477	0.714756	0.958001	1.35938	SNORA28
ENSG00000149809	151.175	-0.00207599	0.0333504	-0.365278	0.714904	0.958001	1.35938	TM7SF2
ENSG00000236114	2.88712	-0.000464395	0.0336633	-0.365226	0.714943	0.958001	1.35938	NA
ENSG00000207352	10.4664	0.00117142	0.0336008	0.36478	0.715276	0.958001	1.35938	NA
ENSG00000281404	29.7671	-0.00122487	0.0335609	-0.364556	0.715443	0.958001	1.35938	LINC01176
ENSG00000142156	120.742	0.000789954	0.0336301	0.364134	0.715758	0.958001	1.35938	COL6A1
ENSG00000198429	58.523	-0.00142427	0.0334921	-0.362443	0.717021	0.958001	1.35938	ZNF69
ENSG00000161328	48.0596	-0.000932588	0.0336043	-0.362332	0.717104	0.958001	1.35938	LRRC56
ENSG00000187210	66.6898	-0.00132275	0.0335719	-0.361544	0.717693	0.958001	1.35938	GCNT1
ENSG00000240710	34.7766	-0.00135728	0.0335266	-0.360383	0.71856	0.958001	1.35938	NA
ENSG00000184274	11.2651	-0.000438361	0.0336656	-0.360327	0.718603	0.958001	1.35938	NA
ENSG00000198816	27.7472	0.000905893	0.0336132	0.359968	0.718871	0.958001	1.35938	ZNF358
ENSG00000207820	5.93121	0.000706625	0.0336363	0.359764	0.719023	0.958001	1.35938	MIR545
ENSG00000272418	7.12514	0.000866471	0.0336157	0.358873	0.71969	0.958001	1.35938	NA
ENSG00000244701	99.8131	-0.00193273	0.0332393	-0.358647	0.719859	0.958001	1.35938	NA
ENSG00000237877	63.9525	0.00174703	0.0334658	0.358623	0.719877	0.958001	1.35938	NA
ENSG00000150337	38.6512	0.000745476	0.033625	0.358245	0.72016	0.958001	1.35938	FCGR1A
ENSG00000259295	2.47527	0.000504584	0.0336613	0.358001	0.720342	0.958001	1.35938	NA
ENSG00000143368	601.11	0.00524259	0.0330138	0.628021	0.52999	0.958032	1	SF3B4
ENSG00000236041	2.42133	-0.000842594	0.0336756	-0.627878	0.530084	0.958117	1	NA
ENSG00000003096	11.576	0.00171209	0.0336366	0.627747	0.53017	0.958117	1	KLHL13
ENSG00000276302	3.17057	0.000635825	0.0336483	0.357527	0.720698	0.958117	1.35938	NA
ENSG00000079435	69.8831	0.00284113	0.0336702	0.627396	0.5304	0.958298	1	LIPE
ENSG00000162910	689.301	-0.00284599	0.033553	-0.627323	0.530447	0.958298	1	MRPL55
ENSG00000122643	1035.62	0.00386744	0.0334035	0.627302	0.530461	0.958298	1	NT5C3A
ENSG00000232671	7.13935	-0.00068178	0.033641	-0.356946	0.721132	0.958298	1.35938	ZNF687-AS1
ENSG00000118257	16.7063	0.000888347	0.033614	0.356936	0.721139	0.958298	1.35938	NRP2
ENSG00000234948	5.11432	0.00147534	0.0336849	0.627047	0.530629	0.958336	1	LINC01524
ENSG00000177606	15823.6	-0.00161547	0.0336454	-0.62701	0.530653	0.958336	1	JUN
ENSG00000226581	4.03299	-0.000944279	0.0336734	-0.626967	0.530681	0.958336	1	NA
ENSG00000087087	2500.99	0.00315136	0.0335496	0.626948	0.530693	0.958336	1	SRRT
ENSG00000179085	45.7682	-0.00129567	0.0336289	-0.626889	0.530732	0.958336	1	DPM3
ENSG00000186765	3.0665	-0.0010158	0.0336826	-0.626625	0.530905	0.958507	1	FSCN2
ENSG00000254851	6.21642	-0.00036632	0.0336845	-0.62661	0.530915	0.958507	1	NA
ENSG00000198718	885.056	0.00469605	0.0332391	0.626504	0.530984	0.958552	1	TOGARAM1
ENSG00000273243	17.7413	0.00186152	0.0336316	0.626434	0.53103	0.958556	1	NA
ENSG00000235636	2.89031	0.000942295	0.0336709	0.626298	0.53112	0.958558	1	NA
ENSG00000236662	4.73383	0.00085788	0.0336235	0.355802	0.721989	0.958558	1.35938	NA
ENSG00000107521	1320.17	-0.00808704	0.0345257	-1.30722	0.191136	0.958604	0.359382	HPS1
ENSG00000094631	869.345	-0.00782615	0.0344884	-1.30711	0.191174	0.958604	0.359382	HDAC6
ENSG00000129946	1.89703	-0.00042605	0.0336843	-0.626018	0.531303	0.958604	1	SHC2
ENSG00000161671	1279.44	-0.00332612	0.0334975	-0.625933	0.531359	0.958604	1	EMC10
ENSG00000163735	11.6702	0.0006248	0.0336793	0.625835	0.531423	0.958604	1	CXCL5
ENSG00000269973	52.9711	-0.00225924	0.0335984	-0.625724	0.531496	0.958604	1	NA
ENSG00000164199	8.65558	-0.00184008	0.0336737	-0.625484	0.531653	0.958604	1	ADGRV1
ENSG00000262248	2.07595	0.0010643	0.0336758	0.625397	0.53171	0.958604	1	NA
ENSG00000267226	13.4653	0.00181805	0.0336394	0.625295	0.531778	0.958604	1	LOC101927322
ENSG00000271128	5.02468	0.00141735	0.0336707	0.625237	0.531816	0.958604	1	NA
ENSG00000211850	96.5954	0.00242443	0.0335932	0.62505	0.531938	0.958604	1	NA
ENSG00000100596	776.527	0.00267542	0.0335598	0.624969	0.531992	0.958604	1	SPTLC2
ENSG00000142186	843.226	0.00262704	0.0335077	0.624961	0.531996	0.958604	1	SCYL1
ENSG00000151233	665.822	-0.00448438	0.0332705	-0.624826	0.532085	0.958604	1	GXYLT1
ENSG00000065491	560.621	-0.00848144	0.0347182	0.624798	0.532103	0.958604	1	TBC1D22B
ENSG00000104093	1663.58	0.00219727	0.0336112	0.624793	0.532107	0.958604	1	DMXL2
ENSG00000256238	17.8297	0.00188867	0.0336249	0.624689	0.532175	0.958604	1	NA
ENSG00000164576	548.505	-0.00307176	0.0335128	-0.624684	0.532178	0.958604	1	SAP30L
ENSG00000103313	307.069	0.00173441	0.0336364	0.624595	0.532237	0.958604	1	MEFV
ENSG00000099341	1029.09	-0.00442365	0.0330975	-0.624577	0.532249	0.958604	1	PSMD8
ENSG00000021488	3.649	-0.000977249	0.0336724	-0.624485	0.532309	0.958604	1	SLC7A9
ENSG00000197180	7.12629	-0.00134076	0.0336515	-0.624443	0.532337	0.958604	1	CH17-340M24.3
ENSG00000278619	20.0824	-0.000958384	0.0335924	-0.355443	0.722258	0.958604	1.35938	MRM1
ENSG00000276101	4.62261	0.000716199	0.0336376	0.355249	0.722403	0.958604	1.35938	NA
ENSG00000214719	10.238	0.000616926	0.033651	0.354612	0.72288	0.958604	1.35938	NA
ENSG00000269653	7.88593	0.00081208	0.0336238	0.354107	0.723259	0.958604	1.35938	NA
ENSG00000169692	108.571	0.000985594	0.0335961	0.354052	0.7233	0.958604	1.35938	AGPAT2
ENSG00000253437	3.70721	-0.000946803	0.0336737	-0.624345	0.532401	0.95864	1	NA
ENSG00000282852	4.75148	0.00141371	0.0336541	0.624258	0.532458	0.958663	1	NA
ENSG00000230415	12.6067	-0.0018819	0.0336313	-0.624042	0.5326	0.958728	1	NA
ENSG00000105122	1395.67	-0.00242566	0.033573	-0.624001	0.532627	0.958728	1	RASAL3
ENSG00000212126	11.1374	0.000672301	0.0336409	0.353205	0.723935	0.958728	1.35938	TAS2R50
ENSG00000196739	27.4246	0.000833957	0.033611	0.352808	0.724232	0.958899	1.35938	COL27A1
ENSG00000250959	87.7135	-0.00210062	0.0332272	-0.352656	0.724346	0.95897	1.35938	GLUD1P3
ENSG00000134294	5681.39	0.00424799	0.0333438	0.623591	0.532896	0.958972	1	SLC38A2
ENSG00000189420	37.9383	0.00204976	0.0336562	0.623526	0.532939	0.958972	1	ZFP92
ENSG00000121089	19.0231	-0.00114053	0.0336638	-0.623236	0.533129	0.959193	1	NA
ENSG00000122515	816.189	-0.00115637	0.0334076	-0.623137	0.533194	0.959193	1	ZMIZ2
ENSG00000184860	228.356	0.00136756	0.0335301	0.352094	0.724768	0.959193	1.35938	SDR42E1
ENSG00000176248	883.146	0.00314506	0.0334823	0.623025	0.533268	0.959225	1	ANAPC2
ENSG00000171121	13.0747	0.00214383	0.0336183	0.622976	0.533301	0.959225	1	KCNMB3
ENSG00000165650	3281.4	0.00318512	0.033511	0.622862	0.533375	0.95926	1	PDZD8
ENSG00000092051	2.92541	-0.000926467	0.0336723	-0.622754	0.533446	0.95926	1	JPH4
ENSG00000205534	271.795	0.00384156	0.0334284	0.622745	0.533452	0.95926	1	NA
ENSG00000136147	1461.88	0.00481184	0.033178	0.622437	0.533655	0.959545	1	PHF11
ENSG00000277977	1.84785	-0.000547901	0.0336811	-0.622294	0.533748	0.959554	1	NA
ENSG00000279792	58.4981	0.00136282	0.0334627	0.351094	0.725518	0.959554	1.35938	NA
ENSG00000224032	1553.29	0.00314657	0.0335105	0.622079	0.53389	0.959571	1	NA
ENSG00000252473	8.00863	0.000927305	0.0336013	0.350905	0.72566	0.959571	1.35938	NA
ENSG00000265917	3.8178	0.000580812	0.0336536	0.350787	0.725748	0.959571	1.35938	MIR3685
ENSG00000114650	942.264	0.00442406	0.0332114	0.621749	0.534107	0.959746	1	SCAP
ENSG00000175538	105.672	0.00177397	0.0336391	0.621703	0.534137	0.959746	1	KCNE3
ENSG00000244879	1154.85	-0.00207976	0.0336167	-0.621655	0.534169	0.959746	1	NA
ENSG00000229989	232.335	0.00265201	0.0335718	0.621523	0.534255	0.959746	1	NA
ENSG00000058729	800.246	0.00240638	0.03343	0.621485	0.53428	0.959746	1	RIOK2
APOM	78.134	-0.00344933	0.0334787	-0.62146	0.534297	0.959746	1	NA
ENSG00000265706	13.5414	-0.000932947	0.0335959	-0.350359	0.726069	0.959746	1.35938	SNORD53B
ENSG00000112282	3503.28	0.00622348	0.0341971	1.30286	0.192622	0.959779	0.359382	MED23
ENSG00000197122	275.151	0.00359247	0.033864	1.30087	0.193303	0.959779	0.359382	SRC
ENSG00000142396	1392.52	0.00762396	0.0344519	1.30075	0.193342	0.959779	0.359382	ERVK3-1
ENSG00000066654	3719.56	-0.0103774	0.0350015	-1.29911	0.193906	0.959779	0.359382	THUMPD1
ENSG00000113088	484.939	-0.00340728	0.0338464	-1.29884	0.193998	0.959779	0.359382	GZMK
ENSG00000171316	3508.81	0.0139358	0.0367828	1.29876	0.194026	0.959779	0.359382	CHD7
ENSG00000187240	296.475	0.00923609	0.0347547	1.29871	0.194045	0.959779	0.359382	DYNC2H1
ENSG00000145911	125.495	0.00117399	0.0336636	0.621344	0.534373	0.959779	1	N4BP3
ENSG00000267334	3.8309	-0.00102063	0.0336706	-0.621111	0.534526	0.959779	1	NA
ENSG00000183458	96.9782	0.0010221	0.0336706	0.621011	0.534593	0.959779	1	NA
ENSG00000111344	12.5913	0.00174207	0.0336394	0.621002	0.534598	0.959779	1	RASAL1
ENSG00000180767	6.49363	-0.000830077	0.033676	-0.620958	0.534627	0.959779	1	CHST13
ENSG00000197959	107.167	-0.00266506	0.0335616	-0.620696	0.5348	0.959779	1	DNM3
ENSG00000285492	8.70347	-0.00116263	0.0336629	-0.620667	0.534819	0.959779	1	LOC112267968
ENSG00000223224	52.9661	0.00212407	0.0336215	0.620643	0.534834	0.959779	1	SNORD71
ENSG00000263050	2.49813	-0.000803853	0.0336762	-0.6205	0.534929	0.959779	1	NA
ENSG00000139180	415.709	0.00388881	0.0333623	0.620404	0.534992	0.959779	1	NDUFA9
ENSG00000280311	2.15564	0.000829363	0.0336759	0.620361	0.53502	0.959779	1	NA
ENSG00000206190	1213.64	-0.00289165	0.0335461	-0.620238	0.535101	0.959779	1	ATP10A
ENSG00000273451	6.0066	0.00131708	0.0336545	0.62014	0.535166	0.959779	1	NA
ENSG00000060491	1133.54	0.0024835	0.0335847	0.620138	0.535167	0.959779	1	OGFR
ENSG00000182379	2.52964	0.000594628	0.0336711	0.620112	0.535184	0.959779	1	NXPH4
ENSG00000211724	64.6763	-0.00226955	0.0336022	-0.620056	0.535221	0.959779	1	NA
ENSG00000274376	11.4448	-0.00179441	0.0336348	-0.620018	0.535246	0.959779	1	ADAMTS7P1
ENSG00000205629	372.65	-0.00565215	0.0330721	-0.619959	0.535285	0.959779	1	LCMT1
ENSG00000260576	1.99441	-0.000837429	0.0336748	-0.619874	0.535341	0.959779	1	NA
ENSG00000140848	124.677	-0.00265197	0.0335551	-0.61955	0.535554	0.959779	1	CPNE2
ENSG00000228218	33.5091	0.00241981	0.0335834	0.619487	0.535596	0.959779	1	NA
ENSG00000122644	1084.01	-0.00245751	0.033586	-0.619394	0.535657	0.959779	1	ARL4A
ENSG00000108055	3675.01	0.00351387	0.0334607	0.619357	0.535681	0.959779	1	SMC3
ENSG00000272469	5.16522	0.00116785	0.0336621	0.619144	0.535821	0.959779	1	NA
ENSG00000199933	9.89791	0.00177061	0.033643	0.618854	0.536013	0.959779	1	NA
ENSG00000074201	1691.38	-0.00540268	0.0331829	-0.618632	0.536159	0.959779	1	CLNS1A
ENSG00000258978	4.83817	0.00125794	0.0336624	0.618461	0.536272	0.959779	1	NA
ENSG00000198899	2852.9	-0.00207423	0.0336143	-0.618441	0.536285	0.959779	1	ATP6
ENSG00000277072	237.483	0.00346648	0.0333829	0.618437	0.536287	0.959779	1	NA
ENSG00000163519	3352.53	0.00244629	0.0333274	0.618392	0.536317	0.959779	1	TRAT1
ENSG00000174307	7.03572	0.00140627	0.033656	0.618151	0.536476	0.959779	1	PHLDA3
ENSG00000103197	1127.25	-0.0031678	0.0335075	-0.618028	0.536557	0.959779	1	TSC2
ENSG00000075420	1681.83	-0.00394369	0.0333886	-0.617997	0.536577	0.959779	1	FNDC3B
ENSG00000186204	8.47399	-0.0010999	0.0336666	-0.617882	0.536653	0.959779	1	CYP4F12
ENSG00000255182	44.9137	-0.00225025	0.0336135	-0.617482	0.536917	0.959779	1	NA
ENSG00000185414	314.393	-0.00371963	0.0333409	-0.617387	0.53698	0.959779	1	MRPL30
ENSG00000206848	6.37792	0.00129689	0.0336578	0.617193	0.537108	0.959779	1	NA
ENSG00000169612	519.285	-0.00341591	0.0334694	-0.617069	0.537189	0.959779	1	RAMAC
ENSG00000115207	1175.6	-0.00632433	0.0329125	-0.616908	0.537295	0.959779	1	GTF3C2
ENSG00000230426	60.3949	-0.00269215	0.0336475	-0.616581	0.537511	0.959779	1	LINC01036
ENSG00000228623	2.31462	-0.000732804	0.033678	-0.616376	0.537647	0.959779	1	NA
ENSG00000138095	3412.3	0.00554587	0.0330231	0.616294	0.5377	0.959779	1	LRPPRC
ENSG00000177990	14.6161	-0.00135685	0.0336529	-0.616287	0.537705	0.959779	1	DPY19L2
ENSG00000266967	43.37	-0.00241574	0.0335957	-0.616265	0.537719	0.959779	1	AARSD1
ENSG00000249465	2.06883	0.000963138	0.033668	0.616261	0.537723	0.959779	1	NA
ENSG00000100385	1530.03	-0.0015042	0.0334981	-0.616109	0.537823	0.959779	1	IL2RB
ENSG00000256167	3.25529	0.00113124	0.0336627	0.615898	0.537962	0.959779	1	NA
ENSG00000125944	3637.41	0.00606423	0.0333756	0.615825	0.53801	0.959779	1	HNRNPR
ENSG00000126705	204.483	0.00200732	0.0335576	0.615701	0.538092	0.959779	1	AHDC1
ENSG00000143036	2.64169	-0.000772916	0.0336775	-0.615682	0.538104	0.959779	1	SLC44A3
ENSG00000280269	7.58099	0.00131623	0.033657	0.61557	0.538178	0.959779	1	NA
ENSG00000185222	6.1749	0.00143209	0.0336572	0.615538	0.538199	0.959779	1	TCEAL9
ENSG00000249673	735.996	0.00353689	0.0334628	0.615529	0.538206	0.959779	1	NA
ENSG00000183022	4.09072	0.00129209	0.0336595	0.615433	0.538269	0.959779	1	NA
ENSG00000147443	1652.09	0.00267325	0.0335634	0.615385	0.5383	0.959779	1	DOK2
ENSG00000260276	39.9025	-0.00250211	0.0335911	-0.615298	0.538358	0.959779	1	NA
ENSG00000274010	4.73683	0.00120715	0.0336613	0.615282	0.538368	0.959779	1	NA
ENSG00000183340	139.401	-0.00264631	0.0335679	-0.615231	0.538402	0.959779	1	JRKL
TUBB	1837.95	-0.00417973	0.0332667	-0.615191	0.538429	0.959779	1	NA
ENSG00000267521	2.21059	-0.000557038	0.0336782	-0.615142	0.538461	0.959779	1	NA
ENSG00000119280	80.1196	0.00323315	0.0334601	0.614995	0.538558	0.959779	1	C1orf198
ENSG00000140284	13.6302	-0.00171517	0.0336326	-0.614887	0.538629	0.959779	1	SLC27A2
ENSG00000135318	70.8295	-0.00105021	0.0336578	-0.614869	0.538641	0.959779	1	NT5E
ENSG00000198356	309.937	-0.00263226	0.0335505	-0.614687	0.538762	0.959779	1	GET3
ENSG00000196305	1959.32	0.00443271	0.033369	0.614605	0.538815	0.959779	1	IARS1
ENSG00000114978	11499.4	0.000588583	0.0330384	-0.61458	0.538832	0.959779	1	MOB1A
ENSG00000137817	1902.12	0.00430438	0.0333257	0.614209	0.539077	0.959779	1	PARP6
ENSG00000105793	364.669	-0.00250647	0.0335293	-0.614135	0.539126	0.959779	1	GTPBP10
ENSG00000257764	12.6922	0.000671394	0.0336791	0.614111	0.539142	0.959779	1	NA
ENSG00000113595	1422.34	0.00246572	0.0335711	0.614036	0.539191	0.959779	1	TRIM23
ENSG00000169288	294.321	-0.00342305	0.0333913	-0.61383	0.539328	0.959779	1	MRPL1
ENSG00000273437	16.0831	-0.00189328	0.0336255	-0.613794	0.539351	0.959779	1	NA
ENSG00000267128	38.2686	-0.00222854	0.0335953	-0.613772	0.539366	0.959779	1	RNF157-AS1
ENSG00000211838	36.4394	0.00207476	0.0336051	0.613762	0.539373	0.959779	1	NA
ENSG00000162543	34.2302	0.00219579	0.0336444	0.613758	0.539375	0.959779	1	UBXN10
ENSG00000237172	71.9755	0.00257187	0.0336175	0.613728	0.539395	0.959779	1	B3GNT9
ENSG00000173530	396.647	0.00367357	0.0335603	0.613612	0.539472	0.959779	1	TNFRSF10D
ENSG00000125618	8.88129	-0.000606163	0.0336806	-0.613475	0.539563	0.959779	1	PAX8
ENSG00000186908	1740.75	0.00450987	0.0335285	0.613433	0.53959	0.959779	1	ZDHHC17
ENSG00000276524	2.72266	0.00101964	0.0336693	0.613431	0.539591	0.959779	1	NA
ENSG00000218187	2.16756	0.000604275	0.0336748	0.613429	0.539592	0.959779	1	NA
ENSG00000133661	1.93321	0.000866243	0.0336732	0.613292	0.539683	0.959779	1	SFTPD
ENSG00000125257	370.178	-0.00372127	0.0334117	-0.613265	0.539701	0.959779	1	ABCC4
ENSG00000269949	4.24185	-0.00115159	0.0336663	-0.613214	0.539735	0.959779	1	NA
ENSG00000256806	9.97734	-0.00132402	0.0336564	-0.613127	0.539792	0.959779	1	C17orf100
ENSG00000224415	14.9096	0.0018188	0.0336304	0.613084	0.539821	0.959779	1	NA
ENSG00000163466	6726.24	0.00538016	0.0330776	0.613069	0.53983	0.959779	1	ARPC2
ENSG00000011376	689.162	0.00436178	0.0332572	0.613068	0.539831	0.959779	1	LARS2
ENSG00000136492	158.784	0.00346051	0.0334569	0.613051	0.539843	0.959779	1	BRIP1
ENSG00000211833	6.35243	0.00123494	0.0336618	0.613012	0.539868	0.959779	1	NA
ENSG00000225750	10.9117	-0.00239296	0.033655	-0.612958	0.539904	0.959779	1	NA
ENSG00000256940	2.09829	-0.000823015	0.0336751	-0.612947	0.539911	0.959779	1	PPP1R14B-AS1
ENSG00000123179	190.886	-0.00253185	0.0335592	-0.612637	0.540116	0.959779	1	EBPL
ENSG00000168612	267.275	0.00353255	0.0334283	0.612417	0.540262	0.959779	1	ZSWIM1
ENSG00000246174	20.7501	-0.00183133	0.0336253	-0.612404	0.54027	0.959779	1	KCTD21-AS1
ENSG00000104823	213.849	-0.00206121	0.0336339	-0.612321	0.540325	0.959779	1	ECH1
ENSG00000182810	567.274	-0.00481037	0.0334548	-0.612233	0.540383	0.959779	1	DDX28
ENSG00000160796	3987.27	0.00355878	0.0337356	0.612232	0.540385	0.959779	1	NBEAL2
ENSG00000234335	11.1123	0.00180336	0.0336255	0.612117	0.54046	0.959779	1	NA
ENSG00000142959	31.2327	0.00225228	0.0335956	0.61211	0.540465	0.959779	1	BEST4
ENSG00000260743	4.31151	-0.00146176	0.0336734	-0.612091	0.540477	0.959779	1	NA
ENSG00000189007	345.764	-0.00358941	0.0334784	-0.612065	0.540494	0.959779	1	ADAT2
ENSG00000198673	110.069	-0.00248775	0.0335633	-0.611985	0.540548	0.959779	1	TAFA2
ENSG00000116266	1380.39	0.00473934	0.0328976	0.611804	0.540667	0.959779	1	STXBP3
ENSG00000250220	17.4081	-0.00176259	0.0335679	-0.611708	0.540731	0.959779	1	NA
ENSG00000143630	23.0725	-0.00210214	0.0336095	-0.611702	0.540735	0.959779	1	HCN3
ENSG00000234509	4.70149	-0.00140462	0.0336672	-0.611696	0.540739	0.959779	1	NA
ENSG00000164308	3833.63	-0.00199534	0.0336594	-0.611664	0.54076	0.959779	1	ERAP2
ENSG00000134007	19.206	0.00167567	0.0336092	0.61159	0.540809	0.959779	1	ADAM20
ENSG00000128245	841.12	-0.00247006	0.0333695	-0.61153	0.540848	0.959779	1	YWHAH
ENSG00000188636	552.468	-0.00201371	0.0336097	-0.611511	0.540862	0.959779	1	RTL6
ENSG00000185215	1955.33	0.00156408	0.0336459	0.611352	0.540966	0.959779	1	TNFAIP2
ENSG00000122223	117.918	0.00189568	0.0336243	0.611311	0.540994	0.959779	1	CD244
ENSG00000010219	81.7474	0.00280805	0.0335166	0.611191	0.541073	0.959779	1	DYRK4
ENSG00000272269	16.8527	0.00154434	0.0336298	0.611177	0.541082	0.959779	1	LOC105374952
ENSG00000115307	1908.61	-0.00471941	0.0334648	-0.611138	0.541108	0.959779	1	AUP1
ENSG00000151623	1682.06	-0.00295289	0.0335104	-0.611037	0.541175	0.959779	1	NR3C2
ENSG00000261824	94.6652	-0.0037655	0.0333859	-0.611028	0.541181	0.959779	1	LINC00662
ENSG00000260260	86.4447	-0.00189428	0.0336163	-0.610987	0.541208	0.959779	1	SNHG19
ENSG00000189159	389.522	-0.0026037	0.0335666	-0.610912	0.541258	0.959779	1	JPT1
ENSG00000235683	10.5311	0.00176057	0.0336351	0.610905	0.541262	0.959779	1	NA
ENSG00000280067	58.868	0.00223027	0.0335926	0.610905	0.541262	0.959779	1	NA
ENSG00000139637	313.021	-0.00347171	0.0334253	-0.610753	0.541363	0.959779	1	C12orf10
ENSG00000250889	134.62	0.00340568	0.0334525	0.610748	0.541367	0.959779	1	NA
ENSG00000088451	214.091	0.00344905	0.0336088	0.610677	0.541413	0.959779	1	TGDS
ENSG00000196912	916.522	-0.00306665	0.0335674	-0.610651	0.541431	0.959779	1	ANKRD36B
ENSG00000230006	461.996	-0.00135679	0.0336528	-0.610619	0.541452	0.959779	1	ANKRD36BP2
ENSG00000207757	2.59158	0.000823992	0.0336678	0.610618	0.541452	0.959779	1	MIR93
ENSG00000184227	22.2512	0.00107268	0.0336631	0.610615	0.541454	0.959779	1	ACOT1
ENSG00000025772	227.393	-0.00395556	0.0334837	-0.610378	0.541611	0.959779	1	TOMM34
ENSG00000163923	18.897	-0.00264694	0.0336992	-0.61028	0.541677	0.959779	1	RPL39L
ENSG00000171772	9.15859	-0.000723888	0.0336753	-0.610207	0.541725	0.959779	1	SYCE1
ENSG00000280119	35.2305	0.0014553	0.0336437	0.610198	0.541731	0.959779	1	LOC285097
ENSG00000103245	326.154	0.00271264	0.0335472	0.610051	0.541828	0.959779	1	CIAO3
ENSG00000207001	3.9226	-0.00112754	0.0336653	-0.610025	0.541845	0.959779	1	SNORD116-2
ENSG00000214485	40.3164	-0.00247376	0.0335669	-0.60994	0.541901	0.959779	1	NA
ENSG00000118655	228.188	-0.0048795	0.0332501	-0.609928	0.54191	0.959779	1	DCLRE1B
ENSG00000241357	17.7727	0.00181972	0.0336302	0.609738	0.542035	0.959779	1	NA
ENSG00000062822	228.667	-0.00139049	0.0335932	-0.609718	0.542049	0.959779	1	POLD1
ENSG00000239246	12.2783	0.00162553	0.0336387	0.609664	0.542084	0.959779	1	NA
ENSG00000148950	153.602	0.00341252	0.0334974	0.60948	0.542206	0.959779	1	IMMP1L
ENSG00000278963	228.229	0.00244773	0.0335731	0.609387	0.542268	0.959779	1	NA
ENSG00000277634	14.9815	-0.00163989	0.033635	-0.609328	0.542307	0.959779	1	NA
ENSG00000173915	487.573	-0.00457161	0.0334613	-0.609296	0.542328	0.959779	1	ATP5MD
ENSG00000251072	2.2214	0.000757535	0.0336764	0.609177	0.542407	0.959779	1	LMNB1-DT
ENSG00000183011	182.482	0.0029791	0.0335479	0.609104	0.542456	0.959779	1	NAA38
ENSG00000143543	1892.61	-0.0052916	0.0333397	-0.609067	0.54248	0.959779	1	JTB
ENSG00000136935	524.103	-0.00369619	0.0321907	-0.60898	0.542538	0.959779	1	GOLGA1
ENSG00000134698	1379.64	-0.00430357	0.0333828	0.608838	0.542632	0.959779	1	AGO4
ENSG00000100632	970.584	0.00377952	0.033493	0.608751	0.54269	0.959779	1	ERH
ENSG00000140382	577.779	-0.00341707	0.0334615	-0.608656	0.542752	0.959779	1	HMG20A
ENSG00000105738	567.824	-0.0023489	0.0335505	-0.608635	0.542766	0.959779	1	SIPA1L3
ENSG00000111215	2.87899	0.000902141	0.0336734	0.60858	0.542803	0.959779	1	PRH1
ENSG00000188211	137.565	0.0024536	0.0335803	0.608573	0.542807	0.959779	1	NCR3LG1
ENSG00000228929	61.6215	-0.00297456	0.0336437	-0.608564	0.542813	0.959779	1	NA
ENSG00000230438	117.161	0.00255778	0.0335954	0.608534	0.542833	0.959779	1	NA
ENSG00000259704	2.05546	-0.000758242	0.0336792	-0.60851	0.542849	0.959779	1	LOC105370969
ENSG00000162695	2095.15	0.00337266	0.0334532	0.608344	0.542959	0.959779	1	SLC30A7
ENSG00000138821	1217.08	0.00326223	0.0334018	0.608317	0.542977	0.959779	1	SLC39A8
ENSG00000276805	43.4452	0.00177842	0.0333587	0.349091	0.727021	0.959779	1.35938	NA
ENSG00000238142	30.4615	0.00116417	0.0335292	0.349073	0.727035	0.959779	1.35938	LOC105376805
ENSG00000112195	52.2955	-0.00119929	0.0335389	-0.348153	0.727726	0.959779	1.35938	TREML2
ENSG00000278291	4.99164	-0.000701405	0.0336324	-0.347588	0.72815	0.959779	1.35938	NA
ENSG00000111110	22.6008	-0.000750679	0.0336277	-0.346746	0.728782	0.959779	1.35938	PPM1H
ENSG00000161980	46.2002	-0.00141217	0.0334784	-0.346502	0.728966	0.959779	1.35938	POLR3K
ENSG00000112294	176.811	-0.00148534	0.033481	-0.346416	0.72903	0.959779	1.35938	ALDH5A1
ENSG00000262185	2.99299	0.000563937	0.0336545	0.346069	0.729291	0.959779	1.35938	LINC02861
ENSG00000284713	6.51791	0.000566546	0.0336554	0.345919	0.729403	0.959779	1.35938	SMIM38
ENSG00000265692	8.55825	-0.000909945	0.0335995	-0.345315	0.729858	0.959779	1.35938	LINC01970
ENSG00000228172	30.0752	-0.00101653	0.0335306	-0.345049	0.730057	0.959779	1.35938	NA
ENSG00000280649	143.903	0.00114382	0.0335491	0.344675	0.730339	0.959779	1.35938	NA
ENSG00000243746	21.9881	-0.000854939	0.0335801	-0.344468	0.730495	0.959779	1.35938	NA
ENSG00000238365	2.80241	0.000465081	0.0336469	0.344334	0.730595	0.959779	1.35938	NA
ENSG00000259926	50.7881	-0.00116663	0.0335862	-0.342123	0.732258	0.959779	1.35938	NA
ENSG00000120053	112.154	-0.00194137	0.0331981	-0.341917	0.732413	0.959779	1.35938	GOT1
ENSG00000275464	105.398	-0.000814408	0.033612	-0.341555	0.732686	0.959779	1.35938	LOC102724159
ENSG00000163463	31.3679	-0.00119446	0.0335401	-0.341404	0.732799	0.959779	1.35938	KRTCAP2
ENSG00000252516	4.81742	-0.000520379	0.0336451	-0.340645	0.733371	0.959779	1.35938	NA
ENSG00000279502	4.59206	0.000701651	0.0336366	0.340538	0.733451	0.959779	1.35938	NA
ENSG00000168679	5.04468	0.000816788	0.0336191	0.339261	0.734413	0.959779	1.35938	SLC16A4
ENSG00000159335	24.0376	0.00166808	0.0335745	0.339044	0.734577	0.959779	1.35938	PTMS
ENSG00000266498	11.4417	-0.000806067	0.0336219	-0.337054	0.736076	0.959779	1.35938	NA
ENSG00000226054	3.12706	-0.000492758	0.0336489	-0.336846	0.736233	0.959779	1.35938	NA
ENSG00000173457	259.34	0.00141091	0.0334765	0.336786	0.736278	0.959779	1.35938	PPP1R14B
ENSG00000198185	3.31027	0.000483958	0.033663	0.336374	0.736589	0.959779	1.35938	ZNF334
ENSG00000268279	17.4649	0.000938676	0.0335815	0.336342	0.736613	0.959779	1.35938	NA
ENSG00000057019	67.5796	0.000816208	0.0335584	0.33517	0.737497	0.959779	1.35938	DCBLD2
ENSG00000173805	2.51062	-0.00040475	0.0336695	-0.334897	0.737703	0.959779	1.35938	HAP1
ENSG00000175283	168.094	-0.00263943	0.0333543	-0.334385	0.738089	0.959779	1.35938	DOLK
ENSG00000276533	38.0511	0.00229324	0.0336056	0.607868	0.543275	0.960149	1	NA
ENSG00000117525	4.60932	-0.000437366	0.0336633	-0.333869	0.738479	0.960149	1.35938	F3
ENSG00000137875	3.02049	-0.000528617	0.0336723	-0.607716	0.543376	0.960191	1	BCL2L10
ENSG00000167384	435.01	0.00226638	0.0335681	0.60768	0.5434	0.960191	1	ZNF180
ENSG00000087128	1.90485	-0.000377369	0.0336853	-0.607632	0.543432	0.960191	1	TMPRSS11E
ENSG00000203644	357.174	0.00614631	0.0341749	1.29452	0.195484	0.960218	0.359382	NA
ENSG00000196865	442.614	-0.0030922	0.0334865	-0.607373	0.543604	0.960218	1	NHLRC2
ENSG00000167549	21.5734	-0.00215686	0.0336016	-0.607362	0.543611	0.960218	1	CORO6
ENSG00000231871	5.48125	-0.00121547	0.0336602	-0.607246	0.543688	0.960218	1	IPO9-AS1
ENSG00000207956	8.47887	-0.00138541	0.0336894	-0.607191	0.543724	0.960218	1	MIR579
ENSG00000197937	119.599	-0.00185528	0.0336058	-0.60712	0.543772	0.960218	1	ZNF347
ENSG00000205710	394.482	-0.00208203	0.0336326	-0.606914	0.543908	0.960218	1	C17orf107
ENSG00000228663	20.9139	0.00154225	0.0336392	0.606875	0.543934	0.960218	1	NA
ENSG00000177294	3.7069	-0.000873386	0.0336727	-0.606871	0.543937	0.960218	1	FBXO39
ENSG00000229330	22.9424	-0.00162878	0.0336434	-0.606736	0.544026	0.960218	1	NA
ENSG00000249042	8.30928	-0.00125049	0.0336557	-0.606632	0.544095	0.960218	1	NA
ENSG00000228286	1.92568	-0.000720259	0.0336766	-0.606622	0.544102	0.960218	1	NA
ENSG00000110395	2466.52	0.00332949	0.0334482	0.606555	0.544146	0.960218	1	CBL
ENSG00000167670	419.625	-0.00292159	0.0334826	-0.606543	0.544154	0.960218	1	CHAF1A
HLA-DOA	150.986	0.00118338	0.0335496	0.333304	0.738905	0.960218	1.35938	NA
ENSG00000207963	8.92732	0.000535348	0.0336223	0.333046	0.739099	0.960218	1.35938	MIR569
ENSG00000170004	11316.7	-0.00906571	0.0346962	-1.28823	0.197666	0.960279	0.359382	CHD3
ENSG00000117385	276.566	-0.0085326	0.0345571	-1.28702	0.198088	0.960279	0.359382	P3H1
ENSG00000264538	355.615	0.00932695	0.034761	1.28692	0.198124	0.960279	0.359382	NA
ENSG00000101166	2596.02	-0.00291006	0.0334741	-0.606309	0.54431	0.960279	1	PRELID3B
ENSG00000138382	240.633	-0.00330312	0.0334735	-0.606261	0.544341	0.960279	1	METTL5
ENSG00000102317	9252.02	-0.00382189	0.0333803	-0.606104	0.544446	0.960279	1	RBM3
ENSG00000177733	3332.55	-0.0029484	0.0335167	-0.605945	0.544551	0.960279	1	HNRNPA0
ENSG00000083799	22660.9	-0.0040781	0.0333262	-0.605743	0.544685	0.960279	1	CYLD
ENSG00000120837	343.303	-0.00400695	0.0334306	-0.60573	0.544694	0.960279	1	NFYB
ENSG00000141030	1182.51	-0.00392176	0.033371	-0.605715	0.544704	0.960279	1	COPS3
ENSG00000048707	7082.06	0.00285718	0.0329462	0.605687	0.544723	0.960279	1	VPS13D
ENSG00000036530	8.69823	-0.00120936	0.0336594	-0.605612	0.544772	0.960279	1	CYP46A1
ENSG00000158717	2309.5	0.00232454	0.0335893	0.605488	0.544855	0.960279	1	RNF166
ENSG00000110987	88.0953	0.00276714	0.0335537	0.605424	0.544897	0.960279	1	BCL7A
ENSG00000117360	1915.86	-0.00488956	0.0334205	-0.605321	0.544966	0.960279	1	PRPF3
ENSG00000197520	5.36955	-0.00133139	0.033663	-0.605073	0.54513	0.960279	1	FAM177B
ENSG00000143353	284.596	-0.00291654	0.0334859	-0.60493	0.545226	0.960279	1	LYPLAL1
ENSG00000177383	161.139	0.0020098	0.0335799	0.604883	0.545257	0.960279	1	MAGEF1
ENSG00000088340	13.9316	-0.00130662	0.0336045	0.604777	0.545327	0.960279	1	FER1L4
ENSG00000177352	287.318	0.00321524	0.0334486	0.604712	0.545371	0.960279	1	CCDC71
ENSG00000147133	2572.1	0.00430509	0.0331949	0.604591	0.545451	0.960279	1	TAF1
ENSG00000279791	3.03482	0.00109502	0.0336709	0.604506	0.545507	0.960279	1	NA
ENSG00000166341	950.426	0.00211159	0.0335339	0.604409	0.545572	0.960279	1	DCHS1
ENSG00000116885	18.2411	0.00150055	0.0336411	0.604396	0.54558	0.960279	1	OSCP1
ENSG00000219395	2.05064	0.000792437	0.0336758	0.604374	0.545595	0.960279	1	NA
ENSG00000281357	65.7344	-0.00369984	0.0334008	-0.604298	0.545646	0.960279	1	ARRDC3-AS1
ENSG00000103740	2.70198	0.000989627	0.0336676	0.604288	0.545652	0.960279	1	ACSBG1
ENSG00000160392	143.248	-0.00303168	0.0334806	-0.604141	0.54575	0.960279	1	C19orf47
ENSG00000197355	198.492	0.00261608	0.0336362	0.604027	0.545826	0.960279	1	UAP1L1
ENSG00000178217	9.54008	0.00154443	0.0336497	0.604014	0.545835	0.960279	1	SH2D4B
ENSG00000218586	2.55468	0.000876742	0.0336705	0.603994	0.545848	0.960279	1	NA
ENSG00000158169	131.491	-0.00369824	0.0334153	-0.603861	0.545936	0.960279	1	FANCC
ENSG00000160703	133.584	0.00329037	0.03348	0.603822	0.545962	0.960279	1	NLRX1
ENSG00000105722	734.207	0.00177946	0.0336298	0.603766	0.545999	0.960279	1	ERF
ENSG00000255967	1.97954	-0.000902716	0.0336718	-0.603726	0.546026	0.960279	1	NA
ENSG00000277734	4979.38	-0.00307444	0.0334856	-0.603722	0.546029	0.960279	1	NA
ENSG00000185339	76.4215	0.0018063	0.0336141	0.603584	0.54612	0.960279	1	TCN2
ENSG00000104904	2844.63	-0.00241771	0.033571	-0.603524	0.54616	0.960279	1	OAZ1
ENSG00000174231	10937.7	0.00474764	0.0325699	0.603473	0.546194	0.960279	1	PRPF8
ENSG00000131470	22.769	-0.00229236	0.0335833	-0.603441	0.546215	0.960279	1	PSMC3IP
ENSG00000232533	119.31	-0.00279138	0.0334782	-0.60318	0.546389	0.960279	1	NA
ENSG00000105829	167.151	-0.00351827	0.0334158	-0.60316	0.546402	0.960279	1	BET1
ENSG00000161132	4.38488	-0.00099841	0.0336684	-0.603145	0.546412	0.960279	1	NA
ENSG00000093134	60.1321	0.00121052	0.0336394	0.603092	0.546448	0.960279	1	VNN3
ENSG00000081237	33500.1	0.00465232	0.0332018	0.603049	0.546476	0.960279	1	PTPRC
ENSG00000281538	16.836	0.00190554	0.0336146	0.603043	0.54648	0.960279	1	NA
ENSG00000266618	21.4687	-0.00184041	0.0336245	-0.602953	0.54654	0.960279	1	MIR4742
ENSG00000182326	32.3284	0.00252104	0.033572	0.602913	0.546567	0.960279	1	C1S
ENSG00000199436	20.5389	0.00183741	0.0335888	0.602891	0.546581	0.960279	1	SNORD9
ENSG00000280378	51.8133	0.00213069	0.0336021	0.602865	0.546599	0.960279	1	NA
ENSG00000159921	994.65	-0.00405295	0.0333432	-0.602844	0.546613	0.960279	1	GNE
ENSG00000230067	3.26897	-0.0010162	0.033668	-0.60277	0.546662	0.960279	1	NA
ENSG00000169992	79.3874	0.00228888	0.0335537	0.602657	0.546737	0.960279	1	NLGN2
ENSG00000186868	17.1519	-0.00176105	0.0336274	-0.602516	0.546831	0.960279	1	MAPT
ENSG00000167600	50.6813	0.00153718	0.0336596	0.602202	0.54704	0.960279	1	CYP2S1
ENSG00000272057	2.76794	0.000762452	0.0336704	0.602191	0.547047	0.960279	1	NA
ENSG00000278668	10.2982	-0.00145322	0.0336597	-0.602158	0.547069	0.960279	1	NA
ENSG00000178163	2163.59	0.00331996	0.0334517	0.602108	0.547103	0.960279	1	ZNF518B
ENSG00000228084	5.92693	-0.00143899	0.03365	-0.601857	0.54727	0.960279	1	NA
ENSG00000102038	35.7506	0.00170277	0.0336391	0.601854	0.547271	0.960279	1	SMARCA1
ENSG00000222942	1.89679	-0.00065844	0.0336763	-0.601815	0.547297	0.960279	1	NA
ENSG00000154330	4.31712	0.00109351	0.0336671	0.60169	0.54738	0.960279	1	PGM5
ENSG00000230534	22.7472	-0.00194658	0.0336065	-0.601468	0.547528	0.960279	1	NA
ENSG00000215187	2.00945	-0.000896954	0.0336737	-0.601442	0.547545	0.960279	1	FAM166B
ENSG00000272779	302.114	0.00305039	0.0335182	0.601317	0.547629	0.960279	1	NA
ENSG00000143162	544.309	0.00278177	0.0335316	0.601168	0.547728	0.960279	1	CREG1
ENSG00000253476	13.2336	0.00158057	0.0336391	0.601088	0.547781	0.960279	1	NA
ENSG00000063438	10.0048	0.00136997	0.0336492	0.601053	0.547804	0.960279	1	NA
ENSG00000211710	46.7209	-0.00165778	0.0336364	-0.601017	0.547828	0.960279	1	NA
ENSG00000164283	2.62849	-0.000842776	0.033675	-0.60098	0.547853	0.960279	1	ESM1
ENSG00000100982	1435.92	0.00399071	0.0334133	0.600927	0.547889	0.960279	1	PCIF1
ENSG00000278730	874.753	-0.00308365	0.0334917	-0.600738	0.548014	0.960279	1	NA
ENSG00000263069	7.80913	0.00157165	0.0336348	0.600658	0.548068	0.960279	1	RNF213-AS1
ENSG00000040487	46.7206	-0.00263856	0.0335374	-0.600495	0.548177	0.960279	1	SLC66A1
ENSG00000112992	1411.57	-0.00277634	0.03335	-0.600335	0.548283	0.960279	1	NNT
ENSG00000239382	67.776	-0.00280661	0.0335212	-0.600285	0.548317	0.960279	1	ALKBH6
ENSG00000106733	728.4	-0.00287974	0.0335076	-0.600282	0.548318	0.960279	1	NMRK1
ENSG00000120509	84.318	-0.00292306	0.033483	-0.600272	0.548325	0.960279	1	PDZD11
ENSG00000114646	4.05297	0.00131285	0.033655	0.600226	0.548356	0.960279	1	CSPG5
ENSG00000273265	39.9791	-0.00236391	0.0335719	-0.600208	0.548368	0.960279	1	CNNM3-DT
ENSG00000112031	308.981	0.00345654	0.0334483	0.600195	0.548376	0.960279	1	MTRF1L
ENSG00000274290	441.132	-0.00200001	0.0336049	-0.600006	0.548502	0.960279	1	H2BC6
ENSG00000256379	8.7701	-0.00154275	0.0336391	-0.600003	0.548504	0.960279	1	NA
ENSG00000162227	113.14	-0.00309874	0.0335759	-0.599992	0.548512	0.960279	1	TAF6L
ENSG00000101310	920.811	0.00503423	0.033107	0.599945	0.548543	0.960279	1	SEC23B
ENSG00000244676	2.16895	-0.000848662	0.0336785	-0.599884	0.548584	0.960279	1	NA
ENSG00000267262	3.71608	0.000831079	0.0336752	0.599852	0.548605	0.960279	1	NA
ENSG00000099814	93.9656	0.00229521	0.0336776	0.599831	0.548619	0.960279	1	CEP170B
ENSG00000258867	12.6694	-0.00162539	0.0336366	-0.599789	0.548647	0.960279	1	LINC01146
ENSG00000260997	253.027	0.00239325	0.0335771	0.59974	0.548679	0.960279	1	NA
ENSG00000166780	32.4523	0.00201746	0.0336004	0.599679	0.54872	0.960279	1	BMERB1
ENSG00000125971	554.531	-0.00402233	0.0333121	-0.59965	0.54874	0.960279	1	DYNLRB1
ENSG00000251774	2.29789	0.00124624	0.0336792	0.599524	0.548824	0.960279	1	NA
ENSG00000239272	10.0457	-0.00118933	0.0336545	-0.599467	0.548862	0.960279	1	NA
ENSG00000232648	3.27405	-0.000855272	0.033672	-0.599451	0.548872	0.960279	1	NA
ENSG00000212246	2.7662	0.00102048	0.033668	0.599393	0.548911	0.960279	1	NA
ENSG00000149577	1153.6	0.00409335	0.033595	0.599249	0.549007	0.960279	1	SIDT2
ENSG00000062194	5917.66	0.00462472	0.0332276	0.599239	0.549014	0.960279	1	GPBP1
ENSG00000163257	2225.09	-0.00428269	0.0332693	-0.598993	0.549177	0.960279	1	DCAF16
ENSG00000096872	148.974	-0.00366773	0.0334225	-0.598944	0.54921	0.960279	1	IFT74
ENSG00000225051	5.04101	-0.00135804	0.0336519	-0.598881	0.549252	0.960279	1	NA
ENSG00000277692	2.41886	-0.000884664	0.0336736	-0.598609	0.549433	0.960279	1	NA
ENSG00000285444	26.8796	0.00202554	0.0336037	0.598556	0.549469	0.960279	1	NA
ENSG00000139540	1.81811	-0.000682377	0.0336795	-0.598526	0.549489	0.960279	1	SLC39A5
ENSG00000187391	5.38968	-0.00135643	0.0336525	-0.598522	0.549491	0.960279	1	MAGI2
ENSG00000232891	8.46783	-0.00135146	0.0336423	-0.598515	0.549497	0.960279	1	NA
ENSG00000130518	491.162	-0.001611	0.0336347	-0.598486	0.549516	0.960279	1	IQCN
ENSG00000007080	125.281	0.00189445	0.0336178	0.598279	0.549653	0.960279	1	CCDC124
ENSG00000235552	139.099	-0.00234259	0.0334992	-0.59819	0.549713	0.960279	1	NA
ENSG00000233623	9.91161	0.00145981	0.0336446	0.598179	0.54972	0.960279	1	NA
ENSG00000256538	2.36283	-0.000950223	0.0336738	-0.597982	0.549852	0.960279	1	NA
ENSG00000229002	2.7232	-0.000612431	0.0336799	-0.597857	0.549936	0.960279	1	NA
ENSG00000244723	7.62982	0.000928403	0.0336254	0.597836	0.549949	0.960279	1	NA
ENSG00000188906	1018.89	0.00178217	0.0336257	0.59771	0.550033	0.960279	1	LRRK2
ENSG00000149532	2189.91	0.00408893	0.0332588	0.597645	0.550077	0.960279	1	CPSF7
ENSG00000201229	9.7624	-0.00126568	0.0336562	-0.59759	0.550114	0.960279	1	SNORA63D
ENSG00000265496	2.21855	0.000949445	0.03367	0.597587	0.550116	0.960279	1	NA
ENSG00000168000	38.6091	-0.00299888	0.033504	-0.597418	0.550229	0.960279	1	BSCL2
ENSG00000218502	2.04416	-0.000897117	0.0336751	-0.597385	0.550251	0.960279	1	NA
ENSG00000274001	4.09322	0.00112644	0.0336623	0.597327	0.550289	0.960279	1	NA
ENSG00000167693	9.27838	0.00172836	0.0336639	0.597194	0.550378	0.960279	1	NXN
ENSG00000113558	4947.72	0.00464793	0.0331925	0.597078	0.550455	0.960279	1	SKP1
ENSG00000142945	23.7694	-0.00232253	0.0335869	-0.596926	0.550557	0.960279	1	KIF2C
ENSG00000125611	81.4599	-0.00258077	0.0335335	-0.596879	0.550588	0.960279	1	CHCHD5
ENSG00000161021	1163.37	0.00486133	0.033205	0.596878	0.550589	0.960279	1	MAML1
ENSG00000114383	338.902	0.00357787	0.0334708	0.596764	0.550665	0.960279	1	TUSC2
ENSG00000280023	2.07414	-0.000857815	0.0336729	-0.596564	0.550799	0.960279	1	NA
ENSG00000077157	730.156	-0.00295397	0.0334982	-0.596505	0.550838	0.960279	1	PPP1R12B
ENSG00000169855	3.20881	-0.000875885	0.0336719	-0.596368	0.550929	0.960279	1	ROBO1
ENSG00000260493	3.35248	-0.00335881	0.0338844	-0.596353	0.55094	0.960279	1	LOC102723322
ENSG00000232653	53.2774	-0.00178666	0.0336184	-0.596344	0.550946	0.960279	1	GOLGA8N
ENSG00000211886	77.3675	0.0018745	0.0335841	0.596332	0.550953	0.960279	1	NA
ENSG00000107262	843.327	-0.00520013	0.0329835	-0.596216	0.551031	0.960279	1	BAG1
ENSG00000119723	484.428	-0.0030467	0.033485	-0.596159	0.551069	0.960279	1	COQ6
ENSG00000234624	22.5379	0.00190768	0.0336289	0.596157	0.55107	0.960279	1	NA
ENSG00000220205	1043.75	-0.00271976	0.0335028	-0.596116	0.551098	0.960279	1	VAMP2
ENSG00000272602	231.819	0.00157347	0.0336304	0.596089	0.551116	0.960279	1	ZNF595
ENSG00000134463	23.8062	0.00157003	0.0336361	0.596069	0.551129	0.960279	1	ECHDC3
ENSG00000120832	165.754	-0.00308294	0.033368	-0.595964	0.551199	0.960279	1	MTERF2
ENSG00000000971	201.817	-0.00130861	0.0336545	-0.595868	0.551263	0.960279	1	CFH
ENSG00000110881	6.85888	-5.83428e-05	0.0336565	-0.595799	0.551309	0.960279	1	ASIC1
ENSG00000161270	2.66071	-0.00058613	0.0336551	-0.331971	0.739911	0.960279	1.35938	NPHS1
ENSG00000177340	18.1456	-0.000678512	0.0336388	-0.330505	0.741019	0.960279	1.35938	FLJ13224
ENSG00000252128	8.50307	-0.000735812	0.0336296	-0.330162	0.741278	0.960279	1.35938	NA
ENSG00000204983	2.24643	-0.000471987	0.0336622	-0.329801	0.74155	0.960279	1.35938	PRSS1
ENSG00000213967	67.1972	-0.00256607	0.0335224	-0.328884	0.742244	0.960279	1.35938	ZNF726
ENSG00000256338	38.643	0.00125567	0.0334974	0.327383	0.743378	0.960279	1.35938	NA
ENSG00000221680	8.63593	-0.000811278	0.0336086	-0.325849	0.744539	0.960279	1.35938	MIR1278
ENSG00000221241	9.2524	-0.00073405	0.0336207	-0.32496	0.745212	0.960279	1.35938	SNORD88A
ENSG00000236187	1.99169	-0.000421872	0.033662	-0.324399	0.745636	0.960279	1.35938	NA
ENSG00000133627	83.7266	-0.00163408	0.0333384	-0.324015	0.745927	0.960279	1.35938	ACTR3B
ENSG00000235655	134.329	0.00138414	0.0334459	0.323856	0.746047	0.960279	1.35938	NA
ENSG00000198974	3.27886	-0.000582321	0.0336472	-0.323477	0.746334	0.960279	1.35938	MIR30E
ENSG00000197417	20.3677	0.00106817	0.0335463	0.323093	0.746625	0.960279	1.35938	SHPK
ENSG00000271966	14.3826	0.00116195	0.0335611	0.322311	0.747217	0.960279	1.35938	NA
ENSG00000075223	40.1594	-0.00094211	0.0335777	-0.321904	0.747526	0.960279	1.35938	SEMA3C
ENSG00000246100	4.98495	0.000598889	0.0336431	0.321796	0.747607	0.960279	1.35938	NA
ENSG00000240914	15.422	-0.00101179	0.0335631	-0.32161	0.747748	0.960279	1.35938	NA
ENSG00000142583	6.08927	0.000578928	0.033653	0.321257	0.748016	0.960279	1.35938	SLC2A5
ENSG00000275549	3.20637	-0.000340875	0.0336638	-0.319863	0.749072	0.960279	1.35938	STPG3-AS1
ENSG00000272341	159.469	0.00144281	0.0334177	0.319367	0.749448	0.960279	1.35938	NA
ENSG00000173110	213.435	-0.00026165	0.0336778	-0.319301	0.749498	0.960279	1.35938	HSPA6
ENSG00000126821	810.943	-0.00339847	0.0334177	-0.59566	0.551402	0.960289	1	SGPP1
ENSG00000101391	1154.98	0.00296984	0.0335058	0.595402	0.551575	0.960449	1	CDK5RAP1
ENSG00000270170	539.133	-0.00424171	0.0335383	-0.595371	0.551596	0.960449	1	NCBP2AS2
ENSG00000120688	365.374	0.00378885	0.0333909	0.595324	0.551627	0.960449	1	WBP4
ENSG00000163219	1241.98	-0.00308992	0.0334695	-0.595202	0.551708	0.960514	1	ARHGAP25
ENSG00000270923	1.90677	0.000689482	0.0336762	0.595131	0.551756	0.96052	1	NA
ENSG00000228451	38.7636	-0.00202274	0.033582	-0.595001	0.551843	0.960547	1	SDAD1P1
ENSG00000233452	41.2377	-0.00297819	0.0334073	-0.594945	0.55188	0.960547	1	STXBP5-AS1
ENSG00000211699	19.8806	-0.000712016	0.0336161	-0.318311	0.750249	0.960547	1.35938	NA
MICD	2.22055	0.000835669	0.0336738	0.594635	0.552088	0.960565	1	NA
ENSG00000274620	15.7023	-0.0013596	0.0336483	-0.594611	0.552103	0.960565	1	MIR378J
ENSG00000162775	2198.01	0.00427034	0.0331193	0.594447	0.552213	0.960565	1	RBM15
ENSG00000180957	1043.24	0.00517579	0.0331166	0.594428	0.552226	0.960565	1	PITPNB
ENSG00000240225	85.547	0.00210507	0.0336004	0.594407	0.55224	0.960565	1	ZNF542P
ENSG00000144061	9.62536	0.00158849	0.0336402	0.594401	0.552244	0.960565	1	NPHP1
ENSG00000116675	65.026	0.00269683	0.0335029	0.594336	0.552287	0.960565	1	DNAJC6
ENSG00000189045	10.3343	0.00156571	0.0336325	0.594288	0.55232	0.960565	1	ANKDD1B
ENSG00000184056	105.782	0.00303339	0.033511	0.594266	0.552334	0.960565	1	VPS33B
ENSG00000226419	186.018	-0.00440052	0.0333199	-0.594001	0.552512	0.960565	1	SLC16A1-AS1
ENSG00000198431	1231.55	0.00319652	0.0334629	0.593948	0.552547	0.960565	1	TXNRD1
ENSG00000253848	3.27804	-0.000751427	0.0336735	-0.593916	0.552568	0.960565	1	NA
ENSG00000240233	5.32439	0.00119434	0.0336632	0.593827	0.552628	0.960565	1	NA
ENSG00000231880	14.7171	-0.00162543	0.0336291	-0.593744	0.552684	0.960565	1	NA
ENSG00000253653	5.10124	-0.00124124	0.0336523	-0.593705	0.55271	0.960565	1	NA
ENSG00000126458	77.9339	-0.00191966	0.0336241	-0.593703	0.552711	0.960565	1	RRAS
ENSG00000230751	19.4507	0.000967467	0.0335629	0.31749	0.750872	0.960565	1.35938	NA
ENSG00000263676	1.92009	0.000302096	0.0336762	0.317015	0.751232	0.960565	1.35938	MIR4632
ENSG00000279182	2.17181	0.000467626	0.0336602	0.316652	0.751508	0.960696	1.35938	NA
ENSG00000172531	1185	-0.00405562	0.0339018	-1.28469	0.198899	0.960718	0.359382	PPP1CA
ENSG00000102786	2647.32	0.00936462	0.0347398	1.28398	0.199148	0.960718	0.359382	INTS6
ENSG00000136560	2325.56	0.0074568	0.0343916	1.28273	0.199587	0.960718	0.359382	TANK
ENSG00000280214	29.5731	-0.00197533	0.0336063	-0.593297	0.552983	0.960718	1	NA
ENSG00000211717	9.46705	-0.0010952	0.0336608	-0.593085	0.553124	0.960718	1	NA
ENSG00000143797	81.5356	0.00241192	0.0335436	0.592954	0.553212	0.960718	1	MBOAT2
ENSG00000137752	814.894	-0.00321149	0.0336075	-0.592925	0.553231	0.960718	1	CASP1
ENSG00000113448	10674.6	0.00249005	0.0335618	0.592864	0.553272	0.960718	1	PDE4D
ENSG00000156531	515.185	-0.00287659	0.0334942	-0.592818	0.553303	0.960718	1	PHF6
ENSG00000140105	1652.77	0.00224121	0.0335857	0.592787	0.553324	0.960718	1	WARS1
ENSG00000158290	1900.85	-0.00391719	0.0333211	-0.592711	0.553374	0.960718	1	CUL4B
ENSG00000103254	28.6234	0.00136628	0.0336495	0.592606	0.553445	0.960718	1	ANTKMT
ENSG00000178449	325.059	-0.00390895	0.0333367	-0.592448	0.553551	0.960718	1	COX14
ENSG00000086589	1937.51	-0.00575034	0.0330187	-0.592401	0.553582	0.960718	1	RBM22
ENSG00000254295	3.4858	-0.000892106	0.0336605	-0.592392	0.553588	0.960718	1	NA
ENSG00000068097	479.228	-0.00225749	0.0335718	-0.592256	0.553679	0.960718	1	HEATR6
ENSG00000272799	14.6993	-0.00185171	0.0336188	-0.59223	0.553696	0.960718	1	NA
ENSG00000143756	1285.34	0.00319696	0.0335414	0.592086	0.553793	0.960718	1	FBXO28
ENSG00000132305	1017.93	0.00445041	0.0332117	0.591998	0.553852	0.960718	1	IMMT
ENSG00000173674	2435.76	-0.0038588	0.0333336	-0.591995	0.553854	0.960718	1	EIF1AX
ENSG00000126903	291.796	-0.00204089	0.0335908	-0.591991	0.553856	0.960718	1	SLC10A3
ENSG00000113141	3584.41	-0.00321184	0.0327406	-0.591741	0.554024	0.960718	1	IK
ENSG00000198315	1531.38	0.00295387	0.033497	0.59157	0.554138	0.960718	1	ZKSCAN8
ENSG00000101187	23.5465	0.00141163	0.0336473	0.591446	0.554222	0.960718	1	SLCO4A1
ENSG00000184305	43.2673	0.00223854	0.033596	0.591262	0.554345	0.960718	1	CCSER1
ENSG00000279394	24.5239	0.00145544	0.0336398	0.591075	0.55447	0.960718	1	NA
ENSG00000211964	2.24595	0.000692359	0.0336763	0.591071	0.554473	0.960718	1	NA
ENSG00000122877	137.774	-0.000272786	0.0336486	0.59093	0.554567	0.960718	1	EGR2
ENSG00000126226	908.486	-0.00584433	0.0335932	-0.590848	0.554622	0.960718	1	PCID2
ENSG00000221739	8.55183	-0.00105129	0.0336577	-0.590576	0.554805	0.960718	1	MIR1203
ENSG00000105369	71.7911	0.00180164	0.0336269	0.590559	0.554816	0.960718	1	CD79A
ENSG00000239437	1.79091	0.000798097	0.0336744	0.590496	0.554858	0.960718	1	NA
ENSG00000211791	115.359	0.00272172	0.0335066	0.590415	0.554913	0.960718	1	NA
ENSG00000273165	6.45196	0.000733145	0.0336539	0.590351	0.554955	0.960718	1	NA
ENSG00000207280	64.4248	0.00252419	0.0334838	0.590346	0.554958	0.960718	1	SNORD20
ENSG00000066697	167.164	-0.00252785	0.0335356	-0.590283	0.555001	0.960718	1	MSANTD3
ENSG00000256139	24.3014	0.00219312	0.0335626	0.590262	0.555015	0.960718	1	NA
ENSG00000134444	1971.66	-0.00532542	0.0326069	-0.590121	0.555109	0.960718	1	RELCH
ENSG00000078237	374.666	0.0037843	0.0333713	0.590046	0.55516	0.960718	1	TIGAR
ENSG00000148400	1234.86	0.00195909	0.0336063	0.590002	0.555189	0.960718	1	NOTCH1
ENSG00000231652	4.24265	0.00095141	0.0336628	0.589889	0.555265	0.960718	1	LOC101928489
ENSG00000205923	5.26644	-0.0010139	0.0336694	-0.589841	0.555297	0.960718	1	CEMP1
ENSG00000141905	391.251	0.00297911	0.0334982	0.589796	0.555328	0.960718	1	NFIC
ENSG00000172428	320.788	0.00289159	0.0335172	0.589781	0.555338	0.960718	1	COPS9
ENSG00000212232	3405.82	0.00228468	0.0335777	0.589715	0.555382	0.960718	1	SNORD17
ENSG00000245680	106.533	-0.0013786	0.0336378	-0.589706	0.555387	0.960718	1	ZNF585B
ENSG00000197858	366.325	-0.00217695	0.0335748	-0.589698	0.555393	0.960718	1	GPAA1
ENSG00000118412	1570.72	-0.00271453	0.0335167	-0.589676	0.555408	0.960718	1	CASP8AP2
ENSG00000109189	660.118	-0.00242454	0.0335571	-0.589648	0.555426	0.960718	1	USP46
ENSG00000272489	8.98603	-0.0011993	0.0336583	-0.589597	0.555461	0.960718	1	NA
ENSG00000213782	406.995	-0.00247853	0.0335709	-0.589528	0.555507	0.960718	1	DDX47
ENSG00000180089	34.8025	-0.00200645	0.0335547	-0.589448	0.555561	0.960718	1	TMEM86B
ENSG00000103316	1.9189	-0.000758327	0.0336751	-0.589411	0.555586	0.960718	1	CRYM
ENSG00000125459	205.122	-0.00201771	0.0331312	-0.315705	0.752227	0.960718	1.35938	MSTO1
ENSG00000188486	102.704	-0.000810826	0.0336174	-0.315361	0.752487	0.960718	1.35938	H2AX
ENSG00000185130	229.699	-0.00100948	0.0335634	-0.315286	0.752544	0.960718	1.35938	H2BC13
ENSG00000261221	95.2929	0.00114698	0.033522	0.314511	0.753133	0.960718	1.35938	ZNF865
ENSG00000026751	86.7743	-0.000619216	0.03365	-0.314366	0.753243	0.960718	1.35938	SLAMF7
ENSG00000248592	43.6104	-0.00130151	0.0335189	-0.313154	0.754164	0.960718	1.35938	STIMATE-MUSTN1
ENSG00000102362	3.16598	0.000342286	0.0336688	0.312876	0.754375	0.960718	1.35938	SYTL4
ENSG00000172602	37.183	-0.000702758	0.0336272	-0.312114	0.754954	0.960718	1.35938	RND1
ENSG00000255040	1.90169	0.00031462	0.0336542	0.312031	0.755017	0.960718	1.35938	NA
ENSG00000238152	4.17299	-0.000598416	0.0336758	-0.589332	0.555638	0.960719	1	NA
ENSG00000137944	435.343	0.00420457	0.0332551	0.589224	0.555711	0.960719	1	KYAT3
ENSG00000184441	121.369	0.00328451	0.0335989	0.589212	0.555719	0.960719	1	NA
ENSG00000265798	3.33636	0.000736793	0.0336746	0.588982	0.555873	0.960748	1	NA
ENSG00000176390	3085.71	0.00343708	0.0334053	0.588813	0.555987	0.960748	1	CRLF3
ENSG00000211695	5.62547	-0.000644298	0.0336781	-0.588716	0.556051	0.960748	1	NA
ENSG00000151929	1195.7	-0.00328964	0.0334449	-0.588671	0.556082	0.960748	1	BAG3
ENSG00000259788	28.8614	-0.00119919	0.0336229	-0.588661	0.556089	0.960748	1	NA
ENSG00000270133	3.54908	-0.00113951	0.0336659	-0.58866	0.55609	0.960748	1	NA
ENSG00000010539	189.709	-0.00177762	0.0332478	-0.311364	0.755524	0.960748	1.35938	ZNF200
HCG4	9.13927	0.000627694	0.0336349	0.311116	0.755712	0.960748	1.35938	NA
ENSG00000115233	749.887	0.0101113	0.0349358	1.28181	0.199911	0.960894	0.359382	PSMD14
ENSG00000118473	2.05878	-0.000548271	0.0336795	-0.588402	0.556263	0.960894	1	SGIP1
ENSG00000162729	461.278	0.00203816	0.0334099	0.588087	0.556474	0.961063	1	IGSF8
ENSG00000239636	35.9683	-0.00136841	0.0336519	-0.588025	0.556516	0.961063	1	NA
ENSG00000128000	408.801	0.00295616	0.0335023	0.587929	0.55658	0.961063	1	ZNF780B
ENSG00000106333	22.3036	-0.00104644	0.0335433	-0.31023	0.756386	0.961063	1.35938	PCOLCE
ENSG00000279330	54.4453	0.00112911	0.0335156	0.309938	0.756608	0.961063	1.35938	NA
ENSG00000135164	2993.51	0.00354956	0.0333997	0.5876	0.556801	0.961365	1	DMTF1
ENSG00000272334	7.14385	-0.00134433	0.0336461	-0.587471	0.556888	0.961438	1	NA
ENSG00000261560	159.767	0.00116879	0.0334393	0.309176	0.757188	0.961571	1.35938	NA
ENSG00000260886	3.08337	-0.00101374	0.0336637	-0.587076	0.557153	0.961681	1	TAT-AS1
ENSG00000185522	54.6605	-0.00178241	0.0336195	-0.58701	0.557197	0.961681	1	LMNTD2
ENSG00000181264	2.20866	-0.000905023	0.0336742	-0.586997	0.557206	0.961681	1	TLCD5
ENSG00000120519	332.058	-0.00764974	0.0344666	-1.28046	0.200384	0.961792	0.359382	SLC10A7
ENSG00000154102	34.6853	-0.0021465	0.0335918	-0.586612	0.557464	0.961792	1	C16orf74
ENSG00000266088	33.6754	-0.0017743	0.03363	-0.586607	0.557468	0.961792	1	NA
ZBTB12	19.5505	0.00198326	0.0336035	0.586506	0.557536	0.961792	1	NA
ENSG00000231167	14.7139	0.00178261	0.0336155	0.586449	0.557574	0.961792	1	NA
ENSG00000168772	4.78171	-0.00086901	0.0336745	-0.586444	0.557577	0.961792	1	CXXC4
ENSG00000235475	6.20159	-0.000985928	0.0336651	-0.58644	0.55758	0.961792	1	NA
ENSG00000170604	306.077	0.00213473	0.0335845	0.586268	0.557695	0.961915	1	IRF2BP1
ENSG00000102524	292.015	0.00212635	0.0335933	0.586006	0.557872	0.962083	1	TNFSF13B
ENSG00000197506	3.22104	0.00049787	0.033656	0.307616	0.758374	0.962083	1.35938	SLC28A3
ENSG00000103472	24.9039	0.00190072	0.0335845	0.585768	0.558031	0.962185	1	RRN3P2
ENSG00000196205	1602.55	-0.00149847	0.0334801	-0.585532	0.55819	0.962185	1	NA
ENSG00000255568	8.53979	-0.00144959	0.0336425	-0.585519	0.558199	0.962185	1	BRWD1-AS2
ENSG00000108604	1349.62	0.00471923	0.033104	0.585491	0.558218	0.962185	1	SMARCD2
ENSG00000176092	14.8333	-0.00129061	0.0336479	-0.585452	0.558244	0.962185	1	CRYBG2
ENSG00000130590	107.164	-0.00147467	0.033606	-0.585427	0.55826	0.962185	1	SAMD10
ENSG00000115129	22.1651	0.00163708	0.0336282	0.58528	0.558359	0.962185	1	TP53I3
ENSG00000214999	11.6863	-0.0013815	0.0336761	-0.58528	0.55836	0.962185	1	LOC107985075
ENSG00000105176	2520.9	-0.0040201	0.0332828	-0.584891	0.558621	0.962185	1	URI1
ENSG00000277299	2.26152	0.000809649	0.0336704	0.58489	0.558622	0.962185	1	NA
ENSG00000253676	3.42265	-0.000923152	0.03367	-0.584856	0.558644	0.962185	1	NA
ENSG00000213213	15.5767	-0.00181286	0.0336192	-0.58485	0.558649	0.962185	1	CCDC183
ENSG00000163421	91.302	0.0013623	0.0336439	0.584661	0.558776	0.962185	1	PROK2
ENSG00000247151	3.0584	-0.000962504	0.0336673	-0.584615	0.558807	0.962185	1	CSTF3-DT
ENSG00000112972	958.612	-0.00349736	0.0334	-0.584461	0.55891	0.962185	1	HMGCS1
ENSG00000242686	5.73167	0.00107204	0.0336624	0.58439	0.558958	0.962185	1	LOC101928521
ENSG00000234788	11.2492	0.00156589	0.0336325	0.584386	0.55896	0.962185	1	NA
ENSG00000197837	1242.74	-0.00173379	0.033621	-0.584327	0.559001	0.962185	1	H4-16
ENSG00000272078	3.87975	0.00110191	0.0336584	0.584303	0.559016	0.962185	1	NA
ENSG00000159648	14.7473	0.0018387	0.0336048	0.58428	0.559032	0.962185	1	TEPP
ENSG00000205609	7.06237	-0.00166686	0.0336583	-0.584256	0.559048	0.962185	1	EIF3CL
ENSG00000196584	19.4386	0.000803821	0.0336005	0.306077	0.759546	0.962185	1.35938	XRCC2
ENSG00000259818	15.0498	-0.000716313	0.0336099	-0.306066	0.759555	0.962185	1.35938	NA
ENSG00000227199	6.14364	-0.000628076	0.0336311	-0.306036	0.759577	0.962185	1.35938	ST7-AS1
ENSG00000251898	4.38304	0.000542333	0.0336411	0.305935	0.759654	0.962185	1.35938	SCARNA11
ENSG00000163794	8.31162	0.0013502	0.0336516	0.584151	0.559119	0.96223	1	UCN
ENSG00000068784	379.236	-0.00489315	0.0339926	-1.27877	0.200977	0.962278	0.359382	SRBD1
ENSG00000256588	63.7968	0.00200812	0.0336019	0.583953	0.559252	0.962278	1	NA
ENSG00000077458	2395.52	-0.00290483	0.0334885	-0.583907	0.559283	0.962278	1	FAM76B
ENSG00000235284	17.8907	0.00182453	0.0336216	0.583747	0.55939	0.962278	1	SNORD62A
ENSG00000119421	85.8278	-0.00232362	0.0335428	-0.583712	0.559414	0.962278	1	NDUFA8
ENSG00000197879	241.501	0.00296227	0.0335021	0.583613	0.55948	0.962278	1	MYO1C
ENSG00000164045	10.6598	-0.00162298	0.0336367	-0.583554	0.55952	0.962278	1	CDC25A
ENSG00000270135	17.4421	-0.00213053	0.0335668	-0.583518	0.559545	0.962278	1	NA
ENSG00000257790	3.10969	0.00103936	0.0336638	0.58331	0.559685	0.962278	1	NA
ENSG00000227124	140.276	-0.00282611	0.0334947	-0.583274	0.559709	0.962278	1	ZNF717
ENSG00000105849	1069.24	-0.00374608	0.033489	-0.583103	0.559824	0.962278	1	TWISTNB
ENSG00000143450	6.96476	-0.00079696	0.0336324	-0.583091	0.559832	0.962278	1	OAZ3
ENSG00000073050	339.204	-0.00391479	0.0333298	-0.583022	0.559878	0.962278	1	XRCC1
ENSG00000267419	59.7946	-0.00159603	0.0333897	-0.582989	0.559901	0.962278	1	NA
ENSG00000172215	140.725	0.00157636	0.0336104	0.582952	0.559925	0.962278	1	CXCR6
ENSG00000236947	2.06204	0.000880757	0.0336716	0.582925	0.559944	0.962278	1	NA
ENSG00000007350	54.2686	-0.000902446	0.0335589	-0.304622	0.760654	0.962278	1.35938	TKTL1
ENSG00000130768	2.25875	-0.000510166	0.033656	-0.304508	0.760741	0.962278	1.35938	SMPDL3B
ENSG00000083535	804.327	-0.003052	0.033455	-0.582812	0.56002	0.962332	1	PIBF1
ENSG00000267698	8.50345	-0.00205865	0.0336624	-0.58267	0.560115	0.96242	1	LOC101927572
ENSG00000143751	2779.46	-0.00784288	0.0344528	-1.27706	0.201581	0.962634	0.359382	SDE2
ENSG00000266970	3.21672	0.0011598	0.0336612	0.582225	0.560415	0.962634	1	LOC101928674
ENSG00000260286	3.14648	0.000897581	0.0336687	0.582193	0.560436	0.962634	1	ARMH2
ENSG00000075340	137.948	-0.00161587	0.0336305	-0.582007	0.560562	0.962634	1	ADD2
ENSG00000047249	1107.4	0.00394774	0.0333015	0.581991	0.560573	0.962634	1	ATP6V1H
ENSG00000160326	125.882	0.00165289	0.0336255	0.581911	0.560626	0.962634	1	SLC2A6
ENSG00000112855	728.231	0.00332808	0.0335228	0.581893	0.560639	0.962634	1	HARS2
ENSG00000285373	5.65818	0.00119043	0.0336535	0.581749	0.560736	0.962634	1	LINC02478
ENSG00000161653	11.2911	0.00144756	0.0336325	0.581636	0.560812	0.962634	1	NAGS
ENSG00000083844	1797.84	0.00226295	0.0335633	0.581546	0.560872	0.962634	1	ZNF264
ENSG00000101417	128.724	-0.00239058	0.0335424	-0.581521	0.560889	0.962634	1	PXMP4
ENSG00000179044	3.49049	-0.00102125	0.0336608	-0.58147	0.560924	0.962634	1	EXOC3L1
ENSG00000261373	12.4541	0.00170037	0.0336291	0.581368	0.560993	0.962634	1	VPS9D1-AS1
ENSG00000277775	118.332	-0.00164925	0.0336188	-0.581312	0.56103	0.962634	1	H3C7
ENSG00000251580	19.3133	-0.00149106	0.0336178	-0.581301	0.561038	0.962634	1	LINC02482
ENSG00000189182	3.01366	-0.000486633	0.0336546	-0.303049	0.761852	0.962634	1.35938	KRT77
ENSG00000232994	3.46759	0.000518319	0.0336583	0.30247	0.762294	0.962634	1.35938	NA
ENSG00000230373	11.4138	0.000851217	0.0335772	0.302435	0.762321	0.962634	1.35938	NA
XXbac-BPG308K3	2.14116	0.000900651	0.0336659	0.580985	0.561251	0.962786	1	NA
ENSG00000126217	202.602	-0.0020745	0.0335177	-0.580949	0.561275	0.962786	1	MCF2L
ENSG00000163082	138.707	-0.00196489	0.0336009	-0.580906	0.561303	0.962786	1	SGPP2
ENSG00000148935	10.0674	-0.000721444	0.0336164	-0.301544	0.763	0.962786	1.35938	GAS2
ENSG00000005513	45.4511	-0.00194955	0.0335852	-0.580806	0.561371	0.962804	1	SOX8
ENSG00000178026	6.16278	0.000904869	0.0336673	0.580732	0.561421	0.962804	1	LRRC75B
ENSG00000161929	85.6872	0.00165773	0.0336249	0.58057	0.56153	0.962804	1	SCIMP
ENSG00000213949	83.0391	-0.00129295	0.0336563	-0.580503	0.561575	0.962804	1	ITGA1
ENSG00000183625	4.44785	-0.00082269	0.0336721	-0.580429	0.561625	0.962804	1	CCR3
ENSG00000261302	4.90038	0.00116287	0.0336536	0.580322	0.561698	0.962804	1	LOC105371286
ENSG00000155530	38.2889	0.00104631	0.0336365	0.580314	0.561703	0.962804	1	LRGUK
ENSG00000162676	504.455	0.00192659	0.0335817	0.580297	0.561714	0.962804	1	GFI1
ENSG00000034053	1551.3	0.00307431	0.0333763	0.580233	0.561757	0.962804	1	APBA2
ENSG00000215302	170.492	0.000459831	0.0335465	0.300959	0.763445	0.962804	1.35938	NA
ENSG00000227165	8.11773	0.00152124	0.0336665	0.580085	0.561857	0.962843	1	WDR11-AS1
OR2B4P	21.6272	0.000895397	0.0336579	0.300501	0.763795	0.962843	1.35938	NA
ENSG00000204556	5.18853	-0.000964869	0.0336615	-0.579942	0.561954	0.962912	1	NA
ENSG00000167110	648.711	0.0095934	0.0347797	1.27586	0.202005	0.962942	0.359382	GOLGA2
ENSG00000069188	243.674	0.00133207	0.0336421	0.579798	0.562051	0.962942	1	SDK2
ENSG00000187778	715.354	-0.00420933	0.033375	-0.579719	0.562104	0.962942	1	MCRS1
ENSG00000152082	661.456	0.0020517	0.0336461	0.579575	0.562202	0.96296	1	MZT2B
ENSG00000115268	10104.7	0.0024266	0.0335518	0.579572	0.562203	0.96296	1	RPS15
ENSG00000167674	285.997	-0.00229717	0.0335705	-0.579449	0.562286	0.963018	1	HDGFL2
ENSG00000231507	29.378	-0.00235418	0.0336024	-0.57939	0.562326	0.963018	1	NA
ENSG00000272043	6.91599	0.00129667	0.0336669	0.579089	0.562529	0.96329	1	NA
ENSG00000174173	1348.62	-0.00318155	0.0334436	-0.57895	0.562623	0.963323	1	TRMT10C
ENSG00000186806	3.46647	0.000572805	0.0336394	0.299133	0.764839	0.963323	1.35938	VSIG10L
ENSG00000104472	801.546	-0.00878413	0.0346217	-1.2742	0.202594	0.963338	0.359382	CHRAC1
ENSG00000136059	495.583	-0.0059946	0.0341147	-1.27237	0.203243	0.963338	0.359382	VILL
ENSG00000184602	3334.6	-0.00240688	0.03355	-0.578411	0.562987	0.963338	1	SNN
ENSG00000110172	2545.15	0.00345419	0.0334042	0.578364	0.563018	0.963338	1	CHORDC1
ENSG00000271425	155.799	0.00327984	0.0334618	0.578261	0.563088	0.963338	1	NBPF10
ENSG00000136490	7277.23	0.00272987	0.0335174	0.57817	0.56315	0.963338	1	LIMD2
ENSG00000101844	161.121	-0.00405741	0.0332991	-0.577902	0.563331	0.963338	1	ATG4A
ENSG00000261342	2.0474	-0.000805291	0.0336726	-0.577826	0.563382	0.963338	1	NA
ENSG00000132704	17.3431	0.00159859	0.0336308	0.577665	0.563491	0.963338	1	FCRL2
ENSG00000259429	66.3688	0.0025646	0.0335177	0.577617	0.563523	0.963338	1	NA
ENSG00000166037	2101.77	0.0041786	0.033227	0.577575	0.563551	0.963338	1	CEP57
ENSG00000111530	4828.59	0.00350062	0.0333842	0.577573	0.563553	0.963338	1	CAND1
ENSG00000272092	28.7498	-0.00187862	0.0336092	-0.577261	0.563763	0.963338	1	NA
ENSG00000180354	618.111	-0.00437843	0.0332445	-0.577227	0.563786	0.963338	1	MTURN
ENSG00000082014	263.57	0.00237565	0.0335751	0.577218	0.563792	0.963338	1	SMARCD3
ENSG00000255872	2.56362	-0.000627184	0.0336664	-0.577207	0.563799	0.963338	1	NA
ENSG00000213885	19.6168	0.00173063	0.0336201	0.577098	0.563873	0.963338	1	NA
ENSG00000047579	171.992	-0.0039273	0.0332788	-0.577095	0.563875	0.963338	1	DTNBP1
ENSG00000135929	158.549	0.00144623	0.0336473	0.577037	0.563914	0.963338	1	CYP27A1
ENSG00000258940	9.59957	0.00141084	0.0336417	0.57694	0.56398	0.963338	1	LOC100288846
ENSG00000162298	835.605	0.00392261	0.033653	0.576852	0.564039	0.963338	1	SYVN1
ENSG00000278206	12.1265	0.00162234	0.0336236	0.576847	0.564043	0.963338	1	NA
ENSG00000099977	258.653	-0.00395308	0.0333853	-0.576559	0.564237	0.963338	1	DDT
ENSG00000139372	1099.44	0.0026352	0.0335209	0.576501	0.564276	0.963338	1	TDG
ENSG00000254400	7.52985	0.00152232	0.0336294	0.576473	0.564295	0.963338	1	NA
ENSG00000241770	2.30663	-0.000841887	0.0336709	-0.576454	0.564308	0.963338	1	NA
ENSG00000261101	65.7345	0.00215438	0.0335937	0.576229	0.56446	0.963338	1	NA
ENSG00000118197	486.267	0.00482018	0.0330314	0.576222	0.564465	0.963338	1	DDX59
ENSG00000269091	8.51121	-0.00115786	0.0336607	-0.576198	0.564481	0.963338	1	NA
ENSG00000241680	1.82687	0.000809799	0.0336721	0.576147	0.564516	0.963338	1	NA
ENSG00000266038	3.99138	0.000997958	0.0336636	0.576144	0.564518	0.963338	1	MIR4659A
ENSG00000226284	2.09213	0.00089769	0.0336758	0.576037	0.56459	0.963338	1	NA
ENSG00000249307	2.29858	0.000788551	0.0336737	0.575939	0.564656	0.963338	1	LINC01088
ENSG00000247595	4.6501	0.00105601	0.033655	0.575805	0.564747	0.963338	1	SPTY2D1OS
ENSG00000144043	667.162	-0.00446745	0.0331485	-0.575799	0.564751	0.963338	1	TEX261
ENSG00000132003	52.7265	0.00253047	0.0335372	0.57576	0.564777	0.963338	1	ZSWIM4
ENSG00000184497	20.5251	0.00181561	0.0335756	0.575753	0.564782	0.963338	1	TMEM255B
ENSG00000001631	843.624	-0.00457697	0.0330641	-0.575746	0.564787	0.963338	1	KRIT1
ENSG00000188677	224.521	0.00224399	0.0335547	0.575739	0.564791	0.963338	1	PARVB
ENSG00000108622	755.144	-0.00355916	0.0335535	-0.575732	0.564796	0.963338	1	ICAM2
ENSG00000241155	2.40905	-0.000800832	0.0336727	-0.575712	0.56481	0.963338	1	ARHGAP31-AS1
ENSG00000196236	527.698	-0.00391229	0.0332551	-0.575678	0.564833	0.963338	1	XPNPEP3
ENSG00000222588	25.7769	-0.00185261	0.0336222	-0.575668	0.56484	0.963338	1	NA
ENSG00000121318	2.21703	-0.000585386	0.0336805	-0.57556	0.564913	0.963338	1	TAS2R10
ENSG00000180389	3.45117	0.00107349	0.0336605	0.575546	0.564922	0.963338	1	NA
ENSG00000107282	31.7239	0.00188767	0.0335784	0.575526	0.564936	0.963338	1	APBA1
ENSG00000153015	475.929	-0.00355001	0.0333518	-0.575483	0.564965	0.963338	1	CWC27
ENSG00000263847	4.38225	-0.00108801	0.0336586	-0.575362	0.565046	0.963338	1	NA
ENSG00000238531	5.04611	0.00111307	0.0336627	0.575083	0.565235	0.963338	1	SNORD105B
ENSG00000222266	2.55145	-0.000868298	0.033672	-0.574852	0.565391	0.963338	1	NA
ENSG00000188693	7.96414	-0.00136124	0.0336465	-0.574782	0.565438	0.963338	1	CYP51A1-AS1
ENSG00000124835	1.97796	-0.000641472	0.0336755	-0.574626	0.565544	0.963338	1	LOC93463
ENSG00000140650	378.682	0.00365499	0.0334153	0.574562	0.565588	0.963338	1	PMM2
ENSG00000246763	7.89481	0.00168323	0.0336286	0.574543	0.5656	0.963338	1	RGMB-AS1
ENSG00000081870	252.857	-0.00391775	0.0330976	-0.574296	0.565768	0.963338	1	HSPB11
ENSG00000204054	1130.15	-0.00241928	0.0335516	-0.57421	0.565825	0.963338	1	NA
ENSG00000132434	399.614	0.00321278	0.0334337	0.574149	0.565867	0.963338	1	LANCL2
ENSG00000126012	6088.5	0.00409984	0.0332572	0.574019	0.565955	0.963338	1	KDM5C
ENSG00000261716	153.695	-0.00225215	0.033587	-0.573891	0.566042	0.963338	1	H2BC20P
ENSG00000166446	798.694	-0.0035863	0.0333581	-0.573857	0.566064	0.963338	1	CDYL2
ENSG00000183734	10.0119	0.000932097	0.0336635	0.573654	0.566202	0.963338	1	ASCL2
ENSG00000273301	1.93455	-0.000361466	0.033683	-0.573629	0.566219	0.963338	1	NA
ENSG00000236209	2.78293	-0.000529058	0.033681	-0.573604	0.566236	0.963338	1	NA
ENSG00000265089	3.00839	0.00100372	0.033665	0.573593	0.566243	0.963338	1	MIR4655
ENSG00000163644	2380.07	-0.00275735	0.0330429	-0.573526	0.566289	0.963338	1	PPM1K
ENSG00000273855	10.6047	-0.00157362	0.0336285	-0.573413	0.566365	0.963338	1	NA
ENSG00000258741	1.98937	-0.000841025	0.0336698	-0.573386	0.566383	0.963338	1	NA
ENSG00000169714	8785.91	0.00350998	0.033369	0.573308	0.566436	0.963338	1	CNBP
ENSG00000132581	458.565	0.00443229	0.0331213	0.57328	0.566455	0.963338	1	SDF2
ENSG00000171928	416.921	-0.00291658	0.0335186	-0.573266	0.566465	0.963338	1	TVP23B
ENSG00000267939	4.17971	-0.00121814	0.033664	-0.573055	0.566607	0.963338	1	NA
ENSG00000105617	243.185	0.00288496	0.0334739	0.572997	0.566647	0.963338	1	LENG1
ENSG00000168724	1320.43	0.00670948	0.0319624	0.572968	0.566667	0.963338	1	DNAJC21
ENSG00000268034	5.39598	0.00140317	0.0336434	0.572912	0.566704	0.963338	1	NA
ENSG00000268043	1119.15	0.00325647	0.0334882	0.572808	0.566775	0.963338	1	NBPF12
ENSG00000091542	3462.1	-0.00316323	0.0332606	-0.572803	0.566778	0.963338	1	ALKBH5
ENSG00000147324	2246.57	-0.00210218	0.0335052	-0.572802	0.566779	0.963338	1	MFHAS1
ENSG00000276216	179.756	-0.0020224	0.0335337	-0.572801	0.56678	0.963338	1	NA
ENSG00000124713	30.1619	0.00163454	0.0336209	0.572748	0.566815	0.963338	1	GNMT
ENSG00000246560	6.05666	-0.000623019	0.0336027	-0.297878	0.765796	0.963338	1.35938	UBE2D3-AS1
ENSG00000248866	13.3982	-0.000971486	0.0335838	-0.297863	0.765808	0.963338	1.35938	USP46-AS1
ENSG00000281005	109.855	-0.0015911	0.0332294	-0.297585	0.76602	0.963338	1.35938	LINC00921
ENSG00000169860	28.2121	0.000970498	0.0336054	0.2971	0.76639	0.963338	1.35938	P2RY1
ENSG00000270872	8.57436	-0.000517059	0.0336271	-0.296937	0.766515	0.963338	1.35938	NA
ENSG00000225439	9.58497	-0.000606577	0.0336345	-0.294983	0.768007	0.963338	1.35938	BOLA3-AS1
ENSG00000233216	2.03166	0.00040161	0.0336637	0.294871	0.768092	0.963338	1.35938	NA
ENSG00000260236	19.0842	-0.00041768	0.0335611	-0.294627	0.768279	0.963338	1.35938	NA
ENSG00000271761	2.7608	-0.00033174	0.0336681	-0.293832	0.768886	0.963338	1.35938	NA
ENSG00000170631	106.782	0.00369266	0.0336332	0.293637	0.769035	0.963338	1.35938	ZNF16
ENSG00000108423	159.038	0.00158661	0.0332644	0.292562	0.769857	0.963338	1.35938	TUBD1
ENSG00000226763	9.04191	-0.000721177	0.0336075	-0.292499	0.769905	0.963338	1.35938	SRRM5
ENSG00000224478	11.6642	-0.000721895	0.03361	-0.292481	0.769919	0.963338	1.35938	NA
ENSG00000260774	19.7473	-0.000977107	0.0335407	-0.292334	0.770031	0.963338	1.35938	NA
ENSG00000203812	2.37435	0.000390811	0.0336641	0.291863	0.770391	0.963338	1.35938	H2AC18
ENSG00000115239	172.524	0.00348916	0.0334165	0.57261	0.566909	0.963421	1	ASB3
ENSG00000122965	1459.11	-0.0115526	0.035196	-1.26901	0.204436	0.963553	0.359382	RBM19
ENSG00000225339	18.0645	0.00147648	0.0336141	0.572269	0.56714	0.963553	1	NA
ENSG00000196586	156.792	0.00168392	0.033624	0.572108	0.567249	0.963553	1	MYO6
ENSG00000111144	2425.54	0.00357456	0.0333612	0.572031	0.567301	0.963553	1	LTA4H
ENSG00000101474	602.048	-0.00249338	0.0335314	-0.571914	0.56738	0.963553	1	APMAP
ENSG00000255833	3.64539	0.00080777	0.0336723	0.571847	0.567425	0.963553	1	TIFAB
ENSG00000014641	1591.1	0.00386123	0.0329961	0.57169	0.567532	0.963553	1	MDH1
ENSG00000070718	4125.47	-0.00380157	0.0333162	-0.571665	0.567549	0.963553	1	AP3M2
ENSG00000200488	860.464	-0.00219595	0.0335776	-0.571552	0.567625	0.963553	1	NA
ENSG00000239827	103.205	0.00320665	0.0333822	0.571246	0.567833	0.963553	1	SUGT1P3
ENSG00000185651	1168.03	-0.00285021	0.0329421	-0.571244	0.567834	0.963553	1	UBE2L3
ENSG00000206559	4.20209	-0.00114087	0.0336579	-0.571196	0.567867	0.963553	1	ZCWPW2
ENSG00000106688	4.96414	0.000499311	0.0336569	0.571188	0.567872	0.963553	1	SLC1A1
ENSG00000235162	314.182	-0.00206571	0.0335821	-0.571101	0.567931	0.963553	1	C12orf75
ENSG00000132330	26.9864	-0.00162459	0.0336218	-0.570851	0.568101	0.963553	1	SCLY
ENSG00000149091	2783.34	-0.00238217	0.033548	-0.57077	0.568156	0.963553	1	DGKZ
ENSG00000115216	2666.69	0.00405736	0.0332661	0.57077	0.568156	0.963553	1	NRBP1
ENSG00000145431	41.7058	0.00172073	0.0336143	0.570723	0.568187	0.963553	1	PDGFC
ENSG00000111328	69.9764	0.00278768	0.0334956	0.570705	0.5682	0.963553	1	CDK2AP1
ENSG00000107771	5643.8	0.00242466	0.0335703	0.570592	0.568276	0.963553	1	CCSER2
ENSG00000277075	2404.54	-0.00195051	0.0336167	-0.570447	0.568374	0.963553	1	H2AC8
ENSG00000225513	11.6267	0.00164281	0.0336252	0.570402	0.568405	0.963553	1	NA
ENSG00000145569	1550.39	0.00335038	0.0333899	0.570111	0.568602	0.963553	1	OTULINL
ENSG00000224420	16.021	-0.00151821	0.0336437	-0.570068	0.568632	0.963553	1	ADM5
ENSG00000143033	1731.95	0.00352873	0.0333604	0.569861	0.568772	0.963553	1	MTF2
ENSG00000159958	230.247	0.00274645	0.0334739	0.569799	0.568814	0.963553	1	TNFRSF13C
ENSG00000007520	262.588	-0.00208773	0.0335804	-0.569789	0.568821	0.963553	1	TSR3
ENSG00000053108	4.17025	-0.000278779	0.0336841	-0.569765	0.568837	0.963553	1	FSTL4
ENSG00000167536	326.157	0.00356709	0.0333815	0.569695	0.568885	0.963553	1	DHRS13
ENSG00000252274	5.17601	0.000959121	0.0336619	0.569656	0.568911	0.963553	1	NA
ENSG00000248449	3.04871	0.000890102	0.033669	0.569651	0.568914	0.963553	1	PCDHGB8P
ENSG00000113790	6.24327	-0.00149027	0.0336737	-0.569623	0.568934	0.963553	1	EHHADH
ENSG00000275764	278.704	0.00336012	0.0334149	0.569579	0.568963	0.963553	1	NA
ENSG00000226056	4.71922	0.000951932	0.0336639	0.569409	0.569078	0.963553	1	NA
ENSG00000233306	6.22681	-0.000647256	0.0336776	-0.569354	0.569116	0.963553	1	NA
ENSG00000172497	7.16287	0.000627077	0.0336328	0.291282	0.770836	0.963553	1.35938	ACOT12
ENSG00000272398	4.62446	-0.000487532	0.0336507	-0.290697	0.771283	0.963553	1.35938	CD24
ENSG00000259298	1.96384	0.00037345	0.0336639	0.290585	0.771369	0.963553	1.35938	NA
ENSG00000270031	13.8983	0.00143659	0.0336194	0.290425	0.771491	0.963553	1.35938	NA
ENSG00000255145	12.0574	0.000962066	0.0335442	0.290056	0.771774	0.963553	1.35938	NA
ENSG00000275004	78.2911	-0.00136778	0.0334646	-0.289741	0.772014	0.963553	1.35938	ZNF280B
ENSG00000155754	2.49696	-0.00050627	0.0336484	-0.289618	0.772109	0.963553	1.35938	C2CD6
ENSG00000251867	91.7473	-0.00152352	0.0333152	-0.288927	0.772637	0.963553	1.35938	NA
ENSG00000228049	39.3071	-0.000789482	0.0335852	-0.28882	0.772719	0.963553	1.35938	POLR2J2
ENSG00000076650	208.675	-0.00179247	0.0331342	-0.288657	0.772844	0.963553	1.35938	GPATCH1
ENSG00000167797	102.462	-0.000805741	0.0335792	-0.288416	0.773029	0.963553	1.35938	CDK2AP2
ENSG00000260259	2.28219	-0.000440798	0.0336568	-0.287819	0.773485	0.963553	1.35938	LINC02166
ENSG00000099999	87.0698	-0.00150532	0.0333208	-0.287668	0.773601	0.963553	1.35938	RNF215
ENSG00000271601	1049.87	-0.00637679	0.0341889	-1.26799	0.2048	0.963577	0.359382	LIX1L
ENSG00000105325	1510.58	0.00501198	0.0340142	1.26798	0.204805	0.963577	0.359382	FZR1
ENSG00000268758	277.476	-0.00219582	0.0335665	-0.569182	0.569232	0.963577	1	ADGRE4P
ENSG00000133131	510.015	0.00398729	0.0332372	0.569135	0.569264	0.963577	1	MORC4
ENSG00000213693	76.6766	0.0020703	0.033575	0.568859	0.569452	0.963577	1	SEC14L1P1
ENSG00000267655	70.5202	0.00263804	0.0335398	0.568809	0.569485	0.963577	1	NA
ENSG00000160993	131.15	0.00228204	0.0336468	0.568707	0.569555	0.963577	1	ALKBH4
ENSG00000279814	12.4181	0.00120557	0.0336684	0.568694	0.569564	0.963577	1	NA
ENSG00000151693	19.1702	0.00122906	0.0336444	0.56869	0.569567	0.963577	1	ASAP2
ENSG00000271849	30.5453	-0.00194231	0.0335958	-0.568638	0.569602	0.963577	1	NA
ENSG00000265565	2.11139	0.000769132	0.0336738	0.568604	0.569625	0.963577	1	MIR3143
ENSG00000142546	1707.38	-0.00185826	0.033601	-0.568502	0.569694	0.963577	1	NOSIP
ENSG00000068650	1438.18	0.00362511	0.0333464	0.568398	0.569765	0.963577	1	ATP11A
ENSG00000118181	28086.5	-0.00318846	0.0334167	-0.56811	0.56996	0.963577	1	RPS25
ENSG00000247828	398.277	0.00332411	0.0334044	0.568047	0.570003	0.963577	1	TMEM161B-AS1
ENSG00000267547	2.38177	-0.000763408	0.0336735	-0.568002	0.570034	0.963577	1	NA
ENSG00000205927	2.42093	-0.000527128	0.0336796	-0.567997	0.570037	0.963577	1	OLIG2
ENSG00000072682	10.2745	0.00153852	0.0336288	0.567961	0.570062	0.963577	1	P4HA2
ENSG00000270804	24.5905	-0.00208585	0.0335779	-0.567905	0.5701	0.963577	1	NA
ENSG00000007264	187.518	0.0013664	0.0336394	0.567759	0.570199	0.963577	1	MATK
ENSG00000121716	243.974	0.00247906	0.0336393	0.567665	0.570262	0.963577	1	PILRB
ENSG00000198331	36.5284	-0.00209394	0.0335821	-0.567549	0.570342	0.963577	1	HYLS1
ENSG00000228672	11.7162	-0.00171907	0.0336241	-0.567547	0.570343	0.963577	1	PROB1
ENSG00000170049	64.405	-0.00222415	0.0335275	-0.567517	0.570363	0.963577	1	KCNAB3
ENSG00000229325	32.5916	0.00157815	0.0336084	0.567438	0.570417	0.963577	1	NA
ENSG00000251287	4.02802	0.000522422	0.0336432	0.286249	0.774688	0.963577	1.35938	ALG1L2
ENSG00000272502	17.1403	-0.00091009	0.0335263	-0.285664	0.775136	0.963577	1.35938	NA
ENSG00000241544	22.246	-0.000575534	0.033633	-0.285584	0.775197	0.963577	1.35938	LINC02029
ENSG00000168386	11.7487	0.000538435	0.0336318	0.285347	0.775378	0.963577	1.35938	FILIP1L
ENSG00000133561	1319.68	-0.004984	0.0339923	-1.26407	0.206204	0.963585	0.359382	GIMAP6
ENSG00000104081	744.969	0.00403052	0.0338948	1.26397	0.206239	0.963585	0.359382	BMF
ENSG00000101193	1763.56	0.0148366	0.03791	1.26396	0.206243	0.963585	0.359382	GID8
ENSG00000126883	2381.38	0.00786352	0.0344468	1.26304	0.206576	0.963585	0.359382	NUP214
ENSG00000126822	488.13	-0.00129843	0.0336314	-0.567234	0.570555	0.963585	1	PLEKHG3
ENSG00000143294	564.647	0.0047189	0.033144	0.56708	0.57066	0.963585	1	PRCC
ENSG00000107821	2.01219	0.000830368	0.0336707	0.566846	0.570819	0.963585	1	KAZALD1
ENSG00000120370	565.689	0.00275647	0.0334969	0.56676	0.570877	0.963585	1	GORAB
ENSG00000164620	217.767	-0.00141661	0.0335422	-0.566556	0.571016	0.963585	1	RELL2
ENSG00000253982	245.135	0.00230442	0.0335604	0.566465	0.571078	0.963585	1	LOC101927752
ENSG00000204165	7.41797	0.00156618	0.0336378	0.566338	0.571164	0.963585	1	CXorf65
ENSG00000152219	1098.58	-0.00326673	0.0336439	-0.566157	0.571287	0.963585	1	ARL14EP
ENSG00000188687	103.88	-0.00267415	0.0335042	-0.566112	0.571317	0.963585	1	SLC4A5
ENSG00000205693	2.24758	0.000749803	0.0336695	0.566027	0.571375	0.963585	1	MANSC4
ENSG00000251136	163.923	0.00245637	0.0335406	0.565967	0.571416	0.963585	1	LOC101929709
ENSG00000255052	12.281	-0.00146758	0.0336393	-0.565938	0.571436	0.963585	1	LOC112268389
ENSG00000143799	1611.9	-0.00292086	0.0334592	-0.565803	0.571528	0.963585	1	PARP1
ENSG00000183091	127.949	0.0022729	0.0336416	0.565725	0.571581	0.963585	1	NEB
ENSG00000134326	210.295	-0.00136365	0.0335839	-0.565717	0.571586	0.963585	1	CMPK2
ENSG00000256053	95.2074	-0.00376898	0.0333972	-0.565613	0.571657	0.963585	1	COA8
ENSG00000188343	12.7903	-0.0016143	0.0336192	-0.565518	0.571722	0.963585	1	FAM92A
ENSG00000132141	140.848	0.00212153	0.0334929	0.565452	0.571767	0.963585	1	CCT6B
ENSG00000177150	196.046	0.00260504	0.0335107	0.565045	0.572043	0.963585	1	FAM210A
ENSG00000275667	3.1606	-0.000986103	0.0336715	-0.564898	0.572143	0.963585	1	MIR6839
ENSG00000258904	21.4693	0.00176487	0.0336265	0.564886	0.572151	0.963585	1	NA
ENSG00000179583	441.462	0.00129724	0.0336039	0.564808	0.572204	0.963585	1	CIITA
ENSG00000261485	30.2643	-0.00233544	0.0335231	-0.56478	0.572224	0.963585	1	NA
ENSG00000228702	2.62493	-0.000865129	0.0336695	-0.564762	0.572236	0.963585	1	NA
ENSG00000049860	1013.57	0.00441853	0.0333377	0.564752	0.572243	0.963585	1	HEXB
ENSG00000226791	66.4766	-0.00243415	0.0334885	-0.564743	0.572249	0.963585	1	LINC02611
ENSG00000270048	5.0277	0.00106584	0.0336619	0.564742	0.572249	0.963585	1	NA
ENSG00000269176	39.4291	-0.00203131	0.033581	-0.564667	0.5723	0.963585	1	NA
ENSG00000115946	768.058	-0.00323341	0.0333661	-0.564636	0.572321	0.963585	1	PNO1
ENSG00000111666	507.215	-0.00236248	0.0335435	-0.56443	0.572461	0.963585	1	CHPT1
ENSG00000141837	8.29775	-0.0010576	0.0336451	-0.564427	0.572464	0.963585	1	CACNA1A
ENSG00000025156	1623.39	0.00241085	0.0335355	0.564318	0.572538	0.963585	1	HSF2
ENSG00000152455	74.5502	-0.00263459	0.0334958	-0.564223	0.572602	0.963585	1	SUV39H2
ENSG00000280332	14.5762	0.00177242	0.0336157	0.563996	0.572757	0.963585	1	NA
ENSG00000103485	11.633	-0.00170837	0.0336124	-0.56395	0.572788	0.963585	1	QPRT
ENSG00000050327	78.7578	-0.00199583	0.0335855	-0.563858	0.572851	0.963585	1	ARHGEF5
ENSG00000269815	6.40744	-0.00136046	0.0336556	-0.563714	0.572949	0.963585	1	NA
ENSG00000101405	2.84636	0.000987538	0.0336692	0.563703	0.572956	0.963585	1	OXT
ENSG00000270332	4.06803	0.00100376	0.0336624	0.563635	0.573003	0.963585	1	SMC2-AS1
ENSG00000139725	1967.67	0.0019743	0.033518	0.563421	0.573148	0.963585	1	RHOF
ENSG00000122783	375.71	-0.00167918	0.0332058	-0.563385	0.573173	0.963585	1	CYREN
ENSG00000144455	398.617	-0.00313332	0.0334122	-0.563379	0.573177	0.963585	1	SUMF1
ENSG00000207631	14.8638	-0.00190058	0.0335991	-0.563359	0.573191	0.963585	1	MIR641
ENSG00000260686	28.6743	-0.00181178	0.0336008	-0.563161	0.573325	0.963585	1	NA
ENSG00000204120	2181.9	0.0043296	0.0330375	0.563134	0.573343	0.963585	1	GIGYF2
ENSG00000197980	26.3025	0.00182957	0.0335999	0.563069	0.573388	0.963585	1	LEKR1
ENSG00000099860	2089.05	-0.00168239	0.0336172	-0.562747	0.573607	0.963585	1	GADD45B
ENSG00000142185	74.423	0.00147866	0.033628	0.562643	0.573678	0.963585	1	TRPM2
ENSG00000173264	120.474	-0.00201478	0.033586	-0.56253	0.573755	0.963585	1	GPR137
ENSG00000273432	10.563	0.00138458	0.0336332	0.562513	0.573767	0.963585	1	NA
ENSG00000283498	176.333	-0.00307125	0.0334153	-0.562414	0.573834	0.963585	1	MIR1244-2
ENSG00000132694	656.433	-0.00279079	0.0335101	-0.56229	0.573918	0.963585	1	ARHGEF11
ENSG00000224986	2.66878	0.000620523	0.0336767	0.562186	0.573989	0.963585	1	NA
ENSG00000118276	13.2882	-0.00108579	0.0336562	-0.562054	0.574079	0.963585	1	B4GALT6
ENSG00000235145	43.7012	0.00218923	0.0336101	0.561995	0.574119	0.963585	1	NA
ENSG00000211854	59.2931	0.00198679	0.0335923	0.561945	0.574154	0.963585	1	NA
ENSG00000182544	403.602	-0.00288694	0.0333908	-0.561894	0.574188	0.963585	1	MFSD5
ENSG00000284906	19.6622	-0.00204622	0.0335799	-0.561844	0.574222	0.963585	1	ARHGAP11B
ENSG00000100347	476.35	0.00060755	0.0329741	0.561815	0.574242	0.963585	1	SAMM50
ENSG00000266019	1716.6	0.0030144	0.0334851	0.561783	0.574264	0.963585	1	MIR3609
ENSG00000144747	5288.18	0.00366461	0.0333353	0.56172	0.574307	0.963585	1	TMF1
ENSG00000174197	3366.55	-0.00409041	0.0329999	-0.561519	0.574444	0.963585	1	MGA
ENSG00000225535	2.39974	-0.00075585	0.0336724	-0.561371	0.574544	0.963585	1	LINC01393
ENSG00000180815	1.94303	0.000688479	0.0336743	0.561314	0.574584	0.963585	1	MAP3K15
ENSG00000233622	3.39483	-0.000814774	0.0336707	-0.561237	0.574636	0.963585	1	CYP2T1P
ENSG00000172732	418.574	-0.00250275	0.0335394	-0.561161	0.574688	0.963585	1	MUS81
ENSG00000187554	62.7823	-0.00158618	0.0336081	-0.561138	0.574703	0.963585	1	TLR5
ENSG00000107099	7403.83	-0.00480205	0.0329693	-0.561122	0.574714	0.963585	1	DOCK8
ENSG00000132386	61.3754	-0.00142708	0.0336186	-0.561045	0.574767	0.963585	1	SERPINF1
ENSG00000123104	3162.29	-0.000375349	0.0326576	0.560993	0.574802	0.963585	1	ITPR2
ENSG00000133858	4379.26	0.00339502	0.0333757	0.560971	0.574818	0.963585	1	ZFC3H1
ENSG00000107815	115.279	-0.00210156	0.0335584	-0.560834	0.574911	0.963585	1	TWNK
ENSG00000079805	4301.49	0.00368179	0.0333149	0.560798	0.574935	0.963585	1	DNM2
ENSG00000235316	52.7091	0.0021325	0.0335716	0.560758	0.574963	0.963585	1	NA
ENSG00000162104	375.365	-0.00243314	0.0335151	-0.560719	0.574989	0.963585	1	ADCY9
ENSG00000259661	3.02343	-0.000878117	0.0336672	-0.560628	0.575051	0.963585	1	NA
ENSG00000050748	923.191	-0.00487115	0.0329275	-0.560611	0.575063	0.963585	1	MAPK9
ENSG00000274559	3.07122	0.000929104	0.0336628	0.560602	0.575069	0.963585	1	LOC102724334
ENSG00000232380	6.96163	0.00135583	0.0336343	0.560513	0.57513	0.963585	1	NA
ENSG00000092200	12.9577	0.00132037	0.0336446	0.560487	0.575147	0.963585	1	RPGRIP1
ENSG00000031081	371.499	-0.00169758	0.0335703	-0.560354	0.575238	0.963585	1	ARHGAP31
ENSG00000171475	1022.36	0.0019887	0.0333089	0.560286	0.575284	0.963585	1	WIPF2
ENSG00000272102	2.86498	-0.000883571	0.0336669	-0.560284	0.575285	0.963585	1	NA
ENSG00000269924	15.8317	0.00137462	0.0336383	0.560264	0.575299	0.963585	1	NA
ENSG00000187954	439.945	0.00281207	0.0334778	0.560198	0.575344	0.963585	1	CYHR1
ENSG00000261097	3.50717	0.000972727	0.0336627	0.560093	0.575416	0.963585	1	LINC00563
ENSG00000175182	123.356	-0.00245174	0.0334862	-0.559983	0.575491	0.963585	1	FAM131A
ENSG00000233254	11.8023	0.00141091	0.0336359	0.559889	0.575555	0.963585	1	NA
ENSG00000115827	670.489	-0.00317652	0.033389	-0.559751	0.575649	0.963585	1	DCAF17
ENSG00000272716	14.5848	-0.00175809	0.0336081	-0.559736	0.57566	0.963585	1	NA
ENSG00000236031	2.0114	0.000735795	0.0336724	0.559735	0.57566	0.963585	1	NA
ENSG00000197798	34.8374	-0.00150618	0.033616	-0.559729	0.575665	0.963585	1	FAM118B
ENSG00000264796	6.41001	0.00104111	0.0336513	0.55962	0.575739	0.963585	1	MIR5009
ENSG00000160783	321.493	-0.00482656	0.0331279	-0.559607	0.575748	0.963585	1	PMF1
ENSG00000254004	189.722	0.00228224	0.0335188	0.559594	0.575756	0.963585	1	ZNF260
ENSG00000082996	1364.47	0.00335039	0.0332705	0.559575	0.575769	0.963585	1	RNF13
ENSG00000264057	4.52175	-0.000673608	0.0336755	-0.559555	0.575783	0.963585	1	NA
ENSG00000224356	30.8092	-0.00271775	0.0334967	-0.559544	0.575791	0.963585	1	NA
ENSG00000230295	12.69	-0.000976662	0.0335303	-0.284311	0.776172	0.963585	1.35938	NA
ENSG00000180712	2.72656	-0.000265096	0.0336672	-0.283578	0.776734	0.963585	1.35938	LINC02363
ENSG00000224830	5.05042	0.000497189	0.0336424	0.283513	0.776784	0.963585	1.35938	NA
ENSG00000240015	6.18075	0.000479469	0.0336356	0.283238	0.776995	0.963585	1.35938	NA
ENSG00000272338	3.90303	-0.000503579	0.0336596	-0.283193	0.777029	0.963585	1.35938	NA
ENSG00000279168	18.4455	-0.00107872	0.033492	-0.283046	0.777142	0.963585	1.35938	NA
ENSG00000215210	3.46622	-0.000520422	0.0336426	-0.282451	0.777598	0.963585	1.35938	NA
ENSG00000075618	52.2234	-0.000702798	0.0336104	-0.282344	0.77768	0.963585	1.35938	FSCN1
ENSG00000176024	48.9959	-0.000599418	0.0336198	-0.281617	0.778237	0.963585	1.35938	ZNF613
ENSG00000216866	9.02992	-0.000832163	0.0335603	-0.281396	0.778407	0.963585	1.35938	NA
ENSG00000230470	4.76915	-0.000249452	0.0336749	-0.280738	0.778911	0.963585	1.35938	NA
ENSG00000111452	26.2797	0.000632323	0.0336218	0.280703	0.778938	0.963585	1.35938	ADGRD1
ENSG00000276573	15.102	0.000886677	0.0335444	0.280213	0.779314	0.963585	1.35938	NA
ENSG00000251467	2.13869	-0.000367184	0.0336643	-0.280002	0.779476	0.963585	1.35938	NA
ENSG00000101181	132.728	-0.000770064	0.0334212	-0.278967	0.78027	0.963585	1.35938	MTG2
ENSG00000279834	2.01342	-0.000280486	0.0336591	-0.278671	0.780497	0.963585	1.35938	NA
ENSG00000154589	84.0749	0.00125688	0.033402	0.278182	0.780873	0.963585	1.35938	LY96
ENSG00000206127	6.47992	-0.000390001	0.0336579	-0.277032	0.781756	0.963585	1.35938	GOLGA8O
ENSG00000128656	260.698	0.000971485	0.0335342	0.276265	0.782345	0.963585	1.35938	CHN1
ENSG00000187122	11.6938	0.00131674	0.0336565	0.559277	0.575973	0.963694	1	SLIT1
HSPA1A	501.758	-0.000528931	0.0336787	-0.559195	0.576028	0.963694	1	NA
ENSG00000179846	29.646	0.00247273	0.0335357	0.55919	0.576032	0.963694	1	NKPD1
ENSG00000104228	500.047	-0.00242622	0.0335341	-0.559161	0.576052	0.963694	1	TRIM35
ENSG00000223509	741.702	-0.00186897	0.0335996	-0.559089	0.576101	0.963694	1	NA
ENSG00000167103	17.9406	0.00141249	0.0336307	0.559059	0.576122	0.963694	1	PIP5KL1
ENSG00000117519	52.7544	-0.00168572	0.0336176	-0.558907	0.576225	0.963728	1	CNN3
ENSG00000185989	5675.64	0.00578579	0.0322324	0.55889	0.576237	0.963728	1	RASA3
ENSG00000260585	2.81158	0.000942853	0.0336758	0.558821	0.576284	0.963728	1	NA
ENSG00000104047	282.616	0.00365997	0.0334755	0.558768	0.57632	0.963728	1	DTWD1
ENSG00000139116	351.496	-0.00622751	0.0342067	-1.26134	0.207186	0.963791	0.359382	KIF21A
ENSG00000077232	1391.83	-0.00668205	0.0342361	-1.25882	0.208094	0.963791	0.359382	DNAJC10
ENSG00000158769	529.236	0.00609924	0.0341478	1.25437	0.209707	0.963791	0.359382	F11R
ENSG00000279275	4.49477	-0.00107627	0.0336665	-0.558538	0.576477	0.963791	1	NA
ENSG00000124422	6163.09	0.0034647	0.0333543	0.558313	0.576631	0.963791	1	USP22
ENSG00000198855	77.8384	0.00280807	0.0334944	0.558255	0.57667	0.963791	1	FICD
ENSG00000171823	402.841	0.00192091	0.0335881	0.558105	0.576773	0.963791	1	FBXL14
ENSG00000111850	172.527	-0.00335655	0.0334122	-0.558025	0.576827	0.963791	1	SMIM8
ENSG00000198740	2489.25	0.00323421	0.03338	0.558003	0.576842	0.963791	1	ZNF652
ENSG00000141279	1313.17	0.00439468	0.0333946	0.557989	0.576852	0.963791	1	NPEPPS
ENSG00000096717	1930.11	0.00349973	0.0333374	0.557971	0.576864	0.963791	1	SIRT1
ENSG00000176101	305.418	-0.00191028	0.0335918	-0.557954	0.576876	0.963791	1	SSNA1
ENSG00000079337	12.1815	-0.00149803	0.03364	-0.557822	0.576966	0.963791	1	RAPGEF3
ENSG00000161860	25.3732	0.00187503	0.0335534	0.557743	0.57702	0.963791	1	SYCE2
ENSG00000239264	10.9127	0.0016167	0.0336183	0.557724	0.577033	0.963791	1	TXNDC5
ENSG00000181790	28.5182	-0.00177492	0.0336105	-0.557539	0.577159	0.963791	1	ADGRB1
ENSG00000158122	583.584	-0.0020477	0.0335508	-0.557479	0.5772	0.963791	1	PRXL2C
ENSG00000114554	474.374	0.00270899	0.0334937	0.557223	0.577375	0.963791	1	PLXNA1
ENSG00000169891	70.4418	0.00227081	0.0335622	0.557191	0.577397	0.963791	1	REPS2
ENSG00000197013	115.274	-0.00177042	0.0335835	-0.55719	0.577398	0.963791	1	ZNF429
ENSG00000132313	287.724	0.00163523	0.0335663	0.556869	0.577617	0.963791	1	MRPL35
ENSG00000256948	4.70693	0.000737712	0.0336735	0.556725	0.577715	0.963791	1	NA
ENSG00000228113	5.35304	-0.00096903	0.0336604	-0.556492	0.577874	0.963791	1	NA
ENSG00000116095	1289.51	0.00348754	0.0333337	0.556485	0.577879	0.963791	1	PLEKHA3
ENSG00000239040	7.12799	0.0013274	0.0336429	0.556335	0.577982	0.963791	1	NA
ENSG00000173548	70.6791	-0.00211102	0.0335633	-0.556308	0.578	0.963791	1	SNX33
ENSG00000248489	18.5095	0.00125733	0.0336388	0.556265	0.57803	0.963791	1	NA
ENSG00000112367	201.795	-0.00177993	0.0335999	-0.556218	0.578062	0.963791	1	FIG4
ENSG00000104957	649.939	0.00253911	0.0335142	0.556044	0.578181	0.963791	1	CCDC130
ENSG00000276213	6.20118	-0.000983557	0.0336587	-0.55594	0.578252	0.963791	1	NA
ENSG00000106415	623.95	0.00227253	0.0334989	0.55589	0.578286	0.963791	1	GLCCI1
ENSG00000215086	7.3216	-0.00111245	0.0336433	-0.555793	0.578352	0.963791	1	NA
ENSG00000137947	2373.33	-0.00288007	0.0334578	-0.555702	0.578414	0.963791	1	GTF2B
ENSG00000250506	3.1158	0.000951524	0.0336662	0.555508	0.578547	0.963791	1	CDK3
ENSG00000211795	137.841	-0.0028097	0.033482	-0.555506	0.578549	0.963791	1	NA
ENSG00000168802	632.433	-0.00186941	0.0334668	-0.555488	0.578561	0.963791	1	CHTF8
ENSG00000257341	48.3622	-0.00101634	0.033662	-0.555444	0.578591	0.963791	1	NA
ENSG00000162377	102.35	0.00325535	0.0333982	0.55527	0.57871	0.963791	1	COA7
ENSG00000188725	694.634	0.00175049	0.0334818	0.555251	0.578723	0.963791	1	SMIM15
ENSG00000225808	44.8462	0.00265018	0.033497	0.555244	0.578728	0.963791	1	NA
ENSG00000231047	5.22896	0.000972654	0.0336649	0.555202	0.578757	0.963791	1	NA
HLA-A	16830.4	0.00259509	0.0334984	0.55499	0.578902	0.963791	1	NA
ENSG00000143947	36128.6	-0.00300507	0.0334245	-0.554983	0.578906	0.963791	1	RPS27A
ENSG00000266538	18.3598	0.00199826	0.0335785	0.554971	0.578914	0.963791	1	NA
ENSG00000180787	161.178	-0.00326329	0.0334572	-0.554863	0.578988	0.963791	1	ZFP3
ENSG00000143382	110.631	0.00153871	0.0336276	0.554783	0.579043	0.963791	1	ADAMTSL4
ENSG00000237385	1.92359	0.000780125	0.0336716	0.554752	0.579064	0.963791	1	NA
ENSG00000273289	9.16439	-0.00150911	0.0336288	-0.554731	0.579079	0.963791	1	NA
ENSG00000114784	878.366	-0.00246878	0.0335206	-0.554704	0.579097	0.963791	1	EIF1B
ENSG00000054148	123.557	-0.00177738	0.0336048	-0.5546	0.579168	0.963791	1	PHPT1
ENSG00000205531	4747.24	0.00411821	0.033184	0.554527	0.579219	0.963791	1	NAP1L4
ENSG00000042753	308.791	0.00318669	0.0334067	0.554343	0.579344	0.963791	1	AP2S1
ENSG00000279901	70.2884	0.00247001	0.0335327	0.55421	0.579435	0.963791	1	NA
ENSG00000233954	69.8773	-0.00233521	0.0335361	-0.553968	0.579601	0.963791	1	UQCRHL
ENSG00000079785	1738.04	0.00266055	0.0334898	0.553784	0.579727	0.963791	1	DDX1
ENSG00000197181	34.0594	0.00237961	0.033553	0.553716	0.579774	0.963791	1	PIWIL2
ENSG00000171617	774.177	-0.00167052	0.0336142	-0.553681	0.579797	0.963791	1	ENC1
ENSG00000167377	54.7959	-0.00251917	0.0334406	-0.553616	0.579841	0.963791	1	ZNF23
ENSG00000099624	213.918	0.00179817	0.0336174	0.553611	0.579845	0.963791	1	ATP5F1D
ENSG00000116560	17053.4	0.00305307	0.0334288	0.553291	0.580064	0.963791	1	SFPQ
ENSG00000133275	1591.49	0.00195972	0.0335866	0.553143	0.580165	0.963791	1	CSNK1G2
ENSG00000202400	8.17361	0.00120083	0.0336371	0.552967	0.580286	0.963791	1	SNORD82
ENSG00000116641	236.289	0.00289321	0.0334457	0.552923	0.580316	0.963791	1	DOCK7
ENSG00000188389	103.22	0.000824122	0.0336517	0.552906	0.580328	0.963791	1	PDCD1
ENSG00000266405	113.333	-0.00262981	0.0334946	-0.55289	0.580339	0.963791	1	CBX3P2
ENSG00000227477	4.61748	-0.00087891	0.0336631	-0.55286	0.580359	0.963791	1	STK4-AS1
ENSG00000198225	2.62453	-0.000938811	0.0336634	-0.552554	0.580569	0.963791	1	NA
ENSG00000111859	1886.96	0.00290705	0.0334556	0.5525	0.580606	0.963791	1	NEDD9
ENSG00000272787	12.4052	-0.000281427	0.0336842	-0.552332	0.580721	0.963791	1	NA
ENSG00000233690	2.59696	-0.000932119	0.0336608	-0.552302	0.580741	0.963791	1	NA
ENSG00000187446	1285.12	0.00356095	0.0333213	0.552289	0.58075	0.963791	1	CHP1
ENSG00000197562	111.083	0.00196872	0.0336558	0.55224	0.580784	0.963791	1	RAB40C
ENSG00000260647	7.98912	-0.00140708	0.0336344	-0.552231	0.58079	0.963791	1	NA
ENSG00000198042	818.68	0.00238045	0.0333947	0.5522	0.580812	0.963791	1	MAK16
MICC	2.07497	0.000850737	0.0336667	0.55214	0.580853	0.963791	1	NA
ENSG00000135677	2033.77	0.00228481	0.0335424	0.552133	0.580857	0.963791	1	GNS
ENSG00000129116	45.244	0.00169876	0.0336084	0.552113	0.580871	0.963791	1	PALLD
ENSG00000166508	919.933	-0.00391038	0.0329868	-0.552085	0.58089	0.963791	1	MCM7
ENSG00000272195	28.591	-0.00174567	0.0336045	-0.552038	0.580922	0.963791	1	NA
ENSG00000151338	7.34727	-0.00122097	0.0336479	-0.55194	0.580989	0.963791	1	MIPOL1
ENSG00000109670	3942.91	0.00460453	0.033002	0.551892	0.581022	0.963791	1	FBXW7
ENSG00000186501	470.874	0.00303475	0.0333645	0.551739	0.581127	0.963791	1	TMEM222
ENSG00000186187	58.0661	0.00203276	0.0335754	0.551682	0.581166	0.963791	1	ZNRF1
ENSG00000279319	2.823	0.000801866	0.0336701	0.551633	0.5812	0.963791	1	NA
ENSG00000279198	12.2375	-0.00164832	0.0336143	-0.55135	0.581394	0.963791	1	NA
ENSG00000253882	100.014	0.00258462	0.0334936	0.551284	0.581439	0.963791	1	LOC154761
OR2H2	10.4383	-0.00124896	0.0336442	-0.551273	0.581446	0.963791	1	NA
ENSG00000224903	28.3402	0.00152643	0.033612	0.551169	0.581518	0.963791	1	LOC101927858
ENSG00000149548	69.0287	-0.00239533	0.0335191	-0.551144	0.581535	0.963791	1	CCDC15
ENSG00000140545	385.526	-0.00321633	0.0334824	-0.551132	0.581543	0.963791	1	MFGE8
ENSG00000116337	1687.91	0.00438325	0.0339088	0.551094	0.581569	0.963791	1	AMPD2
ENSG00000207031	40.1041	-0.00196023	0.0335877	-0.550871	0.581722	0.963791	1	SNORD59A
ENSG00000110700	18434.3	-0.00674201	0.034164	-0.550755	0.581802	0.963791	1	RPS13
ENSG00000164116	9.66975	0.00103288	0.0336571	0.55072	0.581826	0.963791	1	GUCY1A1
ENSG00000233392	19.8024	0.00124378	0.0336432	0.550529	0.581956	0.963791	1	LOC200772
ENSG00000116001	1371.06	-0.00334854	0.033232	-0.550508	0.581971	0.963791	1	TIA1
ENSG00000198218	4032.27	0.00301169	0.0333548	0.550405	0.582042	0.963791	1	QRICH1
ENSG00000243918	1.98873	-0.000752556	0.0336706	-0.550296	0.582117	0.963791	1	NA
ENSG00000075089	550.84	-0.00252043	0.033425	-0.550109	0.582244	0.963791	1	ACTR6
ENSG00000185262	1749.48	-0.00237453	0.033538	-0.550083	0.582262	0.963791	1	UBALD2
ENSG00000134571	15.4654	0.00110667	0.0336537	0.550018	0.582307	0.963791	1	MYBPC3
ENSG00000274932	1.92779	-0.000693701	0.0336739	-0.549914	0.582378	0.963791	1	MIR7150
ENSG00000105063	2591.77	0.00247588	0.0335184	0.549789	0.582464	0.963791	1	PPP6R1
ENSG00000228300	196.536	-0.00163913	0.0336139	-0.549764	0.582481	0.963791	1	FAM174C
ENSG00000164037	68.7421	-0.00232113	0.0335201	-0.549538	0.582636	0.963791	1	SLC9B1
ENSG00000279744	29.1247	0.00131251	0.0335731	0.549538	0.582637	0.963791	1	NA
ENSG00000117394	754.811	-0.00294462	0.0334158	-0.549527	0.582644	0.963791	1	SLC2A1
ENSG00000000938	1141.78	0.001633	0.033617	0.549459	0.582691	0.963791	1	FGR
ENSG00000269106	5.84735	-0.00109123	0.0336565	-0.549375	0.582748	0.963791	1	NA
ENSG00000229628	13.0382	-0.00126069	0.0336665	-0.549321	0.582785	0.963791	1	NA
ENSG00000235141	11.5996	0.000983904	0.0336453	0.549178	0.582883	0.963791	1	NA
ENSG00000008952	3361.09	0.00286974	0.0332463	0.549057	0.582966	0.963791	1	SEC62
ENSG00000151914	729.633	0.0017172	0.0336093	0.548861	0.583101	0.963791	1	DST
ENSG00000273474	1.83877	0.000703021	0.0336739	0.548777	0.583158	0.963791	1	NA
ENSG00000231794	11.0561	0.00112177	0.0336542	0.548772	0.583162	0.963791	1	NA
ENSG00000227603	26.0222	-0.00158729	0.0335968	-0.54876	0.58317	0.963791	1	NA
ENSG00000116809	724.142	0.00203478	0.0335773	0.548731	0.58319	0.963791	1	ZBTB17
ENSG00000170892	212.185	0.00263321	0.0334862	0.548677	0.583227	0.963791	1	TSEN34
ENSG00000129667	345.651	0.00196348	0.0335966	0.54858	0.583294	0.963791	1	RHBDF2
ENSG00000223396	43.3815	-0.00296295	0.033449	-0.548568	0.583302	0.963791	1	NA
HCG23	2.18838	-0.000748999	0.0336694	-0.548454	0.583381	0.963791	1	NA
ENSG00000263002	74.1808	-0.00181758	0.0335872	-0.548448	0.583384	0.963791	1	ZNF234
ENSG00000227962	8.62275	-0.00140944	0.0336377	-0.548434	0.583394	0.963791	1	NA
ENSG00000171150	778.278	0.00300079	0.033421	0.548267	0.583509	0.963791	1	SOCS5
ENSG00000275052	3005.56	0.00368293	0.0332564	0.548248	0.583522	0.963791	1	PPP4R3B
ENSG00000137078	413.967	0.00264676	0.0334627	0.548237	0.583529	0.963791	1	SIT1
ENSG00000085365	884.362	0.00331303	0.0333872	0.54818	0.583569	0.963791	1	SCAMP1
ENSG00000166797	371.572	-0.00287674	0.0333437	-0.548066	0.583646	0.963791	1	CIAO2A
ENSG00000101146	1253.3	0.00324511	0.0333809	0.548037	0.583666	0.963791	1	RAE1
ENSG00000001036	227.562	0.00251403	0.033538	0.547964	0.583717	0.963791	1	FUCA2
ENSG00000196422	33.8935	-0.00191836	0.0336527	-0.547811	0.583822	0.963791	1	PPP1R26
ENSG00000187860	99.8818	0.00212058	0.0335588	0.54781	0.583822	0.963791	1	CCDC157
ENSG00000215973	16.8568	0.00142853	0.0336292	0.547691	0.583904	0.963791	1	MIR933
ENSG00000178935	430.672	-0.00309761	0.0334957	-0.547642	0.583938	0.963791	1	ZNF552
ENSG00000129055	372.016	-0.00303773	0.0333733	-0.547589	0.583974	0.963791	1	ANAPC13
ENSG00000080819	227.117	-0.00276812	0.0333715	-0.547569	0.583988	0.963791	1	CPOX
ENSG00000234617	9.50061	-0.0016385	0.0336172	-0.547505	0.584032	0.963791	1	NA
ENSG00000004799	559.465	-0.000764791	0.0336708	-0.5475	0.584035	0.963791	1	PDK4
ENSG00000275910	2.39817	-0.000368666	0.0336617	-0.274611	0.783615	0.963791	1.35938	NA
ENSG00000255409	24.6676	-0.000776178	0.0335793	-0.273469	0.784492	0.963791	1.35938	NA
ENSG00000198680	1.96431	0.000270573	0.0336655	0.272993	0.784859	0.963791	1.35938	TUSC1
ENSG00000267742	2.97892	-0.00049996	0.033644	-0.27267	0.785107	0.963791	1.35938	NA
ENSG00000229195	6.12467	0.00055944	0.0336343	0.272374	0.785335	0.963791	1.35938	NA
ENSG00000163596	50.5232	-0.00114721	0.033391	-0.272148	0.785508	0.963791	1.35938	ICA1L
ENSG00000163817	2.42687	-0.000406138	0.0336569	-0.271779	0.785792	0.963791	1.35938	SLC6A20
ENSG00000166171	11.3462	-0.000793479	0.0335984	-0.271554	0.785965	0.963791	1.35938	DPCD
ENSG00000171954	7.39511	-0.00041081	0.033659	-0.271359	0.786115	0.963791	1.35938	CYP4F22
ENSG00000212664	42.4466	0.000873254	0.0335214	0.270689	0.78663	0.963791	1.35938	NA
ENSG00000224050	1.97672	-0.000369495	0.0336625	-0.270053	0.78712	0.963791	1.35938	NA
ENSG00000135253	3.0762	0.000424059	0.0336548	0.269576	0.787486	0.963791	1.35938	KCP
ENSG00000125900	3.48197	-0.000162585	0.0336544	-0.269559	0.7875	0.963791	1.35938	SIRPD
ENSG00000224650	2.28046	0.000340372	0.0336687	0.26861	0.78823	0.963791	1.35938	NA
ENSG00000222267	3.2405	0.000405845	0.0336505	0.268011	0.788691	0.963791	1.35938	NA
ENSG00000272892	9.52133	0.000578913	0.0335984	0.267088	0.789401	0.963791	1.35938	NA
ENSG00000183347	8.63542	0.000704142	0.0336011	0.266992	0.789476	0.963791	1.35938	GBP6
ENSG00000163154	38.5549	0.00105897	0.0334867	0.266679	0.789716	0.963791	1.35938	TNFAIP8L2
ENSG00000278267	6.38833	-0.000517071	0.0336362	-0.266504	0.789851	0.963791	1.35938	MIR6859-1
ENSG00000128918	4.60458	0.000409845	0.0336489	0.266276	0.790026	0.963791	1.35938	ALDH1A2
RNF5	161.629	-0.000984013	0.0333338	-0.265918	0.790302	0.963791	1.35938	NA
ENSG00000232470	15.041	0.000627974	0.0335874	0.265417	0.790688	0.963791	1.35938	NA
ENSG00000233382	79.9226	-0.0016157	0.0329918	-0.265357	0.790734	0.963791	1.35938	NKAPP1
ENSG00000179362	3.81023	0.000509572	0.0336403	0.264615	0.791306	0.963791	1.35938	NA
ENSG00000230483	8.26828	0.000933304	0.033583	0.264113	0.791693	0.963791	1.35938	NA
ENSG00000214402	5.03674	-0.000238792	0.0336599	-0.263847	0.791898	0.963791	1.35938	LCNL1
ENSG00000169224	4.6794	0.000390482	0.0336583	0.26377	0.791957	0.963791	1.35938	GCSAML
ENSG00000225969	2.03282	-0.000412003	0.0336552	-0.263612	0.792079	0.963791	1.35938	NA
ENSG00000229656	4.82292	0.000498467	0.0336385	0.263467	0.79219	0.963791	1.35938	NA
ENSG00000204624	14.904	0.000672661	0.0335952	0.263353	0.792279	0.963791	1.35938	DISP3
ENSG00000267083	5.76665	-0.000617204	0.033619	-0.263096	0.792477	0.963791	1.35938	NA
ENSG00000258655	10.5199	-0.000606526	0.033595	-0.262359	0.793045	0.963791	1.35938	NA
NRM	77.7003	-0.00126587	0.0333296	-0.262068	0.793269	0.963791	1.35938	NA
ENSG00000236809	4.79358	-0.000562552	0.0336297	-0.261596	0.793633	0.963791	1.35938	NA
ENSG00000242282	5.374	-0.000619505	0.033611	-0.261236	0.793911	0.963791	1.35938	NA
ENSG00000231304	63.1433	-0.00178226	0.0335927	-0.547283	0.584184	0.963908	1	SGO1-AS1
ENSG00000269952	78.9241	-0.00154297	0.0336199	-0.547203	0.584239	0.963908	1	NA
ENSG00000067836	142.108	-0.00105352	0.0335473	-0.260882	0.794184	0.963908	1.35938	ROGDI
ENSG00000023171	425.602	0.00249036	0.0335049	0.547027	0.58436	0.964034	1	GRAMD1B
ENSG00000248578	3.29301	-0.000878352	0.0336656	-0.546842	0.584487	0.964125	1	NA
ENSG00000106804	103.87	-0.00273329	0.0334661	-0.546735	0.584561	0.964125	1	C5
ENSG00000143333	488.153	-0.00119144	0.0336487	-0.546487	0.584732	0.964125	1	RGS16
ENSG00000254979	2.49301	0.000787957	0.0336697	0.54639	0.584798	0.964125	1	NA
ENSG00000280173	22.4537	0.001747	0.0335743	0.546288	0.584868	0.964125	1	NA
ENSG00000183833	5.34185	-0.000703489	0.0336703	-0.546253	0.584892	0.964125	1	MAATS1
ENSG00000198131	169.726	-0.00159618	0.0335472	-0.546175	0.584946	0.964125	1	ZNF544
ENSG00000267165	4.28098	0.000994473	0.0336531	0.546172	0.584948	0.964125	1	NA
ENSG00000273237	31.8417	0.00103265	0.0334698	0.260302	0.794631	0.964125	1.35938	NA
ENSG00000206768	12.5962	0.000751411	0.033577	0.26022	0.794694	0.964125	1.35938	NA
ENSG00000207187	2.05935	0.000535062	0.0336631	0.260135	0.79476	0.964125	1.35938	SNORA10B
ENSG00000266644	4.86371	-0.000143938	0.0336819	-0.259728	0.795074	0.964125	1.35938	NA
ENSG00000168010	952.807	-0.00247694	0.0334413	-0.546069	0.585019	0.964169	1	ATG16L2
ENSG00000156873	308.267	-0.00292107	0.0332734	-0.545925	0.585117	0.964248	1	PHKG2
ENSG00000198945	1371.82	-0.00586889	0.0336738	-0.545768	0.585225	0.964248	1	L3MBTL3
ENSG00000168374	1119.35	0.00372922	0.0332513	0.545762	0.58523	0.964248	1	ARF4
ENSG00000071246	202.518	-0.000471898	0.0335562	-0.259083	0.795571	0.964248	1.35938	VASH1
ENSG00000004534	1919.37	0.00455606	0.0330453	-0.545588	0.585349	0.964326	1	RBM6
ENSG00000241057	3.83666	-0.00102201	0.0336623	-0.545529	0.58539	0.964326	1	NA
ENSG00000279951	3.48531	0.00101677	0.0336585	0.545414	0.585469	0.964326	1	NA
ENSG00000271843	16.0679	-0.000887826	0.033558	-0.258719	0.795852	0.964326	1.35938	NA
ENSG00000149273	38637.2	-0.00294087	0.0334232	-0.545301	0.585547	0.96438	1	RPS3
ENSG00000205664	505.642	-0.00667329	0.0342257	-1.25042	0.211146	0.964405	0.359382	NA
ENSG00000240106	6.9584	-0.00113163	0.0336609	-0.545044	0.585723	0.964405	1	NA
ENSG00000166035	12.8166	0.00113342	0.033657	0.544957	0.585783	0.964405	1	LIPC
ENSG00000222020	22.6574	-0.00191668	0.0335735	-0.544917	0.58581	0.964405	1	HDAC4-AS1
ENSG00000200169	131.809	-0.0024118	0.0335112	-0.544798	0.585892	0.964405	1	RNU5D-1
ENSG00000073169	359.665	0.00171952	0.0335639	0.544637	0.586003	0.964405	1	SELENOO
ENSG00000276758	4.95978	0.00068613	0.0336742	0.544595	0.586032	0.964405	1	NA
ENSG00000155254	65.5748	0.0022151	0.0336412	0.544514	0.586088	0.964405	1	MARVELD1
ENSG00000182220	2900.24	0.00434025	0.033071	0.544396	0.586169	0.964405	1	ATP6AP2
ENSG00000164830	1067.78	-0.00333095	0.0329358	-0.544113	0.586364	0.964405	1	OXR1
ENSG00000198546	150.801	-0.00297725	0.0334717	-0.544004	0.586439	0.964405	1	ZNF511
ENSG00000181847	576	-0.00161049	0.0335762	-0.543991	0.586448	0.964405	1	TIGIT
ENSG00000118263	3150.6	0.00329573	0.0334684	0.54387	0.586531	0.964405	1	KLF7
ENSG00000218596	58.7401	0.00182574	0.0335878	0.543702	0.586647	0.964405	1	NA
ENSG00000271716	9.2929	-0.00128715	0.0336405	-0.543682	0.58666	0.964405	1	NA
ENSG00000231079	2.60554	-0.000730757	0.0336751	-0.543638	0.586691	0.964405	1	NA
ENSG00000183624	1696.8	0.00376405	0.0334124	0.543433	0.586832	0.964405	1	HMCES
ENSG00000224451	26.5866	0.00165388	0.0336171	0.543331	0.586902	0.964405	1	NA
ENSG00000156136	863.684	0.00181743	0.033498	0.543319	0.58691	0.964405	1	DCK
ENSG00000186594	762.28	0.0020497	0.03356	0.543126	0.587043	0.964405	1	MIR22HG
ENSG00000250903	215.771	-0.00313389	0.0333756	-0.543094	0.587065	0.964405	1	NA
ENSG00000163297	1102.38	-0.00307709	0.0336896	-0.543075	0.587078	0.964405	1	ANTXR2
ENSG00000160325	42.0963	0.00171582	0.0336032	0.543053	0.587093	0.964405	1	CACFD1
ENSG00000126432	503.329	-0.00225939	0.0334984	-0.54304	0.587102	0.964405	1	PRDX5
ENSG00000023909	237.938	-0.00262384	0.0334008	-0.542852	0.587232	0.964405	1	GCLM
ENSG00000124614	171.09	0.00288869	0.0334334	0.542802	0.587266	0.964405	1	RPS10
ENSG00000225479	13.0345	-0.00109186	0.0336505	-0.542732	0.587315	0.964405	1	PLCB1-IT1
ENSG00000208036	1.93802	-0.000711784	0.0336722	-0.542709	0.58733	0.964405	1	MIR106B
ENSG00000100354	8790.8	-0.00289359	0.0334218	-0.542668	0.587358	0.964405	1	TNRC6B
ENSG00000184216	1536.87	0.00231832	0.0335375	0.542639	0.587378	0.964405	1	IRAK1
ENSG00000141428	484.586	0.00253345	0.0334806	0.542542	0.587445	0.964405	1	C18orf21
ENSG00000189043	1974.54	0.00253634	0.0330828	-0.542498	0.587475	0.964405	1	NDUFA4
ENSG00000176896	286.153	-0.00322603	0.0333557	-0.542443	0.587513	0.964405	1	TCEANC
ENSG00000106328	26.3512	-0.00162111	0.0336098	-0.542232	0.587659	0.964405	1	FSCN3
ENSG00000004478	392.748	-0.00225678	0.0335537	-0.542151	0.587714	0.964405	1	FKBP4
ENSG00000268379	3.06702	0.000817874	0.0336683	0.54215	0.587715	0.964405	1	NA
ENSG00000126003	670.269	0.00260387	0.0334152	0.54215	0.587715	0.964405	1	PLAGL2
ENSG00000215016	1.96199	-0.000781921	0.0336744	-0.542148	0.587717	0.964405	1	NA
ENSG00000186063	661.288	-0.00385737	0.0333047	-0.542102	0.587748	0.964405	1	AIDA
ENSG00000071243	1023.7	-0.00431232	0.0330582	-0.542	0.587818	0.964405	1	ING3
ENSG00000270108	134.641	0.00215651	0.0335851	0.541966	0.587842	0.964405	1	NA
ENSG00000002919	204.665	-0.00368585	0.0332785	-0.541924	0.587871	0.964405	1	SNX11
ENSG00000110318	73.4247	-0.000821207	0.0335623	-0.2581	0.79633	0.964405	1.35938	CEP126
ENSG00000284738	26.533	-0.00131944	0.0335563	-0.2575	0.796793	0.964405	1.35938	LOC101928059
ENSG00000112290	5.72061	-0.000577596	0.0336227	-0.257466	0.796819	0.964405	1.35938	WASF1
ENSG00000224775	9.91724	-0.000521559	0.0336343	-0.257257	0.79698	0.964405	1.35938	NA
ENSG00000211957	19.9067	-0.000636847	0.0335962	-0.256918	0.797242	0.964405	1.35938	NA
ENSG00000093100	2.45797	-0.000372032	0.0336586	-0.256906	0.797251	0.964405	1.35938	NA
ENSG00000271380	24.5706	0.000918519	0.0335117	0.256809	0.797326	0.964405	1.35938	LOC101928120
ENSG00000181359	2.16535	-0.000372694	0.0336579	-0.256628	0.797466	0.964405	1.35938	NA
ENSG00000222915	6.38091	-0.000573974	0.0336208	-0.255794	0.79811	0.964405	1.35938	NA
ENSG00000242252	2.76536	0.000409705	0.0336513	0.254911	0.798792	0.964405	1.35938	BGLAP
ENSG00000232237	2.06407	-0.000306608	0.0336702	-0.25432	0.799248	0.964461	1.35938	ASCL5
ENSG00000180884	602.055	0.00490599	0.0339624	1.24817	0.211968	0.964476	0.359382	ZNF792
ENSG00000140836	303.072	0.00365029	0.0338039	1.24772	0.212134	0.964476	0.359382	ZFHX3
ENSG00000169429	4020.4	0.00237637	0.033757	1.24515	0.213076	0.964476	0.359382	CXCL8
ENSG00000124224	875.555	0.00423395	0.0339085	1.24456	0.213294	0.964476	0.359382	NA
ENSG00000175893	606.697	-0.00674731	0.0342268	-1.2445	0.213314	0.964476	0.359382	ZDHHC21
ENSG00000154027	753.615	-0.00371913	0.033857	-1.24357	0.213656	0.964476	0.359382	AK5
ENSG00000239713	599.809	-0.00574503	0.0340943	-1.24288	0.213911	0.964476	0.359382	APOBEC3G
ENSG00000140350	2050.27	0.0129213	0.0356685	1.24219	0.214165	0.964476	0.359382	ANP32A
ENSG00000112787	695.206	0.00537348	0.0340489	1.24164	0.214369	0.964476	0.359382	FBRSL1
ENSG00000144635	898.019	0.00916552	0.0346752	1.24117	0.214544	0.964476	0.359382	DYNC1LI1
ENSG00000030066	1319.5	-0.00406545	0.0331762	-0.541578	0.588109	0.964476	1	NUP160
ENSG00000146215	9.78382	0.00163478	0.0336093	0.541255	0.588332	0.964476	1	CRIP3
ENSG00000072958	800.588	-0.00221694	0.033475	-0.541255	0.588332	0.964476	1	AP1M1
ENSG00000248863	16.7383	0.00139616	0.0336301	0.541223	0.588354	0.964476	1	NA
ENSG00000135720	2355.68	0.00251918	0.0335007	0.541073	0.588457	0.964476	1	DYNC1LI2
ENSG00000235065	16.8586	-0.0015553	0.0335975	-0.540958	0.588536	0.964476	1	NA
ENSG00000284770	25.0986	0.00139569	0.0336098	0.540882	0.588589	0.964476	1	TBCE
ENSG00000173588	246.311	-0.00334515	0.0334559	-0.540715	0.588704	0.964476	1	CEP83
ENSG00000242083	4.25452	0.00105661	0.0336535	0.540657	0.588744	0.964476	1	NA
ENSG00000112339	3799.78	0.00311068	0.0333763	0.54065	0.588749	0.964476	1	HBS1L
ENSG00000259326	161.492	0.00200987	0.0335801	0.540552	0.588816	0.964476	1	NA
ENSG00000174928	22.735	-0.00199574	0.0335642	-0.54043	0.588901	0.964476	1	C3orf33
ENSG00000240950	14.5766	0.00126166	0.0336381	0.540293	0.588995	0.964476	1	NA
ENSG00000164362	5.01636	-0.00103066	0.0336551	-0.540062	0.589154	0.964476	1	TERT
ENSG00000213228	4.87959	0.00104888	0.0336546	0.539976	0.589214	0.964476	1	NA
ENSG00000087302	3166.83	0.00409624	0.0331311	0.539661	0.589431	0.964476	1	RTRAF
ENSG00000136861	1811.75	0.00545202	0.0325445	0.539658	0.589433	0.964476	1	CDK5RAP2
RF00001	2.05897	-0.000630396	0.0336756	-0.539606	0.589469	0.964476	1	NA
ENSG00000148600	5.47426	-0.000741678	0.0336705	-0.539582	0.589486	0.964476	1	CDHR1
ENSG00000204099	20.0477	0.00074908	0.0336715	0.539578	0.589488	0.964476	1	NEU4
ENSG00000200959	16.1699	-0.00134078	0.0336261	-0.539529	0.589522	0.964476	1	SNORA74A
ENSG00000155729	657.245	0.00325119	0.0333427	0.539516	0.589531	0.964476	1	KCTD18
ENSG00000176986	2344.57	0.00368131	0.0333436	0.539513	0.589533	0.964476	1	SEC24C
ENSG00000117281	3.99613	-0.000706313	0.0336738	-0.539465	0.589566	0.964476	1	CD160
ENSG00000136942	12012.8	0.00223789	0.0335389	0.53942	0.589597	0.964476	1	RPL35
ENSG00000146842	740.366	0.00300695	0.0333935	0.539354	0.589643	0.964476	1	TMEM209
ENSG00000106153	3011.76	0.0030973	0.0333918	0.539287	0.589689	0.964476	1	CHCHD2
ENSG00000136867	289.481	0.00182287	0.0335899	0.539045	0.589856	0.964476	1	SLC31A2
ENSG00000211862	99.4002	0.00174868	0.0335771	0.538955	0.589918	0.964476	1	NA
ENSG00000270164	9.41703	-0.00113923	0.0336448	-0.538924	0.589939	0.964476	1	LINC01480
ENSG00000118137	5.42664	0.00106371	0.0336548	0.538878	0.589971	0.964476	1	APOA1
ENSG00000214517	214.141	-0.00426976	0.0329739	-0.5388	0.590025	0.964476	1	PPME1
ENSG00000214174	359.453	0.00216573	0.0335073	0.538719	0.59008	0.964476	1	AMZ2P1
ENSG00000254999	951.861	0.00213695	0.0328826	0.538701	0.590093	0.964476	1	BRK1
ENSG00000170500	25.922	0.000898265	0.0336582	0.538485	0.590242	0.964476	1	LONRF2
ENSG00000133740	37.2096	-0.00211367	0.0335502	-0.538429	0.590281	0.964476	1	E2F5
ENSG00000255723	2.98998	0.00053553	0.0336621	0.538429	0.590281	0.964476	1	NA
ENSG00000135960	312.599	-0.00100872	0.0336036	-0.538406	0.590297	0.964476	1	EDAR
ENSG00000271882	2.69587	0.00065065	0.0336661	0.538228	0.59042	0.964476	1	NA
ENSG00000177981	1230.92	0.00288022	0.0335074	0.538215	0.590429	0.964476	1	ASB8
ENSG00000226746	2.66662	0.000834069	0.033665	0.538185	0.590449	0.964476	1	SMCR5
ENSG00000255299	9.62369	-0.00134366	0.033634	-0.538168	0.590461	0.964476	1	NA
ENSG00000157985	128.432	-0.000875661	0.0336581	-0.538121	0.590493	0.964476	1	AGAP1
ENSG00000207493	5.19075	-0.00103753	0.0336555	-0.537967	0.590599	0.964476	1	SNORA46
ENSG00000245261	97.685	-0.00232519	0.0335172	-0.53796	0.590605	0.964476	1	NA
ENSG00000112130	203.274	0.0032969	0.033244	0.537788	0.590724	0.964476	1	RNF8
ENSG00000272374	7.25586	-0.00104187	0.0336529	-0.537785	0.590726	0.964476	1	NA
ENSG00000213904	29.2732	0.00217055	0.033551	0.537741	0.590756	0.964476	1	LIPE-AS1
ENSG00000176714	12.8209	0.0014855	0.0336246	0.537574	0.590871	0.964476	1	CCDC121
ENSG00000151067	3.88271	-0.000930995	0.0336701	-0.537507	0.590917	0.964476	1	CACNA1C
ENSG00000242353	3.90212	-0.00102324	0.0336567	-0.537413	0.590983	0.964476	1	NA
ENSG00000213672	157.521	-0.00239473	0.0335366	-0.537346	0.591029	0.964476	1	NCKIPSD
ENSG00000101654	5058.59	0.00258488	0.0334839	0.537302	0.591059	0.964476	1	RNMT
ENSG00000074590	20.6877	-0.000569034	0.0336798	-0.536919	0.591324	0.964476	1	NUAK1
ENSG00000175550	639.891	-0.00230057	0.0335584	-0.536725	0.591458	0.964476	1	DRAP1
ENSG00000122378	111.667	-0.00195327	0.0335679	-0.536594	0.591548	0.964476	1	PRXL2A
ENSG00000137221	395.156	-0.00312259	0.0333723	-0.536541	0.591585	0.964476	1	TJAP1
ENSG00000223725	29.8694	-0.00224076	0.0335392	-0.536238	0.591794	0.964476	1	NA
ENSG00000281344	46.8941	-0.00140134	0.0336239	-0.535991	0.591965	0.964476	1	NA
ENSG00000263468	2.7359	0.000887826	0.0336715	0.535984	0.59197	0.964476	1	MIR3130-2
ENSG00000131061	66.6582	0.00280512	0.0334252	0.535925	0.59201	0.964476	1	ZNF341
ENSG00000224965	2.74165	0.0014113	0.0336882	0.535838	0.59207	0.964476	1	NA
ENSG00000141258	2421.98	0.00305529	0.0334919	0.535785	0.592107	0.964476	1	SGSM2
ENSG00000166866	22.6398	0.00160209	0.0335998	0.535746	0.592134	0.964476	1	MYO1A
ENSG00000169371	116.595	-0.00303884	0.0332515	-0.535641	0.592207	0.964476	1	SNUPN
ENSG00000116128	228.112	-0.00226705	0.033528	-0.535409	0.592367	0.964476	1	BCL9
ENSG00000203710	376.249	0.00162026	0.0335957	0.53537	0.592394	0.964476	1	CR1
ENSG00000130595	90.2189	0.00200329	0.0335721	0.535334	0.592419	0.964476	1	TNNT3
ENSG00000075711	2237.92	0.00463035	0.0329227	0.535255	0.592474	0.964476	1	DLG1
ENSG00000214274	6.14822	0.00126037	0.0336438	0.535199	0.592512	0.964476	1	ANG
ENSG00000276730	7.61011	-0.00154415	0.0336142	-0.535043	0.59262	0.964476	1	NA
ENSG00000174912	3.86946	0.000889631	0.0336633	0.534867	0.592742	0.964476	1	NA
MPIG6B	13.0247	0.00107902	0.033649	0.53482	0.592774	0.964476	1	NA
ENSG00000164916	4077.26	0.0041953	0.0331141	0.534752	0.592822	0.964476	1	FOXK1
ENSG00000222041	357.327	-0.00253657	0.0334865	-0.534599	0.592927	0.964476	1	CYTOR
ENSG00000273174	29.5077	0.00189126	0.0335687	0.534486	0.593005	0.964476	1	NA
ENSG00000260389	1.76052	-0.000675233	0.0336732	-0.534392	0.593071	0.964476	1	WBP11P1
ENSG00000143226	689.985	0.00160838	0.0336107	0.534357	0.593095	0.964476	1	FCGR2A
ENSG00000092020	778.865	0.00334336	0.0333081	0.534335	0.59311	0.964476	1	PPP2R3C
ENSG00000104852	4052.72	-0.00267346	0.0334672	-0.534179	0.593218	0.964476	1	SNRNP70
ENSG00000173621	30.9254	-0.00119889	0.0336448	-0.53416	0.593231	0.964476	1	LRFN4
ENSG00000182795	16.8458	0.00134618	0.0336326	0.534159	0.593231	0.964476	1	C1orf116
ENSG00000212445	4.58923	-0.000739342	0.0336688	-0.534142	0.593243	0.964476	1	NA
ENSG00000109762	539.704	-0.00169296	0.0335932	-0.534035	0.593317	0.964476	1	SNX25
ENSG00000256469	8.6398	-0.00137507	0.0336428	-0.534017	0.59333	0.964476	1	NA
ENSG00000204161	84.2368	-0.000698885	0.033603	-0.533991	0.593348	0.964476	1	TMEM273
ENSG00000201574	3.74584	-0.000783175	0.0336696	-0.533965	0.593366	0.964476	1	NA
ENSG00000259318	41.0721	-0.00191599	0.0335767	-0.533933	0.593388	0.964476	1	NA
ENSG00000275714	858.042	-0.00195497	0.0336557	-0.533691	0.593555	0.964476	1	H3C1
ENSG00000271856	935.014	-0.00246339	0.0333827	-0.533675	0.593567	0.964476	1	LINC01215
ENSG00000171798	8.88744	-0.000669267	0.0336754	-0.533612	0.59361	0.964476	1	KNDC1
ENSG00000257027	1201.2	-0.00192	0.033562	-0.533573	0.593637	0.964476	1	NA
ENSG00000253440	2.02003	0.000775714	0.0336697	0.533421	0.593742	0.964476	1	NA
ENSG00000270022	58.7676	-0.00144353	0.0336173	-0.533396	0.59376	0.964476	1	NA
ENSG00000280987	12.2823	-0.00170461	0.033589	-0.533206	0.593891	0.964476	1	MATR3
ENSG00000101346	502.251	-0.0030935	0.0332599	-0.53302	0.59402	0.964476	1	POFUT1
ENSG00000280376	13.0545	0.00148641	0.0336148	0.533019	0.59402	0.964476	1	NA
ENSG00000082781	25.6211	0.00170631	0.0336736	0.532953	0.594066	0.964476	1	ITGB5
ENSG00000198860	476.44	0.00384431	0.0334616	0.532801	0.594172	0.964476	1	TSEN15
ENSG00000146054	18.01	-0.00163568	0.0335968	-0.532794	0.594177	0.964476	1	TRIM7
ENSG00000133985	476.725	0.0041409	0.0337367	0.532788	0.59418	0.964476	1	TTC9
ENSG00000224638	16.5496	0.00178171	0.0335874	0.532663	0.594267	0.964476	1	NA
ENSG00000160888	2280.77	-0.00247214	0.0336907	-0.532539	0.594353	0.964476	1	IER2
ENSG00000157680	1.75486	-0.000477016	0.0336801	-0.532515	0.594369	0.964476	1	DGKI
ENSG00000149054	7.13295	0.000552493	0.0336798	0.532416	0.594438	0.964476	1	ZNF215
ENSG00000068354	736.811	-0.00334257	0.0331856	-0.532406	0.594445	0.964476	1	TBC1D25
ENSG00000084764	27.6241	-0.00205287	0.0335321	-0.532349	0.594484	0.964476	1	MAPRE3
ENSG00000178585	254.063	0.00365428	0.0332398	0.532324	0.594502	0.964476	1	CTNNBIP1
ENSG00000120029	649.699	-0.00471637	0.032857	-0.532079	0.594671	0.964476	1	ARMH3
ENSG00000240370	11.8307	-0.00133577	0.0336139	-0.531924	0.594779	0.964476	1	RPL13P5
ENSG00000256433	2.93917	0.000644272	0.0336715	0.5319	0.594795	0.964476	1	NA
ENSG00000197756	25467.7	-0.0029726	0.0333891	-0.531878	0.594811	0.964476	1	RPL37A
ENSG00000261736	2.36809	-0.000778956	0.0336686	-0.531786	0.594874	0.964476	1	NA
ENSG00000120159	441.704	-0.00371806	0.0333178	-0.531755	0.594896	0.964476	1	CAAP1
ENSG00000099246	3631.55	0.0031693	0.0333716	0.531373	0.59516	0.964476	1	RAB18
ENSG00000159640	65.2379	-0.00151316	0.0336384	-0.531355	0.595173	0.964476	1	ACE
ENSG00000163877	1267.19	0.00209946	0.0335502	0.531179	0.595295	0.964476	1	SNIP1
ENSG00000143851	2503.78	0.00243267	0.0335056	0.531054	0.595382	0.964476	1	PTPN7
ENSG00000105699	515.883	0.00250109	0.0336377	0.531004	0.595416	0.964476	1	LSR
ENSG00000238132	3.24501	0.000965564	0.0336587	0.530959	0.595447	0.964476	1	NA
ENSG00000265137	9.23496	0.0013964	0.0336293	0.530901	0.595487	0.964476	1	MIR3192
ENSG00000153976	6.18763	0.000937747	0.0336612	0.530887	0.595497	0.964476	1	HS3ST3A1
ENSG00000249565	7.30052	-0.00181495	0.0336749	-0.530883	0.5955	0.964476	1	NA
ENSG00000258920	4.09001	0.00106155	0.0336551	0.530838	0.595531	0.964476	1	FOXN3-AS1
ENSG00000067191	96.8881	-0.00229908	0.0335244	-0.530804	0.595554	0.964476	1	CACNB1
ENSG00000276926	2.14525	-0.000728441	0.0336683	-0.530756	0.595588	0.964476	1	MIR6797
ENSG00000124784	722.299	0.00241971	0.0332818	0.530719	0.595614	0.964476	1	RIOK1
ENSG00000111981	3.50516	0.000886005	0.0336634	0.53031	0.595897	0.964476	1	ULBP1
ENSG00000178988	1240.94	0.00242449	0.0334944	0.530281	0.595917	0.964476	1	MRFAP1L1
ENSG00000206448	10.6448	0.00111605	0.0336481	0.530266	0.595927	0.964476	1	PPIAP30
ENSG00000144029	504.997	-0.005044	0.0323737	-0.530161	0.596001	0.964476	1	MRPS5
ENSG00000160789	2044.84	-0.00086796	0.0336644	-0.53	0.596112	0.964476	1	LMNA
ENSG00000251374	2.69887	0.000800244	0.0336629	0.529914	0.596171	0.964476	1	NA
ENSG00000107742	29449.1	0.00252486	0.0334865	0.529706	0.596316	0.964476	1	SPOCK2
ENSG00000165630	317.393	0.00460189	0.0329199	0.529636	0.596364	0.964476	1	PRPF18
ENSG00000158321	384.472	0.00138986	0.0336348	0.529575	0.596407	0.964476	1	AUTS2
ENSG00000257497	93.1591	0.00198878	0.0335286	0.529519	0.596446	0.964476	1	NA
RNF39	31.8968	-0.00281865	0.0335313	-0.529481	0.596472	0.964476	1	NA
ENSG00000204070	1796.74	-0.00429606	0.033025	-0.52948	0.596473	0.964476	1	SYS1
ENSG00000124343	3.35393	0.000880026	0.0336733	0.529458	0.596488	0.964476	1	XG
ENSG00000241484	25.1323	0.0013454	0.0336429	0.529349	0.596564	0.964476	1	ARHGAP8
ENSG00000079999	223.455	0.00175101	0.0335169	0.529189	0.596675	0.964476	1	KEAP1
ENSG00000196787	1010.81	-0.000577129	0.0335797	-0.529128	0.596717	0.964476	1	H2AC11
ENSG00000163900	661.876	-0.00403694	0.0332071	-0.528973	0.596824	0.964476	1	TMEM41A
C6orf136	181.769	-0.0033717	0.0333163	-0.528721	0.596999	0.964476	1	NA
ENSG00000183048	12.4778	-0.00174241	0.0335901	-0.528675	0.597031	0.964476	1	SLC25A10
ENSG00000266910	23.877	-0.00158179	0.0336062	-0.52861	0.597076	0.964476	1	NA
ENSG00000277763	5.84309	-0.00122358	0.0336397	-0.528576	0.5971	0.964476	1	NA
ENSG00000279913	23.7742	0.00163256	0.0336328	0.528548	0.597119	0.964476	1	NA
ENSG00000139083	1140.47	0.00323177	0.033343	0.528508	0.597147	0.964476	1	ETV6
ENSG00000158850	814.814	-0.00405162	0.0330347	-0.528498	0.597154	0.964476	1	B4GALT3
ENSG00000046651	1982.31	-0.00340152	0.0329548	-0.528433	0.597199	0.964476	1	OFD1
ENSG00000107872	111.525	0.00157939	0.0336114	0.528427	0.597203	0.964476	1	FBXL15
ENSG00000279491	79.3085	0.0022402	0.0335351	0.528339	0.597264	0.964476	1	LOC399900
ENSG00000181038	263.154	-0.00400888	0.0330855	-0.52832	0.597277	0.964476	1	METTL23
ENSG00000154518	1149.37	-0.00341595	0.0333132	-0.528315	0.597281	0.964476	1	ATP5MC3
ENSG00000168003	2499.24	-0.00304434	0.0333809	-0.528144	0.5974	0.964476	1	SLC3A2
ENSG00000173482	499.092	0.00246167	0.0336513	0.528058	0.597459	0.964476	1	PTPRM
ENSG00000206786	2.30011	0.000890795	0.0336656	0.528037	0.597474	0.964476	1	NA
ENSG00000153885	85.6785	-0.00151554	0.0336183	-0.527953	0.597532	0.964476	1	KCTD15
ENSG00000207003	2.95034	0.000956701	0.0336587	0.527883	0.597581	0.964476	1	NA
ENSG00000169203	79.6057	0.00184984	0.0336011	0.527787	0.597647	0.964476	1	NPIPB12
ENSG00000134242	1690.61	0.00422812	0.0330432	0.527768	0.59766	0.964476	1	PTPN22
ENSG00000101353	20.1753	0.00215538	0.0335727	0.527656	0.597738	0.964476	1	MROH8
ENSG00000106211	147.026	-0.00162146	0.0336514	-0.52756	0.597805	0.964476	1	HSPB1
ENSG00000263482	235.74	0.00237821	0.0335592	0.527539	0.597819	0.964476	1	NA
ENSG00000260751	31.7298	-0.00161552	0.0336064	-0.52747	0.597867	0.964476	1	NA
ENSG00000159189	5.61751	-0.000807641	0.0336696	-0.52745	0.597881	0.964476	1	C1QC
ENSG00000156787	499.92	-0.00304768	0.0333555	-0.527435	0.597891	0.964476	1	TBC1D31
ENSG00000112561	253.132	0.00188125	0.0335398	0.527353	0.597949	0.964476	1	TFEB
ENSG00000251417	9.85626	0.00130495	0.0336378	0.527346	0.597953	0.964476	1	NA
ENSG00000207197	2.58824	-0.000566021	0.0336624	-0.527313	0.597977	0.964476	1	SNORD116-12
ENSG00000233799	14.9689	-0.00155869	0.0336108	-0.527282	0.597998	0.964476	1	NA
ENSG00000222057	6.59919	-0.000992053	0.0336537	-0.527184	0.598066	0.964476	1	NA
ENSG00000260369	11.5505	-0.000619567	0.0336057	-0.254153	0.799377	0.964476	1.35938	NA
ENSG00000283897	7.2115	0.000786213	0.0336222	0.254133	0.799393	0.964476	1.35938	NA
ENSG00000141096	14.4552	0.000797339	0.033548	0.253361	0.799989	0.964476	1.35938	DPEP3
ABHD16A	62.374	0.000973347	0.0334545	0.25324	0.800083	0.964476	1.35938	NA
ENSG00000243449	12.7703	-0.000413061	0.033644	-0.253147	0.800155	0.964476	1.35938	C4orf48
ENSG00000237976	13.4385	-0.000891462	0.0335143	-0.252996	0.800272	0.964476	1.35938	NA
ENSG00000279667	2.28512	0.000310667	0.0336561	0.252889	0.800354	0.964476	1.35938	NA
ENSG00000188234	99.721	-0.00145031	0.0332205	-0.252541	0.800623	0.964476	1.35938	AGAP4
ENSG00000235651	1.99412	0.000342413	0.0336613	0.251824	0.801177	0.964476	1.35938	NA
ENSG00000241983	13.9502	0.000632321	0.0336026	0.249473	0.802995	0.964476	1.35938	NA
ENSG00000197483	139.122	0.000543088	0.0336052	0.249206	0.803202	0.964476	1.35938	ZNF628
ENSG00000274460	45.3779	-0.000852328	0.0335372	-0.248868	0.803463	0.964476	1.35938	NA
ENSG00000006468	4.32185	-0.000400792	0.033655	-0.248809	0.803508	0.964476	1.35938	ETV1
ENSG00000222022	2.7122	-0.000322016	0.0336628	-0.248265	0.80393	0.964476	1.35938	NA
ENSG00000264235	38.3371	-0.000962585	0.0334712	-0.24804	0.804104	0.964476	1.35938	LOC104968399
ENSG00000270580	13.8281	-0.000774826	0.0335497	-0.246415	0.805361	0.964476	1.35938	PKD1P6-NPIPP1
ENSG00000257557	10.4902	-0.000778826	0.0335724	-0.246211	0.805519	0.964476	1.35938	NA
ENSG00000188338	2.18846	-0.000289654	0.0336676	-0.245998	0.805684	0.964476	1.35938	SLC38A3
ENSG00000105426	121.775	0.000699164	0.0335632	0.245964	0.80571	0.964476	1.35938	PTPRS
ENSG00000123989	40.6815	0.000691041	0.0335828	0.245814	0.805826	0.964476	1.35938	CHPF
ENSG00000206897	5.10298	0.000539956	0.0336201	0.24553	0.806046	0.964476	1.35938	SNORA9B
ENSG00000226010	2.37628	0.000289317	0.0336652	0.245411	0.806138	0.964476	1.35938	NA
ENSG00000185883	27.8869	0.000776369	0.0335714	0.245275	0.806244	0.964476	1.35938	ATP6V0C
ENSG00000260490	5.02519	0.000463367	0.0336304	0.244765	0.806638	0.964476	1.35938	NA
ENSG00000185596	240.195	0.000961036	0.0334714	0.244735	0.806661	0.964476	1.35938	NA
ENSG00000100583	3.42411	0.000433005	0.0336441	0.244324	0.80698	0.964476	1.35938	SAMD15
ENSG00000236008	1.89296	0.000259008	0.0336721	0.242761	0.80819	0.964476	1.35938	LINC01814
ENSG00000175928	3.8579	0.000353074	0.0336631	0.242504	0.80839	0.964476	1.35938	LRRN1
ENSG00000150456	35.4812	0.000755549	0.0335253	0.242421	0.808454	0.964476	1.35938	EEF1AKMT1
ENSG00000278467	44.718	0.00097437	0.0334571	0.242318	0.808534	0.964476	1.35938	NA
ENSG00000270392	6.36868	-0.000586735	0.0336319	-0.242315	0.808536	0.964476	1.35938	PFN1P2
ENSG00000225131	8.98622	-0.000741227	0.0336052	-0.242129	0.80868	0.964476	1.35938	NA
ENSG00000229585	14.4187	0.000576364	0.0336077	0.241625	0.809071	0.964476	1.35938	NA
ENSG00000262454	2.07272	-0.000323472	0.0336618	-0.241549	0.80913	0.964476	1.35938	NA
ENSG00000211750	61.2269	0.000514227	0.0335718	0.241496	0.809171	0.964476	1.35938	NA
LTA	152.592	-0.000917074	0.033474	-0.241151	0.809438	0.964476	1.35938	NA
ENSG00000233585	3.16098	0.000293455	0.0336421	0.240269	0.810122	0.964476	1.35938	NA
ENSG00000277504	2.20693	0.000375871	0.033663	0.239787	0.810495	0.964476	1.35938	NA
ENSG00000141441	7.41377	0.00045176	0.0336286	0.239754	0.810521	0.964476	1.35938	GAREM1
ENSG00000207217	7.87597	0.000683148	0.0336111	0.23971	0.810555	0.964476	1.35938	SNORA80D
ENSG00000272574	25.7549	0.00115878	0.0335444	0.239391	0.810802	0.964476	1.35938	NA
ENSG00000276180	101.129	0.000646051	0.0335822	0.23863	0.811393	0.964476	1.35938	H4C9
ENSG00000121931	153.724	-0.000799804	0.0333961	-0.237352	0.812384	0.964476	1.35938	LRIF1
ENSG00000143869	31.544	-0.000595214	0.0335997	-0.236525	0.813025	0.964476	1.35938	GDF7
ENSG00000101444	459.297	-0.0034672	0.0333122	-0.527074	0.598142	0.964498	1	AHCY
ENSG00000072778	2384.64	-0.00660363	0.0342244	-1.23985	0.215029	0.964669	0.359382	ACADVL
ENSG00000240211	23.2858	0.00212829	0.0335273	0.526793	0.598337	0.964669	1	NA
ENSG00000167118	538.329	-0.010324	0.0348441	-1.23896	0.215361	0.964716	0.359382	URM1
ENSG00000075785	1457.44	0.0112708	0.0350169	1.23845	0.215551	0.964716	0.359382	RAB7A
ENSG00000074966	2062.85	-0.00537293	0.0340306	-1.23754	0.215886	0.964716	0.359382	TXK
ENSG00000099256	9.06753	-0.00106176	0.0336467	-0.52662	0.598458	0.964716	1	PRTFDC1
ENSG00000101158	1311.28	-0.00481499	0.0331178	-0.526618	0.598459	0.964716	1	NELFCD
ENSG00000222375	6.2686	0.00186032	0.033675	0.526254	0.598712	0.964716	1	NA
ENSG00000165030	1186.3	0.0021961	0.0335341	0.526228	0.59873	0.964716	1	NFIL3
ENSG00000279632	39.9581	0.001785	0.0335972	0.526134	0.598795	0.964716	1	NA
ENSG00000264739	27.1768	-0.0012728	0.0336327	-0.526038	0.598862	0.964716	1	NA
ENSG00000111229	2313.44	-0.00341513	0.0331859	-0.526007	0.598883	0.964716	1	ARPC3
ENSG00000133056	758.355	0.00417981	0.0334686	0.525845	0.598996	0.964716	1	PIK3C2B
ENSG00000233765	2.0101	0.000832471	0.0336762	0.525821	0.599012	0.964716	1	NA
ENSG00000215930	3.24571	0.000442411	0.03364	0.525752	0.59906	0.964716	1	MIR942
ENSG00000277246	3.64193	0.000934143	0.0336416	0.525527	0.599217	0.964716	1	NA
ENSG00000137812	153.576	0.00281177	0.0334276	0.525518	0.599223	0.964716	1	KNL1
ENSG00000132744	2.99965	-0.000825568	0.0336662	-0.52548	0.59925	0.964716	1	ACY3
SAPCD1	3.2958	-0.000964055	0.0336583	-0.525434	0.599282	0.964716	1	NA
ENSG00000100697	4029.27	0.00298393	0.0332935	0.525269	0.599396	0.964716	1	DICER1
ENSG00000183250	5.47989	-0.00114261	0.0336467	-0.525267	0.599397	0.964716	1	LINC01547
ENSG00000140157	1239.81	0.00273891	0.0334319	0.525159	0.599472	0.964716	1	NIPA2
ENSG00000184545	1537.53	0.00176465	0.0335899	0.525067	0.599536	0.964716	1	DUSP8
ENSG00000265942	16.2671	0.0016981	0.0335985	0.52505	0.599548	0.964716	1	NA
ENSG00000125149	444.167	0.00281238	0.0334225	0.525034	0.599559	0.964716	1	C16orf70
ENSG00000105723	189.005	-0.00290214	0.0333754	-0.524983	0.599595	0.964716	1	GSK3A
ENSG00000238172	18.1872	0.00108306	0.0336525	0.524964	0.599608	0.964716	1	NA
ENSG00000131188	104.035	0.00222382	0.0335317	0.524823	0.599706	0.964716	1	PRR7
ENSG00000146707	188.815	-0.00254256	0.0334658	-0.524679	0.599807	0.964716	1	POMZP3
ENSG00000278156	12.4241	-0.00138513	0.0336219	-0.524542	0.599902	0.964716	1	TSC22D1-AS1
ENSG00000261553	11.7149	0.00147311	0.0336174	0.524458	0.59996	0.964716	1	NA
ENSG00000149823	2680.38	0.00226872	0.0335198	0.52445	0.599966	0.964716	1	VPS51
ENSG00000242088	24.9212	0.00118451	0.0336301	0.524375	0.600018	0.964716	1	NA
ENSG00000257074	6.36972	0.00121063	0.0336337	0.524352	0.600034	0.964716	1	NA
ENSG00000225938	188.732	-0.00188677	0.03365	-0.52435	0.600035	0.964716	1	NA
ENSG00000135124	676.495	0.00322548	0.0333343	0.524251	0.600104	0.964716	1	P2RX4
ENSG00000259529	147.764	-0.00092674	0.0336041	-0.523993	0.600284	0.964716	1	NA
ENSG00000175198	227.683	-0.00290274	0.0334062	-0.523951	0.600312	0.964716	1	PCCA
ENSG00000268201	3.58767	-0.000919972	0.0336636	-0.523945	0.600316	0.964716	1	NA
ENSG00000099991	2217.91	-0.00868224	0.0343946	0.523809	0.600411	0.964716	1	CABIN1
ENSG00000233154	2.15529	-0.000665663	0.0336729	-0.523742	0.600458	0.964716	1	LINC01762
ENSG00000210195	34.3295	0.00116229	0.033617	0.523579	0.600572	0.964716	1	NA
ENSG00000162373	50.3188	0.00177046	0.0335735	0.523553	0.600589	0.964716	1	BEND5
ENSG00000179743	70.1358	-0.00226861	0.0335092	-0.523551	0.600591	0.964716	1	FLJ37453
ENSG00000213860	12.3303	0.00170994	0.0335907	0.523439	0.600668	0.964716	1	NA
ENSG00000116273	254.187	0.00287379	0.0335204	0.523372	0.600716	0.964716	1	PHF13
ENSG00000175544	83.5591	-0.0010945	0.0333621	-0.235408	0.813892	0.964716	1.35938	CABP4
ENSG00000123342	8.26269	0.00040843	0.0336507	0.23474	0.81441	0.964716	1.35938	MMP19
ENSG00000164066	4.03124	-0.000303987	0.0336628	-0.233522	0.815356	0.964716	1.35938	INTU
ENSG00000182890	11.2788	0.000775548	0.0335435	0.233392	0.815457	0.964716	1.35938	GLUD2
ENSG00000213453	8.17362	-0.000504602	0.0336225	-0.232628	0.81605	0.964716	1.35938	NA
ENSG00000221303	2.11458	-0.000327077	0.0336566	-0.232561	0.816103	0.964716	1.35938	SNORA79
ENSG00000283050	101.271	0.000565657	0.0335949	0.23249	0.816157	0.964716	1.35938	GTF2IP12
ENSG00000262312	14.0687	-0.000301159	0.0336	-0.232341	0.816273	0.964716	1.35938	NA
ENSG00000112029	101.555	-0.00181068	0.0332047	-0.231908	0.816609	0.964716	1.35938	FBXO5
ENSG00000077327	1.95128	0.00131124	0.0336959	0.523187	0.600844	0.964786	1	SPAG6
ENSG00000260568	1.82437	-0.000432608	0.0336807	-0.522882	0.601056	0.964786	1	NA
ENSG00000204345	5.2446	0.000761434	0.0336673	0.522849	0.601079	0.964786	1	CD300LD
ENSG00000164754	7320.17	0.00400557	0.0329858	0.522527	0.601304	0.964786	1	RAD21
ENSG00000155966	132.24	0.00229108	0.0335166	0.522493	0.601327	0.964786	1	AFF2
ENSG00000163026	113.233	0.00213901	0.0335784	0.522451	0.601357	0.964786	1	WDCP
ENSG00000236901	76.5912	-0.00156531	0.0336063	-0.522414	0.601382	0.964786	1	MIR600HG
ENSG00000162385	536.873	-0.0043065	0.0331071	-0.522294	0.601466	0.964786	1	MAGOH
ENSG00000117906	915.006	0.00306993	0.033262	0.522187	0.60154	0.964786	1	RCN2
ENSG00000283491	3.9828	-0.00102605	0.0336546	-0.52213	0.60158	0.964786	1	NA
ENSG00000141127	537.99	-0.00373712	0.0331641	-0.522102	0.601599	0.964786	1	PRPSAP2
ENSG00000100239	1476.89	-0.00335764	0.0332669	-0.521956	0.601701	0.964786	1	PPP6R2
ENSG00000115295	1703.52	0.0030425	0.0333856	0.521946	0.601708	0.964786	1	CLIP4
ENSG00000260114	71.9344	-0.00191123	0.0335668	-0.521945	0.601709	0.964786	1	NA
ENSG00000159479	439.716	0.00213	0.03353	0.521926	0.601722	0.964786	1	MED8
ENSG00000141349	91.8058	-0.00252444	0.0334733	-0.521922	0.601725	0.964786	1	G6PC3
ENSG00000162734	734.581	0.00290603	0.0333946	0.52188	0.601754	0.964786	1	PEA15
ENSG00000121274	1546.28	0.00244411	0.0332472	0.521715	0.601869	0.964786	1	TENT4B
ENSG00000273320	50.1266	0.00171457	0.0336064	0.521656	0.60191	0.964786	1	NA
ENSG00000248240	5.99998	0.00112463	0.0336484	0.521555	0.60198	0.964786	1	NA
ENSG00000260874	3.47419	-0.000829812	0.0336671	-0.521454	0.602051	0.964786	1	LOC105371050
ENSG00000204851	5.82144	0.000991246	0.0336481	0.521452	0.602052	0.964786	1	PNMA8B
ENSG00000147166	51.668	0.00163614	0.033566	0.521447	0.602056	0.964786	1	ITGB1BP2
ENSG00000276744	15.9435	-0.00131649	0.0336501	-0.521447	0.602056	0.964786	1	NA
ENSG00000162881	8.14778	0.00086858	0.0336614	0.521334	0.602134	0.964786	1	OXER1
ENSG00000253438	353.794	0.00308469	0.0334312	0.521289	0.602165	0.964786	1	PCAT1
ENSG00000207523	27.9224	-0.00228324	0.0335103	-0.521222	0.602212	0.964786	1	SNORA66
ENSG00000163939	2321.15	-0.00358836	0.0333088	-0.521037	0.602341	0.964786	1	PBRM1
ENSG00000165807	2.04994	-0.000720474	0.0336692	-0.520943	0.602407	0.964786	1	PPP1R36
ENSG00000019169	71.5774	0.00124496	0.033637	0.52093	0.602416	0.964786	1	MARCO
ENSG00000177590	8.58342	-0.000618679	0.0336617	-0.520918	0.602424	0.964786	1	NA
ENSG00000235947	4.66785	-0.0011131	0.0336459	-0.520794	0.60251	0.964786	1	EGOT
ENSG00000120949	21.7837	0.0012031	0.0336405	0.520784	0.602517	0.964786	1	TNFRSF8
ENSG00000113356	21.9601	-0.00203486	0.0335521	-0.520759	0.602535	0.964786	1	POLR3G
ENSG00000151287	91.7792	-0.00262833	0.0334713	-0.520667	0.602599	0.964786	1	TEX30
ENSG00000182718	2223.72	-0.00203493	0.0335464	-0.520574	0.602663	0.964786	1	ANXA2
C2	26.8325	0.00195468	0.0335585	0.520558	0.602674	0.964786	1	NA
ENSG00000256040	17.6706	0.000681587	0.0335608	0.230988	0.817324	0.964786	1.35938	PAPPA-AS1
ENSG00000228252	8.74244	0.000545027	0.0336092	0.230092	0.81802	0.964786	1.35938	NA
ENSG00000228340	40.2275	-0.00154342	0.0336148	-0.229405	0.818554	0.964786	1.35938	MIR646HG
ENSG00000258824	33.4334	-0.000856891	0.0334852	-0.229276	0.818654	0.964786	1.35938	NA
ENSG00000242477	7.58142	-0.000484874	0.0336203	-0.228778	0.819042	0.964786	1.35938	NA
ENSG00000229727	6.11935	0.000382707	0.0336425	0.228516	0.819245	0.964786	1.35938	LOC100506274
ENSG00000211451	15.1242	-0.00168497	0.0335887	-0.520371	0.602805	0.9648	1	GNRHR2
ENSG00000250948	3.72024	-0.000820204	0.03366	-0.520365	0.602809	0.9648	1	NA
ENSG00000175416	676.456	0.00266365	0.0334465	0.520354	0.602817	0.9648	1	CLTB
ENSG00000267702	236.128	0.00196127	0.0335675	0.520242	0.602895	0.964837	1	NA
ENSG00000167208	1164.5	0.00253492	0.0334649	0.520129	0.602973	0.964837	1	SNX20
ENSG00000236992	7.20433	0.000508648	0.0336154	0.22801	0.819638	0.964837	1.35938	NA
ENSG00000188001	111.026	-0.0014668	0.0336311	-0.520037	0.603038	0.964869	1	TPRG1
ENSG00000111581	971.906	-0.00385403	0.0329991	-0.519939	0.603106	0.964907	1	NUP107
ENSG00000174885	108.217	0.000910786	0.0336552	0.519859	0.603162	0.964924	1	NLRP6
ENSG00000197150	371.693	-0.00248897	0.0334777	-0.519711	0.603265	0.964924	1	ABCB8
ENSG00000270704	50.1168	0.00177683	0.033565	0.51969	0.60328	0.964924	1	NA
ENSG00000166887	2340.69	0.00399287	0.0329737	0.519559	0.603371	0.964924	1	VPS39
ENSG00000264659	3.54803	-0.000958704	0.0336584	-0.519487	0.603421	0.964924	1	NA
ENSG00000230225	3.13208	0.000780004	0.0336624	0.519424	0.603465	0.964924	1	NA
ENSG00000258056	14.7309	-0.00118876	0.0336419	-0.519398	0.603483	0.964924	1	LOC105369779
ENSG00000214530	149.999	-0.00219039	0.0335309	-0.519371	0.603502	0.964924	1	STARD10
ENSG00000250254	13.8354	-0.00123662	0.0336342	-0.519298	0.603553	0.964924	1	PTTG2
ENSG00000239794	12.4443	-0.000484719	0.0336252	-0.226941	0.82047	0.964924	1.35938	NA
ENSG00000201772	210.905	0.00195361	0.0335278	0.519151	0.603656	0.964964	1	SNORA5C
XXbac-BPG252P9	2.49825	0.000798336	0.0336653	0.519124	0.603674	0.964964	1	NA
ENSG00000103168	848.625	-0.00271286	0.033553	-0.519018	0.603748	0.964975	1	TAF1C
ENSG00000135423	47.1983	-0.0014602	0.0336134	-0.518708	0.603964	0.964975	1	GLS2
ENSG00000250796	2.87366	-0.000817582	0.0336641	-0.518588	0.604048	0.964975	1	NA
ENSG00000262333	7.52802	-0.00128158	0.0336245	-0.518404	0.604177	0.964975	1	NA
ENSG00000136826	1095.3	0.0015061	0.0336124	0.518149	0.604355	0.964975	1	KLF4
ENSG00000109501	17.2079	0.00135189	0.0336246	0.51814	0.604361	0.964975	1	WFS1
ENSG00000253372	408.009	0.00147177	0.0336164	0.518138	0.604362	0.964975	1	NA
ENSG00000141503	2418.76	0.00210674	0.0335441	0.5181	0.604388	0.964975	1	MINK1
ENSG00000261386	17.1824	0.00154767	0.0336092	0.518019	0.604445	0.964975	1	NA
ENSG00000275585	2.71533	0.000644318	0.0336717	0.517947	0.604495	0.964975	1	LOC101929798
ENSG00000159069	794.403	-0.00133717	0.033626	-0.517944	0.604497	0.964975	1	FBXW5
ENSG00000106144	723.065	0.00345965	0.0332122	0.517926	0.60451	0.964975	1	CASP2
ENSG00000171469	730.257	-0.00219252	0.0333102	-0.517873	0.604547	0.964975	1	ZNF561
ENSG00000214114	88.5077	-0.00159928	0.0335901	-0.517721	0.604653	0.964975	1	MYCBP
ENSG00000119820	846.905	0.00250808	0.0334521	0.517615	0.604727	0.964975	1	YIPF4
ENSG00000159363	455.972	-0.00193061	0.0335708	-0.517594	0.604742	0.964975	1	ATP13A2
ENSG00000074696	692.145	0.00305472	0.033348	0.517573	0.604756	0.964975	1	HACD3
ENSG00000220472	20.0666	0.00196633	0.0335508	0.517507	0.604803	0.964975	1	NA
ENSG00000272183	3.2078	0.000822322	0.0336636	0.517491	0.604813	0.964975	1	NA
ENSG00000167286	2610.6	-0.00261372	0.0334378	-0.517441	0.604848	0.964975	1	CD3D
ENSG00000114745	312.338	-0.00305919	0.0334252	-0.517441	0.604848	0.964975	1	GORASP1
ENSG00000265907	4.01541	-0.000848268	0.0336628	-0.517411	0.604869	0.964975	1	NA
ENSG00000164889	395.367	-0.00167734	0.0335876	-0.517304	0.604944	0.964975	1	SLC4A2
ENSG00000156860	1927.8	0.00231481	0.0335082	0.517213	0.605007	0.964975	1	FBRS
ENSG00000169696	203.819	-0.00175013	0.0335956	-0.517183	0.605028	0.964975	1	ASPSCR1
ENSG00000129680	219.689	-0.00249185	0.0333546	-0.517139	0.605059	0.964975	1	MAP7D3
ENSG00000087077	73.0516	-0.00115305	0.0333422	-0.225925	0.82126	0.964975	1.35938	TRIP6
ENSG00000230951	2.19593	0.0002294	0.033673	0.225748	0.821398	0.964975	1.35938	NA
ENSG00000210151	4.84091	-0.000381463	0.0336433	-0.224629	0.822268	0.964975	1.35938	MIR12136
ENSG00000091622	10.6789	0.000624267	0.0335802	0.224609	0.822284	0.964975	1.35938	PITPNM3
ENSG00000231587	23.0788	0.00102059	0.0336069	0.224397	0.822448	0.964975	1.35938	SNORD62B
ENSG00000280068	3.37473	0.000931061	0.0336589	0.517037	0.60513	0.964976	1	NA
ENSG00000143842	36.5592	-0.000877395	0.0336551	-0.517011	0.605149	0.964976	1	SOX13
ENSG00000205189	9808.47	-0.00240805	0.03348	-0.51678	0.60531	0.964989	1	ZBTB10
ENSG00000185246	1683.15	0.00338253	0.0332739	0.516732	0.605343	0.964989	1	PRPF39
ENSG00000279520	160.534	-0.00153802	0.0336087	-0.516646	0.605403	0.964989	1	NA
ENSG00000177971	596.841	-0.00280165	0.0333635	-0.516617	0.605424	0.964989	1	IMP3
ENSG00000164040	1413.28	0.00340539	0.0332641	0.516514	0.605496	0.964989	1	PGRMC2
ENSG00000272662	4.75056	-0.000866573	0.0336408	-0.516491	0.605511	0.964989	1	NA
ENSG00000198538	114.016	0.00215024	0.0335214	0.516464	0.60553	0.964989	1	ZNF28
ENSG00000103599	21.2606	0.00182102	0.0335528	0.516427	0.605556	0.964989	1	IQCH
ENSG00000105281	144.855	-0.000793153	0.0335083	-0.22395	0.822796	0.964989	1.35938	SLC1A5
ENSG00000161243	1.84744	-0.000569789	0.033677	-0.516303	0.605643	0.965056	1	FBXO27
ENSG00000104964	7728.9	-0.00283859	0.0333945	-0.51592	0.605911	0.9653	1	TLE5
HNRPA1P2	2.43764	0.000830026	0.0336627	0.515892	0.60593	0.9653	1	NA
ENSG00000237286	1.98424	-0.000305615	0.0336665	-0.222815	0.823679	0.9653	1.35938	NA
ENSG00000180998	5.36878	0.0011226	0.0336443	0.515806	0.60599	0.965325	1	GPR137C
ENSG00000113319	1944.7	-0.0028166	0.0333877	-0.51549	0.606211	0.965515	1	RASGRF2
ENSG00000279570	253.532	0.00189954	0.0335685	0.515433	0.606251	0.965515	1	NA
ENSG00000064300	3.10593	-0.000723882	0.0336793	-0.515381	0.606287	0.965515	1	NGFR
ENSG00000240731	25.7024	-0.000757151	0.0335655	-0.22222	0.824142	0.965515	1.35938	NA
ENSG00000272159	5.06895	0.000947447	0.0336638	0.515301	0.606343	0.965532	1	NA
ENSG00000167487	278.671	0.00199983	0.0335537	0.515192	0.606419	0.965532	1	KLHL26
ENSG00000128011	25.2996	0.00196927	0.0335693	0.515125	0.606466	0.965532	1	LRFN1
ENSG00000177030	963.104	0.00293155	0.0336472	0.514978	0.606569	0.965532	1	DEAF1
ENSG00000253180	4.4484	0.000933586	0.03366	0.514826	0.606674	0.965532	1	NA
ENSG00000196810	641.119	-0.00230716	0.0334936	-0.514825	0.606675	0.965532	1	NA
ENSG00000225573	43.1273	0.00158654	0.0335913	0.514788	0.606701	0.965532	1	NA
ENSG00000245112	1.9004	-0.00071227	0.0336692	-0.514731	0.606741	0.965532	1	SMARCA5-AS1
ENSG00000117682	259.356	-0.00382148	0.0330658	-0.514711	0.606755	0.965532	1	DHDDS
ENSG00000168434	217.049	-0.00338311	0.0332092	-0.514666	0.606787	0.965532	1	COG7
ENSG00000105737	6.98546	0.000496142	0.0336155	0.221608	0.824619	0.965532	1.35938	GRIK5
ENSG00000259803	12.3013	0.00111016	0.033645	0.514554	0.606865	0.965586	1	SLC22A31
ENSG00000275445	5.17802	-0.00103857	0.0336509	-0.514301	0.607042	0.965623	1	NA
ENSG00000276747	1.86152	-0.000448454	0.0336804	-0.514299	0.607043	0.965623	1	PADI6
ENSG00000224316	8.41258	-0.00121981	0.0336367	-0.514266	0.607066	0.965623	1	NA
ENSG00000272008	13.0095	-0.000680519	0.0335544	-0.221007	0.825087	0.965623	1.35938	NA
ENSG00000145293	684.273	-0.00304644	0.033239	-0.514118	0.60717	0.965708	1	ENOPH1
ENSG00000242082	2.92358	0.000807219	0.0336632	0.514062	0.607208	0.965708	1	SLC5A4-AS1
ENSG00000122958	1026.7	0.00647227	0.0341674	1.2311	0.218286	0.965742	0.359382	VPS26A
ENSG00000038219	4536.56	0.00859214	0.0345355	1.23108	0.218295	0.965742	0.359382	BOD1L1
ENSG00000123427	30.6818	0.00143083	0.0336041	0.513704	0.607459	0.965742	1	EEF1AKMT3
ENSG00000073111	286.19	-0.00327454	0.033326	-0.513601	0.607531	0.965742	1	MCM2
ENSG00000225450	22.9832	0.00170065	0.0335902	0.513532	0.60758	0.965742	1	NA
ENSG00000213553	139.517	0.00195308	0.0334055	0.513523	0.607586	0.965742	1	NA
ENSG00000185973	153.75	-0.00274837	0.0334012	-0.513514	0.607592	0.965742	1	TMLHE
ENSG00000172183	1379.77	-0.00421152	0.0337739	-0.513405	0.607668	0.965742	1	ISG20
ENSG00000198783	670.191	-0.00349519	0.0331909	-0.513237	0.607785	0.965742	1	ZNF830
ENSG00000078399	2.08321	-0.000622894	0.0336743	-0.513051	0.607916	0.965742	1	HOXA9
ENSG00000131019	3.52369	0.000880161	0.0336603	0.51304	0.607923	0.965742	1	ULBP3
ENSG00000185009	832.843	0.00407571	0.0333302	0.513038	0.607924	0.965742	1	AP3M1
ENSG00000224790	12.6635	0.00160897	0.033603	0.513018	0.607939	0.965742	1	NA
ENSG00000178718	5.89233	-0.000719829	0.0336719	-0.512983	0.607963	0.965742	1	RPP25
ENSG00000049759	156.122	-0.00172606	0.0336005	-0.512981	0.607964	0.965742	1	NEDD4L
ENSG00000265134	4.50342	-0.000730997	0.0336683	-0.512951	0.607986	0.965742	1	MIR3190
ENSG00000274105	22.0602	0.000526949	0.0335437	0.219245	0.826459	0.965742	1.35938	NA
ENSG00000163832	146.631	-0.00341746	0.0332579	-0.512828	0.608071	0.965807	1	ELP6
ENSG00000175106	182.7	-0.00304959	0.0332612	-0.512409	0.608365	0.966014	1	TVP23C
ENSG00000179133	5.57594	-0.00106923	0.0336503	-0.512293	0.608446	0.966014	1	C10orf67
ENSG00000259343	32.4591	-0.00132826	0.0335879	-0.512075	0.608599	0.966014	1	NA
ENSG00000274341	7.12322	-0.00118235	0.0336394	-0.51197	0.608672	0.966014	1	NA
ENSG00000184470	223.358	-0.00281252	0.0333846	-0.511942	0.608691	0.966014	1	TXNRD2
ENSG00000261611	1.8087	0.000663791	0.0336704	0.511724	0.608844	0.966014	1	NA
ENSG00000125434	40.7621	-0.00195692	0.0335432	-0.511714	0.608851	0.966014	1	SLC25A35
ENSG00000065534	19.8989	0.000655409	0.0336689	0.511707	0.608856	0.966014	1	MYLK
ENSG00000234936	23.9683	-0.00239053	0.0334868	-0.511653	0.608894	0.966014	1	NA
ENSG00000257907	4.96564	0.000926528	0.0336494	0.51155	0.608966	0.966014	1	NA
ENSG00000079215	6.12517	0.000990366	0.0336528	0.511445	0.60904	0.966014	1	SLC1A3
ENSG00000279957	30.2409	0.00123042	0.033629	0.511377	0.609087	0.966014	1	NA
ENSG00000227666	4.4454	-0.00102538	0.03365	-0.511363	0.609097	0.966014	1	NA
ENSG00000214223	27.9031	0.00168488	0.0335532	0.511255	0.609172	0.966014	1	NA
ENSG00000119139	8.02874	0.00106164	0.0336472	0.511202	0.609209	0.966014	1	TJP2
ENSG00000255139	13.3192	-0.00154967	0.0335986	-0.511148	0.609248	0.966014	1	NA
ENSG00000182952	957.48	-0.00238451	0.0334695	-0.511117	0.609269	0.966014	1	HMGN4
ENSG00000269444	13.7424	-0.000514848	0.033623	-0.218736	0.826855	0.966014	1.35938	NA
ENSG00000266896	21.9871	0.000862838	0.0334563	0.218537	0.827011	0.966014	1.35938	NA
ENSG00000141971	103.547	-0.000807525	0.0334934	-0.21839	0.827125	0.966014	1.35938	MVB12A
ENSG00000239470	4.13716	0.000473426	0.0336265	0.218075	0.827371	0.966014	1.35938	NA
ENSG00000197279	114.298	-0.000980466	0.0335482	-0.217424	0.827878	0.966014	1.35938	ZNF165
ENSG00000225171	7.55614	-0.000466172	0.0336248	-0.217344	0.82794	0.966014	1.35938	NA
ENSG00000203778	28.6907	-0.00085201	0.0334655	-0.217196	0.828056	0.966014	1.35938	FAM229B
ENSG00000165591	382.952	-0.00706452	0.0342761	-1.22858	0.21923	0.966109	0.359382	FAAH2
ENSG00000188706	74.5383	-0.00280772	0.0334162	-0.510896	0.609424	0.966109	1	ZDHHC9
ENSG00000224093	6.01323	-0.000933707	0.0336571	-0.510767	0.609514	0.966109	1	NA
ENSG00000261168	3.00271	-0.000728544	0.033668	-0.510766	0.609515	0.966109	1	NA
ENSG00000196110	498.519	-0.00236581	0.0334325	-0.510707	0.609556	0.966109	1	ZNF699
ENSG00000249020	9.3391	-0.00121125	0.0336353	-0.510667	0.609584	0.966109	1	NA
ENSG00000135750	3.41334	0.000541905	0.0336659	0.510596	0.609634	0.966109	1	KCNK1
ENSG00000163636	2616.12	0.00242525	0.0329578	0.510498	0.609702	0.966109	1	PSMD6
ENSG00000226025	10.288	-0.000446634	0.0336675	-0.510406	0.609767	0.966109	1	LGALS17A
ENSG00000155252	729.747	0.00229524	0.0334961	0.510338	0.609815	0.966109	1	PI4K2A
ENSG00000244921	2.35888	-0.000497967	0.033677	-0.510309	0.609835	0.966109	1	NA
ENSG00000228434	31.3606	-0.0016215	0.033598	-0.510168	0.609934	0.966109	1	NA
ENSG00000014257	106.822	0.00186306	0.0336123	0.51016	0.609939	0.966109	1	ACPP
ENSG00000267232	12.0679	-0.000980689	0.0336381	-0.510054	0.610014	0.966109	1	NA
ENSG00000125675	5.35572	-0.000688689	0.0336712	-0.510043	0.610021	0.966109	1	GRIA3
ENSG00000224185	2.26724	-0.00045472	0.0336781	-0.510016	0.61004	0.966109	1	NA
ENSG00000006576	1472.89	0.00434107	0.0329078	0.509938	0.610095	0.966124	1	PHTF2
ENSG00000157216	688.657	-0.00415858	0.0338971	-1.22834	0.219319	0.966273	0.359382	SSBP3
ENSG00000152818	15037.1	0.00477497	0.0327132	0.509677	0.610278	0.966273	1	UTRN
ENSG00000277224	577.935	-0.00168653	0.0335756	-0.509591	0.610338	0.966298	1	H2BC7
ENSG00000237550	3384.53	-0.00404004	0.0338766	-1.22804	0.219431	0.966467	0.359382	NA
ENSG00000111877	1512.26	0.00351345	0.0330842	0.509337	0.610516	0.966467	1	MCM9
ENSG00000169957	99.385	0.00243464	0.0334671	0.509259	0.610571	0.966467	1	ZNF768
ENSG00000168827	1126.3	0.00350758	0.033093	0.509033	0.610729	0.966506	1	GFM1
ENSG00000157343	17.3498	-0.00171284	0.0335386	-0.509031	0.610731	0.966506	1	ARMC12
ENSG00000132405	1613.39	-0.00306955	0.0333226	-0.508946	0.61079	0.966506	1	TBC1D14
ENSG00000186866	709.249	-0.00229373	0.0332021	-0.508912	0.610814	0.966506	1	POFUT2
ENSG00000261222	11.9045	0.00130989	0.0336715	0.508833	0.61087	0.966506	1	LOC101928343
ENSG00000211873	66.8335	-0.000893641	0.033487	-0.214256	0.830348	0.966506	1.35938	NA
PPP1R10	1038.12	-0.0031441	0.0336554	-0.508554	0.611065	0.966585	1	NA
ENSG00000241746	4.51679	-0.000491868	0.0336358	-0.508519	0.611089	0.966585	1	NA
ENSG00000257017	9.17647	0.000957197	0.0336598	0.50841	0.611166	0.966585	1	HP
ENSG00000160185	913.296	-0.00250006	0.0335194	-0.508312	0.611234	0.966585	1	UBASH3A
ENSG00000125818	1348.22	0.00491829	0.0325894	0.508281	0.611256	0.966585	1	PSMF1
ENSG00000134369	142.835	-0.00218219	0.033511	-0.508239	0.611286	0.966585	1	NAV1
ENSG00000164185	2.07775	-0.000592959	0.0336748	-0.508135	0.611359	0.966585	1	ZNF474
ENSG00000251301	29.1525	-0.000728418	0.0336691	-0.508122	0.611368	0.966585	1	LINC02384
ENSG00000204920	187.128	0.00166363	0.0335876	0.508068	0.611406	0.966585	1	ZNF155
ENSG00000005700	1522.69	-0.0035088	0.0332929	-0.507924	0.611506	0.966585	1	IBTK
ENSG00000211938	3.10274	-0.000478921	0.0336711	-0.507732	0.611641	0.966585	1	NA
ENSG00000182827	1750.34	0.00239916	0.0334577	0.507714	0.611654	0.966585	1	ACBD3
ENSG00000197099	3.68869	0.000972087	0.0336599	0.507695	0.611667	0.966585	1	NA
ENSG00000176472	12.374	0.00126824	0.0336264	0.507684	0.611675	0.966585	1	ZNF575
ENSG00000224745	78.0262	0.00160521	0.0335923	0.507674	0.611682	0.966585	1	NA
ENSG00000277954	2.94064	-0.000534137	0.0336755	-0.507618	0.611721	0.966585	1	NA
ENSG00000261512	61.9254	-0.00054863	0.0335672	-0.213201	0.83117	0.966585	1.35938	NA
ENSG00000263531	3.23903	0.000534545	0.0336546	0.212983	0.831341	0.966585	1.35938	NA
ENSG00000148175	1655.34	-0.00202206	0.0334643	-0.507448	0.611841	0.966625	1	STOM
ENSG00000151276	2.4793	0.000820282	0.033664	0.507437	0.611849	0.966625	1	MAGI1
ENSG00000140262	1830.46	-0.00437397	0.0326412	-0.507232	0.611992	0.966625	1	TCF12
ENSG00000082293	21.2819	-0.000783774	0.0336126	-0.507219	0.612001	0.966625	1	COL19A1
ENSG00000221947	34.1212	-0.00183943	0.0335714	-0.507191	0.612021	0.966625	1	XKR9
ENSG00000144649	2.15167	-0.000636216	0.0336721	-0.507189	0.612022	0.966625	1	GASK1A
ENSG00000146729	1353.47	0.00309767	0.0332748	0.507138	0.612058	0.966625	1	NIPSNAP2
ENSG00000081721	495.68	-0.00320531	0.0332023	-0.506988	0.612163	0.966668	1	DUSP12
ENSG00000147852	8.82729	0.000982097	0.0336528	0.506908	0.61222	0.966668	1	VLDLR
ENSG00000167046	3.444	0.000902393	0.0336568	0.506865	0.612249	0.966668	1	NA
ENSG00000257818	6.52093	0.00114682	0.033639	0.506846	0.612263	0.966668	1	NA
ENSG00000119986	113.638	0.0018064	0.0334312	0.506774	0.612313	0.966677	1	AVPI1
ENSG00000130475	603.067	-0.00211885	0.0334939	-0.506681	0.612379	0.96671	1	FCHO1
ENSG00000005194	495.112	0.00277288	0.0333931	0.506596	0.612439	0.966734	1	CIAPIN1
ENSG00000117643	928.978	-0.00371151	0.0337141	-0.506492	0.612511	0.966779	1	MAN1C1
ENSG00000101096	1705.35	-0.00204869	0.0334774	-0.506346	0.612614	0.96687	1	NFATC2
ENSG00000139618	382.873	0.00840973	0.0345031	1.22578	0.220282	0.966974	0.359382	BRCA2
ENSG00000199568	184.936	-0.00193693	0.0334477	-0.506168	0.612739	0.966974	1	RNU5A-1
ENSG00000142065	229.093	-0.00293209	0.0334659	-0.505993	0.612861	0.966974	1	ZFP14
ENSG00000222208	5.386	0.000901542	0.0336584	0.505981	0.61287	0.966974	1	NA
ENSG00000155324	284.455	-0.00279988	0.0334174	-0.505917	0.612915	0.966974	1	GRAMD2B
ENSG00000276814	33.6555	0.000634771	0.0334836	0.210662	0.833151	0.966974	1.35938	NA
ENSG00000116096	5.14741	0.00100848	0.0336501	0.505592	0.613143	0.967214	1	SPR
ENSG00000167779	2.0016	0.000462056	0.0336681	0.505373	0.613297	0.967281	1	IGFBP6
ENSG00000027869	401.804	-0.00192963	0.0335371	-0.505281	0.613361	0.967281	1	SH2D2A
ENSG00000149269	479.079	0.00228086	0.0334804	0.505278	0.613364	0.967281	1	PAK1
ENSG00000281398	55.5457	-0.00292536	0.0333298	-0.505215	0.613408	0.967281	1	NA
ENSG00000277481	2.29468	0.000785339	0.0336646	0.504942	0.6136	0.967281	1	PKD1L3
ENSG00000213085	125.731	0.00231396	0.033489	0.504929	0.613609	0.967281	1	CFAP45
ENSG00000211796	83.3533	0.00234428	0.0334848	0.504901	0.613629	0.967281	1	NA
ENSG00000244642	5.40304	-0.000988611	0.0336598	-0.504849	0.613665	0.967281	1	NA
ENSG00000234292	10.2118	0.001123	0.0336418	0.504833	0.613676	0.967281	1	NA
ENSG00000237248	48.4704	-0.000447641	0.0336193	-0.209691	0.833909	0.967281	1.35938	LINC00987
ENSG00000213057	2.60876	-0.000220492	0.0336709	-0.209309	0.834207	0.967281	1.35938	C1orf220
ENSG00000197299	151.897	-0.0037743	0.0331573	-0.504598	0.613841	0.967434	1	BLM
ENSG00000160226	428.111	0.00205393	0.0335369	0.504461	0.613938	0.967434	1	CFAP410
ENSG00000204822	13.9467	-0.00176061	0.0335744	-0.504456	0.613941	0.967434	1	MRPL53
ENSG00000105364	235.813	0.00047733	0.0333651	0.208814	0.834594	0.967434	1.35938	MRPL4
ENSG00000115267	1022.77	0.00267426	0.0333199	0.504331	0.614029	0.967448	1	IFIH1
ENSG00000149289	33.4345	0.00134738	0.03362	0.504273	0.61407	0.967448	1	ZC3H12C
ENSG00000141026	473.748	0.0028244	0.0333407	0.504237	0.614095	0.967448	1	MED9
ENSG00000011007	1402.92	0.00305139	0.0333897	0.504116	0.61418	0.967448	1	ELOA
ENSG00000259081	10.1556	-0.00135177	0.0336148	-0.503801	0.614401	0.967448	1	NA
ENSG00000211688	6.11714	0.00124513	0.0336653	0.503756	0.614433	0.967448	1	NA
ENSG00000128908	2017.34	0.00588427	0.0319441	0.503673	0.614491	0.967448	1	INO80
ENSG00000120334	169.329	-0.00271395	0.0333913	-0.503629	0.614522	0.967448	1	CENPL
ENSG00000136146	1265.88	0.00427522	0.0333009	0.503587	0.614551	0.967448	1	MED4
ENSG00000177963	1822.4	0.00189038	0.0335612	0.503536	0.614587	0.967448	1	RIC8A
ENSG00000186448	235.819	0.0014671	0.033488	0.503448	0.614649	0.967448	1	ZNF197
ENSG00000249965	3.1536	0.0010527	0.0336611	0.503397	0.614685	0.967448	1	NA
ENSG00000127511	782.434	0.00152487	0.0330141	0.503389	0.614691	0.967448	1	SIN3B
ENSG00000211872	83.5504	0.00181311	0.0335609	0.503337	0.614728	0.967448	1	NA
ENSG00000197191	4.70169	0.00118439	0.0336574	0.503288	0.614762	0.967448	1	CYSRT1
ENSG00000156381	47.7526	-0.000859952	0.0335265	-0.20773	0.83544	0.967448	1.35938	ANKRD9
ENSG00000172771	93.4145	-0.000603295	0.0335761	-0.207669	0.835488	0.967448	1.35938	EFCAB12
ENSG00000224397	73.259	-0.000582144	0.0335762	-0.207643	0.835508	0.967448	1.35938	SMIM25
ENSG00000166200	4706.51	-0.00333869	0.033241	-0.503201	0.614823	0.967449	1	COPS2
ENSG00000182057	7.28534	-0.0011252	0.0336412	-0.502934	0.615011	0.967449	1	NA
ENSG00000165813	3149.18	0.00324189	0.0331836	0.502905	0.615031	0.967449	1	CCDC186
ENSG00000108091	1842	0.00308677	0.0333104	0.502873	0.615053	0.967449	1	CCDC6
ENSG00000141425	752.965	-0.00357779	0.0331415	-0.502851	0.615069	0.967449	1	RPRD1A
ENSG00000213846	12.3204	0.00138104	0.0336154	0.502802	0.615103	0.967449	1	NA
ENSG00000073350	357.049	-0.001677	0.033584	-0.50278	0.615119	0.967449	1	LLGL2
ENSG00000075131	91.5197	0.00102653	0.0333478	0.206872	0.83611	0.967449	1.35938	TIPIN
ENSG00000227486	15.8912	-0.00151017	0.0336113	-0.50264	0.615218	0.967534	1	NA
ENSG00000168028	30593.6	-0.00650775	0.0341788	-1.22188	0.221753	0.967548	0.359382	RPSA
ENSG00000170832	1059.08	-0.00760893	0.0344088	-1.21892	0.222875	0.967548	0.359382	USP32
ENSG00000059378	1516.4	-0.0114387	0.0353341	-1.21691	0.223637	0.967548	0.359382	PARP12
ENSG00000141968	1345.27	-0.00728044	0.0342969	-1.2161	0.223946	0.967548	0.359382	VAV1
ENSG00000131759	1550.63	0.00387449	0.0338717	1.2158	0.224062	0.967548	0.359382	RARA
ENSG00000129353	3367.68	-0.00952134	0.0346663	-1.2154	0.224215	0.967548	0.359382	SLC44A2
ENSG00000176225	1548.69	0.00778348	0.0345617	1.21535	0.224232	0.967548	0.359382	RTTN
ENSG00000136536	4690.58	0.00580467	0.0340762	1.21496	0.22438	0.967548	0.359382	MARCHF7
ENSG00000117859	1876.44	0.00916133	0.034614	1.21467	0.224491	0.967548	0.359382	OSBPL9
ENSG00000102054	2330.95	0.00496777	0.0328189	0.502442	0.615356	0.967548	1	RBBP7
ENSG00000267745	5.63313	-0.000826706	0.0336581	-0.502277	0.615473	0.967548	1	NA
ENSG00000120279	2.4792	0.00031134	0.0336827	0.502233	0.615504	0.967548	1	MYCT1
ENSG00000102043	120.276	-0.0030165	0.0333051	-0.502109	0.615591	0.967548	1	MTMR8
ENSG00000222145	4.46096	0.0010132	0.0336498	0.502085	0.615608	0.967548	1	NA
ENSG00000070915	6.78372	-0.000827382	0.0336565	-0.50203	0.615647	0.967548	1	SLC12A3
ENSG00000166340	867.617	0.00239244	0.033469	0.50199	0.615674	0.967548	1	TPP1
ENSG00000250820	11.562	0.00115956	0.0336345	0.501894	0.615742	0.967548	1	NA
ENSG00000111319	26.871	0.00323132	0.0337722	0.501786	0.615818	0.967548	1	SCNN1A
ENSG00000228427	27.6712	-0.00195134	0.0335383	-0.501709	0.615872	0.967548	1	LOC107985688
ENSG00000227252	9.7043	-0.00133782	0.0336145	-0.501573	0.615968	0.967548	1	NA
ENSG00000272894	21.5456	0.00174326	0.0335753	0.501444	0.616059	0.967548	1	NA
ENSG00000180764	5.12836	-0.00115136	0.0336374	-0.501399	0.616091	0.967548	1	PIPSL
ENSG00000188493	45.0143	0.00227652	0.033508	0.501336	0.616134	0.967548	1	C19orf54
ENSG00000146223	1807.42	-0.00304857	0.0334127	-0.501222	0.616215	0.967548	1	RPL7L1
ENSG00000183117	5.9078	-0.000610238	0.0336735	-0.501199	0.616231	0.967548	1	CSMD1
ENSG00000237214	14.3705	-0.00117035	0.0336351	-0.501168	0.616253	0.967548	1	NA
ENSG00000143771	453.785	0.00287914	0.0333444	0.501166	0.616254	0.967548	1	CNIH4
ENSG00000259062	9.38418	0.00115104	0.0336347	0.500868	0.616464	0.967548	1	ACTN1-AS1
ENSG00000167702	581.167	-0.00158213	0.0335793	-0.500494	0.616728	0.967548	1	KIFC2
ENSG00000155970	140.835	-0.0014733	0.0335953	-0.500413	0.616784	0.967548	1	MICU3
ENSG00000207609	5.27676	-0.000918506	0.0336567	-0.500411	0.616785	0.967548	1	MIR491
ENSG00000089199	5.02127	0.000679519	0.0336693	0.500211	0.616927	0.967548	1	CHGB
ENSG00000143632	2.43454	-0.000857173	0.0336712	-0.500022	0.617059	0.967548	1	ACTA1
ENSG00000257298	4.01765	-0.000987684	0.0336636	-0.500002	0.617074	0.967548	1	NA
ENSG00000257800	68.1865	-0.00192532	0.0335251	-0.49994	0.617117	0.967548	1	NA
ENSG00000249096	11.8819	0.0012143	0.0336277	0.499917	0.617133	0.967548	1	NA
ENSG00000196417	528.049	0.00267394	0.033412	0.499881	0.617159	0.967548	1	ZNF765
ENSG00000263326	3.1229	-0.00075847	0.0336659	-0.499821	0.617201	0.967548	1	NA
ENSG00000260940	160.867	0.00255381	0.0335075	0.49972	0.617272	0.967548	1	NA
ENSG00000166401	382.872	0.00251224	0.03341	0.499696	0.617289	0.967548	1	SERPINB8
ENSG00000221463	3.20632	0.00074428	0.0336656	0.499641	0.617328	0.967548	1	MIR1277
ENSG00000236859	70.4759	0.00280215	0.0333733	0.499612	0.617349	0.967548	1	NIFK-AS1
ENSG00000119965	124.062	-0.00261536	0.0333555	-0.49948	0.617441	0.967548	1	C10orf88
ENSG00000167965	232.743	-0.00177468	0.0335687	-0.499445	0.617466	0.967548	1	MLST8
ENSG00000133315	29.9614	-0.00162838	0.0335885	-0.499363	0.617524	0.967548	1	MACROD1
ENSG00000234345	13.2133	0.00148932	0.0335975	0.498867	0.617873	0.967548	1	NA
ENSG00000202408	11.0372	-0.000607301	0.0336395	-0.498856	0.617881	0.967548	1	NA
ENSG00000258441	1331.91	0.0023848	0.0334335	0.498815	0.61791	0.967548	1	LINC00641
ENSG00000177025	6.6424	-0.00103834	0.0336447	-0.49881	0.617913	0.967548	1	C19orf18
ENSG00000250616	5.33771	-0.0010515	0.0336462	-0.498805	0.617916	0.967548	1	NA
ENSG00000165280	5071.2	0.00644877	0.0331798	0.498703	0.617989	0.967548	1	VCP
ENSG00000137154	64132.6	-0.00255771	0.0334212	-0.498626	0.618043	0.967548	1	RPS6
ENSG00000266712	2.58608	0.000734263	0.0336594	0.498625	0.618043	0.967548	1	MIR3149
ENSG00000214456	5.4292	0.000905017	0.033658	0.498531	0.61811	0.967548	1	PLIN5
ENSG00000140931	1263.24	0.00378843	0.0331364	0.498485	0.618142	0.967548	1	CMTM3
ENSG00000254003	2.98114	-0.00070586	0.0336699	-0.498421	0.618188	0.967548	1	NA
ENSG00000233837	2.84604	-0.000699262	0.0336672	-0.498238	0.618316	0.967548	1	NA
ENSG00000127184	3782.91	-0.00280375	0.0333631	-0.498133	0.618391	0.967548	1	COX7C
ENSG00000175600	38.5091	0.00161698	0.0335876	0.498035	0.61846	0.967548	1	SUGCT
ENSG00000275939	5.05999	-0.000951195	0.033661	-0.49791	0.618547	0.967548	1	NA
ENSG00000259172	8.01405	-0.0012111	0.0336364	-0.497715	0.618685	0.967548	1	NA
ENSG00000177463	1979.75	0.00289716	0.0333382	0.497657	0.618726	0.967548	1	NR2C2
ENSG00000258092	6.54259	0.00106818	0.0336369	0.497642	0.618737	0.967548	1	NA
ENSG00000105750	135.803	0.00234866	0.0334583	0.4976	0.618766	0.967548	1	ZNF85
ENSG00000162946	508.015	0.00237662	0.0334372	0.497524	0.61882	0.967548	1	DISC1
ENSG00000083312	4692.26	0.00253114	0.0334223	0.497477	0.618853	0.967548	1	TNPO1
ENSG00000243829	16.313	0.00123741	0.0336388	0.497397	0.618909	0.967548	1	NA
ENSG00000182580	4.66376	0.000847908	0.0336608	0.497364	0.618932	0.967548	1	EPHB3
ENSG00000140451	5.37444	0.00104491	0.0336463	0.49736	0.618935	0.967548	1	PIF1
ENSG00000102996	5.79286	-0.00105445	0.0336432	-0.497137	0.619093	0.967548	1	MMP15
ENSG00000104221	532.726	0.00465348	0.0335099	-0.497102	0.619117	0.967548	1	BRF2
ENSG00000120436	2.18461	-0.000495289	0.0336774	-0.497036	0.619164	0.967548	1	GPR31
ENSG00000262408	4.30339	0.000716938	0.0336579	0.497013	0.61918	0.967548	1	NA
ENSG00000198554	101.774	0.00287191	0.0331807	0.496923	0.619243	0.967548	1	WDHD1
ENSG00000259935	110.622	0.00166789	0.0335668	0.496841	0.619301	0.967548	1	NA
ENSG00000227213	2.95197	-0.000790343	0.0336628	-0.496678	0.619416	0.967548	1	SPATA13-AS1
ENSG00000115255	27.1368	-0.0014167	0.0336085	-0.496671	0.619421	0.967548	1	REEP6
ENSG00000234558	3.34403	0.000842435	0.0336615	0.496624	0.619454	0.967548	1	NA
ENSG00000175203	1034.74	0.00466307	0.032676	0.496414	0.619602	0.967548	1	DCTN2
ENSG00000261606	1.9555	-0.000584116	0.0336736	-0.496334	0.619659	0.967548	1	NA
ENSG00000147118	277.116	0.00325525	0.0332341	0.496278	0.619698	0.967548	1	ZNF182
ENSG00000222503	3.69127	0.00105793	0.0336534	0.495999	0.619895	0.967548	1	NA
ENSG00000241644	5.76909	0.00119472	0.033631	0.495914	0.619955	0.967548	1	INMT
ENSG00000146676	2258.89	-0.000135672	0.0324175	-0.495855	0.619997	0.967548	1	PURB
ENSG00000129535	25.1906	0.00224638	0.0334846	0.495742	0.620077	0.967548	1	NRL
ENSG00000164619	1.89926	-0.0005796	0.0336755	-0.495688	0.620115	0.967548	1	BMPER
ENSG00000207725	3.04902	0.000905498	0.033657	0.495601	0.620176	0.967548	1	MIR222
ENSG00000262202	149.934	-0.000677436	0.033666	-0.495587	0.620186	0.967548	1	NA
ENSG00000104824	5584.78	-0.00359511	0.0330854	-0.495565	0.620201	0.967548	1	HNRNPL
ENSG00000072840	28.6732	-0.00163026	0.0335844	-0.495365	0.620343	0.967548	1	EVC
ENSG00000106605	441.104	0.00327419	0.0332168	0.495333	0.620365	0.967548	1	BLVRA
ENSG00000127249	42.7873	-0.00113231	0.0336363	-0.495281	0.620402	0.967548	1	ATP13A4
ENSG00000142794	170.267	-0.00150482	0.0335908	-0.495268	0.620411	0.967548	1	NBPF3
ENSG00000085741	6.5851	0.000900526	0.0336581	0.495134	0.620506	0.967548	1	WNT11
ENSG00000234886	7.29113	0.000832431	0.0336526	0.495086	0.620539	0.967548	1	NA
ENSG00000103335	2686.55	-0.00152428	0.0335983	-0.494972	0.62062	0.967548	1	PIEZO1
ENSG00000113296	6.32255	-0.000990504	0.0336447	-0.494942	0.620641	0.967548	1	THBS4
ENSG00000147180	161.693	0.00115604	0.0336067	0.494895	0.620674	0.967548	1	ZNF711
ENSG00000164400	3.24215	-0.000730206	0.0336647	-0.494685	0.620823	0.967548	1	CSF2
ENSG00000278053	1293.59	0.00296764	0.0333239	0.494412	0.621015	0.967548	1	DDX52
ENSG00000253636	43.4867	-0.0010189	0.0336023	-0.494255	0.621126	0.967548	1	NA
ENSG00000065361	10.9308	0.00110952	0.033641	0.494092	0.621241	0.967548	1	ERBB3
ENSG00000265791	15.0405	0.00138147	0.033605	0.494058	0.621265	0.967548	1	NA
ENSG00000272416	3.71157	0.000574021	0.0336545	0.493896	0.621379	0.967548	1	NA
ENSG00000237296	365.445	-0.002103	0.0334767	-0.493827	0.621429	0.967548	1	SMG1P1
ENSG00000143476	32.2721	-0.00231183	0.0335779	-0.493687	0.621527	0.967548	1	DTL
ENSG00000263527	2.27391	0.000750153	0.0336666	0.493595	0.621592	0.967548	1	MIR4526
ENSG00000204604	533.471	-0.00195364	0.0335276	-0.493387	0.621739	0.967548	1	ZNF468
ENSG00000145362	3.66779	-0.000940047	0.0336539	-0.493356	0.621761	0.967548	1	ANK2
ENSG00000111640	15181.6	0.00287902	0.0333501	0.493343	0.62177	0.967548	1	GAPDH
ENSG00000116133	48.232	-0.00194614	0.0336773	-0.493337	0.621774	0.967548	1	DHCR24
ENSG00000274925	52.9288	0.00226434	0.0334805	0.493235	0.621846	0.967548	1	NA
ENSG00000008516	31.4603	-0.00121538	0.0335865	-0.49303	0.621992	0.967548	1	MMP25
ENSG00000139514	775.987	0.00248728	0.0334293	0.49276	0.622182	0.967548	1	SLC7A1
ENSG00000131748	1050.44	0.00250409	0.0334336	0.492703	0.622222	0.967548	1	STARD3
ENSG00000007312	102.272	-0.00156431	0.0335958	-0.492474	0.622384	0.967548	1	CD79B
ENSG00000181074	13.5653	-0.00155374	0.0336039	-0.492427	0.622418	0.967548	1	OR52N4
ENSG00000259585	3.0454	0.000911274	0.0336527	0.492409	0.62243	0.967548	1	NA
ENSG00000102401	651.437	0.00265009	0.0334033	0.492401	0.622436	0.967548	1	ARMCX3
ENSG00000275485	3.97414	0.00092475	0.0336551	0.492395	0.62244	0.967548	1	NA
ENSG00000268745	9.40215	-0.00126654	0.0336367	-0.492393	0.622441	0.967548	1	NA
ENSG00000084092	690.393	0.00354496	0.0333111	0.49238	0.622451	0.967548	1	NOA1
ENSG00000263628	6.09024	-0.00160158	0.0337007	-0.492371	0.622457	0.967548	1	MIR3155A
ENSG00000269981	9.17549	0.000872246	0.0336571	0.492352	0.622471	0.967548	1	NA
ENSG00000135407	26.3788	-0.00208158	0.0334827	-0.492336	0.622482	0.967548	1	AVIL
ENSG00000166268	2.05868	0.000467092	0.0336786	0.492168	0.622601	0.967548	1	MYRFL
ENSG00000106952	1752.44	-0.0021111	0.0335069	-0.49211	0.622642	0.967548	1	TNFSF8
ENSG00000170037	417.375	-0.0033699	0.0334638	-0.491964	0.622745	0.967548	1	CNTROB
ENSG00000099284	60.8442	-0.00266352	0.0334071	-0.49193	0.622769	0.967548	1	MACROH2A2
ENSG00000134049	176.651	-0.00201646	0.0335156	-0.491923	0.622774	0.967548	1	IER3IP1
ENSG00000246451	2.33547	0.000744668	0.0336657	0.491821	0.622846	0.967548	1	NA
NCRNA00171	2.63385	-0.000754482	0.0336621	-0.491724	0.622914	0.967548	1	NA
ENSG00000166548	206.571	0.00307866	0.0333614	0.49168	0.622946	0.967548	1	TK2
ENSG00000085265	5576.79	0.00145627	0.0336028	0.491636	0.622977	0.967548	1	FCN1
ENSG00000006015	379.285	-0.00152801	0.0335935	-0.491628	0.622983	0.967548	1	REX1BD
ENSG00000104899	15.1899	0.00106806	0.0336411	0.491589	0.62301	0.967548	1	AMH
ENSG00000223669	3.22817	0.000626148	0.0336695	0.491543	0.623043	0.967548	1	NA
ENSG00000114491	588.737	-0.00292673	0.0334786	-0.491516	0.623061	0.967548	1	UMPS
ENSG00000123636	1424	-0.0035035	0.0331462	-0.491465	0.623098	0.967548	1	BAZ2B
ENSG00000226015	9.00607	-0.00135928	0.0336156	-0.491404	0.623141	0.967548	1	NA
ENSG00000253731	11.5154	-0.000791796	0.0336506	-0.491329	0.623194	0.967548	1	PCDHGA6
ENSG00000258130	2.51374	-0.000724814	0.0336653	-0.491325	0.623197	0.967548	1	LOC613038
ENSG00000226824	17.8089	-0.00174368	0.0335658	-0.491208	0.62328	0.967548	1	NA
ENSG00000082512	1109.06	0.00462887	0.0334983	0.490978	0.623442	0.967548	1	TRAF5
ENSG00000265287	8.79301	0.00133236	0.0336247	0.490948	0.623463	0.967548	1	NA
ENSG00000117090	822.793	0.0029087	0.0333275	0.490789	0.623576	0.967548	1	SLAMF1
ENSG00000238061	11.3108	-0.00130271	0.0336224	-0.490777	0.623584	0.967548	1	NA
ENSG00000147548	8361.22	-0.00375598	0.0330427	-0.490704	0.623636	0.967548	1	NSD3
ENSG00000214803	2.46163	0.00084825	0.0336586	0.490637	0.623683	0.967548	1	LOC101927588
ENSG00000206888	7.03593	-0.00345403	0.0338595	-0.490587	0.623719	0.967548	1	NA
ENSG00000272795	4.68457	0.00124994	0.0336535	0.490199	0.623993	0.967548	1	NA
ENSG00000123485	14.753	-0.00109171	0.033613	-0.490112	0.624054	0.967548	1	HJURP
ENSG00000241560	5.72103	-0.00103146	0.0336629	-0.490012	0.624125	0.967548	1	ZBTB20-AS1
ENSG00000273355	4.95615	-0.000900341	0.033658	-0.490004	0.624131	0.967548	1	NA
ENSG00000239577	2.39788	-0.000467838	0.033677	-0.489902	0.624203	0.967548	1	NA
ENSG00000126934	964.152	-0.00243505	0.0335381	-0.489829	0.624255	0.967548	1	MAP2K2
ENSG00000201586	7.84937	0.00103371	0.0336448	0.489764	0.624301	0.967548	1	NA
ENSG00000276728	59.4567	-0.00210295	0.0335144	-0.489702	0.624345	0.967548	1	NA
ENSG00000143367	289.866	0.00241711	0.0335246	0.489649	0.624383	0.967548	1	TUFT1
ENSG00000101665	3473.99	0.00145898	0.0336045	0.489634	0.624393	0.967548	1	SMAD7
ENSG00000244710	8.24815	0.00139965	0.0336155	0.489621	0.624402	0.967548	1	NA
ENSG00000274466	4.16225	-0.000723221	0.0336656	-0.489487	0.624497	0.967548	1	MIR1273H
ENSG00000165028	21.6018	0.00155766	0.0335857	0.489478	0.624503	0.967548	1	NIPSNAP3B
ENSG00000277103	8.1656	-0.00105422	0.0336466	-0.489471	0.624509	0.967548	1	NA
ENSG00000281026	503.442	0.00165716	0.0335704	0.489441	0.624529	0.967548	1	N4BP2L2-IT2
ENSG00000124813	901.022	0.00229518	0.0334319	0.489377	0.624575	0.967548	1	RUNX2
ENSG00000100483	820.21	-0.00279298	0.0332659	-0.48924	0.624672	0.967548	1	VCPKMT
ENSG00000109685	1603.5	0.00592335	0.0319161	0.489234	0.624676	0.967548	1	NSD2
ENSG00000175505	106.261	0.00231497	0.033623	0.489167	0.624724	0.967548	1	CLCF1
ENSG00000184260	3163.39	0.00171254	0.0335688	0.488952	0.624875	0.967548	1	H2AC20
ENSG00000164051	42.411	-0.0021545	0.0334972	-0.488911	0.624904	0.967548	1	CCDC51
ENSG00000238228	28.9891	-0.00180001	0.0335724	-0.488881	0.624926	0.967548	1	NA
ENSG00000147799	4.46149	-0.00108751	0.0336535	-0.488861	0.62494	0.967548	1	ARHGAP39
ENSG00000259797	7.21146	-0.000888493	0.0336554	-0.488859	0.624941	0.967548	1	NA
ENSG00000169962	26.012	-0.00125401	0.0336252	-0.488806	0.624979	0.967548	1	TAS1R3
ENSG00000197119	183.069	0.00110986	0.0336305	0.488689	0.625062	0.967548	1	SLC25A29
ENSG00000184154	8.59954	-0.00103233	0.0336414	-0.488674	0.625073	0.967548	1	LRTOMT
ENSG00000115289	149.141	-0.00106192	0.0330549	-0.206075	0.836732	0.967548	1.35938	PCGF1
ENSG00000211802	36.5573	0.000535269	0.0334404	0.205921	0.836853	0.967548	1.35938	NA
ENSG00000121101	67.8953	-0.000645183	0.0335828	-0.205509	0.837174	0.967548	1.35938	TEX14
ENSG00000136052	47.9678	0.00111331	0.0333161	0.20523	0.837392	0.967548	1.35938	SLC41A2
ENSG00000125901	159.764	-0.000797185	0.0333191	-0.202222	0.839743	0.967548	1.35938	MRPS26
ENSG00000148848	46.1418	-0.000433367	0.0336163	-0.201715	0.840139	0.967548	1.35938	ADAM12
ENSG00000234975	21.8641	0.000537414	0.0335559	0.20148	0.840323	0.967548	1.35938	NA
ENSG00000129596	5.94842	-0.000308737	0.0336556	-0.200025	0.841461	0.967548	1.35938	CDO1
ENSG00000253537	6.93198	-0.000402209	0.0336486	-0.199508	0.841865	0.967548	1.35938	PCDHGA7
ENSG00000236930	6.38137	-0.000369758	0.0336397	-0.199453	0.841909	0.967548	1.35938	NA
ENSG00000250900	2.61223	0.000277554	0.0336576	0.199288	0.842037	0.967548	1.35938	NA
ENSG00000153071	27.1624	0.000567526	0.0335978	0.19927	0.842051	0.967548	1.35938	DAB2
ENSG00000173535	5.84895	0.000358993	0.0336471	0.199079	0.842201	0.967548	1.35938	TNFRSF10C
ENSG00000162630	25.1598	0.000569767	0.0336155	0.198932	0.842316	0.967548	1.35938	B3GALT2
ENSG00000204860	31.3833	-0.000433782	0.0335723	-0.198878	0.842358	0.967548	1.35938	NA
ENSG00000226057	31.3679	0.0005809	0.0335594	0.198517	0.842641	0.967548	1.35938	NA
ENSG00000251611	2.30409	-0.000284552	0.0336579	-0.198397	0.842734	0.967548	1.35938	NA
ENSG00000214309	25.0105	0.000676122	0.0335208	0.19814	0.842935	0.967548	1.35938	MBLAC1
ENSG00000177548	220.532	-0.000103358	0.0334976	0.196996	0.843831	0.967548	1.35938	RABEP2
ENSG00000106012	190.846	-0.00099167	0.0333163	-0.196828	0.843962	0.967548	1.35938	IQCE
ENSG00000139438	8.73477	-0.000495536	0.0335948	-0.196653	0.844099	0.967548	1.35938	FAM222A
ENSG00000087253	204.886	0.000572462	0.0335523	0.196464	0.844247	0.967548	1.35938	LPCAT2
ENSG00000233929	16.1021	0.000714197	0.0335096	0.196252	0.844413	0.967548	1.35938	NA
ENSG00000261390	1.81376	0.000251933	0.0336649	0.195767	0.844793	0.967548	1.35938	MAFTRR
ENSG00000196220	85.8852	0.00105835	0.0333176	0.195261	0.845188	0.967548	1.35938	SRGAP3
ENSG00000272812	45.9576	-0.000701777	0.0334978	-0.193977	0.846194	0.967548	1.35938	NA
ENSG00000273361	3.72927	0.000355491	0.0336494	0.193295	0.846728	0.967548	1.35938	NA
ENSG00000182489	30.1711	0.000268829	0.0336041	0.192939	0.847007	0.967548	1.35938	XKRX
ENSG00000271797	2.69112	0.000259398	0.0336532	0.192901	0.847037	0.967548	1.35938	NA
ENSG00000283828	3.57711	0.00021835	0.0336454	0.192784	0.847128	0.967548	1.35938	LOC102724474
ENSG00000081181	31.04	-0.000378445	0.03363	-0.192413	0.847419	0.967548	1.35938	ARG2
ENSG00000136160	6.01907	0.000233242	0.033666	0.192147	0.847627	0.967548	1.35938	EDNRB
ENSG00000203684	4.12643	-0.000226123	0.0336413	-0.19206	0.847695	0.967548	1.35938	IBA57-DT
ENSG00000213087	6.21935	-0.000432	0.0336174	-0.191998	0.847744	0.967548	1.35938	NA
ENSG00000155761	2.28372	0.000294214	0.0336543	0.191234	0.848342	0.967548	1.35938	SPAG17
ENSG00000109771	148.63	0.00104407	0.033411	-0.191074	0.848467	0.967548	1.35938	LRP2BP
ENSG00000121270	2.43215	0.000297503	0.0336422	0.191001	0.848525	0.967548	1.35938	ABCC11
ENSG00000283361	6.57767	0.000363189	0.0336378	0.190979	0.848542	0.967548	1.35938	CFAP97D2
ENSG00000237978	2.21396	-0.000267948	0.0336621	-0.190562	0.848869	0.967548	1.35938	NA
ENSG00000272076	2.43967	-0.000209643	0.0336608	-0.190294	0.849079	0.967548	1.35938	NA
ENSG00000274386	40.1498	-0.000548924	0.0335524	-0.189972	0.849331	0.967548	1.35938	TMEM269
ENSG00000100116	20.6134	-0.000411657	0.0336259	-0.189753	0.849503	0.967548	1.35938	GCAT
ENSG00000255240	2.01208	0.000252254	0.0336622	0.189715	0.849533	0.967548	1.35938	LOC283194
ENSG00000240654	3.67351	0.000287116	0.0336431	0.189517	0.849688	0.967548	1.35938	C1QTNF9
ENSG00000154358	4489.55	0.00200616	0.0335199	0.488367	0.62529	0.967677	1	OBSCN
ENSG00000164949	56.4732	-0.000643457	0.0336207	-0.189212	0.849926	0.967677	1.35938	GEM
ENSG00000213706	2.92638	0.000247206	0.033663	0.189125	0.849995	0.967677	1.35938	NA
ENSG00000213950	4.4705	0.000964151	0.0336408	0.488153	0.625442	0.967775	1	NA
ENSG00000145247	900.315	0.00244283	0.0334353	0.488153	0.625442	0.967775	1	OCIAD2
ENSG00000133731	646.242	0.00278946	0.0333825	0.488037	0.625524	0.96779	1	IMPA1
ENSG00000259408	15.8593	0.00148286	0.0335968	0.488012	0.625541	0.96779	1	NA
ENSG00000284633	5.19308	-0.000850459	0.033653	-0.487814	0.625681	0.967906	1	NA
ENSG00000163645	3.63842	-0.000276349	0.0336497	-0.188388	0.850572	0.967906	1.35938	ERICH6
ENSG00000181894	921.303	-0.00262695	0.0333784	-0.487668	0.625785	0.967961	1	ZNF329
ENSG00000139734	11.3673	-0.00169604	0.0336107	-0.487523	0.625888	0.968051	1	DIAPH3
ENSG00000197815	5.73562	-0.000459043	0.0336048	-0.18798	0.850892	0.968063	1.35938	NA
ENSG00000172159	58.2132	0.000871374	0.0334387	0.187774	0.851054	0.968178	1.35938	FRMD3
ENSG00000196455	1173.72	0.00689061	0.0342237	1.21277	0.225217	0.968215	0.359382	PIK3R4
ENSG00000013016	81.99	-0.00118225	0.0336198	-0.487141	0.626159	0.968215	1	EHD3
ENSG00000125814	467.152	0.00406146	0.033096	0.486893	0.626334	0.968215	1	NAPB
ENSG00000161914	30.7107	-0.00149258	0.0335895	-0.48677	0.626421	0.968215	1	ZNF653
ENSG00000201077	4.89966	0.000940158	0.0336482	0.486697	0.626473	0.968215	1	NA
ENSG00000276071	10.3528	-0.00132484	0.0336396	-0.486697	0.626473	0.968215	1	NA
ENSG00000198925	723.053	0.00304096	0.0333761	0.486602	0.626541	0.968215	1	ATG9A
ENSG00000110013	106.73	-0.00239125	0.0334159	-0.486598	0.626543	0.968215	1	SIAE
ENSG00000213171	3.78445	0.000796049	0.0336622	0.48652	0.626599	0.968215	1	LINGO4
ENSG00000207697	23.5349	0.00150773	0.0335822	0.486391	0.62669	0.968215	1	MIR573
ENSG00000261773	2.1973	-0.000812122	0.0336741	-0.486367	0.626707	0.968215	1	NA
ENSG00000162236	1204.22	0.00300961	0.0333291	0.486347	0.626721	0.968215	1	STX5
ENSG00000022840	4061.42	0.00302742	0.0332905	0.486264	0.62678	0.968215	1	RNF10
ENSG00000271918	47.1167	-0.000773845	0.0334007	-0.187248	0.851466	0.968215	1.35938	NA
ENSG00000181027	200.54	0.00105035	0.0331955	0.186946	0.851703	0.968215	1.35938	FKRP
ENSG00000164393	3.04601	-0.000220395	0.0336553	-0.186496	0.852056	0.968215	1.35938	ADGRF2
ENSG00000258749	45.5445	0.00174218	0.033547	0.486167	0.626849	0.968227	1	NA
ENSG00000132002	12163.6	-0.00392715	0.0338722	-1.21242	0.225353	0.968273	0.359382	DNAJB1
ENSG00000276188	2.72191	0.000756542	0.0336627	0.485766	0.627133	0.968273	1	NA
ENSG00000170903	355.295	0.00178829	0.0335143	0.485721	0.627165	0.968273	1	MSANTD4
ENSG00000185250	6.20658	0.00128651	0.033621	0.485677	0.627196	0.968273	1	PPIL6
ENSG00000243410	13.8954	0.0014025	0.0336057	0.485635	0.627226	0.968273	1	NA
ENSG00000106682	7581.21	0.000604601	0.0330308	0.485605	0.627247	0.968273	1	EIF4H
ENSG00000153531	8.89989	-0.0011654	0.0336307	-0.485595	0.627255	0.968273	1	ADPRHL1
ENSG00000103196	243.7	0.00152101	0.03361	0.485445	0.627361	0.968273	1	CRISPLD2
ENSG00000167543	382.813	-0.0014518	0.0336006	-0.485443	0.627362	0.968273	1	TP53I13
ENSG00000137269	27.3311	-0.00140558	0.0336016	-0.485424	0.627376	0.968273	1	LRRC1
ENSG00000255423	233.31	0.00210164	0.0335221	0.485419	0.627379	0.968273	1	EBLN2
ENSG00000183864	497.036	-0.00255775	0.0335671	-0.485215	0.627524	0.968273	1	TOB2
ENSG00000155256	914.359	0.00295143	0.0332645	0.485176	0.627552	0.968273	1	ZFYVE27
ENSG00000204152	412.888	0.00341109	0.0331851	0.485143	0.627575	0.968273	1	TIMM23B
ENSG00000198728	2123.24	-0.00338067	0.0331776	-0.485036	0.627651	0.968273	1	LDB1
ENSG00000253540	12.3007	-0.00131042	0.0336165	-0.484872	0.627767	0.968273	1	NA
ENSG00000123213	110.577	-0.00233463	0.0335317	-0.484839	0.627791	0.968273	1	NLN
ENSG00000167508	335	0.00159502	0.0335548	0.484837	0.627792	0.968273	1	MVD
ENSG00000262049	132.863	0.00165237	0.0335368	0.484813	0.627809	0.968273	1	NA
ENSG00000265778	3.94983	0.00102332	0.0336456	0.484742	0.627859	0.968273	1	LOC101927989
ENSG00000183662	89.7131	-0.000641602	0.0335421	-0.185168	0.853097	0.968273	1.35938	TAFA1
ENSG00000259377	6.36545	0.000389854	0.0336333	0.184728	0.853443	0.968273	1.35938	NA
ENSG00000127804	2041.46	0.00160174	0.0333362	0.484635	0.627935	0.968307	1	METTL16
ENSG00000106080	116.346	-0.00329956	0.0332837	-0.484522	0.628016	0.968307	1	FKBP14
ENSG00000277579	8.30913	0.00115622	0.0336322	0.484484	0.628042	0.968307	1	NA
ENSG00000232437	21.3785	-0.000464764	0.033605	-0.184306	0.853774	0.968307	1.35938	NA
HLA-T	4.31293	-0.000830104	0.0336583	-0.484275	0.628191	0.96844	1	NA
ENSG00000207513	4.84341	0.00031675	0.0336462	0.183889	0.8541	0.96854	1.35938	RNU1-3
ENSG00000137270	9.56303	-0.000904829	0.0336513	-0.483961	0.628414	0.968594	1	GCM1
ENSG00000206535	16.3734	-0.00167334	0.0335651	-0.483946	0.628424	0.968594	1	LNP1
ENSG00000196937	285	0.00573931	0.0340567	1.20977	0.226369	0.96899	0.359382	FAM3C
ENSG00000274220	10.4126	-0.00142755	0.0335914	-0.483462	0.628768	0.96899	1	NA
ENSG00000066382	1.9565	0.000385991	0.033677	0.483412	0.628803	0.96899	1	MPPED2
ENSG00000142089	204.084	-0.00111606	0.0336363	-0.483174	0.628972	0.96899	1	IFITM3
ENSG00000131871	502.592	0.00341015	0.0331551	0.483158	0.628984	0.96899	1	SELENOS
ENSG00000265185	145.028	-0.000339871	0.0336741	-0.483119	0.629011	0.96899	1	SNORD3B-1
ENSG00000240014	3.33176	-0.000830265	0.0336623	-0.483052	0.629059	0.96899	1	NA
ENSG00000269980	2.407	-0.000740571	0.0336662	-0.483052	0.629059	0.96899	1	NA
ENSG00000104324	722.805	-0.00346623	0.0331549	-0.48288	0.629181	0.96899	1	CPQ
ENSG00000219481	158.397	-0.00201428	0.0334824	-0.482845	0.629206	0.96899	1	NBPF1
ENSG00000077549	2075.17	-0.00368538	0.0330448	-0.482516	0.62944	0.96899	1	CAPZB
ENSG00000273271	83.5951	0.00175267	0.0335656	0.48242	0.629507	0.96899	1	NA
ENSG00000182004	702.141	-0.00214413	0.0333219	-0.482416	0.62951	0.96899	1	SNRPE
ENSG00000236570	14.3213	0.00141786	0.0336454	0.482316	0.629582	0.96899	1	NA
ENSG00000156671	3384.78	0.00214494	0.0334877	0.482272	0.629613	0.96899	1	SAMD8
ENSG00000279035	3.88849	0.000813555	0.0336563	0.482231	0.629642	0.96899	1	NA
HCP5	898.385	-0.00256885	0.0333257	-0.482169	0.629686	0.96899	1	NA
ENSG00000107263	4851.37	0.00281073	0.0333371	0.48207	0.629756	0.96899	1	RAPGEF1
ENSG00000101470	12.5889	0.0010966	0.033627	0.482052	0.629769	0.96899	1	TNNC2
ENSG00000196503	3.13943	-0.000799922	0.033662	-0.482027	0.629786	0.96899	1	ARL9
ENSG00000176542	5088.15	0.0022567	0.0334645	0.481903	0.629875	0.96899	1	USF3
ENSG00000133958	2.26925	-0.000894725	0.0336756	-0.481888	0.629886	0.96899	1	UNC79
ENSG00000128591	2.97416	-0.000323803	0.0336469	-0.182292	0.855353	0.96899	1.35938	FLNC
ENSG00000183742	9.48966	-0.000403438	0.0336033	-0.182049	0.855545	0.96899	1.35938	MACC1
ENSG00000169252	153.674	0.000422105	0.0336128	0.181951	0.855622	0.96899	1.35938	ADRB2
ENSG00000170270	55.7871	0.000176541	0.0334597	-0.181709	0.855811	0.96899	1.35938	GON7
ENSG00000221340	17.9569	-0.000502971	0.0336037	-0.181671	0.855841	0.96899	1.35938	NA
ENSG00000279140	2.91492	-0.0007875	0.0336618	-0.481796	0.629951	0.969021	1	NA
ENSG00000151366	181.952	0.00245276	0.0333843	0.481618	0.630077	0.969091	1	NDUFC2
ENSG00000272991	2.49499	-0.000722831	0.0336685	-0.481606	0.630086	0.969091	1	NA
ENSG00000230325	7.47806	-0.0011439	0.0336332	-0.48152	0.630147	0.969117	1	NA
ENSG00000176909	7.23855	-0.00031072	0.0336234	-0.180613	0.856671	0.969117	1.35938	MAMSTR
ENSG00000104808	9.319	0.0013547	0.0336006	0.481306	0.630299	0.969153	1	DHDH
ENSG00000223821	4.30854	-0.00086753	0.0336539	-0.481237	0.630348	0.969153	1	NA
ENSG00000158985	19668.1	0.00246174	0.0334213	0.481172	0.630394	0.969153	1	CDC42SE2
ENSG00000108813	2.96999	-0.000754317	0.0336632	-0.481155	0.630406	0.969153	1	DLX4
ENSG00000147854	3966.6	0.00225544	0.033211	0.480795	0.630662	0.969153	1	UHRF2
ENSG00000271699	7.30677	0.00115907	0.0336276	0.480764	0.630684	0.969153	1	NA
ENSG00000226161	4.51664	-0.000920059	0.0336525	-0.48076	0.630687	0.969153	1	NA
ENSG00000052749	946.723	0.00180053	0.033553	0.480739	0.630702	0.969153	1	RRP12
ENSG00000012983	1218.31	0.00351779	0.0330993	0.480692	0.630736	0.969153	1	MAP4K5
ENSG00000116774	5.56733	0.00105005	0.0336425	0.480649	0.630766	0.969153	1	OLFML3
ENSG00000268869	4.62598	-0.000611401	0.0336715	-0.480646	0.630768	0.969153	1	NA
ENSG00000171611	6.3109	0.0008779	0.033652	0.480576	0.630818	0.969153	1	PTCRA
ENSG00000058866	48.6438	0.000423488	0.0336078	0.179977	0.85717	0.969153	1.35938	DGKG
ENSG00000162433	8.88979	0.000388799	0.0336229	0.17949	0.857553	0.969153	1.35938	AK4
ENSG00000108219	4085.84	0.00267493	0.0333647	0.480214	0.631075	0.969314	1	TSPAN14
ENSG00000006125	2793.18	-0.00249649	0.0333986	-0.479955	0.631259	0.969314	1	AP2B1
ENSG00000173848	1068.59	0.00171724	0.0335244	0.479951	0.631262	0.969314	1	NET1
ENSG00000169228	19.5375	-0.00130836	0.0336194	-0.479895	0.631302	0.969314	1	RAB24
ENSG00000138029	1181.58	0.00504717	0.0324471	0.479873	0.631318	0.969314	1	HADHB
ENSG00000166928	30.8178	0.00136301	0.0336356	0.479856	0.63133	0.969314	1	MS4A14
ENSG00000237440	592.022	-0.0043768	0.033801	-0.479833	0.631346	0.969314	1	ZNF737
ENSG00000262837	21.0079	0.000571422	0.0335427	0.179129	0.857836	0.969314	1.35938	NA
ENSG00000188996	38.0134	-0.000689943	0.0333148	-0.178642	0.858218	0.969314	1.35938	HUS1B
ENSG00000276015	4.01103	-0.000670001	0.0336678	-0.479668	0.631464	0.969349	1	NA
ENSG00000272361	3.03877	-0.000774099	0.0336593	-0.479618	0.631499	0.969349	1	NA
ENSG00000154040	14.6492	0.00142186	0.0335943	0.479612	0.631503	0.969349	1	CABYR
ENSG00000283031	11.1161	-0.00119823	0.0336208	-0.479403	0.631652	0.969421	1	NA
ENSG00000256351	8.68494	0.00127605	0.0336406	0.479358	0.631684	0.969421	1	NA
ENSG00000228485	178.373	0.00077372	0.0335178	0.178142	0.858611	0.969421	1.35938	NA
ENSG00000047634	1527.46	0.00174172	0.0335557	0.478995	0.631942	0.96962	1	SCML1
ENSG00000260329	9.38882	-0.00118201	0.0336225	-0.478961	0.631967	0.96962	1	NA
ENSG00000177238	2.75922	-0.000737236	0.0336644	-0.478887	0.632019	0.96962	1	TRIM72
ENSG00000198440	61.0743	-0.00160924	0.0335542	-0.47884	0.632052	0.96962	1	ZNF583
ENSG00000175793	14.7075	0.0009531	0.0335963	0.478758	0.632111	0.96962	1	SFN
ENSG00000111341	26.3538	-0.00147135	0.0335876	-0.478729	0.632131	0.96962	1	MGP
ENSG00000165480	31.4515	0.00204372	0.0334996	0.478653	0.632186	0.96962	1	SKA3
ENSG00000270863	5.07692	-0.000848719	0.033666	-0.478416	0.632354	0.96962	1	NA
ENSG00000276724	2.11825	-0.000531854	0.033675	-0.478396	0.632369	0.96962	1	NA
ENSG00000182534	168.871	-0.00144647	0.0336106	-0.47839	0.632373	0.96962	1	MXRA7
ENSG00000238825	21.0146	0.00169447	0.0335601	0.478353	0.632399	0.96962	1	NA
ENSG00000234287	90.106	-0.00196679	0.0335096	-0.478338	0.63241	0.96962	1	NA
ENSG00000279602	1717.71	-0.000736831	0.0336639	-0.478262	0.632464	0.96962	1	NA
ENSG00000252690	28.5025	0.00168061	0.0335621	0.478233	0.632484	0.96962	1	NA
ENSG00000117461	10.2326	-0.00109894	0.0336485	-0.478171	0.632529	0.96962	1	PIK3R3
ENSG00000262902	8.64015	0.00111549	0.0336358	0.478158	0.632538	0.96962	1	NA
ENSG00000259363	41.5179	0.000793682	0.0334611	0.176492	0.859908	0.96962	1.35938	NA
ENSG00000184985	2.99805	0.000634637	0.0336696	0.47788	0.632736	0.969671	1	SORCS2
ENSG00000151651	1404.77	0.00164718	0.0336111	0.477876	0.632738	0.969671	1	ADAM8
ENSG00000104549	210.28	-0.000674702	0.0333603	-0.176203	0.860135	0.969671	1.35938	SQLE
ENSG00000107341	1316.43	0.00956724	0.0346515	1.20666	0.227562	0.969716	0.359382	UBE2R2
ENSG00000149782	178.675	0.00193493	0.0335879	0.477705	0.63286	0.969716	1	PLCB3
ENSG00000199879	33.7996	-0.001702	0.0335608	-0.477378	0.633093	0.969716	1	NA
ENSG00000233229	1.78893	-0.000556185	0.0336734	-0.477272	0.633168	0.969716	1	NA
ENSG00000100433	5.38886	-0.00084416	0.0336553	-0.477252	0.633183	0.969716	1	KCNK10
ENSG00000231503	35.1491	-0.00227324	0.0334589	-0.477238	0.633193	0.969716	1	NA
ENSG00000254470	718.613	-0.00203837	0.0334994	-0.477188	0.633228	0.969716	1	AP5B1
ENSG00000254500	4.2594	-0.000885869	0.0336529	-0.477185	0.633231	0.969716	1	NA
ENSG00000213866	15.1159	0.00158586	0.0335755	0.477162	0.633247	0.969716	1	NA
ENSG00000180549	19.8147	0.000906199	0.0336472	0.477123	0.633275	0.969716	1	FUT7
ENSG00000241494	6.11048	-0.00114373	0.0336313	-0.47708	0.633305	0.969716	1	NA
ENSG00000252060	3.48179	-0.00021061	0.0336609	-0.175487	0.860697	0.969716	1.35938	NA
ENSG00000138107	1283.63	0.00957093	0.034697	1.20542	0.228042	0.969728	0.359382	ACTR1A
ENSG00000173653	476.414	-0.00607952	0.0341178	-1.20274	0.229076	0.969728	0.359382	RCE1
ENSG00000112096	3098.43	-0.00820606	0.0344682	-1.20249	0.229174	0.969728	0.359382	SOD2
ENSG00000186141	553.168	0.00414001	0.0328374	0.476783	0.633517	0.969728	1	POLR3C
ENSG00000206562	127.036	-0.00299391	0.0332614	-0.476776	0.633522	0.969728	1	METTL6
ENSG00000224479	4.14485	-0.00108953	0.0336599	-0.476701	0.633575	0.969728	1	NA
ENSG00000246430	2.62541	0.000677453	0.0336669	0.476567	0.633671	0.969728	1	LINC00968
ENSG00000226048	5.13735	0.000716008	0.0336543	0.476541	0.633689	0.969728	1	NA
ENSG00000275560	453.242	-0.00253926	0.0334053	-0.476501	0.633718	0.969728	1	NA
ENSG00000181915	663.199	-0.00408266	0.0334284	-0.476486	0.633728	0.969728	1	ADO
ENSG00000270624	3.32101	0.000760734	0.0336619	0.476353	0.633823	0.969728	1	NA
ENSG00000226383	28.5417	-0.000895483	0.0336475	-0.476329	0.63384	0.969728	1	LINC01876
ENSG00000125910	827.177	0.00165817	0.0336079	0.476264	0.633886	0.969728	1	S1PR4
ENSG00000100243	544.273	0.00249443	0.0334117	0.476034	0.634051	0.969728	1	CYB5R3
ENSG00000278370	2.76069	0.000753167	0.0336635	0.475988	0.634083	0.969728	1	NA
ENSG00000136068	2190.61	0.00345763	0.0330556	0.475865	0.63417	0.969728	1	FLNB
ENSG00000249209	28.1515	0.00153235	0.0335923	0.475861	0.634173	0.969728	1	NA
ENSG00000099942	2653.01	0.00252825	0.0333896	0.475855	0.634178	0.969728	1	CRKL
ENSG00000213865	66.3633	-0.00318917	0.033338	-0.475769	0.634239	0.969728	1	NA
ENSG00000177602	10.4678	0.00145287	0.0335918	0.475517	0.634418	0.969728	1	HASPIN
ENSG00000078699	837.799	-0.00192968	0.0332144	-0.475417	0.63449	0.969728	1	CBFA2T2
ENSG00000224046	20.8495	-0.00140934	0.0335905	-0.475408	0.634496	0.969728	1	LOC101927420
ENSG00000126368	560.194	0.00250052	0.0336211	0.475347	0.63454	0.969728	1	NR1D1
ENSG00000111011	5764.98	0.00297312	0.0331919	0.47525	0.634608	0.969728	1	RSRC2
ENSG00000180900	385.758	-0.00139128	0.0336043	-0.475209	0.634638	0.969728	1	SCRIB
ENSG00000176635	2.24947	-0.000398572	0.0336549	-0.475074	0.634734	0.969728	1	HORMAD2
ENSG00000239705	7.92516	-0.00101498	0.0336455	-0.474947	0.634824	0.969728	1	NA
ENSG00000238113	17.2944	0.00107286	0.03364	0.474536	0.635117	0.969728	1	LINC01410
ENSG00000175868	10.974	0.00119975	0.0336187	0.474406	0.63521	0.969728	1	CALCB
ENSG00000162591	885.934	-0.00175411	0.0336446	-0.474345	0.635254	0.969728	1	MEGF6
ENSG00000234608	799.26	-0.00294358	0.0332751	-0.474216	0.635346	0.969728	1	MAPKAPK5-AS1
ENSG00000179010	3733.51	-0.00278146	0.03332	-0.474087	0.635438	0.969728	1	MRFAP1
ENSG00000119681	25.2519	0.00184862	0.033535	0.474051	0.635464	0.969728	1	LTBP2
ENSG00000274294	5.0844	0.00107301	0.0336369	0.474018	0.635487	0.969728	1	NA
ENSG00000211804	18.9678	0.0016447	0.0335225	0.474012	0.635492	0.969728	1	NA
ENSG00000163590	230.261	-0.0022068	0.0334618	-0.473861	0.635599	0.969728	1	PPM1L
ENSG00000172840	124.391	-0.0027773	0.0332848	-0.473626	0.635767	0.969728	1	PDP2
ENSG00000156398	171.937	0.00290626	0.03342	0.473614	0.635775	0.969728	1	SFXN2
ENSG00000269971	20.8424	-0.00151678	0.0335608	-0.473553	0.635819	0.969728	1	NA
ENSG00000179148	7.36038	0.00120637	0.0336223	0.473364	0.635954	0.969728	1	ALOXE3
ENSG00000129625	984.518	0.0020036	0.0334936	0.473228	0.636051	0.969728	1	REEP5
ENSG00000225978	50.665	-0.00232661	0.0335153	-0.473165	0.636096	0.969728	1	NA
ENSG00000261315	2.17705	-0.000634657	0.0336705	-0.473144	0.63611	0.969728	1	NA
ENSG00000233013	9.4117	0.000850533	0.0336562	0.473089	0.63615	0.969728	1	NA
ENSG00000077044	2914.96	0.00355112	0.0330742	0.473082	0.636154	0.969728	1	DGKD
ENSG00000130522	8429.94	-0.00182288	0.0335866	-0.473079	0.636157	0.969728	1	JUND
ENSG00000205643	36.5836	-0.00148261	0.0335742	-0.473003	0.636211	0.969728	1	CDPF1
ENSG00000079950	567.839	0.00241182	0.0334804	0.472957	0.636244	0.969728	1	STX7
ENSG00000240024	20.327	-0.00122794	0.0336183	-0.472855	0.636317	0.969728	1	LINC00888
ENSG00000100647	3029.37	0.00306165	0.0332424	0.472838	0.636328	0.969728	1	SUSD6
ENSG00000126749	796.31	-0.00200342	0.0334115	-0.472796	0.636359	0.969728	1	EMG1
ENSG00000215712	449.992	0.00307623	0.0332184	0.472755	0.636388	0.969728	1	TMEM242
ENSG00000072858	962.187	-0.00288696	0.0331528	-0.4727	0.636427	0.969728	1	SIDT1
ENSG00000167528	783.516	-0.00273417	0.0333183	-0.472381	0.636655	0.969728	1	ZNF641
ENSG00000130822	3.18851	-0.000699164	0.0336655	-0.472247	0.63675	0.969728	1	PNCK
ENSG00000164175	2.96264	0.000679876	0.0336647	0.472246	0.636751	0.969728	1	SLC45A2
ENSG00000260128	3.49543	0.000738958	0.0336585	0.472193	0.636789	0.969728	1	ULK4P2
ENSG00000185633	2.75368	0.00071241	0.0336601	0.472139	0.636828	0.969728	1	NDUFA4L2
ENSG00000255508	2.92928	0.000834128	0.0336565	0.471921	0.636983	0.969728	1	TUT1
ENSG00000213204	8.05418	0.00117175	0.0336271	0.471899	0.636999	0.969728	1	NA
ENSG00000100906	14781.1	-0.00211342	0.0334813	-0.471863	0.637025	0.969728	1	NFKBIA
ENSG00000277948	14.4232	-0.00140991	0.0336121	-0.471836	0.637044	0.969728	1	NA
ENSG00000233654	5.67751	-0.00104903	0.0336409	-0.471789	0.637078	0.969728	1	LOC105376748
ENSG00000113810	1561.55	0.00364766	0.0330243	0.471749	0.637106	0.969728	1	SMC4
ENSG00000207444	11.0757	0.000994531	0.0336462	0.471711	0.637133	0.969728	1	SNORD56B
ENSG00000197070	261.131	0.00181057	0.033543	0.471704	0.637138	0.969728	1	ARRDC1
ENSG00000249021	2.63997	0.000768186	0.033662	0.47134	0.637398	0.969728	1	NA
ENSG00000130508	8.6034	-0.000565948	0.0336709	-0.47127	0.637448	0.969728	1	PXDN
ENSG00000164828	1545.64	-0.00294731	0.0323386	-0.471192	0.637504	0.969728	1	SUN1
ENSG00000145220	403.676	-0.00202345	0.0334945	-0.471126	0.637551	0.969728	1	LYAR
ENSG00000099251	69.0099	0.0018617	0.0335359	0.471103	0.637567	0.969728	1	HSD17B7P2
ENSG00000187045	4.43603	0.00109215	0.0336504	0.470973	0.63766	0.969728	1	TMPRSS6
ENSG00000185963	1191.39	0.00299059	0.0332377	0.470957	0.637672	0.969728	1	BICD2
ENSG00000002587	3.21428	-0.000582831	0.0336688	-0.470917	0.6377	0.969728	1	HS3ST1
ENSG00000166444	3.74533	0.000775879	0.0336593	0.470911	0.637704	0.969728	1	DENND2B
ENSG00000144028	8593.17	0.00367287	0.0332974	0.47089	0.637719	0.969728	1	SNRNP200
ENSG00000136379	29.0007	-0.0017452	0.0335578	-0.470806	0.637779	0.969728	1	ABHD17C
ENSG00000215440	260.93	0.00215116	0.0334818	0.47071	0.637848	0.969728	1	NPEPL1
ENSG00000085788	1549.58	-0.00379296	0.0328108	-0.470641	0.637897	0.969728	1	DDHD2
ENSG00000223117	7.76972	-0.000934127	0.0336416	-0.470638	0.637899	0.969728	1	NA
ENSG00000238035	5.36643	0.00154813	0.033661	0.470469	0.63802	0.969728	1	NA
ENSG00000168944	3403.92	0.00269214	0.0331945	0.470392	0.638075	0.969728	1	CEP120
ENSG00000028839	766.442	0.00306447	0.0333545	0.470226	0.638193	0.969728	1	TBPL1
ENSG00000239883	389.21	0.00320459	0.0332481	0.470203	0.63821	0.969728	1	NA
ENSG00000123136	1890.14	0.00208685	0.0334932	0.470201	0.638212	0.969728	1	DDX39A
ENSG00000143321	2039.92	0.00391721	0.0329278	0.470152	0.638246	0.969728	1	HDGF
ENSG00000166128	8333.46	0.00189992	0.0335241	0.470073	0.638303	0.969728	1	RAB8B
ENSG00000166313	2241.9	0.00245271	0.0333984	0.470027	0.638336	0.969728	1	APBB1
ENSG00000274954	11.1552	0.00129383	0.0336179	0.470013	0.638345	0.969728	1	NA
ENSG00000197558	64.9264	0.00146587	0.0335844	0.470002	0.638354	0.969728	1	SSPO
ENSG00000223547	711.823	0.00227826	0.0334695	0.469959	0.638384	0.969728	1	ZNF844
ENSG00000176659	16.4908	-0.00148511	0.0335783	-0.469923	0.63841	0.969728	1	C20orf197
ENSG00000138778	179.981	-0.00355607	0.0333846	-0.469858	0.638456	0.969728	1	CENPE
ENSG00000267717	7.00022	0.00085757	0.0336564	0.469745	0.638537	0.969728	1	NA
ENSG00000269946	3.06328	-0.000318891	0.0336453	-0.174675	0.861335	0.969728	1.35938	NA
ENSG00000198890	229.522	-0.000883543	0.0334341	-0.17416	0.86174	0.969728	1.35938	PRMT6
ENSG00000224789	2.4833	-0.000242011	0.0336603	-0.173956	0.8619	0.969728	1.35938	NA
ENSG00000279641	3.44418	0.000317638	0.0336389	0.173826	0.862002	0.969728	1.35938	NA
ENSG00000278598	3.92954	0.000222998	0.0336631	0.17289	0.862738	0.969728	1.35938	MIR6775
ENSG00000206824	5.45746	0.000430492	0.0336192	0.172377	0.863141	0.969728	1.35938	NA
ENSG00000224281	28.2763	-0.00117582	0.0335288	-0.172137	0.86333	0.969728	1.35938	SLC25A5-AS1
ENSG00000242747	2.36195	-0.000259705	0.0336577	-0.171899	0.863517	0.969728	1.35938	NA
ENSG00000072133	9.7346	0.000330063	0.0336347	0.171667	0.8637	0.969728	1.35938	RPS6KA6
ENSG00000244273	3.39011	0.000335481	0.033635	0.171481	0.863846	0.969728	1.35938	NA
ENSG00000184903	234.163	0.000989658	0.0332453	0.17135	0.863949	0.969728	1.35938	IMMP2L
ENSG00000275709	9.41382	0.000740845	0.0336062	0.170876	0.864321	0.969728	1.35938	NA
ENSG00000224081	4.35429	-0.000247088	0.0336603	-0.170797	0.864383	0.969728	1.35938	SLC44A3-AS1
ENSG00000035720	126.895	-0.000556084	0.0335362	-0.170212	0.864843	0.969728	1.35938	STAP1
ENSG00000254418	4.22624	0.000302398	0.0336419	0.169261	0.865591	0.969728	1.35938	NA
ENSG00000160214	249.893	0.00110488	0.0330994	0.168762	0.865984	0.969728	1.35938	RRP1
ENSG00000132259	3.36911	-0.000229014	0.0336599	-0.167894	0.866667	0.969728	1.35938	CNGA4
ENSG00000184988	132.402	-0.00062012	0.0334136	-0.167792	0.866747	0.969728	1.35938	TMEM106A
ENSG00000176108	148.096	-0.00080577	0.0335041	-0.167599	0.866899	0.969728	1.35938	CHMP6
ENSG00000258640	10.2553	0.000430955	0.0335939	0.167529	0.866954	0.969728	1.35938	NA
ENSG00000105136	206.578	-0.000603302	0.0334728	-0.167281	0.867149	0.969728	1.35938	ZNF419
ENSG00000218175	32.5624	0.000565705	0.0335362	0.167237	0.867183	0.969728	1.35938	NA
ENSG00000236550	3.531	0.000202115	0.0336618	0.16621	0.867992	0.969728	1.35938	NA
ENSG00000261546	47.2908	-0.00123732	0.0336406	-0.469505	0.638709	0.969756	1	NA
ENSG00000158869	508.846	0.00183824	0.0335795	0.469284	0.638867	0.969756	1	FCER1G
ENSG00000100092	207.41	-0.00170162	0.0335525	-0.469236	0.638901	0.969756	1	SH3BP1
ENSG00000256464	21.9841	0.00112921	0.0336309	0.469164	0.638953	0.969756	1	NA
ENSG00000163945	895.605	-0.00299483	0.0332454	-0.469151	0.638962	0.969756	1	UVSSA
ENSG00000119446	918.3	0.002694	0.0334501	0.469134	0.638974	0.969756	1	RBM18
ENSG00000239203	9.97386	-0.00133481	0.033608	-0.469121	0.638983	0.969756	1	NA
ENSG00000133216	21.082	0.00121496	0.0336188	0.46909	0.639006	0.969756	1	EPHB2
ENSG00000223635	3.643	-0.000858087	0.0336558	-0.468907	0.639136	0.969756	1	NA
ENSG00000272277	18.0587	0.000572555	0.0335317	0.165614	0.868461	0.969756	1.35938	NA
ENSG00000240776	2.01769	-0.000219594	0.0336618	-0.165223	0.868768	0.969756	1.35938	NA
ENSG00000150401	207.045	-0.00100334	0.0330728	-0.16521	0.868778	0.969756	1.35938	DCUN1D2
ENSG00000262155	25.2763	0.000465793	0.0335397	0.165208	0.86878	0.969756	1.35938	LINC02175
ENSG00000111727	682.193	0.00635951	0.034157	1.20053	0.229932	0.969781	0.359382	HCFC2
ENSG00000256742	36.7908	-0.00198161	0.0334939	-0.468801	0.639212	0.969781	1	NA
ENSG00000164610	284.482	0.00154785	0.0332762	0.468628	0.639335	0.969781	1	RP9
ENSG00000198276	355.608	0.00213306	0.0334445	0.468566	0.63938	0.969781	1	UCKL1
ENSG00000172965	115.143	-0.00188513	0.0335411	-0.468502	0.639425	0.969781	1	MIR4435-2HG
ENSG00000270015	170.921	-0.00188407	0.0335246	-0.468482	0.63944	0.969781	1	NA
ENSG00000151164	16.9821	-0.00158	0.0335647	-0.468452	0.639461	0.969781	1	RAD9B
ENSG00000148671	2.58475	0.000507025	0.0336728	0.468355	0.639531	0.969781	1	ADIRF
ENSG00000199366	12.7651	0.00133996	0.0336069	0.468316	0.639559	0.969781	1	NA
ENSG00000200063	6.96514	-0.000993624	0.0336456	-0.468271	0.639591	0.969781	1	NA
ENSG00000001167	857.674	-0.00315661	0.0331762	-0.468241	0.639612	0.969781	1	NFYA
ENSG00000259775	9.90215	-0.00132315	0.0336196	-0.467958	0.639814	0.969781	1	NA
ENSG00000108846	61.393	0.0012035	0.0336207	0.467917	0.639844	0.969781	1	ABCC3
ABCF1	1336.88	0.00284973	0.0332726	0.467908	0.63985	0.969781	1	NA
ENSG00000277851	18.6383	-0.00174371	0.0335553	-0.467861	0.639884	0.969781	1	NA
ENSG00000179832	863.937	0.00214526	0.0335169	0.467739	0.639971	0.969781	1	MROH1
ENSG00000163050	1300.66	0.00211106	0.0333989	0.467599	0.640071	0.969781	1	COQ8A
ENSG00000185946	1158.8	-0.00375823	0.0331427	-0.467581	0.640084	0.969781	1	RNPC3
ENSG00000272512	6.39766	0.000802686	0.0336567	0.467526	0.640124	0.969781	1	NA
ENSG00000224895	5.19089	0.000922779	0.033645	0.467483	0.640155	0.969781	1	NA
ENSG00000148090	280.636	-0.00328658	0.032973	-0.467445	0.640181	0.969781	1	AUH
ENSG00000185834	39.0663	0.000593479	0.0335029	0.163552	0.870084	0.969781	1.35938	NA
ENSG00000170484	2.19806	0.000182374	0.0336646	0.163511	0.870116	0.969781	1.35938	KRT74
ENSG00000015520	3.70204	0.000292454	0.0336417	0.163266	0.870309	0.969781	1.35938	NPC1L1
ENSG00000197111	4994.42	0.00872618	0.0345066	1.19965	0.230274	0.969848	0.359382	PCBP2
ENSG00000179833	2451.76	0.00273994	0.0333181	0.46716	0.640386	0.969848	1	SERTAD2
ENSG00000166825	1179.36	0.000855789	0.0336449	0.467033	0.640476	0.969848	1	ANPEP
ENSG00000196507	99.8742	0.00267888	0.0333459	0.466968	0.640523	0.969848	1	TCEAL3
ENSG00000137414	1703.94	-0.0026921	0.0333224	-0.466959	0.640529	0.969848	1	FAM8A1
ENSG00000171502	13.8307	0.00137775	0.0335922	0.466862	0.640598	0.969848	1	COL24A1
ENSG00000223804	62.4384	-0.00173058	0.0335544	-0.466851	0.640606	0.969848	1	NA
ENSG00000232815	2.16801	0.000697624	0.0336649	0.466732	0.640692	0.969848	1	NA
ENSG00000179242	10.0485	-0.000371394	0.0336161	-0.46657	0.640808	0.969848	1	CDH4
ENSG00000120910	2430.24	0.00378211	0.0329436	0.466569	0.640808	0.969848	1	PPP3CC
ENSG00000196668	14.065	-0.00152824	0.0335682	-0.466512	0.640849	0.969848	1	LINC00173
ENSG00000164687	42.1473	0.00066213	0.0334508	0.162534	0.870885	0.969848	1.35938	FABP5
ENSG00000263655	2.25362	-0.000237977	0.0336503	-0.162302	0.871068	0.969848	1.35938	NA
ENSG00000139890	155.652	-0.00189453	0.033449	-0.46634	0.640972	0.969942	1	REM2
ENSG00000181315	22.3494	0.000490207	0.0335477	0.161925	0.871365	0.969942	1.35938	ZNF322
ENSG00000080839	1438.77	0.00951532	0.0347042	1.19933	0.2304	0.969959	0.359382	RBL1
ENSG00000156853	639.866	-0.00255792	0.0332241	-0.466202	0.641071	0.969959	1	ZNF689
ENSG00000141655	30.4395	0.00106568	0.0336323	0.466087	0.641153	0.96997	1	TNFRSF11A
ENSG00000256234	1.85459	-0.000539676	0.0336737	-0.466023	0.641199	0.969972	1	NA
ENSG00000133574	1184.24	-0.00148418	0.0335739	-0.465793	0.641364	0.970133	1	GIMAP4
ENSG00000146540	309.679	-0.00176386	0.0335159	-0.465749	0.641395	0.970133	1	C7orf50
ENSG00000272476	10.641	-0.00107191	0.0336326	-0.465478	0.641589	0.970182	1	NA
ENSG00000261431	3.12947	-0.000847405	0.0336538	-0.465252	0.641751	0.970182	1	NA
ENSG00000153896	89.7653	-0.00238884	0.0334658	-0.465057	0.641891	0.970182	1	ZNF599
ENSG00000178177	406.653	-0.00225663	0.0334282	-0.465014	0.641921	0.970182	1	LCORL
ENSG00000242474	13.1921	-0.00178834	0.0336222	-0.464973	0.641951	0.970182	1	NA
ENSG00000207088	123.631	-0.00133637	0.0335984	-0.464937	0.641977	0.970182	1	SNORA7B
ENSG00000158773	1632.76	0.00246749	0.0334088	0.464914	0.641993	0.970182	1	USF1
ENSG00000103319	465.582	0.00341469	0.0330843	0.464904	0.642	0.970182	1	EEF2K
ENSG00000167555	262.107	-0.00257732	0.0333605	-0.464869	0.642025	0.970182	1	ZNF528
ENSG00000053770	1755.57	-0.00290773	0.0332388	-0.464701	0.642145	0.970182	1	AP5M1
ENSG00000205060	315.036	-0.00305096	0.033122	-0.464644	0.642186	0.970182	1	SLC35B4
ENSG00000251600	37.3047	0.000855559	0.0336472	0.464539	0.642262	0.970182	1	LOC101927636
ENSG00000198793	2325.64	-0.00580559	0.0323561	-0.464525	0.642271	0.970182	1	MTOR
ENSG00000253327	1.89981	0.000592858	0.0336703	0.464493	0.642294	0.970182	1	RAD21-AS1
ENSG00000105963	58.2463	0.000973684	0.0336008	0.464397	0.642363	0.970182	1	ADAP1
ENSG00000236762	2.86265	-0.000762277	0.0336585	-0.464352	0.642395	0.970182	1	NA
ENSG00000267394	3.53051	0.000864353	0.0336516	0.464286	0.642443	0.970182	1	NA
ENSG00000105618	741.964	0.00251211	0.0334456	0.464269	0.642455	0.970182	1	PRPF31
ENSG00000276241	2.05858	0.000144825	0.0336754	0.161043	0.872059	0.970182	1.35938	NA
ENSG00000066279	85.2359	0.000675954	0.0334328	0.160846	0.872214	0.970182	1.35938	ASPM
ENSG00000265399	8.58916	-0.000257052	0.0336089	-0.160743	0.872296	0.970182	1.35938	NA
ENSG00000199944	3.33293	-0.000601019	0.0336513	-0.160489	0.872496	0.970182	1.35938	NA
ENSG00000259321	16.5316	-0.000511093	0.0335457	-0.15959	0.873204	0.970182	1.35938	NA
ENSG00000203814	1043.8	-0.00240045	0.0336595	-0.464156	0.642536	0.970204	1	H2BC18
ENSG00000254484	11.088	0.00101791	0.0336369	0.464124	0.642559	0.970204	1	NA
ENSG00000265254	10.8467	0.00139744	0.0335905	0.463985	0.642659	0.970288	1	NA
ENSG00000168298	13946.6	-0.0012427	0.0336129	-0.463873	0.642739	0.970342	1	H1-4
ENSG00000085465	264.633	0.00553502	0.0340355	1.19606	0.231673	0.970367	0.359382	OVGP1
ENSG00000137070	949.646	-0.00649545	0.0340895	-1.19424	0.232385	0.970367	0.359382	IL11RA
ENSG00000108312	2791.5	-0.0103972	0.0347561	-1.1908	0.233733	0.970367	0.359382	UBTF
SYNGAP1	579.039	-0.00520899	0.0340146	-1.19065	0.233792	0.970367	0.359382	NA
ENSG00000084234	3989.16	0.00536386	0.0340158	1.18867	0.234569	0.970367	0.359382	APLP2
ENSG00000227063	270.437	-0.00161786	0.0335687	-0.463594	0.642938	0.970367	1	NA
ENSG00000207153	2.95244	-0.00063481	0.0336691	-0.46339	0.643085	0.970367	1	NA
ENSG00000154240	47.8555	0.00141434	0.0335937	0.463077	0.643309	0.970367	1	CEP112
ENSG00000272337	6.45859	0.00109401	0.0336473	0.46305	0.643329	0.970367	1	NA
ENSG00000238000	6.43912	0.000873543	0.0336504	0.463043	0.643333	0.970367	1	NA
ENSG00000264916	13.7822	-0.000868617	0.0336243	-0.462946	0.643403	0.970367	1	NA
ENSG00000231160	108.498	-0.00170614	0.0335751	-0.462936	0.64341	0.970367	1	NA
ENSG00000108784	140.84	-0.00180677	0.0334725	-0.462879	0.643451	0.970367	1	NAGLU
ENSG00000137815	1886.66	0.00351509	0.0332453	0.462854	0.643469	0.970367	1	RTF1
ENSG00000161654	342.54	-0.00312571	0.0331857	-0.462823	0.643491	0.970367	1	LSM12
ENSG00000203499	1.99037	0.000678172	0.0336637	0.462739	0.643552	0.970367	1	FAM83H-AS1
ENSG00000240857	237.609	0.00191309	0.0334945	0.46263	0.643629	0.970367	1	RDH14
ENSG00000233476	612.742	0.00199618	0.0333916	0.4625	0.643723	0.970367	1	NA
ENSG00000240661	12.3915	-0.000398759	0.0336799	-0.462197	0.64394	0.970367	1	NA
ENSG00000001497	1023.13	-0.0034653	0.0326299	-0.462138	0.643982	0.970367	1	LAS1L
ENSG00000272142	4.17481	-0.000735112	0.0336589	-0.462085	0.644021	0.970367	1	LYRM4-AS1
ENSG00000260778	5.39774	-0.00092987	0.0336446	-0.461879	0.644168	0.970367	1	LOC106660606
ENSG00000148606	356.093	-0.00267952	0.0332296	-0.461839	0.644197	0.970367	1	POLR3A
ENSG00000181610	354.654	0.00236927	0.0333823	0.461778	0.644241	0.970367	1	MRPS23
ENSG00000105072	14.833	-0.001316	0.033609	-0.461674	0.644315	0.970367	1	C19orf44
ENSG00000138685	2.10693	0.000569212	0.0336709	0.461631	0.644346	0.970367	1	FGF2
ENSG00000144136	2584.02	0.00489477	0.0330745	0.461543	0.644409	0.970367	1	SLC20A1
ENSG00000232645	19.325	-0.00128742	0.0335863	-0.461344	0.644552	0.970367	1	LINC01431
ENSG00000089505	5.93232	0.000985805	0.0336419	0.461188	0.644663	0.970367	1	CMTM1
ENSG00000101203	12.2554	0.000985991	0.0336382	0.461105	0.644724	0.970367	1	COL20A1
ENSG00000272146	42.9191	-0.00194478	0.0334992	-0.461002	0.644797	0.970367	1	ARF4-AS1
ENSG00000158815	2.61469	0.000587001	0.0336693	0.460827	0.644923	0.970367	1	FGF17
ENSG00000221946	50.3034	-0.00135606	0.0335957	-0.460798	0.644944	0.970367	1	FXYD7
ENSG00000224988	8.1981	-0.00133644	0.0336291	-0.460689	0.645022	0.970367	1	NA
ENSG00000280620	4.73687	0.000912901	0.0336482	0.46061	0.645079	0.970367	1	SCAANT1
ENSG00000259158	9.73619	-0.001138	0.0336297	-0.460483	0.64517	0.970367	1	ADAM20P1
ENSG00000143845	149.096	0.00201945	0.0334502	0.460399	0.64523	0.970367	1	ETNK2
ENSG00000230583	9.85821	-0.00105773	0.0336328	-0.460355	0.645261	0.970367	1	GTF2IRD1P1
ENSG00000227698	6.8345	-0.00107795	0.0336297	-0.460324	0.645284	0.970367	1	NA
ENSG00000274270	51.3516	0.00145903	0.0335821	0.460317	0.645289	0.970367	1	NA
ENSG00000107968	862.545	0.00136559	0.0335114	0.460275	0.645319	0.970367	1	MAP3K8
ENSG00000148308	818.701	0.00300458	0.0332407	0.460273	0.64532	0.970367	1	GTF3C5
ENSG00000136813	2922.03	0.00410249	0.0327534	0.460251	0.645336	0.970367	1	ECPAS
ENSG00000159202	1310.77	0.00310374	0.0332318	0.460191	0.645379	0.970367	1	UBE2Z
ENSG00000166170	2717.42	-0.00216825	0.033001	-0.4601	0.645445	0.970367	1	BAG5
ENSG00000211860	95.1515	0.00146549	0.0335779	0.460059	0.645474	0.970367	1	NA
ENSG00000164946	2.35266	-0.000633578	0.0336658	-0.460042	0.645486	0.970367	1	FREM1
ENSG00000205537	2.29834	-0.000805228	0.0336667	-0.460003	0.645514	0.970367	1	NA
ENSG00000108506	600.638	0.0027905	0.0332902	0.459777	0.645676	0.970367	1	INTS2
ENSG00000272888	8348.99	0.00285423	0.0332747	0.459625	0.645786	0.970367	1	NA
ENSG00000089009	26799.9	-0.00253538	0.0333512	-0.459522	0.645859	0.970367	1	RPL6
ENSG00000138663	819.363	0.00224615	0.0333105	0.459452	0.645909	0.970367	1	COPS4
ENSG00000077063	2.47907	-0.00045463	0.0336768	-0.459419	0.645934	0.970367	1	CTTNBP2
ENSG00000075624	47618.6	-0.00210052	0.0334657	-0.45929	0.646026	0.970367	1	ACTB
ENSG00000188191	167.546	-0.00185219	0.033468	-0.459156	0.646122	0.970367	1	PRKAR1B
ENSG00000172009	243.718	-0.00180895	0.033531	-0.459108	0.646157	0.970367	1	THOP1
ENSG00000065054	9.61229	-0.000348854	0.0336119	-0.459022	0.646218	0.970367	1	SLC9A3R2
ENSG00000178623	196.315	0.00125788	0.0335654	0.458957	0.646265	0.970367	1	GPR35
ENSG00000235531	26.2014	-0.000874609	0.0336503	-0.458799	0.646378	0.970367	1	MSC-AS1
ENSG00000121753	13.5372	-0.0013491	0.0336014	-0.458782	0.64639	0.970367	1	ADGRB2
ENSG00000278571	67.7821	0.00225696	0.0334773	0.458728	0.64643	0.970367	1	MIR7161
ENSG00000164134	2781.31	0.00361691	0.0328994	0.45865	0.646486	0.970367	1	NAA15
ENSG00000202538	1066.51	-0.0012971	0.0336024	-0.458622	0.646505	0.970367	1	RNU4-2
ENSG00000143199	14.4998	0.00126692	0.0335891	0.458584	0.646533	0.970367	1	ADCY10
ENSG00000175352	109.797	0.00264643	0.0336687	0.458569	0.646544	0.970367	1	NRIP3
ENSG00000136738	2285.16	0.00250694	0.0333497	0.458517	0.646581	0.970367	1	STAM
ENSG00000138658	324.968	-0.00327977	0.0327203	-0.45841	0.646658	0.970367	1	ZGRF1
ENSG00000164180	1112.59	0.00185838	0.0334296	0.458329	0.646716	0.970367	1	TMEM161B
ENSG00000170509	26.9694	0.000758578	0.0336025	0.458288	0.646746	0.970367	1	HSD17B13
ENSG00000224094	15.9003	0.00158671	0.0335623	0.458156	0.646841	0.970367	1	NA
ENSG00000265932	9.36062	0.00152448	0.0336146	0.458141	0.646851	0.970367	1	MIR3146
ENSG00000188786	777.973	0.0025275	0.0333585	0.457988	0.646961	0.970367	1	MTF1
ENSG00000211956	23.0253	0.00167305	0.0336026	0.457918	0.647012	0.970367	1	NA
ENSG00000259015	7.46993	-0.000828466	0.0336539	-0.457889	0.647032	0.970367	1	NA
ENSG00000151725	74.5294	-0.00198572	0.0334904	-0.457868	0.647047	0.970367	1	CENPU
ENSG00000153989	977.285	0.00250432	0.0334269	0.45773	0.647146	0.970367	1	NUS1
ENSG00000279799	33.7076	-0.00140519	0.0335868	-0.457648	0.647205	0.970367	1	NA
ENSG00000252206	3.416	-0.000836318	0.0336529	-0.457613	0.647231	0.970367	1	NA
ENSG00000273654	7.03221	0.00117792	0.0336146	0.457608	0.647234	0.970367	1	NA
ENSG00000143995	6.06034	0.000763774	0.0336455	0.457126	0.647581	0.970367	1	MEIS1
ENSG00000198231	3146.38	0.00229462	0.033415	0.456978	0.647687	0.970367	1	DDX42
ENSG00000159433	353.191	-0.00206394	0.0333551	-0.456885	0.647753	0.970367	1	STARD9
ENSG00000254226	2.50226	-0.000518129	0.0336553	-0.456844	0.647783	0.970367	1	LINC01933
ENSG00000186665	10.0913	-0.00123307	0.0336013	-0.456843	0.647784	0.970367	1	C17orf58
ENSG00000198920	259.69	-0.00298226	0.0332545	-0.456816	0.647804	0.970367	1	KIAA0753
ENSG00000274750	95.4253	0.00187986	0.0335184	0.456763	0.647841	0.970367	1	H3C6
ENSG00000136274	2.35524	0.000676378	0.0336603	0.456759	0.647845	0.970367	1	NACAD
ENSG00000137501	1219.19	0.00171534	0.0335201	0.456735	0.647862	0.970367	1	SYTL2
ENSG00000110660	256.349	0.00218181	0.0334322	0.456706	0.647882	0.970367	1	SLC35F2
ENSG00000260279	4.72633	-0.000623543	0.0336335	-0.456655	0.647919	0.970367	1	LOC105371414
ENSG00000183230	4.13291	0.00120485	0.0336561	0.45651	0.648023	0.970367	1	CTNNA3
ENSG00000081041	158.019	0.000862829	0.0336513	0.456129	0.648297	0.970367	1	CXCL2
ENSG00000072274	4118.22	-0.00301261	0.0332136	-0.455982	0.648403	0.970367	1	TFRC
ENSG00000271754	5.47235	-0.00108864	0.0336289	-0.455804	0.648531	0.970367	1	NA
ENSG00000164924	19714.9	-0.00346402	0.0330232	-0.455788	0.648542	0.970367	1	YWHAZ
ENSG00000241852	181.196	-0.00286643	0.0331426	-0.455763	0.64856	0.970367	1	C8orf58
ENSG00000269352	130.49	-0.00142776	0.0335489	-0.455747	0.648572	0.970367	1	NA
ENSG00000182087	2262.41	0.00161623	0.0335616	0.455617	0.648665	0.970367	1	TMEM259
ENSG00000160072	649.561	-0.00189721	0.0335077	-0.455592	0.648684	0.970367	1	ATAD3B
ENSG00000172831	584.278	0.00289228	0.0332428	0.455583	0.64869	0.970367	1	CES2
ENSG00000176974	148.696	-0.00197045	0.0335002	-0.455426	0.648803	0.970367	1	SHMT1
ENSG00000134028	3.26965	0.000562918	0.0336703	0.455409	0.648815	0.970367	1	ADAMDEC1
ENSG00000149970	513.181	-0.00194809	0.0334501	-0.455357	0.648852	0.970367	1	CNKSR2
ENSG00000141179	66.0598	0.00185896	0.0335135	0.4553	0.648893	0.970367	1	PCTP
ENSG00000278828	920.646	-0.00117983	0.0336094	-0.455122	0.649022	0.970367	1	H3C10
ENSG00000135845	997.564	0.00230255	0.0333939	0.455088	0.649046	0.970367	1	PIGC
ENSG00000151208	148.464	0.00135861	0.0335962	0.455003	0.649107	0.970367	1	DLG5
ENSG00000162623	571.615	-0.00303046	0.0332215	-0.454967	0.649133	0.970367	1	TYW3
ENSG00000267801	4.12235	0.000868174	0.0336506	0.454904	0.649178	0.970367	1	NA
ENSG00000257702	8.42285	0.00109084	0.0336378	0.454899	0.649182	0.970367	1	LBX2-AS1
ENSG00000155380	761.626	-0.0021066	0.0332469	-0.454882	0.649194	0.970367	1	SLC16A1
ENSG00000174547	320.458	-0.00311362	0.0332006	-0.454873	0.6492	0.970367	1	MRPL11
ENSG00000085733	28.3132	0.000854959	0.0336528	0.454859	0.649211	0.970367	1	CTTN
ENSG00000274452	13.7661	0.000865433	0.0336478	0.454847	0.649219	0.970367	1	NA
ENSG00000100628	27.3724	0.00160803	0.0335505	0.454819	0.649239	0.970367	1	ASB2
ENSG00000275160	6.24602	0.000916656	0.0336434	0.454813	0.649244	0.970367	1	NA
ENSG00000147853	818.451	-0.00238506	0.0333836	-0.454777	0.64927	0.970367	1	AK3
ENSG00000125869	6.29563	0.00100981	0.0336428	0.454701	0.649324	0.970367	1	LAMP5
ENSG00000167264	219.899	0.00324233	0.03315	0.454645	0.649365	0.970367	1	DUS2
ENSG00000206149	290.006	-0.00277497	0.0330137	-0.454615	0.649386	0.970367	1	HERC2P9
ENSG00000236528	5.09692	0.000902079	0.0336448	0.454561	0.649425	0.970367	1	NA
ENSG00000254419	32.6308	-0.00166708	0.0335393	-0.454272	0.649633	0.970367	1	NA
ENSG00000267096	10.1705	-0.00129905	0.0336083	-0.454191	0.649691	0.970367	1	NA
ENSG00000221539	15.0142	-0.00143266	0.0336156	-0.454179	0.6497	0.970367	1	SNORD99
ENSG00000153443	74.8767	0.00136607	0.0336009	0.454176	0.649702	0.970367	1	UBALD1
ENSG00000271924	3.28317	0.00073976	0.0336583	0.454096	0.64976	0.970367	1	NA
ENSG00000186940	2.35355	0.000691657	0.033663	0.454081	0.64977	0.970367	1	NA
ENSG00000135862	17.3	0.000917102	0.0336441	0.453832	0.64995	0.970367	1	LAMC1
ENSG00000105875	922.79	0.00371938	0.0334269	0.453609	0.65011	0.970367	1	WDR91
ENSG00000152990	68.6114	0.00110939	0.0336173	0.453506	0.650184	0.970367	1	ADGRA3
ENSG00000174282	2614.2	0.0036508	0.0331183	0.453497	0.650191	0.970367	1	ZBTB4
ENSG00000167601	24.3084	0.00104269	0.0336258	0.453446	0.650228	0.970367	1	AXL
ENSG00000166526	897.451	0.00215751	0.0334035	0.453441	0.650231	0.970367	1	ZNF3
ENSG00000117868	7996.48	-0.00319739	0.0331661	-0.45341	0.650254	0.970367	1	ESYT2
ENSG00000115241	1310.45	0.00371092	0.0329021	0.453201	0.650404	0.970367	1	PPM1G
ENSG00000196632	12.9183	-0.00105297	0.0336268	-0.453127	0.650457	0.970367	1	WNK3
ENSG00000267346	7.93905	0.0010102	0.0336334	0.453071	0.650498	0.970367	1	NA
ENSG00000162576	5.35924	-0.000650663	0.0336639	-0.453054	0.65051	0.970367	1	MXRA8
ENSG00000171723	301.564	0.00364601	0.0331404	0.452961	0.650577	0.970367	1	GPHN
ENSG00000137434	3.64647	-0.00122125	0.033665	-0.452823	0.650676	0.970367	1	C6orf52
ENSG00000269069	29.0069	-0.00138323	0.0335963	-0.452677	0.650782	0.970367	1	NA
ENSG00000109736	488.753	-0.00127414	0.0336061	-0.452577	0.650853	0.970367	1	MFSD10
ENSG00000262700	2.10827	-0.000896094	0.0336692	-0.452548	0.650874	0.970367	1	NA
ENSG00000221792	4.61459	0.000650138	0.033661	0.452484	0.650921	0.970367	1	MIR1282
ENSG00000129691	546.25	-0.00326244	0.0327193	-0.452411	0.650973	0.970367	1	ASH2L
ENSG00000174695	2307.85	-0.00253491	0.0333382	-0.452367	0.651004	0.970367	1	TMEM167A
ENSG00000228701	11.5767	0.00111702	0.0336249	0.452337	0.651026	0.970367	1	TNKS2-AS1
ENSG00000105287	1041.59	-0.00341985	0.0334527	-0.452275	0.651071	0.970367	1	PRKD2
ENSG00000212371	6.17604	0.00112226	0.0336222	0.452003	0.651267	0.970367	1	NA
ENSG00000130810	65.2039	-0.00197188	0.0334922	-0.451989	0.651277	0.970367	1	PPAN
ENSG00000232846	11.5276	0.000994256	0.0336377	0.451935	0.651316	0.970367	1	NA
ENSG00000119457	14.2941	0.000856312	0.0336529	0.451898	0.651343	0.970367	1	SLC46A2
ENSG00000124074	31.765	0.00121266	0.0335845	0.451896	0.651344	0.970367	1	ENKD1
ENSG00000260285	20.7224	-0.00168714	0.0335301	-0.451814	0.651403	0.970367	1	NA
ENSG00000281189	4.49365	-0.000861926	0.0336475	-0.451754	0.651446	0.970367	1	GHET1
ENSG00000235363	25.5894	-0.00171157	0.0335488	-0.45168	0.6515	0.970367	1	NA
ENSG00000196549	21.0402	0.0010584	0.0336419	0.451664	0.651511	0.970367	1	MME
ENSG00000072422	16.989	0.000868061	0.0336412	0.451658	0.651515	0.970367	1	RHOBTB1
ENSG00000143761	6296.36	0.0025964	0.0333332	0.451622	0.651541	0.970367	1	ARF1
ENSG00000272632	2.2237	0.000468185	0.0336669	0.451604	0.651554	0.970367	1	NA
ENSG00000134686	1289.61	0.00268061	0.0333037	0.451435	0.651676	0.970367	1	PHC2
ENSG00000111142	2070.29	0.00205842	0.033297	0.451418	0.651688	0.970367	1	METAP2
ENSG00000127957	238.52	0.00303276	0.0331744	0.451327	0.651754	0.970367	1	PMS2P3
ENSG00000135636	258.41	-0.000813154	0.033653	-0.451323	0.651757	0.970367	1	DYSF
ENSG00000120526	121.516	-0.0014392	0.0335675	-0.451166	0.65187	0.970367	1	NUDCD1
ENSG00000162746	4.10562	-0.000720495	0.0336542	-0.451103	0.651915	0.970367	1	FCRLB
ENSG00000161958	5.4991	-0.000743655	0.0336592	-0.451025	0.651971	0.970367	1	FGF11
ENSG00000220323	3.20093	-0.000796547	0.0336578	-0.451013	0.65198	0.970367	1	NA
ENSG00000019991	30.6537	0.00138544	0.0335848	0.450983	0.652002	0.970367	1	HGF
ENSG00000196290	165.861	-0.00244972	0.0333678	-0.450826	0.652115	0.970367	1	NIF3L1
ENSG00000186814	231.474	-0.0029096	0.0331485	-0.450749	0.65217	0.970367	1	ZSCAN30
ENSG00000133424	25.0871	0.00155126	0.0335601	0.450645	0.652245	0.970367	1	LARGE1
ENSG00000283409	18.982	-0.00122053	0.0336173	-0.450552	0.652312	0.970367	1	MIR3662
ENSG00000163605	3058.42	0.00269877	0.0332865	0.450502	0.652349	0.970367	1	PPP4R2
ENSG00000205485	76.7905	0.002735	0.0333392	0.450276	0.652511	0.970367	1	LOC100133091
ENSG00000173947	8.35676	-0.000841829	0.0336507	-0.450234	0.652541	0.970367	1	PIFO
ENSG00000219470	16.4824	-0.00145927	0.0335565	-0.450127	0.652619	0.970367	1	NA
ENSG00000206965	49.9609	0.00166682	0.0335394	0.450124	0.652621	0.970367	1	NA
ENSG00000070950	529.419	-0.00324042	0.0331731	-0.450003	0.652709	0.970367	1	RAD18
ENSG00000165156	1438.63	-0.00304648	0.033307	-0.449917	0.65277	0.970367	1	ZHX1
ENSG00000279591	3.53657	0.000708358	0.0336607	0.449676	0.652944	0.970367	1	NA
ENSG00000207389	67.2315	0.000469549	0.0336766	0.449612	0.65299	0.970367	1	RNU1-4
ENSG00000125651	1349.6	0.00236443	0.0333905	0.449602	0.652998	0.970367	1	GTF2F1
ENSG00000125744	8.47266	0.00129988	0.0336019	0.449506	0.653067	0.970367	1	RTN2
ENSG00000197808	251.137	0.00240775	0.033369	0.449431	0.653121	0.970367	1	ZNF461
ENSG00000154485	4.53275	-0.00089913	0.0336456	-0.449406	0.653139	0.970367	1	MMP21
ENSG00000235576	34.8124	-0.00100934	0.0336374	-0.4494	0.653143	0.970367	1	NA
ENSG00000163069	129.062	-0.00196029	0.0334772	-0.449268	0.653238	0.970367	1	SGCB
ENSG00000185736	20.3964	0.000412598	0.0336783	0.449057	0.65339	0.970367	1	ADARB2
ENSG00000234181	2.44318	0.000253513	0.0336512	0.158814	0.873815	0.970367	1.35938	NA
ENSG00000270302	1.97023	-0.000183722	0.0336622	-0.158421	0.874125	0.970367	1.35938	NA
ENSG00000263272	8.30749	-0.000435818	0.0335788	-0.158322	0.874203	0.970367	1.35938	NA
ENSG00000230870	3.29781	-0.000257822	0.0336453	-0.157829	0.874592	0.970367	1.35938	NA
ENSG00000223653	3.14294	-0.000216837	0.0336522	-0.157713	0.874683	0.970367	1.35938	NA
ENSG00000181481	145.544	0.000669452	0.0334651	0.157679	0.874709	0.970367	1.35938	RNF135
ENSG00000130821	16.5974	0.000274913	0.0336037	0.157081	0.875181	0.970367	1.35938	SLC6A8
ENSG00000147592	50.3177	0.000594548	0.0334487	0.156863	0.875353	0.970367	1.35938	LACTB2
ENSG00000237350	24.9474	0.000590262	0.0334817	0.156062	0.875985	0.970367	1.35938	NA
ENSG00000165238	2.19385	-0.000223112	0.0336577	-0.155378	0.876523	0.970367	1.35938	WNK2
ENSG00000278831	7.01117	-0.000303436	0.0336262	-0.155176	0.876682	0.970367	1.35938	NA
ENSG00000269688	153.796	-0.000854114	0.0332639	-0.154932	0.876875	0.970367	1.35938	NA
ENSG00000207442	14.5923	0.000378655	0.0336007	0.154622	0.877119	0.970367	1.35938	SNORD116-6
ENSG00000004961	205.335	0.000869954	0.0332657	0.154338	0.877343	0.970367	1.35938	HCCS
ENSG00000242114	66.5701	-0.000526272	0.0334476	-0.154001	0.877609	0.970367	1.35938	MTFP1
ENSG00000228649	147.035	-0.000701051	0.0332254	-0.153937	0.877659	0.970367	1.35938	SNHG26
ENSG00000186318	66.3832	-0.00059855	0.0334616	-0.152903	0.878475	0.970367	1.35938	BACE1
ENSG00000091262	9.63184	-0.0002191	0.0336295	-0.152895	0.878481	0.970367	1.35938	ABCC6
ENSG00000153495	11.7938	-0.000453696	0.0335611	-0.152835	0.878528	0.970367	1.35938	TEX29
ENSG00000273218	8.63145	-0.000397129	0.0336185	-0.152794	0.878561	0.970367	1.35938	NA
ENSG00000255487	4.09538	0.000289666	0.0336312	0.15207	0.879132	0.970367	1.35938	NA
ENSG00000260750	2.13868	-0.000190628	0.0336613	-0.151923	0.879247	0.970367	1.35938	LOC101928737
ENSG00000102886	52.5043	-0.000492258	0.0335221	-0.151223	0.8798	0.970367	1.35938	GDPD3
ENSG00000162572	99.37	0.000544746	0.0334706	0.150805	0.88013	0.970367	1.35938	SCNN1D
ENSG00000248568	5.66736	0.000261471	0.0336502	0.149888	0.880853	0.970367	1.35938	NA
ENSG00000186205	41.5034	0.000399847	0.033609	0.149724	0.880982	0.970367	1.35938	2001-03-01
ENSG00000197149	4.75167	-0.000273548	0.0336379	-0.14909	0.881483	0.970367	1.35938	NA
ENSG00000250569	10.1964	-0.000152738	0.0335989	-0.147803	0.882498	0.970367	1.35938	NA
ENSG00000235724	4.9736	-0.000306458	0.0336226	-0.146954	0.883169	0.970367	1.35938	NA
ENSG00000260400	9.77018	-0.00025314	0.0336461	0.14665	0.883408	0.970367	1.35938	NA
ENSG00000095585	12.4597	0.000394179	0.0335882	0.146321	0.883668	0.970367	1.35938	BLNK
ENSG00000280474	16.4597	0.000308205	0.0336139	0.145686	0.884169	0.970367	1.35938	NA
ENSG00000272636	6.24254	0.000292411	0.033631	0.145579	0.884254	0.970367	1.35938	DOC2B
ENSG00000226221	38.7218	0.000731357	0.0333071	0.145311	0.884465	0.970367	1.35938	NA
ENSG00000207996	2.90198	-0.000203188	0.0336548	-0.145205	0.884549	0.970367	1.35938	MIR301A
ENSG00000100985	45.5677	-0.000427225	0.0335993	-0.143762	0.885688	0.970367	1.35938	MMP9
ENSG00000074657	223.515	0.000473687	0.0334786	0.143598	0.885818	0.970367	1.35938	ZNF532
ENSG00000267586	8.5426	-0.000404605	0.0335844	-0.142999	0.886291	0.970367	1.35938	LINC00907
ENSG00000267383	8.44997	-0.000242281	0.0336212	-0.142092	0.887008	0.970367	1.35938	NA
ENSG00000279561	13.792	-0.00036182	0.0336071	-0.141779	0.887255	0.970367	1.35938	NA
ENSG00000164136	163.875	-0.000425688	0.0334715	-0.141665	0.887345	0.970367	1.35938	IL15
ENSG00000260823	9.55894	-0.000355418	0.0335966	-0.141628	0.887374	0.970367	1.35938	NA
ENSG00000131686	14.9217	-0.000256402	0.033638	-0.141338	0.887603	0.970367	1.35938	CA6
ENSG00000248243	2.95477	0.000410344	0.0336568	0.141201	0.887711	0.970367	1.35938	NA
ENSG00000279759	45.8243	0.0014719	0.0335862	0.140967	0.887896	0.970367	1.35938	NA
ENSG00000213467	2.55015	-0.00023354	0.0336487	-0.140672	0.888129	0.970367	1.35938	NA
ENSG00000167524	105.634	0.000634343	0.0334839	0.140638	0.888156	0.970367	1.35938	RSKR
ENSG00000247137	149.973	-0.00070253	0.0331787	-0.140621	0.888169	0.970367	1.35938	LOC100506282
ENSG00000254122	5.10128	0.000327761	0.0336345	0.140601	0.888185	0.970367	1.35938	PCDHGB7
ENSG00000100058	223.216	0.00209298	0.0334358	0.448976	0.653449	0.970388	1	CRYBB2P1
ENSG00000151470	192.604	-0.00242555	0.0333516	-0.448868	0.653527	0.970437	1	C4orf33
ENSG00000230532	18.1577	0.00186437	0.0335249	0.448788	0.653585	0.970439	1	NA
ENSG00000160781	46.3408	-0.00163891	0.033535	-0.448696	0.653651	0.970439	1	PAQR6
ENSG00000251623	19.7638	0.000869831	0.0336417	0.448649	0.653685	0.970439	1	LOC100507387
ENSG00000109046	2229.15	0.00315369	0.0331241	0.44859	0.653727	0.970439	1	WSB1
ENSG00000075945	771.046	0.00323612	0.0332446	0.44855	0.653756	0.970439	1	KIFAP3
ENSG00000175582	1436.03	-0.00264626	0.0329393	-0.448473	0.653812	0.970439	1	RAB6A
ENSG00000134780	37.2508	0.00124558	0.0336006	0.448409	0.653858	0.970439	1	DAGLA
ENSG00000104450	77.7117	0.00068708	0.0334694	0.139721	0.88888	0.970439	1.35938	SPAG1
ENSG00000131446	1880.55	0.00591104	0.0341107	1.18525	0.235918	0.970481	0.359382	MGAT1
ENSG00000271614	319.243	0.00349486	0.0338133	1.18502	0.236011	0.970481	0.359382	ATP2B1-AS1
ENSG00000073614	6794.67	0.00667078	0.0340718	1.18498	0.236024	0.970481	0.359382	KDM5A
ENSG00000277895	4.94958	-0.000944816	0.0336405	-0.448063	0.654108	0.970481	1	NA
ENSG00000224614	21.5331	-0.0010374	0.0336218	-0.447967	0.654177	0.970481	1	NA
ENSG00000129315	5189.32	-0.00279549	0.0332528	-0.447824	0.654281	0.970481	1	CCNT1
ENSG00000204370	567.316	-0.00262892	0.0333105	-0.44773	0.654348	0.970481	1	SDHD
ENSG00000281912	10.9778	-0.00122746	0.0336088	-0.447626	0.654423	0.970481	1	LINC01144
ENSG00000241973	4080.88	0.00508017	0.0326596	0.447488	0.654523	0.970481	1	PI4KA
ENSG00000198355	2447.42	-0.00142347	0.0335823	-0.447386	0.654597	0.970481	1	PIM3
ENSG00000014123	1660.68	0.00265096	0.0333419	0.447329	0.654637	0.970481	1	UFL1
ENSG00000255337	3.22919	-0.000768138	0.0336614	-0.447152	0.654765	0.970481	1	LOC101928424
ENSG00000170100	215.243	-0.00261099	0.0333588	-0.447133	0.654779	0.970481	1	ZNF778
ENSG00000170681	4.96985	-0.000877308	0.0336491	-0.447108	0.654797	0.970481	1	CAVIN4
ENSG00000212657	5.33919	-0.000857622	0.0336587	-0.447024	0.654858	0.970481	1	KRTAP16-1
ENSG00000113013	9097.87	-0.000747214	0.0332975	0.447023	0.654859	0.970481	1	HSPA9
ENSG00000184451	9.49012	-0.00108298	0.0336188	-0.446881	0.654961	0.970481	1	CCR10
ENSG00000146701	1165.84	-0.00315596	0.0329937	-0.446778	0.655035	0.970481	1	MDH2
ENSG00000163875	813.125	-0.00296979	0.0332329	-0.446777	0.655036	0.970481	1	MEAF6
ENSG00000186815	942.462	-0.00281268	0.0332378	-0.446613	0.655155	0.970481	1	TPCN1
ENSG00000279549	9.85979	-0.000884542	0.0336463	-0.44654	0.655208	0.970481	1	NA
ENSG00000073060	52.9672	0.00146228	0.0335654	0.446522	0.65522	0.970481	1	SCARB1
ENSG00000125995	198.567	-0.00193716	0.0335013	-0.446478	0.655252	0.970481	1	ROMO1
ENSG00000144034	269.874	0.00208534	0.0331949	0.446446	0.655275	0.970481	1	TPRKB
ENSG00000272440	3.48683	-0.000717828	0.0336598	-0.446425	0.65529	0.970481	1	NA
ENSG00000229152	170.119	-0.00164726	0.0335223	-0.446401	0.655308	0.970481	1	NA
ENSG00000203326	551.126	0.00250801	0.0334146	0.446374	0.655327	0.970481	1	ZNF525
ENSG00000275476	6.97662	-0.000883524	0.0336441	-0.446299	0.655381	0.970481	1	NA
ENSG00000160256	73.0877	0.0016462	0.0335415	0.446298	0.655382	0.970481	1	FAM207A
ENSG00000224547	1.84315	-0.000971088	0.0336852	-0.446157	0.655484	0.970481	1	NA
ENSG00000258559	30.2752	-0.00117173	0.0336147	-0.446069	0.655547	0.970481	1	NA
ENSG00000258099	5.75166	-0.000844235	0.0336475	-0.446045	0.655565	0.970481	1	ATXN2-AS
ENSG00000211799	95.0239	0.0017516	0.0335153	0.445968	0.65562	0.970481	1	NA
ENSG00000198324	43.9718	0.00163742	0.0335382	0.445898	0.655671	0.970481	1	PHETA1
ENSG00000198393	1299.06	0.00264638	0.032917	0.445707	0.655809	0.970481	1	ZNF26
ENSG00000065150	2808.49	-0.0030055	0.0331032	-0.445452	0.655993	0.970481	1	IPO5
ENSG00000141452	1182.5	0.00253458	0.0332952	0.445372	0.656051	0.970481	1	RMC1
ENSG00000204859	282.783	-0.00232872	0.0333922	-0.44537	0.656052	0.970481	1	ZBTB48
ENSG00000225231	4.14264	0.000453632	0.0336791	0.445319	0.656089	0.970481	1	LINC02470
ENSG00000230847	21.0489	0.000599796	0.0336702	0.445294	0.656107	0.970481	1	NA
ENSG00000238231	2.6754	0.000629791	0.0336685	0.445288	0.656112	0.970481	1	NA
ENSG00000100387	512.693	-0.00343424	0.0330918	-0.44524	0.656146	0.970481	1	RBX1
ENSG00000277957	20.9933	-0.00130864	0.0335864	-0.445191	0.656182	0.970481	1	NA
ENSG00000250299	73.4732	0.00202653	0.033464	0.445096	0.65625	0.970481	1	NA
ENSG00000205482	16.2277	-0.00178153	0.0335162	-0.445063	0.656274	0.970481	1	NA
ENSG00000250189	5.46247	-0.000572501	0.0336702	-0.445052	0.656282	0.970481	1	NA
ENSG00000116685	314.852	0.00124655	0.0334652	0.445047	0.656285	0.970481	1	KIAA2013
ENSG00000167395	538.9	-0.00243202	0.033432	-0.444959	0.656349	0.970481	1	ZNF646
ENSG00000119392	551.681	-0.00282164	0.0332927	-0.444947	0.656358	0.970481	1	GLE1
ENSG00000188641	2804.03	-0.00413198	0.0333309	-0.444908	0.656386	0.970481	1	DPYD
ENSG00000117013	6.93183	0.00106489	0.0336229	0.444861	0.65642	0.970481	1	KCNQ4
ENSG00000211857	89.9984	0.00150469	0.0335758	0.444769	0.656487	0.970481	1	NA
ENSG00000270381	3.72681	-0.000650628	0.0336665	-0.444591	0.656616	0.970481	1	NA
ENSG00000165912	2.18566	-0.00118056	0.0336863	-0.44443	0.656732	0.970481	1	PACSIN3
ENSG00000259358	3.52721	0.000708464	0.0336604	0.444351	0.656789	0.970481	1	NA
ENSG00000185986	106.768	0.00247281	0.0332612	0.444292	0.656832	0.970481	1	NA
ENSG00000135297	994.47	0.00336178	0.0330473	0.444282	0.656839	0.970481	1	MTO1
ENSG00000266053	216.537	0.00224928	0.0333409	0.444262	0.656853	0.970481	1	NDUFV2-AS1
ENSG00000155592	369.207	0.00236821	0.0334104	0.444248	0.656864	0.970481	1	ZKSCAN2
ENSG00000167733	22.9058	0.000539623	0.0334515	0.138769	0.889633	0.970481	1.35938	HSD11B1L
ENSG00000243431	8.30254	0.000410417	0.0335685	0.138539	0.889815	0.970481	1.35938	NA
ENSG00000281641	2.00878	0.000133248	0.0336696	0.138307	0.889998	0.970481	1.35938	NA
ENSG00000230731	6.59273	-0.000171179	0.03366	-0.137036	0.891002	0.970481	1.35938	NA
ENSG00000164746	3.40599	-0.000193618	0.0336569	-0.136615	0.891335	0.970481	1.35938	C7orf57
ENSG00000121797	86.2749	0.000428053	0.0335806	0.136456	0.891461	0.970481	1.35938	CCRL2
ENSG00000228436	9.01079	-0.000255436	0.0335728	-0.135841	0.891947	0.970481	1.35938	LOC105378663
ENSG00000263786	8.52129	-0.00113089	0.0336214	-0.444154	0.656931	0.970484	1	NA
ENSG00000122642	7.32213	-0.000720682	0.033659	-0.444121	0.656955	0.970484	1	FKBP9
ENSG00000100612	797.422	0.00210522	0.033254	0.443901	0.657114	0.970624	1	DHRS7
ENSG00000278266	1.96031	-0.000574128	0.0336683	-0.443867	0.657139	0.970624	1	NA
ENSG00000049618	5911.2	0.00954533	0.0346187	1.1839	0.236454	0.97072	0.359382	ARID1B
ENSG00000176236	13.6665	-0.000959501	0.0336338	-0.443417	0.657464	0.97072	1	RPP38-DT
ENSG00000169621	370.198	-0.00247841	0.033424	-0.443399	0.657477	0.97072	1	APLF
ENSG00000108639	1007.98	0.00190359	0.0334938	0.443383	0.657489	0.97072	1	SYNGR2
ENSG00000230124	747.477	-0.00360299	0.0330501	-0.443361	0.657504	0.97072	1	ACBD6
ENSG00000130254	2096.87	0.00330384	0.033058	0.443228	0.657601	0.97072	1	SAFB2
ENSG00000225159	9.81725	0.0013189	0.0336042	0.443133	0.657669	0.97072	1	NA
ENSG00000250722	6.23588	-0.00104764	0.0336214	-0.443132	0.65767	0.97072	1	SELENOP
ENSG00000197062	187.348	0.00314636	0.0331105	0.443082	0.657706	0.97072	1	ZSCAN26
ENSG00000135604	936.12	0.00173412	0.033533	0.443067	0.657718	0.97072	1	STX11
ENSG00000233010	16.6256	-0.00109966	0.0336238	-0.443055	0.657726	0.97072	1	NA
ENSG00000167792	1466.44	-0.0038375	0.033593	-0.442983	0.657778	0.97072	1	NDUFV1
ENSG00000115944	1271.38	-0.00294793	0.0331744	-0.442904	0.657835	0.97072	1	COX7A2L
ENSG00000229119	25.0975	-0.000937141	0.0336403	-0.442867	0.657862	0.97072	1	NA
ENSG00000130669	60.5579	0.00156172	0.0335742	0.442801	0.65791	0.97072	1	PAK4
ENSG00000135643	36.5605	-0.00158933	0.033544	-0.44269	0.65799	0.97072	1	KCNMB4
ENSG00000197780	537.675	-0.00232998	0.0333757	-0.442665	0.658008	0.97072	1	TAF13
ENSG00000100228	6.47392	0.000286204	0.0336297	0.133368	0.893902	0.97072	1.35938	RAB36
ENSG00000188566	257.518	0.00065088	0.033472	0.132306	0.894742	0.970895	1.35938	NDOR1
ENSG00000237037	90.4791	0.000810646	0.0332074	0.132273	0.894768	0.970895	1.35938	NDUFA6-DT
ENSG00000163159	184.999	-0.00160235	0.0335837	-0.442027	0.65847	0.971014	1	VPS72
ENSG00000256037	4.36607	0.000695194	0.0336592	0.441975	0.658507	0.971014	1	NA
ENSG00000234946	16.3151	-0.00112462	0.0336213	-0.441912	0.658553	0.971014	1	NA
ENSG00000215424	28.5143	-0.00118992	0.0336058	-0.441882	0.658575	0.971014	1	MCM3AP-AS1
ENSG00000067177	36.3219	0.00116577	0.0336045	0.441771	0.658655	0.971014	1	PHKA1
ENSG00000247934	32.8331	0.000403639	0.0334506	0.132037	0.894955	0.971014	1.35938	NA
ENSG00000258620	7.80832	-0.000297557	0.0336129	-0.131683	0.895235	0.971014	1.35938	NA
ENSG00000270816	3.22204	-8.98241e-05	0.033679	-0.131597	0.895303	0.971014	1.35938	LINC00221
ENSG00000120675	555.283	-0.00163199	0.0333132	-0.441685	0.658717	0.97104	1	DNAJC15
ENSG00000101138	836.801	0.00181537	0.0334679	0.441552	0.658813	0.971084	1	CSTF1
ENSG00000227383	44.5476	0.00141904	0.0335973	0.441499	0.658852	0.971084	1	NA
ENSG00000137713	1101.29	0.00282458	0.0332207	0.441458	0.658881	0.971084	1	PPP2R1B
ENSG00000115687	3216.35	0.00448978	0.0339232	1.18221	0.237123	0.971134	0.359382	PASK
ENSG00000162714	466.943	0.00762472	0.0343042	1.18108	0.237569	0.971134	0.359382	ZNF496
ENSG00000174898	6.35904	0.0011427	0.0336184	0.441326	0.658977	0.971134	1	CATSPERD
ENSG00000183484	1643.41	0.00116067	0.0336147	0.441159	0.659098	0.971134	1	GPR132
ENSG00000264468	3.26438	-0.000669085	0.033663	-0.44106	0.65917	0.971134	1	MIR4520-1
ENSG00000111726	219.676	-0.00229499	0.0333926	-0.440791	0.659364	0.971134	1	CMAS
ENSG00000076924	2047.79	0.00153639	0.0335607	0.440767	0.659381	0.971134	1	XAB2
ENSG00000059588	1187.97	-0.011547	0.03595	-0.440726	0.659411	0.971134	1	TARBP1
ENSG00000169282	3.50975	0.000774298	0.0336487	0.440678	0.659446	0.971134	1	KCNAB1
ENSG00000256377	1.85282	0.000517774	0.0336729	0.440609	0.659496	0.971134	1	NA
ENSG00000175213	275.824	0.00256811	0.0335097	0.44058	0.659517	0.971134	1	ZNF408
ENSG00000166821	9.08746	-0.000690344	0.0336588	-0.440493	0.65958	0.971134	1	PEX11A
ENSG00000240859	20.9769	-0.00126598	0.0336018	-0.44037	0.659669	0.971134	1	LOC100507642
ENSG00000231249	16.876	-0.000858653	0.0336308	-0.440339	0.659692	0.971134	1	NA
ENSG00000149609	2.52029	-0.000670156	0.0336621	-0.440268	0.659743	0.971134	1	C20orf144
ENSG00000177731	2273.03	-0.00140836	0.0333816	-0.44021	0.659785	0.971134	1	FLII
ENSG00000247157	20.3317	0.00110979	0.0336134	0.440181	0.659806	0.971134	1	LINC01252
ENSG00000153140	62.8373	0.00168399	0.0334574	0.440049	0.659902	0.971134	1	CETN3
ENSG00000173852	306.518	0.00228617	0.0333309	0.44003	0.659915	0.971134	1	DPY19L1
ENSG00000132612	680.045	-0.00416106	0.0332239	-0.43993	0.659988	0.971134	1	VPS4A
ENSG00000132963	968.807	0.00257738	0.0333351	0.439919	0.659996	0.971134	1	POMP
ENSG00000280063	69.3073	0.00152985	0.0335594	0.439888	0.660018	0.971134	1	NA
ENSG00000143727	1915.65	0.00292052	0.0331778	0.439761	0.66011	0.971134	1	ACP1
ENSG00000108788	600.217	0.00399194	0.0325421	0.439636	0.660201	0.971134	1	MLX
ENSG00000171827	632.061	0.00203988	0.0334477	0.439432	0.660348	0.971134	1	ZNF570
ENSG00000168646	538.318	0.00192432	0.0334073	0.439336	0.660418	0.971134	1	AXIN2
ENSG00000113758	17.0549	0.00141827	0.0335748	0.439334	0.660419	0.971134	1	DBN1
ENSG00000180190	2.38186	0.000376766	0.0336774	0.43907	0.660611	0.971134	1	TDRP
ENSG00000100373	6.23573	0.000644626	0.0336596	0.439019	0.660648	0.971134	1	UPK3A
ENSG00000248719	3.41334	-0.000776208	0.0336525	-0.438936	0.660708	0.971134	1	NA
ENSG00000155438	764.333	0.00246172	0.0333315	0.438902	0.660733	0.971134	1	NIFK
ENSG00000011451	313.352	0.00206337	0.0334182	0.43887	0.660756	0.971134	1	WIZ
ENSG00000112357	104.068	-0.00201795	0.0334462	-0.438664	0.660905	0.971134	1	PEX7
ENSG00000100522	282.538	-0.00261466	0.033273	-0.43863	0.66093	0.971134	1	GNPNAT1
ENSG00000165322	1708.83	0.00344256	0.0329344	0.438566	0.660976	0.971134	1	ARHGAP12
ENSG00000165178	51.9331	-0.000918502	0.0336293	-0.438541	0.660994	0.971134	1	NCF1C
ENSG00000065060	1068.05	0.00216749	0.0333791	0.438527	0.661004	0.971134	1	UHRF1BP1
ENSG00000135999	3287.06	0.00278217	0.0332194	0.438525	0.661006	0.971134	1	EPC2
ENSG00000274943	124.04	0.00200749	0.0335293	0.438277	0.661185	0.971134	1	NA
ENSG00000101220	198.334	0.00161767	0.0335511	0.438091	0.66132	0.971134	1	C20orf27
ENSG00000143498	102.177	0.00203796	0.0333557	0.43808	0.661329	0.971134	1	TAF1A
ENSG00000007062	1.91791	0.000548716	0.0336651	0.437943	0.661428	0.971134	1	PROM1
ENSG00000198466	1018.75	-0.00325495	0.0330304	-0.437872	0.661479	0.971134	1	ZNF587
ENSG00000226632	6.85041	0.00105807	0.0336248	0.437735	0.661578	0.971134	1	NA
ENSG00000225616	2.3469	-0.000618742	0.0336658	-0.437698	0.661605	0.971134	1	NA
ENSG00000167914	10.9568	-0.00037323	0.0336779	-0.437493	0.661754	0.971134	1	GSDMA
ENSG00000270647	979.467	0.00389437	0.0327542	0.437344	0.661862	0.971134	1	TAF15
ENSG00000100221	8582.58	-0.0020996	0.0334344	-0.437309	0.661887	0.971134	1	JOSD1
ENSG00000257605	3.56383	0.000728115	0.0336564	0.437236	0.66194	0.971134	1	NA
ENSG00000233937	36.0886	-0.00197206	0.0335013	-0.437189	0.661974	0.971134	1	CTC-338M12.4
ENSG00000270016	2.4053	-0.00073932	0.0336563	-0.437137	0.662012	0.971134	1	NA
ENSG00000147905	1604.97	-0.00322826	0.03309	-0.437121	0.662023	0.971134	1	ZCCHC7
ENSG00000109381	3105.69	0.00329185	0.0329677	0.437024	0.662094	0.971134	1	ELF2
ENSG00000276704	16.9554	0.00143749	0.0335667	0.43699	0.662118	0.971134	1	NA
ENSG00000134597	541.885	0.00249453	0.0333128	0.436765	0.662282	0.971134	1	RBMX2
ENSG00000223727	3.73946	-0.000607801	0.0336635	-0.43671	0.662322	0.971134	1	NA
ENSG00000099954	1.97269	-0.000482196	0.0336738	-0.436696	0.662332	0.971134	1	CECR2
ENSG00000211784	44.3391	-0.0020622	0.0334697	-0.436688	0.662337	0.971134	1	NA
ENSG00000276997	6.28351	0.00102763	0.0336314	0.436475	0.662492	0.971134	1	NA
ENSG00000254093	145.987	-0.00372576	0.0326736	-0.43645	0.66251	0.971134	1	PINX1
ENSG00000239719	12.5562	-0.00124036	0.0336054	-0.436319	0.662605	0.971134	1	NA
ENSG00000277778	1.90335	-0.000574591	0.0336684	-0.436307	0.662614	0.971134	1	PGM5P2
ENSG00000187980	1.83162	-0.000541695	0.0336692	-0.436164	0.662718	0.971134	1	PLA2G2C
ENSG00000234604	3.46976	-0.000817095	0.0336527	-0.436138	0.662737	0.971134	1	NA
ENSG00000198087	1764.99	0.00235525	0.0334433	0.436064	0.66279	0.971134	1	CD2AP
ENSG00000165118	19.6602	-0.000841987	0.0336393	-0.435988	0.662846	0.971134	1	C9orf64
ENSG00000203950	39.3172	0.00188357	0.0334893	0.435955	0.662869	0.971134	1	RTL8A
ENSG00000143126	172.597	0.00187931	0.033416	0.435944	0.662877	0.971134	1	CELSR2
ENSG00000119720	609.475	0.0036028	0.0330203	0.435859	0.662939	0.971134	1	NRDE2
ENSG00000278259	809.291	-0.00270273	0.0332203	-0.435628	0.663107	0.971134	1	MYO19
ENSG00000169813	3421.66	0.00264837	0.0332664	0.435566	0.663152	0.971134	1	HNRNPF
ENSG00000047410	7213.96	0.00373542	0.0327957	0.435486	0.66321	0.971134	1	TPR
ENSG00000164406	12.9283	-0.00127333	0.0336155	-0.435455	0.663233	0.971134	1	LEAP2
ENSG00000240875	12.6498	-0.00106657	0.0336159	-0.435397	0.663274	0.971134	1	LINC00886
ENSG00000234568	3.5951	0.00075865	0.0336455	0.43538	0.663287	0.971134	1	NA
ENSG00000156502	1374.48	0.00223606	0.0333962	0.43534	0.663315	0.971134	1	SUPV3L1
ENSG00000005189	9.44165	-0.00108517	0.033613	-0.435297	0.663347	0.971134	1	REXO5
ENSG00000107719	23.3286	0.00091629	0.0336428	0.435265	0.66337	0.971134	1	PALD1
ENSG00000224083	8.0689	-0.000644925	0.0336583	-0.435117	0.663477	0.971134	1	NA
ENSG00000224885	5.93682	0.000615903	0.0336533	0.435106	0.663485	0.971134	1	NA
ENSG00000241282	4.11073	-0.000811602	0.0336478	-0.435043	0.663531	0.971134	1	NA
ENSG00000073969	318.08	-0.00257661	0.0332723	-0.435037	0.663536	0.971134	1	NSF
ENSG00000273055	11.0713	0.0011051	0.0336072	0.435009	0.663556	0.971134	1	NA
ENSG00000087085	4.31267	-0.000955608	0.0336844	-0.434968	0.663586	0.971134	1	ACHE
ENSG00000151240	246.341	0.00205034	0.0334049	0.434962	0.66359	0.971134	1	DIP2C
ENSG00000116793	146.735	-0.00173399	0.0333738	-0.434929	0.663614	0.971134	1	PHTF1
ENSG00000130649	17.5094	-0.0015898	0.0335445	-0.434875	0.663653	0.971134	1	CYP2E1
ENSG00000282499	43.0524	0.00110864	0.0335227	0.434828	0.663687	0.971134	1	NA
ENSG00000107362	565.214	-0.00192712	0.0334741	-0.434821	0.663692	0.971134	1	ABHD17B
ENSG00000271383	1644.51	-0.00194341	0.0334665	-0.434784	0.66372	0.971134	1	NBPF19
ENSG00000156232	5146.25	0.00181613	0.0334965	0.434673	0.663799	0.971134	1	WHAMM
LY6G5B	76.617	0.00176625	0.0335432	0.434621	0.663837	0.971134	1	NA
ENSG00000253833	4.82709	0.000804441	0.0336304	0.434477	0.663942	0.971134	1	NA
ENSG00000183077	27.4156	-0.00119249	0.0336035	-0.434425	0.66398	0.971134	1	AFMID
ENSG00000206899	6.1628	-0.000974863	0.0336329	-0.434381	0.664012	0.971134	1	NA
ENSG00000253144	2.74096	-0.000553901	0.0336674	-0.434259	0.664101	0.971134	1	NA
ENSG00000172817	2.52911	0.000715941	0.0336592	0.434257	0.664102	0.971134	1	CYP7B1
ENSG00000241735	2.38714	-0.000698358	0.0336656	-0.434199	0.664144	0.971134	1	FABP5P3
ENSG00000171848	26.8955	-0.00153851	0.033561	-0.434091	0.664222	0.971134	1	RRM2
ENSG00000273062	5.03978	-0.000703672	0.0336568	-0.434065	0.664241	0.971134	1	NA
ENSG00000206567	2.25473	0.000598827	0.0336675	0.433964	0.664315	0.971134	1	NA
ENSG00000150459	2441.14	-0.0083287	0.034276	-0.433775	0.664452	0.971134	1	SAP18
ENSG00000224086	11.0357	0.00135464	0.0336041	0.433462	0.664679	0.971134	1	NA
ENSG00000279267	7.94537	-0.000734155	0.033652	-0.43345	0.664688	0.971134	1	NA
ENSG00000119013	170.697	-0.0017198	0.0334396	-0.433421	0.664709	0.971134	1	NDUFB3
ENSG00000128607	526.632	-0.00275562	0.0332426	-0.433336	0.664771	0.971134	1	KLHDC10
ENSG00000261490	396.78	0.00204081	0.0334768	0.433312	0.664788	0.971134	1	NA
ENSG00000133065	698.352	0.00332475	0.0329796	0.433219	0.664856	0.971134	1	SLC41A1
ENSG00000282386	5.04001	-0.00113864	0.0336411	-0.433095	0.664946	0.971134	1	NA
ENSG00000115163	14.3328	-0.00128555	0.0335783	-0.433057	0.664974	0.971134	1	CENPA
ENSG00000134897	58.3699	-0.00185831	0.0334857	-0.432932	0.665064	0.971134	1	BIVM
ENSG00000076554	361.119	-0.00254024	0.0333037	-0.432808	0.665154	0.971134	1	TPD52
ENSG00000185641	51.4742	-0.00198181	0.0334757	-0.432799	0.665161	0.971134	1	NA
ENSG00000127152	15165.9	0.00253355	0.0332913	0.432708	0.665227	0.971134	1	BCL11B
ENSG00000153879	1153.12	-0.00264879	0.0330446	-0.432676	0.66525	0.971134	1	CEBPG
ENSG00000103495	1653.66	0.00266167	0.0332583	0.432642	0.665275	0.971134	1	MAZ
ENSG00000138594	2006.39	-0.00231983	0.0327757	-0.432534	0.665353	0.971134	1	TMOD3
ENSG00000112312	122.125	-0.00267381	0.0333136	-0.432533	0.665354	0.971134	1	GMNN
ENSG00000069493	4233.53	-0.0025512	0.033285	-0.432435	0.665426	0.971134	1	CLEC2D
ENSG00000119541	1772.18	0.00324794	0.0330185	0.432416	0.665439	0.971134	1	VPS4B
ENSG00000231595	16.7391	0.00154774	0.0335522	0.432407	0.665446	0.971134	1	NA
ENSG00000267575	45.7105	-0.00223832	0.0335113	-0.432273	0.665543	0.971134	1	LOC101927151
ENSG00000199990	3.90886	-0.000789042	0.0336527	-0.432266	0.665548	0.971134	1	VTRNA1-1
ENSG00000136875	742.287	0.00256693	0.0332849	0.432224	0.665578	0.971134	1	PRPF4
ENSG00000236698	4.03368	-0.000451534	0.0336437	-0.130899	0.895855	0.971134	1.35938	NA
ENSG00000178631	5.21623	-0.000263756	0.0336283	-0.130008	0.89656	0.971134	1.35938	NA
ENSG00000285280	24.8389	0.00043118	0.0335609	0.12918	0.897215	0.971134	1.35938	LOC105371664
ENSG00000278978	7.08069	0.000326124	0.0336071	0.127981	0.898164	0.971134	1.35938	NA
ENSG00000185442	34.8024	-0.000626221	0.0333913	-0.127027	0.898919	0.971134	1.35938	FAM174B
ENSG00000149418	111.819	-0.000316014	0.0336069	-0.126776	0.899118	0.971134	1.35938	ST14
ENSG00000271749	2.98692	0.000175949	0.033659	0.126293	0.8995	0.971134	1.35938	NA
ENSG00000163155	21.21	-0.000346158	0.0335921	-0.124778	0.900699	0.971134	1.35938	LYSMD1
ENSG00000279962	3.34463	-0.000194571	0.0336493	-0.124433	0.900973	0.971134	1.35938	NA
ENSG00000251634	29.5168	0.000160972	0.0335246	0.124358	0.901032	0.971134	1.35938	NA
XXbac-BPG252P9.1	3.1268	0.000204783	0.0336482	0.123822	0.901456	0.971134	1.35938	NA
ENSG00000271819	11.199	-0.000438374	0.0335829	-0.123805	0.901469	0.971134	1.35938	NA
ENSG00000077514	260.179	-0.000779205	0.0330973	-0.123168	0.901974	0.971134	1.35938	POLD3
ENSG00000143552	9.63014	-0.000263713	0.033619	-0.122744	0.902309	0.971134	1.35938	NUP210L
ENSG00000275576	29.3143	-0.000344242	0.0335484	-0.122232	0.902715	0.971134	1.35938	NA
ENSG00000281731	3.01377	0.00026287	0.0336393	0.122115	0.902808	0.971134	1.35938	METTL14-DT
ENSG00000272384	30.1106	0.000213919	0.0336344	0.121951	0.902938	0.971134	1.35938	NA
ENSG00000117480	89.0211	0.000478765	0.0334615	0.121865	0.903006	0.971134	1.35938	FAAH
ENSG00000273759	75.1771	-0.000389658	0.0333444	-0.121311	0.903445	0.971134	1.35938	NA
ENSG00000242736	13.9692	-0.000307808	0.0335833	-0.120901	0.903769	0.971134	1.35938	NA
ENSG00000200563	2.72448	5.69214e-05	0.0336519	-0.120816	0.903837	0.971134	1.35938	NA
ENSG00000225986	9.23741	0.000288972	0.0336009	0.120098	0.904405	0.971134	1.35938	UBXN10-AS1
ENSG00000219487	11.3391	-0.000253995	0.0336239	-0.119942	0.904529	0.971134	1.35938	NA
ENSG00000253218	3.67927	0.000245985	0.0336448	0.119756	0.904677	0.971134	1.35938	NA
MICA	139.656	-9.91305e-05	0.0332782	0.119668	0.904746	0.971134	1.35938	NA
ENSG00000164187	461.375	-0.00554477	0.0339899	-1.17628	0.239483	0.971148	0.359382	LMBRD2
ENSG00000143546	1138.49	-0.00106321	0.0336213	-0.432013	0.665732	0.971148	1	S100A8
ENSG00000174749	262.183	-0.00163037	0.0334987	-0.431896	0.665817	0.971148	1	FAM241A
ENSG00000280207	2.35683	0.00059572	0.0336654	0.431713	0.66595	0.971148	1	NA
ENSG00000180596	2816.94	-0.00161338	0.0335314	-0.431666	0.665984	0.971148	1	H2BC4
ENSG00000164615	1745.48	-0.00233644	0.0332218	-0.431313	0.666241	0.971148	1	CAMLG
ENSG00000267179	2.41793	0.000564143	0.0336676	0.43124	0.666294	0.971148	1	NA
ENSG00000110200	486.328	-0.00375002	0.0328282	-0.431223	0.666306	0.971148	1	ANAPC15
ENSG00000115556	12.8839	-0.00104744	0.033626	-0.431001	0.666468	0.971148	1	PLCD4
ENSG00000170633	1238.01	0.00301871	0.0333798	0.430908	0.666535	0.971148	1	RNF34
ENSG00000235236	5.2889	-0.0009009	0.0336377	-0.430877	0.666558	0.971148	1	NA
ENSG00000233369	160.276	-0.00167253	0.0335343	-0.430794	0.666618	0.971148	1	GTF2IP4
ENSG00000177868	319.665	-0.00230506	0.0332189	-0.430746	0.666653	0.971148	1	SVBP
ENSG00000200397	73.3491	0.00183699	0.0334688	0.430727	0.666667	0.971148	1	NA
ENSG00000141933	88.397	0.00156832	0.0335379	0.430723	0.66667	0.971148	1	TPGS1
ENSG00000169641	1871.56	0.00195728	0.0334604	0.430542	0.666802	0.971148	1	LUZP1
ENSG00000125898	83.8423	0.00180251	0.0334947	0.430523	0.666815	0.971148	1	FAM110A
ENSG00000215840	6.43426	0.00102161	0.0336274	0.430407	0.6669	0.971148	1	NA
ENSG00000244380	9.83004	0.00133674	0.0335851	0.430223	0.667034	0.971148	1	NA
ENSG00000214226	62.6666	-0.00206435	0.0334157	-0.430177	0.667067	0.971148	1	C17orf67
ENSG00000158156	244.012	0.00181077	0.0335271	0.430152	0.667085	0.971148	1	XKR8
ENSG00000240535	3.34545	-0.000802669	0.0336488	-0.430135	0.667097	0.971148	1	NA
ENSG00000172725	444.577	0.00144281	0.0335635	0.430112	0.667114	0.971148	1	CORO1B
ENSG00000196954	1882.1	0.00323876	0.0331151	0.430032	0.667172	0.971148	1	CASP4
ENSG00000104881	20.8607	-0.00144968	0.033575	-0.429885	0.66728	0.971148	1	PPP1R13L
ENSG00000164509	29.0156	0.000915604	0.033638	0.429769	0.667364	0.971148	1	IL31RA
ENSG00000222489	89.597	0.00176078	0.0335023	0.429621	0.667471	0.971148	1	SNORA79B
ENSG00000196968	311.63	0.00258687	0.0333104	0.429595	0.66749	0.971148	1	FUT11
ENSG00000178184	9.12028	0.000743437	0.0336558	0.429505	0.667556	0.971148	1	PARD6G
ENSG00000276124	1.89571	0.000517046	0.033672	0.429482	0.667573	0.971148	1	MIR6855
ENSG00000259039	1.9661	-0.000581128	0.0336701	-0.429419	0.667618	0.971148	1	NA
ENSG00000170190	179.662	0.00191976	0.03343	0.429323	0.667688	0.971148	1	SLC16A5
ENSG00000110422	3973.84	0.00283727	0.0331662	0.429304	0.667702	0.971148	1	HIPK3
ENSG00000171940	4828.88	0.00291075	0.0332885	0.429282	0.667718	0.971148	1	ZNF217
ENSG00000101473	281.001	0.00410346	0.0333291	0.429252	0.66774	0.971148	1	ACOT8
ENSG00000160469	21.2229	-0.0014371	0.033616	-0.429207	0.667773	0.971148	1	BRSK1
ENSG00000143669	2464.38	-0.00174226	0.0334986	-0.429198	0.667779	0.971148	1	LYST
ENSG00000159885	90.1999	-0.000377184	0.0334336	-0.118907	0.905349	0.971148	1.35938	ZNF222
ENSG00000263666	2.57527	0.000156574	0.0336601	0.118552	0.90563	0.971148	1.35938	SNORA70D
ENSG00000270025	2.27934	0.000136589	0.033668	0.11808	0.906005	0.971148	1.35938	NA
ENSG00000124097	8.58054	0.000208364	0.0335577	0.118058	0.906022	0.971148	1.35938	NA
ENSG00000136514	87.7036	0.00052187	0.0335074	0.117665	0.906333	0.971148	1.35938	RTP4
ENSG00000265820	10.5904	0.00029179	0.033599	0.11766	0.906337	0.971148	1.35938	MIR3177
ENSG00000275120	34.7317	0.000492888	0.0333858	0.117397	0.906545	0.971148	1.35938	NA
ENSG00000254289	2.25201	7.03318e-05	0.0336696	0.117248	0.906664	0.971148	1.35938	NA
ENSG00000160117	23.5727	0.000499141	0.0335378	0.116819	0.907003	0.971148	1.35938	ANKLE1
ENSG00000272669	34.886	-0.000396114	0.0335185	-0.116761	0.907049	0.971148	1.35938	NA
ENSG00000158246	2.26509	0.000129227	0.0336627	0.116444	0.907301	0.971148	1.35938	TENT5B
ENSG00000248677	2.62399	0.000356653	0.0336551	0.116012	0.907643	0.971148	1.35938	LINC02102
ENSG00000085999	7.63515	-0.000913291	0.0336362	-0.42908	0.667865	0.971208	1	RAD54L
ENSG00000103375	7.37797	-0.0011625	0.0336071	-0.428939	0.667967	0.971288	1	AQP8
ENSG00000185800	239.883	-0.00165187	0.0334813	-0.428882	0.668009	0.971288	1	DMWD
ENSG00000198924	75.9312	0.00151779	0.0335272	0.428711	0.668133	0.971403	1	DCLRE1A
ENSG00000144535	917.09	-0.00985823	0.0346472	-1.17454	0.240177	0.971415	0.359382	DIS3L2
ENSG00000037474	1228.03	0.0034852	0.0328425	0.42853	0.668265	0.971415	1	NSUN2
ENSG00000238109	12.2549	0.000996914	0.0336394	0.428492	0.668293	0.971415	1	NA
ENSG00000167461	1524.91	0.00332307	0.0329367	0.428413	0.668351	0.971415	1	RAB8A
ENSG00000278900	7.33537	0.000813871	0.03364	0.428393	0.668365	0.971415	1	NA
ENSG00000116212	141.784	-0.00332696	0.0329418	-0.428189	0.668513	0.971446	1	LRRC42
ENSG00000143537	489.618	0.00175025	0.0335035	0.428183	0.668518	0.971446	1	ADAM15
ENSG00000149100	4809.23	0.00328513	0.0330496	0.428151	0.668541	0.971446	1	EIF3M
ENSG00000162869	624.712	-0.00246769	0.0332194	-0.428118	0.668566	0.971446	1	PPP1R21
ENSG00000136436	2742.64	0.0116619	0.0350238	1.17406	0.240372	0.971522	0.359382	CALCOCO2
ENSG00000227039	917.341	-0.0045866	0.0339316	-1.17121	0.241515	0.971522	0.359382	ITGB2-AS1
ENSG00000117280	646.674	-0.00485591	0.0339263	-1.17065	0.241738	0.971522	0.359382	RAB29
ENSG00000136840	328.506	0.003904	0.0338586	1.16982	0.242075	0.971522	0.359382	ST6GALNAC4
ENSG00000240849	426.914	0.00983973	0.0346361	1.16906	0.242378	0.971522	0.359382	TMEM189
ENSG00000100523	3065.72	0.00649679	0.0341384	1.16837	0.242657	0.971522	0.359382	DDHD1
ENSG00000145912	385.408	-0.00514863	0.0339636	-1.16834	0.24267	0.971522	0.359382	NHP2
ENSG00000198205	877.784	-0.00810238	0.034451	-1.16711	0.243165	0.971522	0.359382	ZXDA
ENSG00000027697	2933.42	0.0048544	0.0339473	1.16525	0.243918	0.971522	0.359382	IFNGR1
ENSG00000172943	1542	0.0111224	0.0347972	1.16467	0.244153	0.971522	0.359382	PHF8
ENSG00000107890	516.801	-0.0063517	0.0341042	-1.16189	0.24528	0.971522	0.359382	ANKRD26
ENSG00000153179	3153.64	0.00727207	0.0342353	1.16065	0.245785	0.971522	0.359382	RASSF3
ENSG00000130816	1935.28	-0.0052671	0.0338737	-1.15734	0.247132	0.971522	0.359382	DNMT1
ENSG00000136108	1114.66	0.00561146	0.0340119	1.15698	0.247279	0.971522	0.359382	CKAP2
ENSG00000109390	415.672	-0.00767558	0.0342816	-1.15546	0.2479	0.971522	0.359382	NDUFC1
ENSG00000173821	31379.1	-0.00888844	0.0344597	-1.15484	0.248157	0.971522	0.359382	RNF213
ENSG00000131171	2351.63	-0.00643958	0.0341569	-1.15398	0.248508	0.971522	0.359382	SH3BGRL
ENSG00000210082	56691.8	-0.00506457	0.0339577	-1.14838	0.250811	0.971522	0.359382	NA
ENSG00000071462	1159.76	0.00854433	0.0344059	1.1474	0.251216	0.971522	0.359382	BUD23
ENSG00000183665	385.699	-0.00666046	0.0341331	-1.14725	0.251277	0.971522	0.359382	TRMT12
ENSG00000197249	2117.85	0.00368973	0.0338365	1.14722	0.251292	0.971522	0.359382	SERPINA1
ENSG00000167658	63702.6	0.00188536	0.0334728	0.427878	0.66874	0.971522	1	EEF2
ENSG00000250966	2.10621	-0.000441451	0.0336711	-0.427751	0.668832	0.971522	1	NA
ENSG00000172819	254.14	-0.00210019	0.0334564	-0.427735	0.668844	0.971522	1	RARG
ENSG00000032444	947.486	0.00161491	0.0335331	0.427362	0.669116	0.971522	1	PNPLA6
ENSG00000159905	5.25693	0.000702311	0.0336561	0.427314	0.66915	0.971522	1	ZNF221
ENSG00000248936	20.5939	-0.00144225	0.0335584	-0.427285	0.669172	0.971522	1	NA
ENSG00000165060	216.122	-0.00199902	0.0334344	-0.426996	0.669382	0.971522	1	FXN
ENSG00000229036	119.002	0.00155578	0.0334964	0.426961	0.669408	0.971522	1	NA
ENSG00000254522	35.28	0.00109664	0.0336162	0.42696	0.669408	0.971522	1	NA
ENSG00000171428	73.3503	-0.0015958	0.033531	-0.426892	0.669458	0.971522	1	NAT1
ENSG00000169105	111.368	-0.00195615	0.0334587	-0.426604	0.669667	0.971522	1	CHST14
ENSG00000186818	172.699	0.00124032	0.0335956	0.426556	0.669703	0.971522	1	LILRB4
ENSG00000221821	97.0448	0.00161742	0.0335285	0.426543	0.669712	0.971522	1	C6orf226
ENSG00000244618	8.56418	0.000895799	0.0336415	0.426489	0.669751	0.971522	1	NA
ENSG00000278607	14.0148	-0.00133732	0.0335798	-0.426469	0.669766	0.971522	1	NA
ENSG00000256576	203.305	0.00140857	0.0335675	0.426403	0.669814	0.971522	1	LINC02361
ENSG00000112763	694.766	-0.00246582	0.0333174	-0.426276	0.669907	0.971522	1	BTN2A1
ENSG00000140961	17.5656	0.00151958	0.0335491	0.426096	0.670038	0.971522	1	OSGIN1
ENSG00000177311	2259.55	-0.00197548	0.0334873	-0.426015	0.670097	0.971522	1	ZBTB38
ENSG00000259736	8.13011	0.00143553	0.0336219	0.425983	0.67012	0.971522	1	CRTC3-AS1
ENSG00000095139	3528.69	0.0021449	0.0333969	0.425934	0.670156	0.971522	1	ARCN1
ENSG00000198826	261.378	0.00190838	0.0334636	0.425853	0.670215	0.971522	1	ARHGAP11A
ENSG00000244119	18.4119	-0.00133075	0.0335729	-0.425442	0.670514	0.971522	1	NA
ENSG00000272732	9.21495	-0.000979021	0.0336304	-0.425156	0.670723	0.971522	1	NA
ENSG00000094975	5397.12	0.00243606	0.0333132	0.425108	0.670758	0.971522	1	SUCO
ENSG00000164941	1464.24	0.00293522	0.0330972	0.425038	0.670809	0.971522	1	INTS8
ENSG00000153066	2745.99	0.00291271	0.0330966	0.425033	0.670812	0.971522	1	TXNDC11
ENSG00000123610	4.08319	-0.000563871	0.0336672	-0.424959	0.670867	0.971522	1	TNFAIP6
ENSG00000116127	3600.42	-0.00303592	0.0330128	-0.424924	0.670892	0.971522	1	ALMS1
ENSG00000149527	383.329	-0.00124417	0.0335932	-0.424916	0.670898	0.971522	1	PLCH2
ENSG00000264031	6.52514	-0.000681563	0.0336633	-0.42474	0.671026	0.971522	1	NA
ENSG00000132388	2820.7	0.00197816	0.0333777	0.424672	0.671076	0.971522	1	UBE2G1
ENSG00000260601	22.3494	0.00131388	0.0336088	0.424647	0.671094	0.971522	1	NA
ENSG00000207320	6.68284	0.000804459	0.0336479	0.424641	0.671098	0.971522	1	NA
ENSG00000066230	4.87845	-0.000776816	0.0336521	-0.424546	0.671167	0.971522	1	SLC9A3
ENSG00000187953	405.831	0.00211233	0.0334057	0.424457	0.671232	0.971522	1	PMS2CL
ENSG00000242262	14.5828	0.00117974	0.0335992	0.424395	0.671278	0.971522	1	NA
ENSG00000147883	4.13088	0.000829111	0.0336458	0.424349	0.671311	0.971522	1	CDKN2B
ENSG00000240376	31.3629	-0.00138922	0.0335675	-0.424055	0.671526	0.971522	1	NA
ENSG00000132481	27.7309	0.00117957	0.033604	0.424046	0.671532	0.971522	1	TRIM47
ENSG00000230180	6.66548	0.000834246	0.0336453	0.423972	0.671586	0.971522	1	NA
ENSG00000166762	57.2661	-0.00173399	0.0335075	-0.423812	0.671703	0.971522	1	CATSPER2
ENSG00000108839	4.39765	0.000483397	0.033671	0.423721	0.67177	0.971522	1	ALOX12
ENSG00000171806	187.266	0.00148387	0.033547	0.423659	0.671814	0.971522	1	METTL18
ENSG00000084073	624.821	0.00193582	0.0334601	0.423509	0.671924	0.971522	1	ZMPSTE24
ENSG00000183044	164.299	0.00239234	0.0332852	0.42349	0.671937	0.971522	1	ABAT
ENSG00000180008	1301.11	-0.0034678	0.0327968	-0.42349	0.671938	0.971522	1	SOCS4
ENSG00000279406	4.90646	-0.000949411	0.0336313	-0.423453	0.671965	0.971522	1	NA
ENSG00000259065	20.257	0.00094531	0.0336306	0.422995	0.672299	0.971522	1	NA
ENSG00000138835	158.809	0.00126516	0.0335764	0.422803	0.672439	0.971522	1	RGS3
ENSG00000164008	390.564	0.00240301	0.0332677	0.422706	0.67251	0.971522	1	C1orf50
ENSG00000158517	101.849	0.000936632	0.0336355	0.422628	0.672567	0.971522	1	NCF1
ENSG00000206754	52.7695	-0.00135023	0.0335817	-0.422577	0.672604	0.971522	1	SNORD101
ENSG00000101846	175.635	-0.00222888	0.0333975	-0.422555	0.67262	0.971522	1	STS
ENSG00000241127	113.577	0.00176696	0.03351	0.422446	0.672699	0.971522	1	YAE1
ENSG00000071909	4.93588	0.000608994	0.033665	0.422438	0.672705	0.971522	1	MYO3B
ENSG00000224251	3.74264	-0.000606509	0.0336659	-0.42231	0.672799	0.971522	1	NA
ENSG00000219891	3.68317	0.000702473	0.0336542	0.422214	0.672869	0.971522	1	NA
ENSG00000263563	4.80299	0.000769804	0.0336477	0.422203	0.672877	0.971522	1	UBBP4
ENSG00000267546	4.47007	-0.000886395	0.0336381	-0.422175	0.672898	0.971522	1	NA
ENSG00000229992	5.46623	0.000737835	0.0336464	0.422155	0.672912	0.971522	1	NA
ENSG00000254662	2.67823	-0.000743947	0.033654	-0.422057	0.672983	0.971522	1	NA
ENSG00000234284	99.7752	0.0022711	0.0333355	0.421916	0.673086	0.971522	1	ZNF879
ENSG00000183401	204.494	-0.00207113	0.0334033	-0.421915	0.673087	0.971522	1	CCDC159
ENSG00000187912	10.3429	-0.000939021	0.033634	-0.42187	0.67312	0.971522	1	CLEC17A
ENSG00000198796	50.3328	0.00154778	0.0335425	0.421845	0.673138	0.971522	1	ALPK2
ENSG00000227920	49.6634	-0.000716878	0.0336625	-0.421829	0.67315	0.971522	1	NA
ENSG00000276291	367.392	-0.00204513	0.0331871	-0.421656	0.673276	0.971522	1	NA
ENSG00000099821	606.792	-0.00199629	0.0336031	-0.421606	0.673313	0.971522	1	POLRMT
ENSG00000171262	901.52	0.00190127	0.0334524	0.421569	0.67334	0.971522	1	FAM98B
ENSG00000005302	2320.99	-0.00313067	0.0330191	-0.421458	0.67342	0.971522	1	MSL3
ENSG00000268400	3.9309	0.00088753	0.0336433	0.421127	0.673663	0.971522	1	NA
ENSG00000159055	71.6227	-0.00156558	0.0335243	-0.421107	0.673677	0.971522	1	MIS18A
ENSG00000101365	1433.38	-0.00377936	0.0325021	-0.421086	0.673692	0.971522	1	IDH3B
ENSG00000003436	8.99376	0.000601574	0.0336637	0.420905	0.673824	0.971522	1	TFPI
ENSG00000198938	37469.4	0.00256259	0.0332592	0.420885	0.673839	0.971522	1	COX3
ENSG00000134453	2588.27	0.00314449	0.0330798	0.42084	0.673872	0.971522	1	RBM17
ENSG00000227288	2.0624	0.000607872	0.0336663	0.420828	0.673881	0.971522	1	NA
ENSG00000177954	60390.8	-0.00208263	0.0334006	-0.420307	0.674261	0.971522	1	RPS27
ENSG00000271941	14.8794	0.00122496	0.0335703	0.420248	0.674304	0.971522	1	NA
ENSG00000263439	11.6448	0.000842637	0.0336442	0.420181	0.674353	0.971522	1	MIR4753
ENSG00000139163	1092.54	-0.00190125	0.0334345	-0.420126	0.674393	0.971522	1	ETNK1
ENSG00000103978	1788.07	0.00285293	0.0330901	0.420124	0.674395	0.971522	1	TMEM87A
ENSG00000267246	11.9513	-0.00119869	0.0336176	-0.420029	0.674464	0.971522	1	NA
ENSG00000204673	214.339	-0.00253335	0.033185	-0.419997	0.674487	0.971522	1	AKT1S1
ENSG00000140379	870.774	0.00149679	0.0334396	0.419919	0.674545	0.971522	1	BCL2A1
ENSG00000233559	2.29754	0.000701375	0.0336629	0.419904	0.674555	0.971522	1	NA
ENSG00000137449	955.613	0.00250984	0.0333082	0.419809	0.674625	0.971522	1	CPEB2
ENSG00000136802	1147.08	-0.00225477	0.033355	-0.41975	0.674668	0.971522	1	LRRC8A
ENSG00000106565	272.494	-0.000513038	0.0336703	-0.419724	0.674687	0.971522	1	TMEM176B
ENSG00000100029	651.967	0.00226096	0.0333795	0.41961	0.674771	0.971522	1	PES1
ENSG00000149084	277.371	0.00249072	0.0332895	0.419585	0.674788	0.971522	1	HSD17B12
ENSG00000051108	3110.16	-0.00247442	0.0331585	-0.419539	0.674822	0.971522	1	HERPUD1
ENSG00000157617	231.251	-0.00323049	0.033179	-0.419537	0.674824	0.971522	1	C2CD2
ENSG00000244952	8.27806	-0.000710067	0.033604	-0.419463	0.674878	0.971522	1	NA
ENSG00000224831	5.45092	0.000856778	0.0336445	0.419438	0.674896	0.971522	1	NA
ENSG00000273493	3.43772	0.000738847	0.0336492	0.419399	0.674924	0.971522	1	NA
ENSG00000255060	1.83746	-0.000485641	0.0336728	-0.419398	0.674925	0.971522	1	NA
ENSG00000282420	50.9645	-0.00183651	0.0334754	-0.419295	0.675	0.971522	1	NA
ENSG00000143569	3048.83	0.000408188	0.0327621	0.419249	0.675034	0.971522	1	UBAP2L
ENSG00000273611	953.284	-0.00238424	0.0332928	-0.419135	0.675117	0.971522	1	ZNHIT3
ENSG00000164292	78.1353	0.000953361	0.0336123	0.418957	0.675247	0.971522	1	RHOBTB3
ENSG00000166927	203.478	-0.00105455	0.0336145	-0.418939	0.675261	0.971522	1	MS4A7
ENSG00000176340	626.9	-0.00278383	0.0331807	-0.418935	0.675264	0.971522	1	COX8A
ENSG00000119537	637.573	0.00285143	0.0333437	0.418833	0.675339	0.971522	1	KDSR
ENSG00000257094	3.9852	-0.000747137	0.0336521	-0.418812	0.675353	0.971522	1	NA
ENSG00000258215	2.60103	0.000555635	0.033668	0.418679	0.675451	0.971522	1	NA
ENSG00000227191	134.885	0.0012631	0.03362	0.418566	0.675534	0.971522	1	NA
ENSG00000211813	9.54877	0.00130014	0.0335808	0.418537	0.675555	0.971522	1	NA
ENSG00000260093	11.19	0.00132424	0.0335761	0.418397	0.675657	0.971522	1	NA
ENSG00000183475	1248.9	0.00286084	0.0333549	0.418282	0.675741	0.971522	1	ASB7
ENSG00000097046	199.277	-0.00130537	0.0335713	-0.418253	0.675762	0.971522	1	CDC7
ENSG00000245888	24.9326	-0.00107709	0.033608	-0.418217	0.675788	0.971522	1	NSMCE1-DT
ENSG00000140743	3396.57	0.00187098	0.03343	0.418102	0.675872	0.971522	1	CDR2
ENSG00000211643	39.3092	0.00154598	0.0335368	0.41807	0.675896	0.971522	1	NA
ENSG00000137094	66.4062	-0.00113723	0.0336097	-0.418029	0.675926	0.971522	1	DNAJB5
ENSG00000114738	1156.75	0.00208681	0.0334072	0.417969	0.675969	0.971522	1	MAPKAPK3
ENSG00000275126	66.5943	-0.000607746	0.0335969	-0.417904	0.676017	0.971522	1	H4C13
ENSG00000237254	63.3029	0.000576582	0.0336655	0.417891	0.676027	0.971522	1	NA
ENSG00000171960	356.096	-0.00320698	0.0324691	-0.417813	0.676084	0.971522	1	PPIH
ENSG00000270883	4.01317	-0.00062439	0.0336626	-0.41776	0.676123	0.971522	1	NA
ENSG00000232504	17.0301	-0.00109884	0.0335631	-0.417618	0.676227	0.971522	1	NA
ENSG00000135269	3230.21	0.00259974	0.0332351	0.417509	0.676306	0.971522	1	TES
ENSG00000226666	4.80842	0.000931619	0.033632	0.417481	0.676327	0.971522	1	NA
ENSG00000251432	45.8174	-0.00147838	0.0335336	-0.417452	0.676348	0.971522	1	LINC02615
ENSG00000178460	10.3832	-0.000898971	0.0336334	-0.41736	0.676415	0.971522	1	MCMDC2
ENSG00000240219	68.7584	-0.00170031	0.0334703	-0.417357	0.676418	0.971522	1	NA
ENSG00000213149	11.3536	0.0010663	0.0336068	0.417346	0.676425	0.971522	1	NA
ENSG00000105928	5.68778	0.000712227	0.0336566	0.417265	0.676484	0.971522	1	GSDME
ENSG00000276571	3.00821	-0.000712534	0.03366	-0.417262	0.676486	0.971522	1	NA
ENSG00000275927	15.1468	-0.000988158	0.0336178	-0.417068	0.676629	0.971522	1	NA
ENSG00000173221	538.656	0.00288207	0.0330523	0.416979	0.676694	0.971522	1	GLRX
ENSG00000168140	3.57859	-0.000540486	0.0336674	-0.41689	0.676759	0.971522	1	VASN
ENSG00000218426	124.625	0.00247354	0.0332845	0.416884	0.676763	0.971522	1	NA
ENSG00000275441	19.8879	-0.00117993	0.0335889	-0.416797	0.676827	0.971522	1	NA
ENSG00000259278	4.56956	-0.000767275	0.033659	-0.416681	0.676912	0.971522	1	NA
ENSG00000108256	9279.66	0.00288986	0.032895	0.416552	0.677006	0.971522	1	NUFIP2
ENSG00000158109	1077.49	-0.00274671	0.0328882	-0.41647	0.677066	0.971522	1	TPRG1L
ENSG00000224142	9.12336	0.000911351	0.0336327	0.415761	0.677585	0.971522	1	NA
ENSG00000172425	8.29169	0.00106972	0.033613	0.415546	0.677742	0.971522	1	TTC36
ENSG00000275180	42.7864	0.00188079	0.0334728	0.415499	0.677776	0.971522	1	NA
ENSG00000121211	6.03868	-0.000974846	0.033625	-0.41545	0.677813	0.971522	1	MND1
ENSG00000177728	725.652	-0.00192692	0.0334369	-0.415442	0.677818	0.971522	1	TMEM94
ENSG00000248514	2.09867	0.000593466	0.0336642	0.415352	0.677884	0.971522	1	NA
ENSG00000139200	3.09669	0.000793236	0.0336479	0.415314	0.677912	0.971522	1	PIANP
ENSG00000165025	965.762	0.000482459	0.0335428	0.415253	0.677957	0.971522	1	SYK
ENSG00000260495	7.95763	0.00117326	0.0335967	0.415177	0.678012	0.971522	1	NA
ENSG00000232546	19.8715	0.00155216	0.0335281	0.415135	0.678043	0.971522	1	NA
ENSG00000138363	315.388	-0.00275597	0.0333471	-0.41507	0.678091	0.971522	1	ATIC
ENSG00000162771	6.81105	0.000898082	0.0336483	0.414825	0.67827	0.971522	1	FAM71A
ENSG00000272963	2.12062	0.000522741	0.0336658	0.414631	0.678412	0.971522	1	NA
ENSG00000118007	2342.92	-0.00330352	0.0328772	-0.414305	0.678651	0.971522	1	STAG1
ENSG00000169223	878.781	-0.00173246	0.0334594	-0.414263	0.678682	0.971522	1	LMAN2
ENSG00000227615	143.295	-0.00160103	0.0335374	-0.413903	0.678945	0.971522	1	NA
ENSG00000163659	6345.7	0.00211135	0.033399	0.413852	0.678983	0.971522	1	TIPARP
ENSG00000106266	59.4656	0.00175388	0.0335251	0.413796	0.679024	0.971522	1	SNX8
ENSG00000188033	132.215	0.00183838	0.0334589	0.413676	0.679112	0.971522	1	ZNF490
ENSG00000127946	166.712	0.00159136	0.0335154	0.413576	0.679185	0.971522	1	HIP1
ENSG00000136943	1.95733	-0.000560837	0.0336668	-0.413282	0.6794	0.971522	1	CTSV
ENSG00000234325	3.27582	-0.000651213	0.0336592	-0.412918	0.679667	0.971522	1	NA
ENSG00000101425	13.4637	0.000748284	0.0336522	0.412911	0.679672	0.971522	1	BPI
ENSG00000214827	38.8871	0.00173286	0.0334884	0.412899	0.67968	0.971522	1	MTCP1
ENSG00000221968	111.155	0.00141535	0.0335644	0.412717	0.679814	0.971522	1	FADS3
ENSG00000142178	127.078	0.000461458	0.0336732	0.412566	0.679925	0.971522	1	SIK1
ENSG00000146859	541.163	0.00165504	0.0334154	0.412479	0.679988	0.971522	1	TMEM140
ENSG00000141012	327.726	-0.00148341	0.0334615	-0.412436	0.68002	0.971522	1	GALNS
ENSG00000263165	4.47897	0.000790158	0.0336483	0.412407	0.680041	0.971522	1	NA
ENSG00000272153	2.91174	0.000658384	0.0336568	0.412309	0.680113	0.971522	1	NA
ENSG00000081154	4387.99	0.00236021	0.0332967	0.412251	0.680156	0.971522	1	PCNP
ENSG00000206625	6.87425	0.00113973	0.0336125	0.411962	0.680367	0.971522	1	RNU6-1
ENSG00000184613	5370.25	-0.0017354	0.0334728	-0.411902	0.680411	0.971522	1	NELL2
ENSG00000128203	83.4564	0.00170963	0.0334898	0.411881	0.680427	0.971522	1	ASPHD2
ENSG00000266852	19.7294	0.00140058	0.0335586	0.411872	0.680433	0.971522	1	MIR4482
ENSG00000116459	1777.57	0.00330807	0.0331657	0.411827	0.680466	0.971522	1	ATP5PB
ENSG00000226360	58.9425	0.0015422	0.0335122	0.411816	0.680474	0.971522	1	NA
ENSG00000273983	74.4102	-0.00133631	0.0335715	-0.411777	0.680503	0.971522	1	H3C8
ENSG00000100109	1535.35	-0.00199064	0.0334185	-0.411686	0.680569	0.971522	1	TFIP11
ENSG00000207518	3.67822	-0.000739127	0.0336631	-0.411472	0.680727	0.971522	1	NA
ENSG00000239665	362.775	0.00163009	0.0334919	0.411289	0.680861	0.971522	1	NA
ENSG00000154359	636.254	0.0020204	0.0334143	0.411144	0.680967	0.971522	1	LONRF1
ENSG00000269954	2.91816	0.000653471	0.0336594	0.411002	0.681071	0.971522	1	NA
ENSG00000175602	86.368	0.00100143	0.0336271	0.410993	0.681077	0.971522	1	CCDC85B
ENSG00000130348	386.899	0.00148236	0.0334419	0.41079	0.681226	0.971522	1	QRSL1
ENSG00000006607	410.441	0.00218618	0.0333638	0.410768	0.681243	0.971522	1	FARP2
ENSG00000268785	7.18545	-0.00106895	0.0336195	-0.410698	0.681294	0.971522	1	NA
ENSG00000274964	7.42196	0.000837576	0.0336236	0.410602	0.681365	0.971522	1	NA
ENSG00000162594	8.35	0.000752428	0.0336495	0.410384	0.681524	0.971522	1	IL23R
ENSG00000226711	39.9354	-0.00141671	0.0335405	-0.410379	0.681528	0.971522	1	FAM66C
ENSG00000141194	26.5189	-0.00112582	0.0336076	-0.410337	0.681559	0.971522	1	OR4D1
ENSG00000106772	10.2378	0.000639367	0.033659	0.410308	0.68158	0.971522	1	PRUNE2
ENSG00000102755	21.3226	-0.000956017	0.0336352	-0.410304	0.681583	0.971522	1	FLT1
ENSG00000172548	13.5756	0.000955942	0.0336279	0.410298	0.681587	0.971522	1	NIPAL4
ENSG00000275055	14.3206	-0.00118535	0.0335926	-0.410266	0.681611	0.971522	1	NA
ENSG00000100105	1660.19	0.00228518	0.0332638	0.410195	0.681663	0.971522	1	PATZ1
ENSG00000163430	7.50107	0.000376632	0.0336756	0.410115	0.681722	0.971522	1	FSTL1
ENSG00000236086	5.11097	0.000698397	0.033653	0.410062	0.681761	0.971522	1	NA
ENSG00000274987	20.2728	-0.00143546	0.0335635	-0.409985	0.681817	0.971522	1	NA
ENSG00000120656	205.819	-0.00235544	0.0332026	-0.409787	0.681962	0.971522	1	TAF12
ENSG00000200731	11.6226	0.000956323	0.033624	0.409668	0.682049	0.971522	1	NA
ENSG00000108821	71.3154	-0.000890429	0.0336237	-0.409611	0.682091	0.971522	1	COL1A1
ENSG00000172932	1292.59	-0.0015886	0.0334758	-0.409506	0.682168	0.971522	1	ANKRD13D
ENSG00000125841	5.42852	-0.000787123	0.0336365	-0.409383	0.682259	0.971522	1	NRSN2
ENSG00000269194	3.42195	-0.000576632	0.0336651	-0.409332	0.682296	0.971522	1	NA
ENSG00000131174	960.907	-0.00357473	0.0327957	-0.409224	0.682375	0.971522	1	COX7B
ENSG00000256612	8.77408	-0.000542318	0.0336656	-0.409143	0.682434	0.971522	1	CYP2B7P
ENSG00000122550	396.886	0.00248226	0.0333867	0.409132	0.682443	0.971522	1	KLHL7
ENSG00000273010	11.3393	-0.00135668	0.0335521	-0.409046	0.682506	0.971522	1	NA
ENSG00000266733	2.54027	0.000589219	0.0336665	0.409028	0.682519	0.971522	1	TBC1D29P
ENSG00000237711	6.50201	0.000808273	0.0336407	0.408969	0.682562	0.971522	1	NA
ENSG00000175216	1058.5	-0.00198651	0.0328966	-0.408887	0.682622	0.971522	1	CKAP5
ENSG00000078589	2967.01	-0.00192126	0.0334288	-0.408826	0.682667	0.971522	1	P2RY10
ENSG00000255438	3.91911	0.000502878	0.0336663	0.408601	0.682832	0.971522	1	NA
ENSG00000170248	2188.07	0.00288127	0.0330425	0.408353	0.683014	0.971522	1	PDCD6IP
ENSG00000128274	3.51184	-0.000427756	0.0336762	-0.408344	0.683021	0.971522	1	A4GALT
ENSG00000152104	3.53523	0.000582683	0.033664	0.408219	0.683113	0.971522	1	PTPN14
ENSG00000165119	15604.8	-0.00377293	0.0325655	-0.408182	0.68314	0.971522	1	HNRNPK
ENSG00000215158	273.323	0.00190212	0.0334021	0.407965	0.683299	0.971522	1	NA
ENSG00000211456	1429.28	-0.00261292	0.0332605	-0.407889	0.683355	0.971522	1	SACM1L
ENSG00000118707	736.361	0.00186447	0.0334419	0.407835	0.683395	0.971522	1	TGIF2
ENSG00000202415	1.9055	0.000638722	0.033665	0.407778	0.683436	0.971522	1	NA
ENSG00000106976	14.175	0.00129955	0.0335654	0.407769	0.683444	0.971522	1	DNM1
ENSG00000235703	108.01	-0.00189342	0.0334369	-0.407678	0.68351	0.971522	1	LINC00894
ENSG00000147234	15.8122	-0.000936153	0.0336755	-0.40764	0.683538	0.971522	1	FRMPD3
ENSG00000215190	128.785	0.00177986	0.0334488	0.407566	0.683592	0.971522	1	GUSBP1
ENSG00000158669	1900.88	0.00512758	0.0320572	0.407499	0.683642	0.971522	1	GPAT4
ENSG00000272432	2.46699	0.000701938	0.0336585	0.407498	0.683642	0.971522	1	NA
ENSG00000175643	18.9752	-0.00103033	0.0336107	-0.407457	0.683672	0.971522	1	RMI2
ENSG00000254698	15.7972	-0.000221719	0.0336172	-0.407429	0.683693	0.971522	1	NA
ENSG00000131437	551.08	-0.00433249	0.0333563	-0.407344	0.683755	0.971522	1	KIF3A
ENSG00000135144	102.433	0.00163594	0.0335365	0.407188	0.68387	0.971522	1	DTX1
ENSG00000159596	209.029	-0.00260705	0.0330923	-0.40713	0.683913	0.971522	1	TMEM69
ENSG00000099377	6.70358	0.000943982	0.0336282	0.407113	0.683925	0.971522	1	HSD3B7
ENSG00000248309	3.72713	0.000696108	0.0336557	0.407049	0.683972	0.971522	1	MEF2C-AS1
ENSG00000163788	12581.5	0.00246118	0.0332581	0.407014	0.683998	0.971522	1	SNRK
ENSG00000160058	3796.6	0.00208119	0.0333839	0.406882	0.684095	0.971522	1	BSDC1
ENSG00000168264	11743	-0.00240952	0.0332739	-0.40687	0.684104	0.971522	1	IRF2BP2
ENSG00000095066	143.942	-0.000584732	0.0334859	-0.406851	0.684118	0.971522	1	HOOK2
ENSG00000162510	39.0274	0.00157383	0.0335195	0.406838	0.684127	0.971522	1	MATN1
ENSG00000131876	2320.27	0.00216747	0.03336	0.406818	0.684142	0.971522	1	SNRPA1
ENSG00000168014	1100.69	-0.00316417	0.0326314	-0.406746	0.684194	0.971522	1	C2CD3
ENSG00000158158	287.103	0.00238632	0.0332164	0.406703	0.684226	0.971522	1	CNNM4
ENSG00000279306	1.90888	-0.000465263	0.0336718	-0.406652	0.684263	0.971522	1	NA
ENSG00000088766	216.055	-0.00244567	0.0334402	-0.406629	0.684281	0.971522	1	CRLS1
ENSG00000256229	248.642	0.00192949	0.0334125	0.406565	0.684327	0.971522	1	ZNF486
ENSG00000145244	4.1254	0.000768878	0.0336408	0.406377	0.684465	0.971522	1	CORIN
ENSG00000118363	514.889	0.0032796	0.0332867	0.406342	0.684491	0.971522	1	SPCS2
ENSG00000257335	46.7402	0.000790672	0.033644	0.406285	0.684533	0.971522	1	MGAM
ENSG00000107331	973.633	0.00144217	0.0335858	0.40625	0.684559	0.971522	1	ABCA2
ENSG00000276075	2.89486	-0.000564454	0.0336634	-0.406229	0.684575	0.971522	1	NA
ENSG00000176170	54.1379	0.000942285	0.0336276	0.406203	0.684594	0.971522	1	SPHK1
ENSG00000283667	3.36824	-0.000578809	0.0336639	-0.406165	0.684622	0.971522	1	NA
ENSG00000231307	41.5168	0.0015178	0.0335474	0.406155	0.684629	0.971522	1	NA
ENSG00000283429	4.5875	-0.000756712	0.0336452	-0.406108	0.684663	0.971522	1	MIR1244-3
ENSG00000114841	2722.1	0.00291886	0.0330684	0.406064	0.684696	0.971522	1	DNAH1
ENSG00000140534	4.48368	0.000406405	0.0336262	0.406049	0.684707	0.971522	1	TICRR
ENSG00000143195	39.205	0.00142453	0.0335557	0.406	0.684743	0.971522	1	ILDR2
ENSG00000113048	953.203	-0.00322671	0.0327965	-0.405774	0.684909	0.971522	1	MRPS27
ENSG00000196227	538.241	0.00207916	0.0333657	0.405774	0.684909	0.971522	1	FAM217B
ENSG00000103257	2203.07	0.00104198	0.0336164	0.405751	0.684926	0.971522	1	SLC7A5
ENSG00000256325	14.7112	0.000872379	0.0336002	0.405684	0.684975	0.971522	1	NA
ENSG00000154856	3.28984	-0.000548343	0.0336652	-0.405532	0.685086	0.971522	1	APCDD1
ENSG00000156509	3.51963	-0.000635553	0.0336595	-0.405512	0.685101	0.971522	1	FBXO43
ENSG00000170293	111.976	-0.00148966	0.0335437	-0.405461	0.685138	0.971522	1	CMTM8
ENSG00000211818	29.7853	-0.00130072	0.0335017	-0.405393	0.685189	0.971522	1	NA
ENSG00000144642	54.361	-0.00149656	0.0335194	-0.405293	0.685262	0.971522	1	RBMS3
ENSG00000213221	16.833	0.00112557	0.0335654	0.405179	0.685346	0.971522	1	DNLZ
ENSG00000089060	1535.58	0.00261053	0.0331956	0.405101	0.685403	0.971522	1	SLC8B1
ENSG00000204959	39.7876	0.00124985	0.0335379	0.405097	0.685406	0.971522	1	NA
ENSG00000065154	805.561	-0.00312797	0.0331555	-0.405037	0.68545	0.971522	1	OAT
ENSG00000198208	229.621	0.00161493	0.0335182	0.40498	0.685492	0.971522	1	RPS6KL1
ENSG00000161082	2.07642	-0.000471902	0.0336717	-0.4049	0.685551	0.971522	1	CELF5
ENSG00000118496	336.895	0.0023761	0.0335296	0.40485	0.685587	0.971522	1	FBXO30
ENSG00000186666	128.592	0.00204815	0.0333907	0.404603	0.685769	0.971522	1	BCDIN3D
ENSG00000234465	4.49086	0.000567276	0.0336638	0.404516	0.685833	0.971522	1	PINLYP
ENSG00000203879	1254.96	-0.0018914	0.0333401	-0.404334	0.685967	0.971522	1	GDI1
ENSG00000170899	4.94839	0.000780299	0.0336519	0.404331	0.685969	0.971522	1	GSTA4
ENSG00000079482	21.9709	0.00112064	0.0335749	0.404183	0.686078	0.971522	1	OPHN1
ENSG00000227394	3.11306	-0.000611317	0.033663	-0.404136	0.686113	0.971522	1	NA
ENSG00000204323	16.0084	0.00118184	0.0335958	0.404132	0.686116	0.971522	1	SMIM5
ENSG00000134574	833.43	-0.00340171	0.0329688	-0.40411	0.686132	0.971522	1	DDB2
ENSG00000173406	20.6188	0.00137456	0.0336286	0.404091	0.686146	0.971522	1	DAB1
ENSG00000227775	4.4366	-0.000651398	0.0336513	-0.404058	0.68617	0.971522	1	NA
ENSG00000260565	696.68	-0.00233167	0.0327313	-0.404013	0.686203	0.971522	1	NA
ENSG00000140395	435.566	-0.00271601	0.0332306	-0.403871	0.686307	0.971522	1	WDR61
ENSG00000108244	2.28091	0.000517022	0.0336694	0.403791	0.686366	0.971522	1	KRT23
ENSG00000222032	6.71839	-0.000821969	0.0336443	-0.403677	0.68645	0.971522	1	NA
ENSG00000257524	36.656	-0.00116598	0.0335946	-0.403625	0.686489	0.971522	1	ST6GALNAC6
ENSG00000178814	16.8041	0.000964909	0.0336225	0.403615	0.686496	0.971522	1	OPLAH
ENSG00000123080	102.992	0.0020648	0.0334222	0.403596	0.68651	0.971522	1	CDKN2C
ENSG00000158019	446.042	0.00384793	0.0327289	0.40347	0.686603	0.971522	1	BABAM2
ENSG00000111405	3.36983	0.000631993	0.0336594	0.40331	0.68672	0.971522	1	ENDOU
ENSG00000168389	77.2911	0.0010082	0.0336115	0.40331	0.686721	0.971522	1	MFSD2A
ENSG00000143337	5419.65	0.00196902	0.0334113	0.40324	0.686772	0.971522	1	TOR1AIP1
ENSG00000176171	383.916	0.00261979	0.0331425	0.403175	0.68682	0.971522	1	BNIP3
ENSG00000142233	16.4407	-0.00107475	0.0335979	-0.403057	0.686906	0.971522	1	NTN5
ENSG00000225215	69.6821	0.00145352	0.0335319	0.403029	0.686927	0.971522	1	NA
ENSG00000172936	657.069	0.00230756	0.0332829	0.402934	0.686996	0.971522	1	MYD88
ENSG00000164548	2930.8	0.00275111	0.0331296	0.402825	0.687077	0.971522	1	TRA2A
ENSG00000227825	33.0477	0.000989685	0.033616	0.402823	0.687079	0.971522	1	SLC9A7P1
ENSG00000266385	7.38792	0.00100671	0.0336229	0.402787	0.687105	0.971522	1	NA
ENSG00000173083	236.535	-0.0014818	0.0335449	-0.402625	0.687224	0.971522	1	HPSE
ENSG00000197343	3362.29	-0.00337134	0.0332053	-0.402582	0.687256	0.971522	1	ZNF655
ENSG00000133247	209.121	-0.00115682	0.0335948	-0.4025	0.687316	0.971522	1	KMT5C
ENSG00000177406	123.608	-0.00136884	0.0335744	-0.402412	0.687381	0.971522	1	NINJ2-AS1
ENSG00000231245	2.97076	0.000520561	0.0336689	0.402381	0.687404	0.971522	1	NA
ENSG00000140396	3753.19	0.00420242	0.0321222	0.402355	0.687423	0.971522	1	NCOA2
ENSG00000166130	60.9749	-0.00165292	0.0335294	-0.402325	0.687445	0.971522	1	IKBIP
ENSG00000284968	17.7994	-0.00130186	0.0335669	-0.402276	0.687481	0.971522	1	NA
ENSG00000130592	4094.78	-0.00160608	0.0335039	-0.402238	0.687509	0.971522	1	LSP1
ENSG00000242318	4.14095	0.000489762	0.0336678	0.402172	0.687557	0.971522	1	NA
ENSG00000168016	2859.33	0.0022152	0.0333106	0.402062	0.687638	0.971522	1	TRANK1
ENSG00000196776	6099.15	0.00241538	0.0332506	0.40203	0.687662	0.971522	1	CD47
ENSG00000132463	1450.87	-0.00298856	0.0328183	-0.40195	0.687721	0.971522	1	GRSF1
ENSG00000271538	2.31514	-0.000459039	0.033667	-0.401712	0.687896	0.971522	1	NA
ENSG00000233609	23.9316	0.00121115	0.0335948	0.401686	0.687915	0.971522	1	NA
ENSG00000127415	242.747	0.00154332	0.0335228	0.401628	0.687958	0.971522	1	IDUA
ENSG00000106636	1489.29	0.00268972	0.0331425	0.401468	0.688075	0.971522	1	YKT6
ENSG00000232626	3.97633	0.000685629	0.0336507	0.401399	0.688127	0.971522	1	NA
ENSG00000158234	31.9156	-0.00195356	0.0334001	-0.40137	0.688147	0.971522	1	FAIM
ENSG00000261055	4.37167	0.00049801	0.0336681	0.401347	0.688164	0.971522	1	NA
ENSG00000244332	2.8732	0.000690157	0.0336534	0.401225	0.688255	0.971522	1	NA
ENSG00000269473	6.33307	0.000826338	0.0336383	0.401184	0.688285	0.971522	1	NA
ENSG00000104231	1134.77	0.0021247	0.0333489	0.401159	0.688303	0.971522	1	ZFAND1
ENSG00000166169	455.642	0.00347032	0.0327659	0.401151	0.688309	0.971522	1	POLL
ENSG00000115738	2805.18	-0.00164973	0.0335086	-0.401061	0.688375	0.971522	1	ID2
ENSG00000121350	1305.33	0.00387117	0.0332121	0.401014	0.68841	0.971522	1	PYROXD1
ENSG00000251099	2.02592	0.000486489	0.0336701	0.400837	0.68854	0.971522	1	NA
ENSG00000185513	208.284	0.00243371	0.0332926	0.400834	0.688543	0.971522	1	L3MBTL1
ENSG00000227066	2.73194	-0.000535975	0.0336668	-0.400716	0.688629	0.971522	1	NA
ENSG00000271582	6.04499	-0.000782124	0.0336432	-0.400654	0.688675	0.971522	1	NA
ENSG00000171100	976.917	0.00257241	0.0329614	0.400522	0.688772	0.971522	1	MTM1
ENSG00000272253	2.48318	-0.000523247	0.033668	-0.400461	0.688817	0.971522	1	NA
ENSG00000004468	231.343	-0.00152311	0.0335263	-0.400386	0.688872	0.971522	1	CD38
ENSG00000028528	1460	-0.00220985	0.0333171	-0.400346	0.688902	0.971522	1	SNX1
ENSG00000150967	77.4231	-0.00171628	0.0334064	-0.400288	0.688944	0.971522	1	ABCB9
ENSG00000233406	3.93968	0.000708741	0.0336544	0.40011	0.689076	0.971522	1	NA
ENSG00000230815	6.38256	0.000732879	0.0336289	0.399837	0.689277	0.971522	1	NA
ENSG00000075399	307.554	-0.00175296	0.0334903	-0.399723	0.689361	0.971522	1	VPS9D1
ENSG00000283236	12.3912	0.00124027	0.0335915	0.39961	0.689444	0.971522	1	NA
ENSG00000156298	4.36786	-0.000723712	0.0336512	-0.399565	0.689477	0.971522	1	TSPAN7
ENSG00000271964	571.167	0.00203851	0.0333786	0.399495	0.689529	0.971522	1	NA
ENSG00000153774	313.908	-0.0029439	0.0329966	-0.399475	0.689543	0.971522	1	CFDP1
ENSG00000119686	88.2971	-0.00100835	0.0336087	-0.399426	0.689579	0.971522	1	FLVCR2
ENSG00000137714	739.644	0.00107657	0.0333398	0.399299	0.689673	0.971522	1	FDX1
ENSG00000178860	36.6997	0.000876586	0.0336275	0.399262	0.6897	0.971522	1	MSC
ENSG00000164776	111.964	0.00133374	0.0335619	0.399184	0.689758	0.971522	1	PHKG1
ENSG00000218018	160.259	-0.00207897	0.0335388	-0.399163	0.689773	0.971522	1	LOC100291105
ENSG00000272836	4.6428	-0.000715352	0.0336484	-0.399023	0.689876	0.971522	1	NA
ENSG00000121060	1078.7	0.00199929	0.033344	0.39894	0.689937	0.971522	1	TRIM25
ENSG00000211949	10.6624	0.000766695	0.0336453	0.398823	0.690023	0.971522	1	NA
ENSG00000186298	5412.15	-0.00313718	0.0330632	-0.398782	0.690054	0.971522	1	PPP1CC
ENSG00000181656	2.18203	-0.000586963	0.0336619	-0.39861	0.69018	0.971522	1	GPR88
ENSG00000122728	2.6788	-0.000761875	0.0336623	-0.398607	0.690183	0.971522	1	TAF1L
ENSG00000240767	24.649	0.00128692	0.0335657	0.398494	0.690266	0.971522	1	NA
ENSG00000270542	2.79721	-0.000592433	0.0336623	-0.398481	0.690275	0.971522	1	NA
ENSG00000261765	2.96558	0.00063767	0.0336582	0.398353	0.69037	0.971522	1	NA
ENSG00000099840	86.1353	0.00133397	0.0335605	0.398185	0.690494	0.971522	1	IZUMO4
ENSG00000258551	8.20011	0.000651934	0.0336576	0.398158	0.690514	0.971522	1	CRAT37
ENSG00000236512	2.69082	-0.000659114	0.0336524	-0.398042	0.690599	0.971522	1	NA
ENSG00000214593	2.35842	-0.000543301	0.0336667	-0.398027	0.69061	0.971522	1	NA
ENSG00000237238	4.84647	-0.000666969	0.0336561	-0.39797	0.690652	0.971522	1	NA
ENSG00000141198	2.98333	-0.000606094	0.0336589	-0.397918	0.69069	0.971522	1	TOM1L1
ENSG00000147601	702.709	0.00332157	0.0326575	0.397877	0.690721	0.971522	1	TERF1
ENSG00000090659	7.12497	0.000770745	0.0336432	0.39787	0.690726	0.971522	1	CD209
ENSG00000258001	4.54946	-0.000767918	0.033648	-0.397835	0.690752	0.971522	1	NA
ENSG00000174748	25899.8	-0.00235768	0.033256	-0.39782	0.690763	0.971522	1	RPL15
ENSG00000100600	107.566	0.00148327	0.0334689	0.397617	0.690913	0.971522	1	LGMN
ENSG00000169727	851.612	-0.00162131	0.0335105	-0.397422	0.691057	0.971522	1	GPS1
ENSG00000149781	1450.27	0.00154078	0.0335432	0.397272	0.691167	0.971522	1	FERMT3
ENSG00000140090	241.885	0.00128425	0.0336212	0.39724	0.69119	0.971522	1	SLC24A4
FKBPL	14.017	-0.00128139	0.0335929	-0.397109	0.691287	0.971522	1	NA
ENSG00000165269	3.96972	-0.000758434	0.0336452	-0.3971	0.691294	0.971522	1	AQP7
ENSG00000150977	772.273	0.00199697	0.0333952	0.397026	0.691348	0.971522	1	RILPL2
ENSG00000153814	380.965	-0.00167428	0.0334828	-0.396906	0.691436	0.971522	1	JAZF1
ENSG00000139921	925.903	-0.0024929	0.0332036	-0.396898	0.691443	0.971522	1	TMX1
ENSG00000197694	10722.3	-0.00271474	0.0331103	-0.396864	0.691467	0.971522	1	SPTAN1
ENSG00000235522	2.87922	-0.000593324	0.0336553	-0.396748	0.691553	0.971522	1	NA
ENSG00000269867	5.6727	-0.000918313	0.0336256	-0.396747	0.691554	0.971522	1	NA
ENSG00000177669	8.55103	-0.00071539	0.0336445	-0.396657	0.69162	0.971522	1	MBOAT4
ENSG00000272316	145.304	-0.00164256	0.0334863	-0.396609	0.691656	0.971522	1	NA
ENSG00000160791	119.222	-0.00135304	0.0335554	-0.396568	0.691686	0.971522	1	CCR5
ENSG00000140691	143.416	-0.00116555	0.0335898	-0.396461	0.691765	0.971522	1	ARMC5
ENSG00000124762	2768.92	0.0012866	0.0335704	0.396407	0.691805	0.971522	1	CDKN1A
ENSG00000225111	21.7671	0.00139358	0.0335224	0.396386	0.69182	0.971522	1	NA
ENSG00000112530	11.5291	0.00106186	0.0335966	0.396361	0.691838	0.971522	1	PACRG
ENSG00000106524	211.048	0.00218472	0.0333293	0.396195	0.691961	0.971522	1	ANKMY2
ENSG00000141759	683.715	0.00346483	0.0327234	0.396049	0.692069	0.971522	1	TXNL4A
ENSG00000237152	10.0377	-0.000291644	0.0336397	-0.396025	0.692087	0.971522	1	NA
ENSG00000279443	8.46627	0.00109614	0.0336076	0.395866	0.692204	0.971522	1	NA
ENSG00000225791	27.796	-0.00139213	0.0335279	-0.39583	0.69223	0.971522	1	TRAM2-AS1
ENSG00000172046	1570.99	0.00228641	0.0332939	0.395818	0.69224	0.971522	1	USP19
ENSG00000280734	82.6089	0.00171705	0.0334526	0.395696	0.692329	0.971522	1	NA
ENSG00000112200	8018.13	0.00232735	0.0332717	0.395649	0.692364	0.971522	1	ZNF451
ENSG00000125970	2334.43	0.00490169	0.0331317	0.395577	0.692417	0.971522	1	RALY
ENSG00000105058	1085.66	0.00195628	0.0333596	0.39555	0.692437	0.971522	1	FAM32A
ENSG00000153975	493.901	0.0020367	0.0333728	0.395501	0.692473	0.971522	1	ZUP1
ENSG00000270503	2.49177	-0.000603312	0.033663	-0.395455	0.692507	0.971522	1	NA
ENSG00000131778	615.265	-0.00312296	0.0329698	-0.395373	0.692567	0.971522	1	CHD1L
ENSG00000057608	3965.08	-0.003102	0.0331625	-0.395366	0.692573	0.971522	1	GDI2
ENSG00000156172	38.8959	-0.00148165	0.0334895	-0.395258	0.692652	0.971522	1	C8orf37
ENSG00000226278	24.6127	0.00013025	0.0336858	0.395173	0.692715	0.971522	1	NA
ENSG00000112877	157.088	0.00252174	0.0331597	0.395152	0.692731	0.971522	1	CEP72
ENSG00000139410	7.82521	0.000851068	0.0336338	0.395104	0.692766	0.971522	1	SDSL
ENSG00000188070	56.3825	0.0017242	0.0334428	0.395064	0.692795	0.971522	1	C11orf95
ENSG00000178636	9.54389	-0.000840762	0.0335992	-0.395061	0.692798	0.971522	1	NA
ENSG00000226233	6.35936	-0.000635051	0.033657	-0.39504	0.692813	0.971522	1	NA
ENSG00000266208	17.0108	-0.000749174	0.0335656	-0.394983	0.692856	0.971522	1	NA
ENSG00000244378	5.59416	0.00069479	0.0336486	0.394932	0.692893	0.971522	1	NA
ENSG00000178467	713.502	-0.00269105	0.0332296	-0.394887	0.692926	0.971522	1	P4HTM
ENSG00000166405	529.151	-0.00170783	0.0334743	-0.394743	0.693032	0.971522	1	RIC3
ENSG00000135378	45.8735	-0.00128578	0.0335706	-0.394723	0.693047	0.971522	1	PRRG4
ENSG00000177465	21.0687	0.00140801	0.0335376	0.394659	0.693095	0.971522	1	ACOT4
ENSG00000215237	2.02778	0.000525937	0.0336668	0.394657	0.693096	0.971522	1	NA
ENSG00000083838	169.116	-0.001764	0.0334636	-0.394587	0.693147	0.971522	1	ZNF446
ENSG00000106610	222.498	-0.0028892	0.03297	-0.394507	0.693206	0.971522	1	STAG3L4
ENSG00000237499	543.848	-0.00244018	0.0331077	-0.394413	0.693276	0.971522	1	WAKMAR2
ENSG00000141255	2.03104	0.000275761	0.0336803	0.394412	0.693277	0.971522	1	SPATA22
ENSG00000242242	6.9944	0.00113045	0.033597	0.394403	0.693283	0.971522	1	NA
ENSG00000186831	3.30508	0.000279438	0.0336815	0.394281	0.693374	0.971522	1	NA
ENSG00000277511	35.5981	-0.00162297	0.0335109	-0.394236	0.693407	0.971522	1	NA
ENSG00000198406	17.6613	0.000982539	0.0335234	0.394141	0.693477	0.971522	1	NA
ENSG00000241163	54.022	0.00101161	0.0336099	0.39414	0.693478	0.971522	1	LINC00877
ENSG00000242338	22.3634	0.00119541	0.0335628	0.393926	0.693636	0.971522	1	NA
DDX39B	2805.33	-0.00192153	0.0334095	-0.39392	0.69364	0.971522	1	NA
ENSG00000260942	81.2248	0.00186595	0.0334202	0.393896	0.693658	0.971522	1	CAPN10-DT
ENSG00000135336	542.808	-0.0029075	0.0329818	-0.393819	0.693715	0.971522	1	ORC3
ENSG00000248966	7.24327	-0.00098957	0.033617	-0.393811	0.693721	0.971522	1	NA
ENSG00000136720	173.479	-0.00172268	0.0334424	-0.393805	0.693725	0.971522	1	HS6ST1
ENSG00000264290	9.42234	0.000957937	0.033608	0.393743	0.693771	0.971522	1	NA
ENSG00000017797	575.513	-0.00142283	0.0334702	-0.393729	0.693781	0.971522	1	RALBP1
ENSG00000104267	33.9241	0.000723542	0.0336077	0.393541	0.69392	0.971522	1	CA2
ENSG00000166595	395.106	-0.00291538	0.0330333	-0.393517	0.693937	0.971522	1	CIAO2B
ENSG00000207821	16.0975	0.000840217	0.0336299	0.393418	0.694011	0.971522	1	MIR640
ENSG00000247925	1.97879	-0.000499787	0.0336665	-0.393369	0.694047	0.971522	1	NA
ENSG00000260302	22.2875	-0.00101692	0.0336171	-0.393343	0.694066	0.971522	1	NA
ENSG00000101082	676.477	-0.00207317	0.0333551	-0.393319	0.694084	0.971522	1	SLA2
ENSG00000248275	407.66	-0.0018833	0.0333243	-0.393314	0.694088	0.971522	1	TRIM52-AS1
ENSG00000161981	77.2724	0.00153373	0.0335145	0.393153	0.694206	0.971522	1	SNRNP25
ENSG00000166352	18.404	0.00108234	0.0335974	0.393063	0.694273	0.971522	1	C11orf74
ENSG00000214944	5.41156	-0.000523917	0.033667	-0.392987	0.694329	0.971522	1	ARHGEF28
ENSG00000225163	5.63982	-0.000892289	0.0336213	-0.392977	0.694336	0.971522	1	LINC00618
ENSG00000249786	8.01849	-0.000961342	0.033617	-0.392923	0.694376	0.971522	1	NA
ENSG00000165832	434.802	0.00136772	0.0335255	0.392916	0.694382	0.971522	1	TRUB1
ENSG00000118620	2122.69	0.00249554	0.0334611	0.3929	0.694394	0.971522	1	ZNF430
ENSG00000111816	3.90985	0.000561196	0.0336405	0.392812	0.694459	0.971522	1	FRK
ENSG00000168906	1175.37	-0.00175818	0.0334536	-0.392756	0.6945	0.971522	1	MAT2A
ENSG00000232618	23.0747	-0.00158723	0.0334945	-0.392583	0.694627	0.971522	1	NA
ENSG00000267123	20.2816	0.0011973	0.0335829	0.392498	0.69469	0.971522	1	SCAT1
ENSG00000130706	564.459	0.00149486	0.0335294	0.392494	0.694693	0.971522	1	ADRM1
ENSG00000074181	2.50054	0.000490801	0.0336694	0.392296	0.694839	0.971522	1	NOTCH3
ENSG00000232385	25.2862	0.000928163	0.0336177	0.392266	0.694862	0.971522	1	NA
ENSG00000254373	5.38975	-0.000800263	0.0336448	-0.392154	0.694945	0.971522	1	NA
ENSG00000162300	414.542	-0.00211323	0.0333654	-0.392097	0.694987	0.971522	1	ZFPL1
ENSG00000196700	800.313	0.00214285	0.0333323	0.392072	0.695005	0.971522	1	ZNF512B
ENSG00000252859	9.39905	-0.000964605	0.0336207	-0.391893	0.695137	0.971522	1	NA
ENSG00000175595	362.625	0.00168309	0.0334527	0.391825	0.695187	0.971522	1	ERCC4
ENSG00000180061	15.6031	-0.000929364	0.0336316	-0.391822	0.69519	0.971522	1	TMEM150B
ENSG00000173040	33.4867	-0.00135977	0.0335344	-0.391678	0.695296	0.971522	1	EVC2
ENSG00000258282	4.3383	0.000569387	0.0336497	0.391668	0.695304	0.971522	1	NA
ENSG00000118246	1192.13	0.00267271	0.033104	0.391593	0.695359	0.971522	1	FASTKD2
ENSG00000079277	538.289	0.00382524	0.0328654	0.391477	0.695445	0.971522	1	MKNK1
ENSG00000238406	1.91109	-0.000504113	0.0336675	-0.39137	0.695524	0.971522	1	NA
ENSG00000152492	976.987	0.00147441	0.033524	0.391361	0.69553	0.971522	1	CCDC50
ENSG00000150776	894.497	0.00204954	0.0333528	0.391121	0.695708	0.971522	1	NKAPD1
ENSG00000227070	9.57972	-0.0011476	0.0336057	-0.391061	0.695752	0.971522	1	NA
ENSG00000124444	86.7527	0.00210256	0.0331835	0.391012	0.695789	0.971522	1	ZNF576
ENSG00000128815	481.609	0.00220966	0.0336279	0.390811	0.695937	0.971522	1	WDFY4
ENSG00000127922	715.094	0.00224612	0.0333018	0.390664	0.696046	0.971522	1	SEM1
ENSG00000120318	83.1286	0.00135034	0.0335451	0.390646	0.696059	0.971522	1	ARAP3
ENSG00000228532	2.32559	-0.000718011	0.0336624	-0.3906	0.696093	0.971522	1	NA
ENSG00000275318	112.978	0.0017136	0.033417	0.390478	0.696183	0.971522	1	NA
ENSG00000234832	48.6491	-0.00127289	0.0335671	-0.39042	0.696226	0.971522	1	NA
ENSG00000225885	3.39882	-0.000426217	0.0336641	-0.39039	0.696248	0.971522	1	NA
ENSG00000160219	347.706	-0.00140764	0.0335385	-0.39037	0.696263	0.971522	1	GAB3
ENSG00000122986	143.786	-0.00114974	0.0335536	-0.390196	0.696392	0.971522	1	HVCN1
ENSG00000025770	1614.14	-0.00192678	0.0335075	-0.39019	0.696396	0.971522	1	NCAPH2
ENSG00000124920	15.3173	-0.000955527	0.0336099	-0.390153	0.696423	0.971522	1	MYRF
ENSG00000260630	25.1322	0.00130908	0.0335548	0.390069	0.696486	0.971522	1	SNAI3-AS1
ENSG00000168175	4773.14	-0.00233355	0.0330349	-0.390037	0.696509	0.971522	1	MAPK1IP1L
ENSG00000179057	46.1379	0.00122345	0.0335663	0.390035	0.696511	0.971522	1	IGSF22
ENSG00000005001	5.29334	-0.000469997	0.0336694	-0.390027	0.696517	0.971522	1	PRSS22
ENSG00000093010	203.855	0.0014395	0.0335343	0.389988	0.696545	0.971522	1	COMT
ENSG00000138794	108.908	-0.000916712	0.0335398	-0.389922	0.696594	0.971522	1	CASP6
ENSG00000142798	106.766	0.00155899	0.0336251	0.389906	0.696606	0.971522	1	HSPG2
ENSG00000174343	3.94798	0.000713536	0.0336506	0.3899	0.696611	0.971522	1	CHRNA9
ENSG00000136986	1867.5	0.00366675	0.0328621	0.389831	0.696661	0.971522	1	DERL1
ENSG00000207042	5.43367	0.000842491	0.0336319	0.389819	0.69667	0.971522	1	NA
ENSG00000261996	18.0412	-0.000931055	0.0336196	-0.389761	0.696713	0.971522	1	NA
ENSG00000241547	46.7517	-0.00155148	0.0335222	-0.389486	0.696916	0.971522	1	NA
ENSG00000152689	157.079	-0.00145987	0.0334601	-0.38922	0.697114	0.971522	1	RASGRP3
ENSG00000144840	528.793	-0.00222393	0.0332397	-0.389206	0.697124	0.971522	1	RABL3
ENSG00000100220	1014.75	0.00453117	0.0332935	0.389144	0.697169	0.971522	1	RTCB
ENSG00000277558	28.2287	0.00120486	0.0335782	0.389033	0.697252	0.971522	1	NA
ENSG00000163738	281.08	0.00274533	0.033093	0.388971	0.697298	0.971522	1	MTHFD2L
ENSG00000183474	82.9713	-0.00133687	0.0335379	-0.388874	0.697369	0.971522	1	GTF2H2C
ENSG00000166012	2691.61	0.00270518	0.0330719	0.388779	0.69744	0.971522	1	TAF1D
ENSG00000161944	89.7907	0.000960826	0.0336128	0.388742	0.697467	0.971522	1	ASGR2
ENSG00000180694	397.758	-0.0018299	0.0334137	-0.38872	0.697484	0.971522	1	TMEM64
ENSG00000274949	2.31947	0.000696215	0.0336691	0.388704	0.697495	0.971522	1	NA
ENSG00000143554	85.9661	-0.00126708	0.0335793	-0.388672	0.697519	0.971522	1	SLC27A3
ENSG00000170634	179.491	-0.00258412	0.0331316	-0.388662	0.697526	0.971522	1	ACYP2
ENSG00000174032	842.715	0.00223201	0.0333411	0.388653	0.697533	0.971522	1	SLC25A30
ENSG00000187325	503.669	-0.00212391	0.033265	-0.388605	0.697568	0.971522	1	TAF9B
ENSG00000156110	550.374	0.00366857	0.0326726	0.388313	0.697784	0.971522	1	ADK
ENSG00000267549	2.51626	-0.000463005	0.0336679	-0.388197	0.697871	0.971522	1	NA
ENSG00000182318	46.1317	0.00131433	0.0335206	0.388168	0.697892	0.971522	1	ZSCAN22
ENSG00000111266	2751.97	0.00149881	0.0335118	0.388059	0.697973	0.971522	1	DUSP16
ENSG00000253106	143.578	0.00189942	0.0333763	0.388046	0.697982	0.971522	1	NA
ENSG00000197472	3.24439	0.000625778	0.0336582	0.387854	0.698124	0.971522	1	ZNF695
ENSG00000131401	177.165	0.000978306	0.0336136	0.387834	0.698139	0.971522	1	NAPSB
ENSG00000205730	88.7381	0.00128009	0.0335903	0.38763	0.69829	0.971522	1	ITPRIPL2
ENSG00000177427	151.447	-0.00236967	0.0332495	-0.387623	0.698295	0.971522	1	MIEF2
ENSG00000211935	2.37301	0.00116703	0.0336795	0.387617	0.698299	0.971522	1	NA
ENSG00000197714	2946.43	0.00277097	0.0330375	0.3875	0.698386	0.971522	1	ZNF460
ENSG00000226137	65.7444	-0.000889108	0.0336224	-0.387452	0.698421	0.971522	1	BAIAP2-DT
ENSG00000271605	81.6539	0.00122175	0.0335712	0.387417	0.698447	0.971522	1	MILR1
ENSG00000238363	20.1059	-0.00151321	0.0335065	-0.387371	0.698482	0.971522	1	SNORA13
ENSG00000174444	68971	-0.00216049	0.0333005	-0.387271	0.698555	0.971522	1	RPL4
ENSG00000183579	35.7835	0.00144243	0.0335102	0.387211	0.6986	0.971522	1	ZNRF3
ENSG00000278829	237.207	0.00165017	0.0334638	0.38714	0.698653	0.971522	1	NA
ENSG00000259972	102.857	0.00197169	0.0333753	0.387098	0.698683	0.971522	1	NA
ENSG00000267940	3.44356	-0.000685406	0.03365	-0.387046	0.698722	0.971522	1	NA
ENSG00000170486	387.879	-0.000558834	0.0336689	-0.38704	0.698726	0.971522	1	KRT72
ENSG00000248668	8.04894	0.000840506	0.0336335	0.386937	0.698803	0.971522	1	OXCT1-AS1
ENSG00000224066	25.4732	0.00120314	0.0334921	0.386927	0.69881	0.971522	1	NA
ENSG00000261236	188.843	-0.00114581	0.0335966	-0.386918	0.698817	0.971522	1	BOP1
ENSG00000141404	7.75311	-0.000967844	0.0336069	-0.386869	0.698853	0.971522	1	GNAL
ENSG00000214076	18.9182	-0.000812884	0.0336361	-0.386821	0.698889	0.971522	1	NA
ENSG00000207561	1.94086	0.000487021	0.0336682	0.386805	0.698901	0.971522	1	MIR635
ENSG00000228439	15.8495	0.000947972	0.0336121	0.386649	0.699016	0.971522	1	NA
ENSG00000234569	5.30932	-0.000653433	0.0336545	-0.386617	0.69904	0.971522	1	NA
ENSG00000167613	548.304	0.0020136	0.0333584	0.3866	0.699053	0.971522	1	LAIR1
ENSG00000211836	17.5577	-0.00108333	0.0335875	-0.386593	0.699058	0.971522	1	NA
ENSG00000138623	93.9023	0.000992274	0.0335509	0.386586	0.699063	0.971522	1	SEMA7A
ENSG00000260193	7.05304	0.000845325	0.0336387	0.386548	0.69909	0.971522	1	NA
ENSG00000111358	401.814	-0.00183624	0.0334303	-0.386465	0.699153	0.971522	1	GTF2H3
ENSG00000110171	174.398	-0.0025923	0.0333905	-0.386444	0.699168	0.971522	1	TRIM3
ENSG00000235454	4.07202	0.000422769	0.0336712	0.386318	0.699261	0.971522	1	NA
ENSG00000158483	27.4214	0.000352333	0.0335845	0.11411	0.909151	0.971522	1.35938	FAM86C1
ENSG00000244486	32.9087	0.000325328	0.0335686	0.113745	0.90944	0.971522	1.35938	SCARF2
ENSG00000248969	8.78577	0.000284467	0.033586	0.113378	0.909731	0.971522	1.35938	NA
ENSG00000204277	6.09634	0.000207344	0.0336342	0.113234	0.909845	0.971522	1.35938	LINC01993
ENSG00000261594	3.16222	-0.000215523	0.0336609	-0.11292	0.910094	0.971522	1.35938	TPBGL
ENSG00000280087	2.34261	0.000163707	0.033659	0.111986	0.910834	0.971522	1.35938	NA
ENSG00000105219	8.64656	0.000295369	0.033627	0.111169	0.911482	0.971522	1.35938	CNTD2
ENSG00000161956	134.15	0.000685185	0.033104	0.111113	0.911527	0.971522	1.35938	SENP3
ENSG00000228719	7.91412	0.000298201	0.0335962	0.111096	0.91154	0.971522	1.35938	NA
ENSG00000235618	13.2469	0.00054006	0.033587	0.110293	0.912177	0.971522	1.35938	FAM21EP
ENSG00000110801	124.671	-0.000761853	0.0329844	-0.109963	0.912439	0.971522	1.35938	PSMD9
ENSG00000118939	63.6312	-0.00063907	0.0332141	-0.109844	0.912533	0.971522	1.35938	UCHL3
ENSG00000188322	224.505	-0.000481149	0.0333189	-0.109107	0.913118	0.971522	1.35938	SBK1
ENSG00000200419	8.57003	0.00027272	0.0335967	0.109095	0.913127	0.971522	1.35938	NA
ENSG00000260588	5.95114	0.000211248	0.0336143	0.108518	0.913585	0.971522	1.35938	NA
ENSG00000260038	13.8597	0.000166721	0.0335948	0.108073	0.913937	0.971522	1.35938	NA
ENSG00000281358	16.4939	0.000185441	0.0336161	0.107997	0.913998	0.971522	1.35938	RASSF1-AS1
ENSG00000236753	18.884	-0.000335123	0.0335327	-0.107327	0.91453	0.971522	1.35938	MKLN1-AS
ENSG00000234769	8.31694	-0.000292896	0.0336227	-0.106297	0.915346	0.971522	1.35938	NA
ENSG00000116544	7.87683	0.000260921	0.0336015	0.106281	0.915359	0.971522	1.35938	DLGAP3
ENSG00000212123	8.66137	-0.000290842	0.0336279	-0.106115	0.915491	0.971522	1.35938	PRR22
ENSG00000257613	26.7919	-0.000328416	0.0335441	-0.104791	0.916542	0.971522	1.35938	NA
ENSG00000268713	159.696	0.000420732	0.0334487	0.104271	0.916954	0.971522	1.35938	NA
ENSG00000151729	53.3467	0.000740139	0.0332715	0.104269	0.916956	0.971522	1.35938	SLC25A4
ENSG00000131885	3.70908	-9.98458e-05	0.0336722	-0.10425	0.916971	0.971522	1.35938	NA
ENSG00000261235	4.17186	0.000431412	0.0336439	0.10421	0.917003	0.971522	1.35938	NA
ENSG00000280198	21.261	-0.000785281	0.0335164	-0.104006	0.917164	0.971522	1.35938	NA
ENSG00000198353	3.16973	0.000145599	0.033658	0.103774	0.917348	0.971522	1.35938	HOXC4
ENSG00000157227	44.4493	-0.00056527	0.0334343	-0.103396	0.917649	0.971522	1.35938	MMP14
ENSG00000106341	2.66414	0.000103661	0.0336611	0.103387	0.917656	0.971522	1.35938	PPP1R17
ENSG00000239474	3.0005	-0.000150237	0.0336458	-0.102965	0.91799	0.971522	1.35938	KLHL41
ENSG00000269910	2.22413	-0.000153778	0.0336542	-0.102598	0.918282	0.971522	1.35938	NA
ENSG00000233250	8.29698	0.000187498	0.0336057	0.102221	0.918581	0.971522	1.35938	NA
ENSG00000070985	17.2254	-0.000411591	0.0335712	-0.101781	0.918931	0.971522	1.35938	TRPM5
ENSG00000016391	17.7659	0.000401896	0.0336263	0.10175	0.918955	0.971522	1.35938	CHDH
ENSG00000138735	65.5438	0.000154862	0.0336045	0.101264	0.919341	0.971522	1.35938	PDE5A
ENSG00000284902	6.2505	0.000239752	0.0336019	0.101256	0.919347	0.971522	1.35938	NA
ENSG00000059915	83.8086	-0.000354193	0.0335298	-0.101187	0.919402	0.971522	1.35938	PSD
ENSG00000228097	3.77725	0.000225916	0.0336443	0.100797	0.919712	0.971522	1.35938	NA
ENSG00000242435	2.63307	-1.46048e-05	0.0336559	0.0996814	0.920597	0.971522	1.35938	NA
ENSG00000233588	1.87898	-0.00011913	0.0336617	-0.0993161	0.920887	0.971522	1.35938	NA
ENSG00000215374	16.5548	-0.00100757	0.0335879	-0.0989071	0.921212	0.971522	1.35938	FAM66B
ENSG00000137970	137.508	0.000676153	0.033349	0.096869	0.92283	0.971522	1.35938	NA
ENSG00000152348	132.973	0.000448166	0.0334222	0.0966102	0.923036	0.971522	1.35938	ATG10
ENSG00000236345	2.69051	0.000178944	0.0336586	0.0964713	0.923146	0.971522	1.35938	SCAT8
ENSG00000259751	5.05834	0.000205053	0.0336292	0.0963451	0.923246	0.971522	1.35938	NA
ENSG00000206629	3.16858	-0.000136812	0.0336586	-0.0963397	0.923251	0.971522	1.35938	NA
ENSG00000080007	18.2985	0.000139995	0.0336522	0.0960511	0.92348	0.971522	1.35938	DDX43
ENSG00000244479	12.5778	0.000138955	0.0336308	0.095948	0.923562	0.971522	1.35938	NA
ENSG00000284952	3.99026	0.000641867	0.03366	0.0948967	0.924397	0.971522	1.35938	NA
ENSG00000169955	160.549	-0.000665455	0.0326607	-0.0945573	0.924666	0.971522	1.35938	ZNF747
ENSG00000229344	55.0591	-0.000526572	0.0336516	-0.0941477	0.924992	0.971522	1.35938	NA
ENSG00000070404	19.63	-0.000140885	0.0335881	-0.094077	0.925048	0.971522	1.35938	FSTL3
ENSG00000227632	3.75552	-9.81299e-05	0.0336713	-0.0936364	0.925398	0.971522	1.35938	NA
ENSG00000211670	4.4262	-0.000115845	0.033639	-0.0918495	0.926818	0.971522	1.35938	NA
ENSG00000007376	179.77	-0.000536894	0.0335437	-0.0913945	0.927179	0.971522	1.35938	RPUSD1
ENSG00000166704	242.634	0.000192549	0.0333639	0.0909908	0.9275	0.971522	1.35938	ZNF606
ENSG00000167191	11.7858	-2.00782e-05	0.0336386	-0.0909098	0.927564	0.971522	1.35938	GPRC5B
ENSG00000233830	11.9851	0.000175165	0.0335663	0.0905384	0.927859	0.971522	1.35938	NA
ENSG00000278399	4.40591	-0.000111009	0.0336349	-0.090443	0.927935	0.971522	1.35938	NA
ENSG00000177045	5.94347	-0.000206157	0.0336236	-0.0902754	0.928068	0.971522	1.35938	SIX5
ENSG00000269873	3.69772	-0.000156163	0.033643	-0.0901672	0.928154	0.971522	1.35938	NA
ENSG00000179840	5.7491	-0.00017119	0.0336223	-0.0901536	0.928165	0.971522	1.35938	PIK3CD-AS1
ENSG00000157368	6.33099	0.000159442	0.0336392	0.0892062	0.928918	0.971522	1.35938	IL34
ENSG00000228753	2.99792	-0.00013925	0.0336496	-0.0886527	0.929358	0.971522	1.35938	NA
ENSG00000278153	5.51896	0.000184321	0.0336341	0.0879564	0.929911	0.971522	1.35938	NA
ENSG00000226375	2.94948	0.000143911	0.0336514	0.0877314	0.93009	0.971522	1.35938	NA
ENSG00000206675	18.7883	0.000219773	0.0335912	0.0875759	0.930214	0.971522	1.35938	NA
ENSG00000211781	1.91531	-0.000100227	0.0336674	-0.0868436	0.930796	0.971522	1.35938	NA
ENSG00000105792	3.34922	-0.000135135	0.0336544	-0.0864051	0.931144	0.971522	1.35938	CFAP69
ENSG00000270096	29.274	-0.000337957	0.0334768	-0.0854616	0.931894	0.971522	1.35938	NA
ENSG00000239269	5.47095	0.000170268	0.0336273	0.085303	0.932021	0.971522	1.35938	NA
ENSG00000154920	11.4113	-0.000204941	0.033549	-0.0840761	0.932996	0.971522	1.35938	EME1
ENSG00000211689	166.993	-0.000187946	0.0335826	-0.0831071	0.933766	0.971522	1.35938	TARP
ENSG00000057468	11.6647	-0.000241903	0.0335567	-0.0820615	0.934598	0.971522	1.35938	MSH4
ENSG00000198134	12.2241	-0.000276706	0.0335084	-0.0820577	0.934601	0.971522	1.35938	NA
ENSG00000180139	81.9414	-4.75795e-05	0.0335454	0.0817082	0.934879	0.971522	1.35938	ACTA2-AS1
ENSG00000278231	95.3476	0.000403743	0.0333246	0.0807399	0.935649	0.971522	1.35938	NA
ENSG00000164930	111.662	0.000132968	0.0335675	0.0803802	0.935935	0.971522	1.35938	FZD6
ENSG00000189060	240.726	0.000179251	0.0335961	0.0802668	0.936025	0.971522	1.35938	H1-0
ENSG00000153485	43.545	-0.000197111	0.033379	-0.079781	0.936411	0.971522	1.35938	TMEM251
ENSG00000196139	49.0724	-0.000363325	0.0336088	-0.0797269	0.936454	0.971522	1.35938	AKR1C3
ENSG00000199674	7.16933	0.00018317	0.0336046	0.0792109	0.936865	0.971522	1.35938	NA
ENSG00000232434	15.6497	0.00019379	0.0335998	0.0788436	0.937157	0.971522	1.35938	AJM1
ENSG00000274251	9.34621	-0.00023532	0.0335497	-0.0786539	0.937308	0.971522	1.35938	NA
ENSG00000015568	14.857	-0.000346988	0.0335867	-0.0773347	0.938357	0.971522	1.35938	RGPD5
ENSG00000164675	3.96809	-9.63751e-05	0.0336321	-0.0772381	0.938434	0.971522	1.35938	IQUB
ENSG00000188859	4.36802	0.000136814	0.0336534	0.0767771	0.938801	0.971522	1.35938	FAM78B
ENSG00000251298	2.00013	8.66736e-05	0.0336579	0.0766929	0.938868	0.971522	1.35938	NA
ENSG00000185340	36.6045	0.000165891	0.0336109	0.0765317	0.938996	0.971522	1.35938	GAS2L1
ENSG00000124507	25.8902	0.000224076	0.0335452	0.0756596	0.93969	0.971522	1.35938	PACSIN1
ENSG00000110536	152.959	-0.000746877	0.0328906	-0.075053	0.940173	0.971522	1.35938	PTPMT1
ENSG00000091428	12.8784	0.000215857	0.0335664	0.0747229	0.940435	0.971522	1.35938	RAPGEF4
ENSG00000164221	99.4817	-0.000843624	0.0334173	-0.0743954	0.940696	0.971522	1.35938	CCDC112
ENSG00000159860	71.0087	0.000253762	0.0335856	0.0742704	0.940795	0.971522	1.35938	NA
ENSG00000267766	10.9874	8.56085e-06	0.0336272	-0.0736087	0.941322	0.971522	1.35938	NA
ENSG00000156042	107.727	-0.000352532	0.0333232	-0.0734444	0.941453	0.971522	1.35938	CFAP70
ENSG00000280123	71.6831	0.000374895	0.0335229	0.0728192	0.94195	0.971522	1.35938	NA
ENSG00000279227	32.5559	0.000352568	0.0334614	0.0726769	0.942063	0.971522	1.35938	NA
ENSG00000196890	155.54	-0.000205666	0.0335648	-0.0725936	0.942129	0.971522	1.35938	H2BU1
ENSG00000103260	28.5377	0.000185873	0.0335414	0.0718273	0.942739	0.971522	1.35938	METRN
ENSG00000254990	3.75278	0.000176399	0.033631	0.0715043	0.942996	0.971522	1.35938	NA
ENSG00000236444	1.94338	-9.9864e-05	0.0336634	-0.0712748	0.943179	0.971522	1.35938	UBE2L5
ENSG00000230457	9.65998	0.000221436	0.0335907	0.071007	0.943392	0.971522	1.35938	NA
ENSG00000099889	23.2362	-0.000182483	0.033587	-0.0701066	0.944109	0.971522	1.35938	ARVCF
ENSG00000136866	48.9596	-0.000179647	0.0335769	-0.0694556	0.944627	0.971522	1.35938	ZFP37
NOL5BP	8.84941	-0.000396269	0.0335898	-0.0687799	0.945165	0.971522	1.35938	NA
ENSG00000263883	32.1403	-0.000280157	0.0335307	-0.0679987	0.945787	0.971522	1.35938	NA
ENSG00000172586	145.45	-0.000525985	0.0330111	-0.067922	0.945848	0.971522	1.35938	CHCHD1
ENSG00000269837	194.311	-0.000288952	0.0333426	-0.0678745	0.945886	0.971522	1.35938	NA
ENSG00000232034	5.96083	-5.33409e-06	0.033616	0.0678275	0.945923	0.971522	1.35938	NA
ENSG00000174137	18.2412	0.00030203	0.0335563	0.0677122	0.946015	0.971522	1.35938	FAM53A
ENSG00000179965	12.9186	-0.000241179	0.0335549	-0.0670003	0.946581	0.971522	1.35938	ZNF771
ENSG00000200502	39.0338	0.000243887	0.033491	0.0668537	0.946698	0.971522	1.35938	NA
ENSG00000213790	2.96865	0.00018382	0.0336498	0.0666793	0.946837	0.971522	1.35938	NA
ENSG00000280433	133.582	0.00021289	0.0334729	-0.0665972	0.946902	0.971522	1.35938	NA
ENSG00000239823	3.70786	9.79098e-05	0.0336573	0.066479	0.946996	0.971522	1.35938	NA
ENSG00000251129	2.39299	-6.98721e-05	0.0336762	-0.0661106	0.94729	0.971522	1.35938	NA
ENSG00000274380	6.53148	-0.00013332	0.0336303	-0.0658294	0.947514	0.971522	1.35938	MIR6801
ENSG00000102738	235.156	-0.000461332	0.0330996	-0.0647355	0.948385	0.971522	1.35938	MRPS31
ENSG00000227803	2.12193	9.39704e-05	0.0336591	0.064543	0.948538	0.971522	1.35938	NA
ENSG00000212402	25.3048	0.000162291	0.0335418	0.0641124	0.948881	0.971522	1.35938	SNORA74B
ENSG00000213250	2.29554	-0.000344493	0.0336601	-0.0635285	0.949346	0.971522	1.35938	NA
ENSG00000142279	5.08985	-0.000143588	0.0336133	-0.0628453	0.94989	0.971522	1.35938	WTIP
ENSG00000260830	2.37065	0.000114092	0.033652	0.0627879	0.949935	0.971522	1.35938	NA
ENSG00000125266	7.43774	0.000166347	0.0335871	0.0627136	0.949995	0.971522	1.35938	EFNB2
ENSG00000133067	24.4029	-0.000495407	0.0336687	-0.386244	0.699316	0.971536	1	LGR6
ENSG00000215041	380.548	-0.0056316	0.0340031	-1.1464	0.251631	0.971546	0.359382	NEURL4
ENSG00000166833	31.803	-0.00118067	0.033574	-0.386117	0.69941	0.971546	1	NAV2
ENSG00000273987	5.85259	-0.00116474	0.0336519	-0.386041	0.699466	0.971546	1	NA
ENSG00000136270	1303.81	-0.00140098	0.0332354	-0.385815	0.699634	0.971546	1	TBRG4
ENSG00000165389	89.0848	-0.00191477	0.0334288	-0.385763	0.699672	0.971546	1	SPTSSA
ENSG00000142507	814.856	-0.00313446	0.0329829	-0.385748	0.699683	0.971546	1	PSMB6
ENSG00000254427	9.31535	-0.00102257	0.0335829	-0.385728	0.699698	0.971546	1	LINC02696
ENSG00000244073	30.3691	0.000694558	0.033631	0.385657	0.699751	0.971546	1	NA
ENSG00000147082	6.39535	0.000947029	0.033621	0.385621	0.699777	0.971546	1	CCNB3
ENSG00000158864	885.97	-0.00297035	0.0330036	-0.385613	0.699783	0.971546	1	NDUFS2
ENSG00000270379	21.5425	0.000575214	0.0336624	0.385558	0.699824	0.971546	1	HEATR9
ENSG00000275964	30.9187	0.00159066	0.0335705	0.385506	0.699863	0.971546	1	NA
ENSG00000279175	39.9451	0.000731668	0.0336341	0.385484	0.699879	0.971546	1	NA
ENSG00000274605	3.62646	0.000745194	0.0336541	0.385378	0.699958	0.971546	1	PCCA-DT
ENSG00000213695	2.48733	-0.000577206	0.0336599	-0.385298	0.700017	0.971546	1	NA
ENSG00000255669	10.2159	-0.000834305	0.0336286	-0.385279	0.700031	0.971546	1	NA
ENSG00000253873	5.97742	0.000710994	0.0336461	0.385193	0.700094	0.971546	1	PCDHGA11
ENSG00000176783	472.721	-0.00210503	0.0333066	-0.385175	0.700108	0.971546	1	RUFY1
ENSG00000213923	1219.47	0.00199308	0.0333729	0.385087	0.700173	0.971546	1	CSNK1E
ENSG00000101843	473.876	-0.00133896	0.0333999	-0.385026	0.700218	0.971546	1	PSMD10
ENSG00000160695	1556.18	0.00151787	0.0329797	0.384597	0.700536	0.971794	1	VPS11
ENSG00000166889	1510.01	0.00203713	0.0333547	0.384549	0.700571	0.971794	1	PATL1
ENSG00000117362	2628.79	-0.00298315	0.032907	-0.384544	0.700576	0.971794	1	APH1A
ENSG00000270021	6.69496	0.000161231	0.0335809	0.0598721	0.952257	0.971794	1.35938	NA
ENSG00000172673	1533.84	-0.00328616	0.0337982	-1.14494	0.252235	0.9718	0.359382	THEMIS
ENSG00000120784	264.982	0.00194507	0.0335021	0.384361	0.700711	0.9718	1	ZFP30
ENSG00000275221	1104.28	-0.0009644	0.0335768	-0.384341	0.700726	0.9718	1	H2AC15
ENSG00000233746	5.48895	0.000782788	0.0336459	0.384114	0.700894	0.9718	1	LINC00656
ENSG00000272655	47.2357	0.00151856	0.0334966	0.384081	0.700919	0.9718	1	NA
ENSG00000239704	7.26356	0.000815443	0.0336354	0.384003	0.700976	0.9718	1	CDRT4
ENSG00000279122	17.7017	-0.0010909	0.0336059	-0.383983	0.700991	0.9718	1	NA
ENSG00000283189	2.15451	-0.000565115	0.0336642	-0.383907	0.701047	0.9718	1	NA
ENSG00000100721	9.26729	-0.000583456	0.033661	-0.383751	0.701163	0.9718	1	TCL1A
ENSG00000042493	459.366	0.00203168	0.0336438	0.383675	0.701219	0.9718	1	CAPG
ENSG00000153187	18222.1	0.0038811	0.0322805	0.383661	0.70123	0.9718	1	HNRNPU
ENSG00000130772	94.0351	-0.00231684	0.0334783	-0.383634	0.70125	0.9718	1	MED18
ENSG00000254166	3.48311	-0.000559909	0.0336574	-0.383524	0.701331	0.9718	1	PCAT2
ENSG00000169570	105.598	-0.00179579	0.0333871	-0.383401	0.701422	0.9718	1	DTWD2
ENSG00000230747	58.8365	0.00157608	0.0335052	0.383223	0.701554	0.9718	1	NA
ENSG00000020129	202.67	-0.00130613	0.0335886	-0.383192	0.701578	0.9718	1	NCDN
ENSG00000196295	1430.91	-0.00211072	0.0333332	-0.3831	0.701646	0.9718	1	NA
ENSG00000144214	19.5832	-0.00125953	0.0335473	-0.383061	0.701674	0.9718	1	LYG1
ENSG00000175322	183.541	0.000330495	0.0333108	-0.38303	0.701698	0.9718	1	ZNF519
ENSG00000257231	2.52403	-0.000497513	0.0336667	-0.383027	0.7017	0.9718	1	NA
ENSG00000239149	5.8626	-0.000852395	0.0336259	-0.382987	0.701729	0.9718	1	SNORA59A
ENSG00000226259	69.5929	-0.000533343	0.0336647	-0.382913	0.701784	0.9718	1	NA
ENSG00000178502	1056.34	-0.0020401	0.033335	-0.382737	0.701915	0.9718	1	KLHL11
ENSG00000088827	66.0208	-0.000837632	0.0336289	-0.382714	0.701932	0.9718	1	SIGLEC1
ENSG00000011304	2465.66	0.00215333	0.0332472	0.382565	0.702042	0.9718	1	PTBP1
ENSG00000233057	12.051	-0.000927644	0.0336182	-0.382563	0.702044	0.9718	1	NA
ENSG00000132024	238.603	-0.00137357	0.0335301	-0.382501	0.702089	0.9718	1	CC2D1A
ENSG00000158865	7.45204	0.000506261	0.033667	0.382433	0.70214	0.9718	1	SLC5A11
ENSG00000246225	17.9944	-0.0013318	0.0335447	-0.382343	0.702207	0.9718	1	NA
ENSG00000106009	469.262	0.0014026	0.0335332	0.38231	0.702232	0.9718	1	BRAT1
ENSG00000109927	16.7285	-0.00122834	0.0335717	-0.382285	0.70225	0.9718	1	TECTA
ENSG00000250371	3.25456	-0.000618771	0.0336526	-0.382217	0.7023	0.9718	1	NA
ENSG00000090372	1105.64	0.00172297	0.0334497	0.382152	0.702349	0.9718	1	STRN4
ENSG00000164023	62.6729	-0.000802715	0.0336303	-0.382072	0.702408	0.9718	1	SGMS2
ENSG00000272866	3.284	-0.000737176	0.0336493	-0.382037	0.702434	0.9718	1	NA
ENSG00000117395	188.178	-0.00217614	0.0333519	-0.38196	0.702491	0.9718	1	EBNA1BP2
ENSG00000199172	2.20845	-0.000459963	0.0336686	-0.381851	0.702572	0.9718	1	MIR331
ENSG00000280078	2.12563	-0.000459195	0.0336696	-0.381828	0.702589	0.9718	1	NA
ENSG00000233343	4.91635	0.000710101	0.0336485	0.381818	0.702596	0.9718	1	NA
ENSG00000174483	17.352	-0.00117371	0.0335664	-0.381817	0.702597	0.9718	1	BBS1
ENSG00000117899	587.473	0.00212607	0.033278	0.381673	0.702704	0.9718	1	MESD
ENSG00000177599	21.4249	-0.00141092	0.0335575	-0.38148	0.702847	0.9718	1	ZNF491
ENSG00000268403	89.7362	-0.00156813	0.0335403	-0.381426	0.702887	0.9718	1	LOC644656
ENSG00000198832	345.082	-0.00135352	0.0334593	-0.381281	0.702995	0.9718	1	SELENOM
ENSG00000204519	869.135	-0.00165486	0.0335587	-0.381178	0.703071	0.9718	1	ZNF551
ENSG00000273143	4.01322	0.000760121	0.0336471	0.381162	0.703083	0.9718	1	NA
ENSG00000283210	7.94436	-0.000694779	0.0336332	-0.381137	0.703102	0.9718	1	MIR1322
ENSG00000198342	14.0653	-0.0011887	0.0335652	-0.381108	0.703123	0.9718	1	ZNF442
ENSG00000113391	1124.1	-0.00191101	0.0329133	-0.381025	0.703185	0.9718	1	FAM172A
ENSG00000273628	8.20628	0.000747091	0.0336429	0.38102	0.703188	0.9718	1	NA
ENSG00000226742	321.722	-0.00238501	0.0333911	-0.380951	0.703239	0.9718	1	HSBP1L1
ENSG00000104205	669.776	0.0037742	0.0329261	0.380931	0.703254	0.9718	1	SGK3
ENSG00000163631	2.41561	0.000567404	0.0336592	0.380897	0.703279	0.9718	1	ALB
ENSG00000076928	7499.04	-0.00160719	0.0334753	-0.380857	0.70331	0.9718	1	ARHGEF1
ENSG00000154188	6.22316	0.000602762	0.0336554	0.380852	0.703313	0.9718	1	ANGPT1
ENSG00000032742	253.86	0.00225184	0.0332134	0.380745	0.703393	0.9718	1	IFT88
ENSG00000279233	32.0994	-0.000197414	0.0335973	-0.0595094	0.952546	0.9718	1.35938	NA
ENSG00000262879	116.381	0.000148962	0.03317	-0.0581424	0.953635	0.9718	1.35938	LOC101927060
ENSG00000175711	172.355	0.000337494	0.0333913	0.0572358	0.954357	0.9718	1.35938	B3GNTL1
ENSG00000276718	14.1666	-0.000195643	0.0335039	-0.0572294	0.954362	0.9718	1.35938	NA
ENSG00000230021	3.88697	-4.57541e-05	0.033649	-0.056077	0.955281	0.9718	1.35938	LOC101928626
ENSG00000187144	2.55051	8.72267e-05	0.0336504	0.0553657	0.955847	0.9718	1.35938	SPATA21
ENSG00000285077	35.3941	0.000226684	0.0334435	0.0549376	0.956188	0.9718	1.35938	NA
ENSG00000005156	1071.9	-0.00226856	0.0332465	-0.380634	0.703475	0.971802	1	LIG3
ENSG00000223704	169.198	-0.00124232	0.0335598	-0.380588	0.703509	0.971802	1	NA
ENSG00000180209	5.32793	-0.000691429	0.03365	-0.380489	0.703582	0.971802	1	MYLPF
ENSG00000196547	2285.68	0.00226311	0.0332224	0.380467	0.703599	0.971802	1	MAN2A2
ENSG00000072062	492.288	0.00160107	0.0334148	0.380405	0.703645	0.971802	1	PRKACA
ENSG00000197045	2190.45	0.00214254	0.0333004	0.380314	0.703712	0.971802	1	GMFB
ENSG00000257181	2.80173	0.00057274	0.0336668	0.380311	0.703714	0.971802	1	NA
ENSG00000224216	1.86525	-0.000378924	0.033667	-0.38012	0.703856	0.971835	1	NA
ENSG00000184634	1177.74	0.00188275	0.0332618	0.379778	0.70411	0.971835	1	MED12
ENSG00000151748	318.884	0.00249541	0.0331794	0.37972	0.704154	0.971835	1	SAV1
ENSG00000132938	11.9871	0.000782541	0.0336463	0.379665	0.704194	0.971835	1	MTUS2
ENSG00000163464	3.50913	-0.000510933	0.0336666	-0.379609	0.704236	0.971835	1	CXCR1
ENSG00000139278	2547.77	-0.00140705	0.0333729	-0.37959	0.70425	0.971835	1	GLIPR1
ENSG00000161249	2.91418	-0.000487572	0.0336651	-0.379579	0.704258	0.971835	1	DMKN
ENSG00000231563	13.5907	-0.0013563	0.0335559	-0.379547	0.704282	0.971835	1	NA
ENSG00000136450	2527.73	0.002439	0.0326113	0.379224	0.704521	0.971835	1	SRSF1
ENSG00000041988	205.847	0.00172578	0.0334273	0.379186	0.70455	0.971835	1	THAP3
ENSG00000270039	11.0508	0.00113672	0.0335769	0.379149	0.704577	0.971835	1	NA
ENSG00000125817	842.853	-0.00143645	0.0335125	-0.37911	0.704606	0.971835	1	CENPB
ENSG00000068001	30.6146	0.00112621	0.0335829	0.379105	0.70461	0.971835	1	HYAL2
ENSG00000198804	32241.3	0.00214921	0.0332984	0.378997	0.70469	0.971835	1	COX1
ENSG00000268189	3.03801	0.000524262	0.0336631	0.378775	0.704855	0.971835	1	NA
ENSG00000268001	127.704	-0.00182184	0.0335753	-0.378683	0.704923	0.971835	1	CARD8-AS1
ENSG00000230107	2.0746	-0.000541291	0.0336658	-0.378645	0.704951	0.971835	1	NA
ENSG00000213763	6.45653	-0.000794292	0.0336334	-0.378644	0.704952	0.971835	1	NA
ENSG00000261840	13.5101	0.00125358	0.0335556	0.378548	0.705024	0.971835	1	LOC730183
ENSG00000180867	36.0032	0.00166521	0.0334948	0.378443	0.705101	0.971835	1	NA
ENSG00000007944	3924	-0.00178988	0.0334114	-0.3784	0.705134	0.971835	1	MYLIP
ENSG00000151502	1297.07	-0.00355324	0.0330397	-0.37821	0.705274	0.971835	1	VPS26B
ENSG00000126653	519.247	-0.00240202	0.0331712	-0.378068	0.70538	0.971835	1	NSRP1
ENSG00000277425	3.54295	-0.000646055	0.0336535	-0.378052	0.705392	0.971835	1	NA
ENSG00000131067	380.487	0.00237467	0.0332447	0.378047	0.705396	0.971835	1	GGT7
ENSG00000196653	88.4908	0.000690646	0.0336269	0.377945	0.705471	0.971835	1	ZNF502
ENSG00000118640	537.484	-0.00192928	0.0332327	-0.377852	0.705541	0.971835	1	VAMP8
ENSG00000268117	3.54089	0.000433903	0.0336693	0.377851	0.705541	0.971835	1	NA
ENSG00000127663	781.447	0.00179758	0.0334265	0.377845	0.705546	0.971835	1	KDM4B
ENSG00000180370	2982.86	-0.00213196	0.0331243	-0.377705	0.70565	0.971835	1	PAK2
ENSG00000133398	851.986	-0.00292381	0.0330244	-0.377685	0.705664	0.971835	1	MED10
ENSG00000114861	14982.8	0.00259355	0.0330961	0.377654	0.705688	0.971835	1	FOXP1
ENSG00000189233	79.815	-0.000951489	0.0336148	-0.377652	0.705689	0.971835	1	NUGGC
ENSG00000164944	3454.77	0.00171581	0.0334366	0.377639	0.705699	0.971835	1	VIRMA
ENSG00000186162	215.307	0.00217099	0.0333001	0.377557	0.70576	0.971835	1	CIDECP1
ENSG00000232000	3.92507	0.000732211	0.0336434	0.377488	0.705811	0.971835	1	NA
ENSG00000260196	22.048	-0.00142213	0.033534	-0.377378	0.705892	0.971835	1	NA
ENSG00000232022	60.9403	-0.00100708	0.0335881	-0.377356	0.705909	0.971835	1	NA
ENSG00000225193	4.14539	0.000622337	0.033626	0.377339	0.705921	0.971835	1	NA
ENSG00000122406	36504.1	-0.00211061	0.0332926	-0.377309	0.705944	0.971835	1	RPL5
ENSG00000177051	217.003	-0.00206798	0.0332836	-0.377306	0.705946	0.971835	1	FBXO46
ENSG00000135486	28386.2	-0.00258444	0.0330927	-0.377295	0.705955	0.971835	1	HNRNPA1
ENSG00000225548	9.41169	-0.000979393	0.0336108	-0.377233	0.706	0.971835	1	LINC01980
ENSG00000154640	1533.25	-0.00193159	0.0333712	-0.377172	0.706046	0.971835	1	BTG3
ENSG00000181007	207.736	0.00104338	0.0335529	0.377141	0.706069	0.971835	1	ZFP82
ENSG00000228903	169.25	-0.00174272	0.0334264	-0.376994	0.706178	0.971835	1	NA
ENSG00000048471	2029.86	0.00272452	0.032207	0.376959	0.706204	0.971835	1	SNX29
ENSG00000127423	8.25467	-0.000704532	0.0336334	-0.376891	0.706255	0.971835	1	AUNIP
ENSG00000158711	5858.39	-0.002444	0.0331412	-0.376864	0.706275	0.971835	1	ELK4
ENSG00000119227	7.25268	-0.00200598	0.0336965	-0.376744	0.706364	0.971835	1	PIGZ
ENSG00000259419	2.19415	0.000578716	0.033664	0.376678	0.706413	0.971835	1	NA
ENSG00000182831	5310.47	0.00366753	0.0330413	0.376636	0.706444	0.971835	1	C16orf72
ENSG00000149150	119.417	-0.00153926	0.0332723	-0.376539	0.706517	0.971835	1	SLC43A1
ENSG00000228887	8.87737	-0.000902086	0.0336167	-0.376537	0.706518	0.971835	1	NA
ENSG00000029363	14694.9	-0.00277187	0.0329944	-0.376442	0.706588	0.971835	1	BCLAF1
ENSG00000103126	1132.78	-0.00142591	0.0333532	-0.376423	0.706602	0.971835	1	AXIN1
ENSG00000262380	41.6534	-0.000196671	0.0335654	-0.0535761	0.957273	0.971835	1.35938	NA
ENSG00000005471	7.57513	0.000141945	0.0335994	0.0533296	0.957469	0.971835	1.35938	ABCB4
ENSG00000181017	6.75904	7.01875e-05	0.0336302	0.0533067	0.957488	0.971835	1.35938	NA
ENSG00000225793	17.7091	-0.000249285	0.0335197	-0.0530067	0.957727	0.971835	1.35938	LOC100506804
ENSG00000140025	18.0876	-9.66675e-06	0.0335613	0.0519551	0.958564	0.971835	1.35938	EFCAB11
ENSG00000236496	2.30709	6.86278e-05	0.0336614	0.0519141	0.958597	0.971835	1.35938	NA
ENSG00000196092	57.9263	-0.000122366	0.0336146	-0.0514331	0.95898	0.971835	1.35938	PAX5
ENSG00000090530	4.48216	-1.71866e-05	0.0336551	-0.049478	0.960538	0.971835	1.35938	P3H2
ENSG00000260693	3.85638	-0.000581568	0.0336609	-0.376245	0.706735	0.971956	1	NA
ENSG00000132600	594.393	-0.00662025	0.0341152	-1.14042	0.254113	0.971972	0.359382	PRMT7
ENSG00000280122	2.44363	-0.000553635	0.0336578	-0.376146	0.706808	0.971972	1	NA
ENSG00000102030	153.542	-0.00199892	0.033438	-0.375986	0.706927	0.971972	1	NAA10
ENSG00000253710	441.337	0.00241884	0.0334407	0.375984	0.706929	0.971972	1	ALG11
ENSG00000257246	5.45707	-0.000186649	0.0336331	-0.375737	0.707112	0.971972	1	NA
ENSG00000261188	29.4609	-0.00154759	0.0334778	-0.375728	0.707119	0.971972	1	NA
ENSG00000069943	518.751	0.00157425	0.0331201	0.375688	0.707149	0.971972	1	PIGB
ENSG00000145685	67.7425	0.000241303	0.0336165	-0.0486878	0.961168	0.971972	1.35938	LHFPL2
ENSG00000223475	3.31336	8.32503e-05	0.0336387	0.0486064	0.961233	0.971972	1.35938	NA
ENSG00000184381	432.177	-0.00506312	0.0339582	-1.14023	0.254188	0.972048	0.359382	PLA2G6
ENSG00000136100	806.016	-0.00624156	0.0340716	-1.14016	0.254221	0.972048	0.359382	VPS36
ENSG00000065923	421.988	0.00315517	0.032973	0.375425	0.707345	0.972048	1	SLC9A7
ENSG00000198400	4.80746	-0.000116714	0.0336363	-0.0482734	0.961498	0.972048	1.35938	NTRK1
ENSG00000174132	66.2004	0.00195862	0.033333	0.37513	0.707564	0.972109	1	FAM174A
ENSG00000237424	29.8586	-0.00123916	0.0335624	-0.375085	0.707597	0.972109	1	FOXD2-AS1
ENSG00000182809	322.344	0.000601367	0.0336144	0.375085	0.707597	0.972109	1	CRIP2
ENSG00000150961	589.777	0.00200509	0.0333521	0.374759	0.70784	0.972109	1	SEC24D
ENSG00000132958	3.27918	0.000322534	0.0336514	0.374724	0.707865	0.972109	1	TPTE2
BRD2	4077.77	-0.00298649	0.0330412	-0.374689	0.707892	0.972109	1	NA
ENSG00000236457	8.90301	0.000932684	0.0336116	0.374551	0.707994	0.972109	1	NA
ENSG00000260101	14.4156	0.000874907	0.0336216	0.3744	0.708107	0.972109	1	LOC101927402
ENSG00000111641	36.2511	0.00116212	0.033582	0.374369	0.70813	0.972109	1	NOP2
ENSG00000217930	52.9306	0.00109784	0.0334787	0.374326	0.708162	0.972109	1	PAM16
ENSG00000100479	31.4166	-0.00143391	0.0335009	-0.374296	0.708184	0.972109	1	POLE2
ENSG00000124459	291.46	0.00381449	0.0333783	0.374247	0.70822	0.972109	1	ZNF45
ENSG00000160813	273.507	0.00142874	0.0334765	0.374128	0.708309	0.972109	1	PPP1R35
ENSG00000270062	100.233	0.00172582	0.0333749	0.374037	0.708377	0.972109	1	NA
ENSG00000165655	30.6978	0.000826274	0.0336287	0.374001	0.708404	0.972109	1	ZNF503
ENSG00000167280	1218.55	-0.00141129	0.0334496	-0.373932	0.708455	0.972109	1	ENGASE
ENSG00000185052	2.35874	0.00035455	0.0336746	0.373924	0.708461	0.972109	1	SLC24A3
ENSG00000135637	101.22	-0.0017841	0.0333891	-0.373909	0.708472	0.972109	1	CCDC142
ENSG00000275119	4.29268	0.000632507	0.0336535	0.373858	0.70851	0.972109	1	NA
ENSG00000198838	1.81279	0.000526628	0.0336667	0.373687	0.708637	0.972109	1	RYR3
ENSG00000203804	307.431	0.00130027	0.0335477	0.373685	0.708639	0.972109	1	ADAMTSL4-AS1
ENSG00000120800	978.56	-0.00204985	0.033002	-0.373608	0.708696	0.972109	1	UTP20
ENSG00000223305	4.65349	0.000808334	0.0336287	0.373541	0.708746	0.972109	1	NA
ENSG00000072195	112.086	-0.00138676	0.0335075	-0.373518	0.708763	0.972109	1	SPEG
ENSG00000108384	162.536	-0.00167607	0.0334254	-0.373373	0.708871	0.972109	1	RAD51C
ENSG00000255760	2.21859	3.17356e-05	0.0336731	0.0477578	0.961909	0.972109	1.35938	LINC02422
ENSG00000228548	4.48853	-0.000119158	0.0336089	-0.0467992	0.962673	0.972109	1.35938	NA
ENSG00000145428	68.6028	0.000141301	0.0335466	0.0465353	0.962884	0.972109	1.35938	RNF175
ENSG00000254860	70.7276	-0.000424736	0.0334138	-0.0464824	0.962926	0.972109	1.35938	TMEM9B-AS1
ENSG00000211962	2.00317	6.17746e-05	0.0336637	0.0457624	0.9635	0.972109	1.35938	NA
ENSG00000282995	6.15133	-6.89764e-05	0.0336415	-0.0456934	0.963555	0.972109	1.35938	NA
ENSG00000215458	41.2054	7.5012e-05	0.0336361	0.045583	0.963643	0.972109	1.35938	AATBC
ENSG00000272931	17.8389	-1.65827e-05	0.0335898	-0.0455453	0.963673	0.972109	1.35938	NA
ENSG00000271151	5.80873	-0.00082256	0.0336299	-0.373218	0.708986	0.972159	1	NA
ENSG00000172197	267.056	-0.00592147	0.0339966	-1.13862	0.254862	0.972334	0.359382	MBOAT1
ENSG00000231728	14.2105	-0.000118087	0.033547	-0.0450359	0.964079	0.972334	1.35938	TMSB15B-AS1
ENSG00000211934	2.09904	0.000421784	0.0336715	0.372785	0.709308	0.972362	1	NA
ENSG00000155275	382.47	-0.0033716	0.0326017	-0.372779	0.709313	0.972362	1	TRMT44
ENSG00000198663	2039.48	-0.00234605	0.0331741	-0.372683	0.709384	0.972398	1	C6orf89
ENSG00000176476	418.625	-0.0054939	0.0339915	-1.13809	0.255083	0.972429	0.359382	SGF29
ENSG00000184640	14214.8	-0.00190244	0.0333665	-0.372556	0.709479	0.972429	1	SEPTIN9
ENSG00000162757	52.2954	-0.00128163	0.0335465	-0.372518	0.709507	0.972429	1	C1orf74
ENSG00000149485	123.129	0.000904325	0.033578	0.372442	0.709564	0.972429	1	FADS1
ENSG00000164061	7.97919	0.00159704	0.0336204	0.37241	0.709588	0.972429	1	BSN
ENSG00000225556	2.34615	-0.000426362	0.0336699	-0.372253	0.709705	0.972429	1	C2CD4D
ENSG00000196372	124.939	0.00139464	0.0334928	0.372193	0.709749	0.972429	1	ASB13
ENSG00000165672	376.78	-0.00207414	0.0332896	-0.372149	0.709782	0.972429	1	PRDX3
ENSG00000224848	3.33629	-0.000545662	0.0336601	-0.372109	0.709812	0.972429	1	NA
ENSG00000072110	2111.61	0.00295502	0.0333516	0.372051	0.709855	0.972429	1	ACTN1
ENSG00000275063	2.04676	-0.000441647	0.0336734	-0.371813	0.710032	0.972611	1	LOC102723407
ENSG00000273090	2.35493	0.000321293	0.0336762	0.371721	0.710101	0.972643	1	NA
ENSG00000265879	5.91926	0.00069886	0.0336468	0.371604	0.710188	0.972678	1	MIR4748
ENSG00000108559	2065.94	0.00242873	0.0331554	0.371487	0.710275	0.972678	1	NUP88
ENSG00000272555	4.44768	0.000543039	0.0336646	0.371378	0.710356	0.972678	1	NA
ENSG00000100299	431.481	-0.00141712	0.0335431	-0.371348	0.710379	0.972678	1	ARSA
ENSG00000235077	2.76773	-0.000484677	0.0336642	-0.371247	0.710454	0.972678	1	NA
ENSG00000226410	5.85078	0.000690251	0.0336473	0.371158	0.71052	0.972678	1	NA
ENSG00000120262	21.7313	-0.000804779	0.033635	-0.37106	0.710593	0.972678	1	CCDC170
ENSG00000153832	32.8419	-0.00159553	0.033462	-0.370847	0.710751	0.972678	1	FBXO36
ENSG00000260160	15.0004	-0.00100444	0.0335974	-0.370764	0.710814	0.972678	1	NA
ENSG00000228606	38.7614	0.00122835	0.0335628	0.370675	0.71088	0.972678	1	LOC100287049
ENSG00000270061	12.0045	0.00118811	0.0335831	0.370666	0.710886	0.972678	1	NA
ENSG00000106004	13.2545	0.000675593	0.033649	0.370641	0.710905	0.972678	1	HOXA5
ENSG00000261703	2.78433	0.000670621	0.0336477	0.370631	0.710912	0.972678	1	LINC02168
ENSG00000149480	3185.33	-0.00291644	0.0328823	-0.370609	0.710929	0.972678	1	MTA2
ENSG00000188536	226.412	0.000324726	0.0336772	0.370585	0.710947	0.972678	1	HBA2
ENSG00000172315	286.792	0.00144986	0.033488	0.370577	0.710953	0.972678	1	TP53RK
ENSG00000186416	1013.81	-0.00262281	0.0332173	-0.370537	0.710983	0.972678	1	NKRF
ENSG00000110958	4153.87	-0.00292024	0.0328518	-0.37043	0.711062	0.972678	1	PTGES3
ENSG00000173917	157.853	0.00146176	0.0335374	0.370385	0.711095	0.972678	1	HOXB2
ENSG00000105672	4.39215	-9.61595e-05	0.0336401	-0.0426879	0.96595	0.972678	1.35938	ETV2
ENSG00000181773	1.94771	-4.18439e-05	0.0336629	-0.0425072	0.966094	0.972678	1.35938	GPR3
ENSG00000272562	16.4453	0.000130834	0.0335182	0.0417816	0.966673	0.972678	1.35938	NA
ENSG00000172339	30.3312	0.00153012	0.0334966	0.370064	0.711335	0.972699	1	ALG14
ENSG00000014914	90.9155	0.00106672	0.0335796	0.369888	0.711466	0.972699	1	MTMR11
ENSG00000162521	3170.16	0.0026193	0.0330367	0.369866	0.711482	0.972699	1	RBBP4
ENSG00000240356	24.0747	0.000911516	0.033557	0.369844	0.711499	0.972699	1	NA
ENSG00000130150	177.28	-0.0015303	0.0334659	-0.369815	0.71152	0.972699	1	MOSPD2
ENSG00000102230	3.0802	-0.000322325	0.0336762	-0.369811	0.711523	0.972699	1	PCYT1B
ENSG00000168995	36.9941	0.000949062	0.0336118	0.369666	0.711631	0.972699	1	SIGLEC7
ENSG00000159842	1468.6	0.00245912	0.0331369	0.369662	0.711635	0.972699	1	ABR
ENSG00000275835	749.567	0.00213968	0.0333158	0.36966	0.711636	0.972699	1	TUBGCP5
ENSG00000259802	19.7412	-0.00114142	0.0335735	-0.369467	0.71178	0.972699	1	NA
ENSG00000165682	3.97872	0.000466384	0.0336664	0.369237	0.711951	0.972699	1	CLEC1B
ENSG00000112796	4.44895	-0.00052415	0.0336623	-0.369208	0.711973	0.972699	1	ENPP5
ENSG00000257759	2.00393	0.000443946	0.0336685	0.369161	0.712007	0.972699	1	NA
ENSG00000099795	211.72	-0.00096377	0.0336049	-0.369122	0.712036	0.972699	1	NDUFB7
ENSG00000255355	6.0305	-0.000744547	0.0336364	-0.369102	0.712051	0.972699	1	NA
ENSG00000278338	5.29555	-5.85667e-05	0.033628	-0.0408602	0.967407	0.972699	1.35938	VWA8-AS1
ENSG00000224307	4.34452	4.79297e-05	0.0336546	0.0407623	0.967485	0.972699	1.35938	LOC101929331
ENSG00000224672	1.84841	-5.47645e-05	0.0336616	-0.0406653	0.967563	0.972699	1.35938	NA
ENSG00000260549	1.97951	5.72436e-05	0.0336656	0.0404761	0.967714	0.972699	1.35938	MT1L
ENSG00000215483	29.0854	-0.000198021	0.0334578	-0.0404516	0.967733	0.972699	1.35938	LINC00548
ENSG00000213399	12.325	0.000120004	0.0335462	0.0401525	0.967972	0.972699	1.35938	NA
ENSG00000269463	12.7501	0.000979715	0.0336083	0.368915	0.712191	0.972806	1	NA
ENSG00000116985	11.2692	0.000971043	0.0336162	0.368693	0.712357	0.972878	1	BMP8B
XXbac-BPG249D20	21.9868	0.00116497	0.0335711	0.368683	0.712364	0.972878	1	NA
ENSG00000227534	4.66332	-0.000709758	0.0336542	-0.368655	0.712385	0.972878	1	NA
ENSG00000270990	4.38505	-0.000542201	0.0336593	-0.368548	0.712465	0.972878	1	NA
HSPA1B	605.634	-0.000253557	0.0336803	-0.368544	0.712467	0.972878	1	NA
ENSG00000149016	71.7679	-0.00153271	0.0334814	-0.368446	0.712541	0.972917	1	TUT1
ENSG00000130270	36.4461	-0.00139169	0.0335314	-0.368363	0.712603	0.972936	1	ATP8B3
ENSG00000164125	306.535	0.000983711	0.0336026	0.368259	0.71268	0.972936	1	GASK1B
ENSG00000082258	3219.98	0.0023616	0.0330399	0.368248	0.712689	0.972936	1	CCNT2
ENSG00000164024	686.929	-0.00702577	0.033312	-1.13545	0.256185	0.972954	0.359382	METAP1
ENSG00000128271	37.293	0.0013288	0.033553	0.368151	0.71276	0.972954	1	ADORA2A
ENSG00000128283	8.41164	0.000696264	0.0336451	0.367904	0.712945	0.972954	1	CDC42EP1
ENSG00000112242	423.809	0.00242902	0.0333174	0.367744	0.713064	0.972954	1	E2F3
ENSG00000253240	17.5357	0.000845052	0.0336258	0.367614	0.713161	0.972954	1	NA
ENSG00000158526	995.835	-0.00236256	0.0332304	-0.367571	0.713193	0.972954	1	TSR2
ENSG00000233836	279.993	-0.00175459	0.033404	-0.367542	0.713215	0.972954	1	NA
ENSG00000255173	1.97991	0.000636722	0.0336792	0.36748	0.713261	0.972954	1	NA
ENSG00000126768	397.772	-0.00248165	0.0330974	-0.367424	0.713303	0.972954	1	TIMM17B
ENSG00000174227	1191.85	-0.00339538	0.0325094	-0.367398	0.713322	0.972954	1	PIGG
ENSG00000124593	14.4383	0.00108228	0.0335984	0.367389	0.713329	0.972954	1	NA
ENSG00000272112	9.195	-8.45735e-05	0.0335992	-0.038826	0.969029	0.972954	1.35938	NA
ENSG00000203414	5.01552	5.08865e-05	0.0336448	0.0384928	0.969295	0.972954	1.35938	NA
ENSG00000227200	10.7791	6.56001e-05	0.0336476	0.038224	0.969509	0.972954	1.35938	NA
ENSG00000239830	1.96904	-0.000469896	0.0336672	-0.367309	0.713388	0.972973	1	NA
ENSG00000186314	24.9722	-0.000986057	0.0335917	-0.367157	0.713502	0.973042	1	PRELID2
ENSG00000197251	2.4298	0.000142272	0.0336577	0.037661	0.969958	0.973042	1.35938	LINC00336
ENSG00000242028	179.393	-0.00148855	0.0335266	-0.367059	0.713575	0.973045	1	HYPK
ENSG00000243544	17.9609	0.0014078	0.0335631	0.366877	0.71371	0.973168	1	NA
ENSG00000083845	14736.3	-0.00153793	0.0334669	-0.366771	0.71379	0.973215	1	RPS5
ENSG00000148408	1.97516	-0.000512469	0.0336625	-0.366611	0.713909	0.973316	1	CACNA1B
ENSG00000143256	327.105	0.00235109	0.0331783	0.366484	0.714004	0.97335	1	PFDN2
HLA-H	34.2236	0.001187	0.0335691	0.366458	0.714023	0.97335	1	NA
ENSG00000271936	6.51681	0.000116871	0.033623	0.0366999	0.970724	0.973383	1.35938	NA
ENSG00000233994	2.06156	-0.000432768	0.033666	-0.366302	0.714139	0.973386	1	NA
ENSG00000081386	729.591	0.00588913	0.0340283	1.13404	0.256776	0.973567	0.359382	ZNF510
ENSG00000196526	763.823	0.00143055	0.0334717	0.365982	0.714379	0.973567	1	AFAP1
ENSG00000260228	1.95205	0.000489697	0.0336702	0.365924	0.714421	0.973567	1	LOC102724163
ENSG00000068697	1497.28	0.00188598	0.0333616	0.36589	0.714447	0.973567	1	LAPTM4A
ENSG00000246379	4.16139	-0.000689041	0.0336439	-0.365789	0.714523	0.973567	1	LOC283856
ENSG00000171862	4212.33	0.00282921	0.0327901	0.365764	0.714541	0.973567	1	PTEN
ENSG00000136807	1283	0.00249404	0.0331521	0.365603	0.714661	0.97367	1	CDK9
ENSG00000125834	588.301	-0.0071448	0.0341874	-1.13367	0.256932	0.973772	0.359382	STK35
ENSG00000172292	2250.07	-0.00585504	0.0340262	-1.13314	0.257153	0.973772	0.359382	CERS6
ENSG00000255026	709.62	0.00118009	0.0336023	0.365212	0.714953	0.973772	1	NA
ENSG00000103202	172.322	0.00304466	0.0336013	0.365187	0.714972	0.973772	1	NME4
ENSG00000147684	1436.82	0.00255234	0.0329978	0.365071	0.715058	0.973772	1	NDUFB9
ENSG00000106993	1045.94	0.00364697	0.0336076	0.364941	0.715156	0.973772	1	CDC37L1
ENSG00000145604	156.766	0.00234211	0.0332144	0.364893	0.715191	0.973772	1	SKP2
ENSG00000205832	9.18429	-0.000997989	0.0335974	-0.364864	0.715213	0.973772	1	C16orf96
ENSG00000268222	26.5385	0.00102196	0.0335951	0.36468	0.71535	0.973772	1	NA
ENSG00000251022	1057.33	0.00237615	0.0331586	0.364617	0.715397	0.973772	1	THAP9-AS1
ENSG00000073711	12.3111	0.000821927	0.0336256	0.364557	0.715442	0.973772	1	PPP2R3A
ENSG00000258311	18.5748	-0.0010662	0.0335688	-0.364441	0.715529	0.973772	1	NA
ENSG00000140968	524.799	0.00161567	0.0335618	0.364425	0.715541	0.973772	1	IRF8
ENSG00000211842	37.8614	0.000524075	0.0335505	0.0346892	0.972328	0.973772	1.35938	NA
ENSG00000138400	4.02532	-0.00013337	0.0336376	0.0345696	0.972423	0.973772	1.35938	MDH1B
ENSG00000169682	46.2812	4.17918e-05	0.0335446	-0.0344209	0.972541	0.973772	1.35938	SPNS1
ENSG00000277918	45.8195	-3.09008e-05	0.0336704	-0.0343898	0.972566	0.973772	1.35938	RNVU1-28
ENSG00000265218	14.943	-2.75546e-05	0.0336733	-0.0343878	0.972568	0.973772	1.35938	NA
ENSG00000159164	132.796	-0.00189024	0.0333546	-0.364352	0.715595	0.973782	1	SV2A
ENSG00000164669	4.87719	-0.000352837	0.0336778	-0.364292	0.71564	0.973782	1	INTS4P1
ENSG00000072071	501.575	-0.00201607	0.0332512	-0.364216	0.715697	0.973798	1	ADGRL1
ENSG00000173068	3.11514	0.000557925	0.0336597	0.364027	0.715838	0.973928	1	BNC2
ENSG00000125868	941.142	-0.00624811	0.0341567	-1.13275	0.25732	0.973942	0.359382	DSTN
ENSG00000155368	447.121	-0.0066833	0.034116	-1.13171	0.257758	0.973942	0.359382	DBI
ENSG00000165617	274.765	-0.00174344	0.0337195	-1.13109	0.258018	0.973942	0.359382	DACT1
ENSG00000090975	842.564	-0.00188923	0.0333434	-0.363864	0.715959	0.973942	1	PITPNM2
ENSG00000172270	946.487	0.000172473	0.0335531	-0.363746	0.716048	0.973942	1	BSG
ENSG00000256073	27.869	0.00115182	0.0335638	0.363629	0.716135	0.973942	1	URB1-AS1
ENSG00000005020	256.928	-0.000909771	0.0335959	-0.363512	0.716223	0.973942	1	SKAP2
ENSG00000222445	7.40993	-0.000757928	0.0336361	-0.363413	0.716296	0.973942	1	NA
ENSG00000270149	3.3565	-0.000606636	0.0336569	-0.363321	0.716365	0.973942	1	NA
ENSG00000188277	29.7592	-0.00118951	0.0335406	-0.36325	0.716418	0.973942	1	C15orf62
ENSG00000078061	1502.94	0.00215054	0.0332577	0.363236	0.716428	0.973942	1	ARAF
ENSG00000142937	38387	-0.00187241	0.033346	-0.362729	0.716808	0.973942	1	RPS8
ENSG00000277200	2.5311	-0.000440282	0.0336655	-0.362651	0.716866	0.973942	1	NA
ENSG00000011028	69.9225	0.000918298	0.0336008	0.362589	0.716912	0.973942	1	MRC2
ENSG00000234222	2.59502	0.000558833	0.0336582	0.362545	0.716945	0.973942	1	LIX1L-AS1
ENSG00000145860	1983.46	0.00229243	0.0331618	0.362498	0.71698	0.973942	1	RNF145
ENSG00000108771	448.989	-0.00310779	0.033508	-0.362459	0.717009	0.973942	1	DHX58
ENSG00000124217	200.297	0.00188335	0.0334341	0.362378	0.71707	0.973942	1	MOCS3
ENSG00000102878	74.5335	-0.00120012	0.0335835	-0.362071	0.717299	0.973942	1	HSF4
ENSG00000146070	44.3986	0.000889123	0.0336178	0.362017	0.71734	0.973942	1	PLA2G7
ENSG00000176624	3862.82	0.00226244	0.0331971	0.362011	0.717344	0.973942	1	MEX3C
ENSG00000140990	420.874	-0.00228165	0.0331809	-0.361991	0.717359	0.973942	1	NDUFB10
ENSG00000244063	10.3478	0.000951131	0.0335948	0.361971	0.717374	0.973942	1	NA
ENSG00000160213	326.653	-0.00210382	0.0333606	-0.36193	0.717405	0.973942	1	CSTB
ENSG00000235128	66.5343	0.00137725	0.0335411	0.361907	0.717422	0.973942	1	NA
ENSG00000184270	652.514	-0.00117314	0.0335487	-0.361871	0.717448	0.973942	1	H2AC21
ENSG00000236830	93.9617	-0.00113756	0.0335659	-0.361789	0.71751	0.973942	1	CBR3-AS1
ENSG00000136238	1804.9	0.00339642	0.0333193	0.361789	0.71751	0.973942	1	RAC1
ENSG00000112378	122.481	-0.00109952	0.033566	-0.36174	0.717546	0.973942	1	PERP
ENSG00000250853	9.42815	-0.000882318	0.0336096	-0.361567	0.717676	0.973942	1	NA
ENSG00000280382	1.89684	-0.000375037	0.0336653	-0.361524	0.717708	0.973942	1	NA
ENSG00000196705	1473.84	0.00221212	0.0332041	0.361209	0.717943	0.973942	1	ZNF431
ENSG00000157869	235.701	-0.00193064	0.0330735	-0.36113	0.718002	0.973942	1	RAB28
ENSG00000198825	493.894	0.00223796	0.0332323	0.361084	0.718037	0.973942	1	INPP5F
ENSG00000125447	1458.66	0.0023788	0.0332235	0.361053	0.71806	0.973942	1	GGA3
ENSG00000178105	514.951	-0.00320924	0.0328079	-0.360961	0.718128	0.973942	1	DDX10
ENSG00000136504	5399.94	-0.00262567	0.0329934	-0.360904	0.718172	0.973942	1	KAT7
ENSG00000252456	4.52991	0.000684198	0.0336431	0.360753	0.718284	0.973942	1	NA
ENSG00000116455	331.866	0.00229244	0.0332844	0.360679	0.71834	0.973942	1	WDR77
ENSG00000163947	2406.76	-0.0017577	0.0333787	-0.360518	0.71846	0.973942	1	ARHGEF3
ENSG00000187037	25.7754	0.000720163	0.0336391	0.360461	0.718502	0.973942	1	GPR141
ENSG00000270562	21.3189	-0.00127787	0.0335136	-0.36046	0.718503	0.973942	1	NA
ENSG00000082805	1528.53	0.00308254	0.0330894	0.360454	0.718507	0.973942	1	ERC1
ENSG00000230772	2.16858	-0.000499937	0.0336643	-0.360353	0.718583	0.973942	1	NA
ENSG00000086544	122.057	0.00157951	0.0334591	0.360259	0.718653	0.973942	1	ITPKC
ENSG00000144040	171.721	0.00198054	0.0332979	0.360226	0.718678	0.973942	1	SFXN5
ENSG00000259511	3.10187	-0.000490212	0.0336655	-0.360202	0.718696	0.973942	1	UBE2Q2L
ENSG00000113555	2.71476	0.000392359	0.0336711	0.360173	0.718718	0.973942	1	PCDH12
ENSG00000100711	50.9704	-0.000128481	0.0334941	-0.0336145	0.973185	0.973942	1.35938	ZFYVE21
ENSG00000124641	73.5127	1.59897e-05	0.0333687	0.0326932	0.973919	0.973942	1.35938	MED20
ENSG00000187808	4.89072	7.09381e-05	0.0336465	0.0323743	0.974174	0.973942	1.35938	SOWAHD
ENSG00000211698	16.7208	-4.10566e-05	0.0336473	-0.0317249	0.974691	0.973942	1.35938	NA
ENSG00000179163	153.933	-7.84134e-05	0.0332015	0.0313239	0.975011	0.973942	1.35938	FUCA1
ENSG00000147485	6.88216	-7.06158e-05	0.0336259	-0.0312202	0.975094	0.973942	1.35938	PXDNL
ENSG00000234648	29.0099	-8.16416e-05	0.0335334	-0.0311648	0.975138	0.973942	1.35938	NA
ENSG00000158683	18.6514	2.14413e-05	0.0335866	0.0311232	0.975171	0.973942	1.35938	PKD1L1
ENSG00000259075	2.26119	-2.92275e-05	0.0336542	-0.0308202	0.975413	0.973942	1.35938	POC1B-GALNT4
ENSG00000140830	245.082	-0.000278339	0.0330649	-0.0307288	0.975486	0.973942	1.35938	TXNL4B
ENSG00000085644	46.5582	0.000383734	0.0334516	-0.0299708	0.97609	0.973942	1.35938	ZNF213
ENSG00000168556	152.448	-0.000231439	0.0333107	-0.0298438	0.976192	0.973942	1.35938	ING2
ENSG00000243904	3.76382	4.23958e-05	0.0336554	0.0297074	0.9763	0.973942	1.35938	NA
ENSG00000233045	6.1354	4.74894e-05	0.0336179	0.0293528	0.976583	0.973942	1.35938	NA
ENSG00000172031	5.85172	4.4088e-05	0.0336574	-0.0291519	0.976743	0.973942	1.35938	EPHX4
ENSG00000132357	84.3563	0.00017663	0.0334559	0.0290674	0.976811	0.973942	1.35938	CARD6
ENSG00000187944	2.69902	-0.000530101	0.0336641	-0.360053	0.718807	0.973983	1	C2orf66
ENSG00000274428	24.3943	0.000827751	0.0336253	0.360013	0.718838	0.973983	1	RNVU1-25
ENSG00000158470	676.398	0.00372771	0.0338307	1.13002	0.258467	0.973997	0.359382	B4GALT5
ENSG00000135837	5291.56	0.0078223	0.0342423	1.12922	0.258803	0.973997	0.359382	CEP350
ENSG00000197442	1838.89	-0.00841094	0.0343473	-1.12853	0.259096	0.973997	0.359382	MAP3K5
ENSG00000128513	329.055	-0.00532709	0.0339679	-1.12713	0.259688	0.973997	0.359382	POT1
ENSG00000105514	367.956	0.00123459	0.0335445	0.359657	0.719104	0.973997	1	RAB3D
ENSG00000089022	1601.13	-0.00210897	0.0329096	-0.359574	0.719166	0.973997	1	MAPKAPK5
ENSG00000135723	353.448	0.00155516	0.0334697	0.359526	0.719202	0.973997	1	FHOD1
ENSG00000263934	34.2259	-0.000632887	0.033647	-0.359419	0.719282	0.973997	1	SNORD3A
ENSG00000279144	10.2364	0.000759283	0.0336242	0.359392	0.719302	0.973997	1	NA
ENSG00000008441	60.4235	0.00153304	0.0334553	0.358805	0.719741	0.973997	1	NFIX
ENSG00000153250	2893.06	-0.00224137	0.0331787	-0.358713	0.71981	0.973997	1	RBMS1
ENSG00000230667	3.03994	0.000663164	0.0336461	0.358681	0.719834	0.973997	1	SETSIP
ENSG00000201863	3.2811	0.000605233	0.0336474	0.358607	0.719889	0.973997	1	NA
ENSG00000207221	16.5382	0.000784179	0.0336125	0.358517	0.719956	0.973997	1	SNORA70E
ENSG00000271893	6.57697	-0.000595796	0.0336532	-0.358431	0.720021	0.973997	1	NA
ENSG00000197056	322.891	-0.00158413	0.0334853	-0.358373	0.720064	0.973997	1	ZMYM1
ENSG00000135919	64.1005	-0.000747634	0.0336316	-0.358318	0.720105	0.973997	1	SERPINE2
ENSG00000124406	3529.81	0.00168412	0.033411	0.358307	0.720114	0.973997	1	ATP8A1
ENSG00000280278	7.61045	0.000928856	0.0336092	0.358274	0.720138	0.973997	1	FLJ30679
ENSG00000273142	12.6531	0.000850318	0.0336174	0.358274	0.720138	0.973997	1	NA
ENSG00000244245	22.7983	0.00126118	0.0335333	0.358222	0.720177	0.973997	1	NA
ENSG00000228809	4.62258	0.00076955	0.0336332	0.358017	0.720331	0.973997	1	NA
ENSG00000180573	2564.91	-0.00187393	0.0336078	-0.357997	0.720345	0.973997	1	H2AC6
ENSG00000108468	269.755	-0.00136523	0.0334978	-0.357837	0.720465	0.973997	1	CBX1
ENSG00000277744	2.13959	0.000474453	0.0336652	0.357747	0.720532	0.973997	1	NA
ENSG00000138755	4.72227	-0.000294551	0.0336521	-0.357505	0.720714	0.973997	1	CXCL9
ENSG00000127084	2967.82	-0.001713	0.0333983	-0.357327	0.720847	0.973997	1	FGD3
ENSG00000099282	46.0242	0.00116904	0.0335503	0.357316	0.720855	0.973997	1	TSPAN15
ENSG00000225026	2.59301	0.000590221	0.0336692	0.357211	0.720934	0.973997	1	NA
ENSG00000238105	712.083	0.00181603	0.0333664	0.357096	0.72102	0.973997	1	GOLGA2P5
ENSG00000130255	11090.7	0.00128875	0.0335277	0.357086	0.721027	0.973997	1	RPL36
ENSG00000259598	9.5217	0.000698435	0.0336344	0.357025	0.721073	0.973997	1	NA
ENSG00000232518	6.28438	-0.000678978	0.0336421	-0.357024	0.721074	0.973997	1	NA
ENSG00000181201	3.78996	-0.000523674	0.0336556	-0.357022	0.721075	0.973997	1	NA
ENSG00000127989	496.219	0.00172308	0.0333897	0.356854	0.721201	0.973997	1	MTERF1
ENSG00000277654	3.96301	0.00064829	0.0336456	0.356822	0.721225	0.973997	1	LOC440311
ENSG00000143919	212.856	-0.00165603	0.0334577	-0.356781	0.721255	0.973997	1	CAMKMT
ENSG00000080166	16.1377	-0.000892452	0.0336073	-0.356702	0.721315	0.973997	1	DCT
ENSG00000011260	1176.9	-0.00260285	0.0327969	-0.356691	0.721323	0.973997	1	UTP18
ENSG00000266145	12.1112	0.000986767	0.0335961	0.356578	0.721407	0.973997	1	NA
ENSG00000141985	528.664	0.00122466	0.0334782	0.356571	0.721413	0.973997	1	SH3GL1
ENSG00000136122	192.155	0.00191855	0.0333205	0.356442	0.72151	0.973997	1	BORA
ENSG00000211840	31.4727	0.00125071	0.0335269	0.356303	0.721613	0.973997	1	NA
ENSG00000122026	35190	-0.00185981	0.0333356	-0.356193	0.721696	0.973997	1	RPL21
ENSG00000164169	653.276	0.00194808	0.0333151	0.356028	0.72182	0.973997	1	PRMT9
ENSG00000160216	1343.02	0.00255783	0.0330183	0.355957	0.721873	0.973997	1	AGPAT3
ENSG00000267198	6.19411	-0.000498928	0.0336607	-0.355943	0.721884	0.973997	1	NA
ENSG00000115109	270.767	-0.00228881	0.0331433	-0.355897	0.721918	0.973997	1	EPB41L5
ENSG00000285103	7.05495	0.000461253	0.0336489	0.355894	0.72192	0.973997	1	NA
ENSG00000124222	1761.45	-0.00439052	0.0334445	-0.355828	0.72197	0.973997	1	STX16
ENSG00000131379	42.0282	-0.00108269	0.0335917	-0.355756	0.722024	0.973997	1	C3orf20
ENSG00000264812	4.74946	0.000746433	0.0336417	0.355705	0.722061	0.973997	1	NA
ENSG00000197548	622.38	-0.002311	0.0332658	-0.35569	0.722073	0.973997	1	ATG7
ENSG00000232912	19.1372	-0.00126272	0.0335311	-0.355623	0.722123	0.973997	1	NA
ENSG00000154642	1550.41	0.001315	0.0335191	0.355477	0.722232	0.973997	1	C21orf91
ENSG00000213753	143.331	-0.00174521	0.0333644	-0.355476	0.722233	0.973997	1	CENPBD1P1
ENSG00000198918	16898.3	0.00172946	0.0333876	0.355467	0.72224	0.973997	1	RPL39
ENSG00000148688	668.561	0.00188307	0.0332792	0.355448	0.722254	0.973997	1	RPP30
EGFL8	2.56151	-0.000669835	0.0336499	-0.355414	0.72228	0.973997	1	NA
ENSG00000267174	12.7659	0.000714952	0.0336387	0.355397	0.722292	0.973997	1	NA
ENSG00000226026	2.17007	-0.000482768	0.0336647	-0.355343	0.722332	0.973997	1	LOC101928118
ENSG00000236474	5.13309	0.000819788	0.0336414	0.355339	0.722336	0.973997	1	NA
ENSG00000182158	641.329	0.00209546	0.0332447	0.355337	0.722337	0.973997	1	CREB3L2
ENSG00000128917	2.69832	-0.000553012	0.0336574	-0.355283	0.722377	0.973997	1	DLL4
ENSG00000212248	8.13909	-0.000689814	0.0336396	-0.355258	0.722396	0.973997	1	NA
ENSG00000221855	8.49628	0.000905582	0.0336217	0.355248	0.722404	0.973997	1	TAS2R41
ENSG00000140391	568.854	0.00227911	0.0335937	0.355245	0.722406	0.973997	1	TSPAN3
ENSG00000048828	3694.22	-0.00442422	0.0325149	-0.355122	0.722498	0.973997	1	FAM120A
ENSG00000161277	9.10327	-0.000714922	0.0336399	-0.354939	0.722635	0.973997	1	THAP8
ENSG00000215788	3130.55	-0.00142238	0.0334928	-0.354662	0.722843	0.973997	1	TNFRSF25
ENSG00000278949	79.8945	0.00102161	0.0335876	0.354642	0.722858	0.973997	1	NA
ENSG00000188542	294.746	-0.0021134	0.0333061	-0.354546	0.72293	0.973997	1	DUSP28
ENSG00000213205	1.90474	0.000377792	0.0336736	0.354426	0.72302	0.973997	1	NA
ENSG00000259845	86.8172	0.000434022	0.0336701	0.354393	0.723044	0.973997	1	NA
ENSG00000150768	675.473	0.00178655	0.0333402	0.354385	0.72305	0.973997	1	DLAT
ENSG00000156453	5.66115	-0.000551395	0.0336593	-0.354348	0.723078	0.973997	1	PCDH1
ENSG00000138036	48.8405	-0.00134231	0.0334719	-0.354324	0.723096	0.973997	1	DYNC2LI1
ENSG00000054690	4.53117	-0.000677095	0.0336479	-0.354314	0.723104	0.973997	1	PLEKHH1
ENSG00000110696	4514.37	0.00227056	0.0331539	0.354312	0.723105	0.973997	1	C11orf58
ENSG00000181873	397.03	0.00281938	0.033434	0.354188	0.723198	0.973997	1	IBA57
ENSG00000141699	1891.22	0.00181801	0.0333427	0.354178	0.723206	0.973997	1	RETREG3
ENSG00000207588	12.4961	0.000642113	0.0335638	0.35416	0.723219	0.973997	1	MIR593
ENSG00000224023	2.63943	0.000659519	0.0336531	0.354136	0.723237	0.973997	1	EDRF1-DT
ENSG00000243660	134.088	-0.00171578	0.0333616	-0.354128	0.723243	0.973997	1	ZNF487
ENSG00000187024	28.6982	0.000188133	0.033513	0.0278122	0.977812	0.973997	1.35938	PTRH1
ENSG00000231327	5.36944	-0.000377777	0.0336098	-0.0269606	0.978491	0.973997	1.35938	LINC01816
ENSG00000169194	6.57522	-6.15867e-05	0.0336108	-0.0268304	0.978595	0.973997	1.35938	IL13
ENSG00000184719	37.0254	-8.54401e-05	0.0334839	-0.0267874	0.978629	0.973997	1.35938	RNLS
ENSG00000266750	3.61795	4.21859e-05	0.0336488	0.0264803	0.978874	0.973997	1.35938	MIR4645
ENSG00000283891	5.91054	-3.22915e-05	0.0336321	-0.0256822	0.979511	0.973997	1.35938	MIR628
ENSG00000236383	3.45447	3.04684e-05	0.033657	0.0252602	0.979847	0.973997	1.35938	CCDC200
ENSG00000245146	113.231	0.0001483	0.03328	0.0252504	0.979855	0.973997	1.35938	NA
ENSG00000179862	137.659	-6.33531e-05	0.0335795	-0.0247579	0.980248	0.973997	1.35938	CITED4
ENSG00000115850	6.32298	-7.22844e-05	0.0336265	-0.0240334	0.980826	0.973997	1.35938	LCT
ENSG00000256101	3.5318	2.02084e-06	0.0336614	-0.0236189	0.981157	0.973997	1.35938	NA
ENSG00000199883	5.74209	-6.18172e-05	0.033632	-0.0224509	0.982088	0.973997	1.35938	NA
ENSG00000260219	9.58841	1.91908e-05	0.0335598	-0.0220285	0.982425	0.973997	1.35938	CD2BP2-DT
ENSG00000185480	83.7991	-4.80417e-05	0.033128	0.0212854	0.983018	0.973997	1.35938	PARPBP
ENSG00000165632	631.212	0.00988796	0.0343889	1.12523	0.260494	0.974148	0.359382	TAF3
ENSG00000133704	872.479	-0.00496273	0.0337019	-1.1249	0.26063	0.974148	0.359382	IPO8
ENSG00000214013	568.175	-0.00663042	0.0340595	-1.12475	0.260694	0.974148	0.359382	GANC
ENSG00000105671	454.195	0.00157068	0.0334479	0.353734	0.723538	0.974148	1	DDX49
ENSG00000163376	765.308	0.00187958	0.0334917	0.353659	0.723594	0.974148	1	KBTBD8
ENSG00000277998	7.83668	0.000872991	0.0336141	0.353654	0.723599	0.974148	1	NA
ENSG00000110711	1447.26	0.00157509	0.0334521	0.35355	0.723676	0.974148	1	AIP
ENSG00000223225	4.88776	-0.00109702	0.0336442	-0.353494	0.723718	0.974148	1	NA
ENSG00000124171	188.383	0.000931661	0.0334975	0.353492	0.72372	0.974148	1	PARD6B
ENSG00000124788	3635.56	-0.000344218	0.032762	0.353135	0.723988	0.974148	1	ATXN1
ENSG00000166763	19.494	-0.000980279	0.0335943	-0.353013	0.724079	0.974148	1	STRCP1
ENSG00000205663	44.3838	0.00019754	0.0336831	0.353011	0.72408	0.974148	1	NA
ENSG00000224097	8.747	-0.000976749	0.0335925	-0.352955	0.724123	0.974148	1	LOC401127
ENSG00000185518	3.93349	0.000412466	0.0336676	0.352872	0.724184	0.974148	1	SV2B
ENSG00000107745	433.559	-0.00208333	0.0331775	-0.352821	0.724223	0.974148	1	MICU1
ENSG00000124067	287.766	-0.00155255	0.0334052	-0.352687	0.724323	0.974148	1	SLC12A4
ENSG00000269570	20.5413	-0.000996799	0.0335915	-0.352517	0.724451	0.974148	1	NA
ENSG00000148690	472.953	0.00271143	0.0333112	0.352515	0.724452	0.974148	1	FRA10AC1
ENSG00000211882	101.409	0.00126405	0.0334978	0.352402	0.724537	0.974148	1	NA
ENSG00000279075	2.05939	-0.000419842	0.0336696	-0.352255	0.724647	0.974148	1	NA
ENSG00000132010	5.97116	-0.000817021	0.0336077	-0.35215	0.724725	0.974148	1	ZNF20
ENSG00000139645	912.754	0.00209873	0.0332007	0.351982	0.724852	0.974148	1	ANKRD52
ENSG00000172671	999.421	-0.00193578	0.0332938	-0.35186	0.724944	0.974148	1	ZFAND4
ENSG00000086717	8.17983	-0.00102114	0.0336115	-0.351807	0.724983	0.974148	1	PPEF1
ENSG00000143951	327.402	0.00225377	0.0332251	0.351681	0.725078	0.974148	1	WDPCP
ENSG00000084070	6265.69	-0.00230816	0.0331271	-0.351674	0.725083	0.974148	1	SMAP2
ENSG00000183793	32.7333	-0.000400785	0.0336703	-0.351607	0.725133	0.974148	1	NPIPA5
ENSG00000177350	8.02567	-0.000763981	0.0336429	-0.351571	0.72516	0.974148	1	RPL13AP3
ENSG00000246792	2.47137	-0.000593026	0.0336585	-0.35134	0.725334	0.974148	1	NA
ENSG00000198522	581.92	0.00237892	0.0331531	0.351327	0.725343	0.974148	1	GPN1
ENSG00000176946	453.508	-0.00138786	0.0334932	-0.35128	0.725379	0.974148	1	THAP4
ENSG00000276368	132.504	-0.00106491	0.033571	-0.351277	0.725381	0.974148	1	H2AC14
ENSG00000100889	159.653	-0.0022634	0.0331452	-0.351192	0.725444	0.974148	1	PCK2
ENSG00000227008	18.9487	0.00121363	0.0335552	0.351189	0.725446	0.974148	1	NA
ENSG00000076662	3370.05	0.0015542	0.0334446	0.351149	0.725476	0.974148	1	ICAM3
ENSG00000197272	3.33886	0.000558016	0.03366	0.351142	0.725482	0.974148	1	IL27
ENSG00000153064	67.5649	0.00096082	0.0335977	0.351134	0.725488	0.974148	1	BANK1
ENSG00000243024	1.85977	-0.000478089	0.0336652	-0.351111	0.725505	0.974148	1	NA
ENSG00000115414	7.86338	0.000493358	0.0336629	0.350874	0.725683	0.974148	1	FN1
ENSG00000172354	1344.38	0.00141945	0.0334871	0.350813	0.725728	0.974148	1	GNB2
ENSG00000185915	14.508	-0.00101752	0.0335846	-0.350733	0.725789	0.974148	1	KLHL34
ENSG00000100319	104.737	-0.00121692	0.0334429	-0.350645	0.725855	0.974148	1	ZMAT5
ENSG00000160208	1374.76	-0.00370669	0.0327703	-0.350582	0.725902	0.974148	1	RRP1B
ENSG00000183397	30.7349	-0.000896353	0.0336078	-0.350506	0.725959	0.974148	1	C19orf71
ENSG00000260011	1.80338	-0.000466288	0.0336649	-0.350389	0.726046	0.974148	1	NA
ENSG00000259054	2.15399	0.000413012	0.0336546	0.350373	0.726059	0.974148	1	LINC02332
ENSG00000172728	83.8681	0.000849925	0.0336006	0.350322	0.726097	0.974148	1	FUT10
ENSG00000252283	2.80988	0.000526337	0.0336563	0.350311	0.726105	0.974148	1	NA
ENSG00000232807	7.76142	-0.000689156	0.0336408	-0.350272	0.726134	0.974148	1	NA
ENSG00000214745	2.49206	0.000601039	0.0336525	0.350218	0.726175	0.974148	1	NA
ENSG00000213430	2.85545	-0.000565578	0.0336581	-0.350161	0.726218	0.974148	1	NA
ENSG00000278376	33.0266	-0.0019805	0.0335467	-0.349919	0.7264	0.974148	1	NA
ENSG00000238082	1.83852	-0.000384471	0.0336726	-0.349899	0.726414	0.974148	1	NA
ENSG00000232894	2.33322	-0.000540977	0.0336576	-0.349835	0.726463	0.974148	1	NA
ENSG00000197969	3712.57	0.00278244	0.032836	0.349693	0.726569	0.974148	1	VPS13A
ENSG00000222937	117.562	-0.00121442	0.0335435	-0.349658	0.726595	0.974148	1	SNORD63B
ENSG00000014138	301.747	0.00249733	0.033028	0.349606	0.726634	0.974148	1	POLA2
ENSG00000173218	63.9544	-0.00103133	0.0335776	-0.349526	0.726694	0.974148	1	VANGL1
ENSG00000171055	225.48	-0.00161487	0.0333864	-0.349492	0.72672	0.974148	1	FEZ2
ENSG00000253214	2.10871	-0.00046346	0.0336675	-0.349463	0.726742	0.974148	1	LOC105375924
ENSG00000232926	5.81907	-0.000680492	0.0336394	-0.349438	0.726761	0.974148	1	NA
ENSG00000197037	1341.74	0.00335457	0.033031	0.349391	0.726796	0.974148	1	ZSCAN25
ENSG00000259810	2.24183	0.000349913	0.0336734	0.349378	0.726805	0.974148	1	NA
ENSG00000159231	74.0958	0.00129232	0.0335263	0.349225	0.72692	0.974148	1	CBR3
ENSG00000189419	7.95245	-0.000819359	0.03362	-0.349225	0.726921	0.974148	1	SPATA41
ENSG00000174943	218.948	-0.00174656	0.0333751	-0.349171	0.726961	0.974148	1	KCTD13
ENSG00000076944	586.151	0.00141677	0.0334899	0.349142	0.726983	0.974148	1	STXBP2
ENSG00000066322	429.357	0.00221067	0.0330414	0.349116	0.727002	0.974148	1	ELOVL1
ENSG00000143179	46.131	0.00128102	0.0335523	0.34908	0.727029	0.974148	1	UCK2
ENSG00000115286	311.262	0.00144889	0.0335456	0.348951	0.727126	0.974148	1	NDUFS7
ENSG00000242125	2213.24	-0.00203784	0.0332477	-0.348939	0.727135	0.974148	1	SNHG3
ENSG00000125430	309.269	-0.00137397	0.033445	-0.348913	0.727155	0.974148	1	HS3ST3B1
ENSG00000141574	236.927	0.000987006	0.0336125	0.348835	0.727213	0.974148	1	SECTM1
ENSG00000150045	20.3812	4.96158e-05	0.0335988	0.0205276	0.983622	0.974148	1.35938	KLRF1
ENSG00000229447	28.0247	-3.31382e-05	0.0335526	-0.0198516	0.984162	0.974148	1.35938	NA
ENSG00000124103	52.7506	8.11247e-05	0.0334278	0.0189136	0.98491	0.974148	1.35938	FAM209A
ENSG00000278599	2.34175	2.55391e-05	0.0336615	0.018098	0.985561	0.974148	1.35938	TBC1D3E
ENSG00000264575	32.9848	0.00020511	0.033512	0.0180539	0.985596	0.974148	1.35938	NA
ENSG00000154734	6.86055	-1.44284e-05	0.0336753	-0.017341	0.986165	0.974148	1.35938	ADAMTS1
ENSG00000164291	72.4808	-8.80182e-07	0.033349	-0.0153872	0.987723	0.974148	1.35938	ARSK
ENSG00000197077	73.6542	-3.69102e-05	0.0335346	-0.0153664	0.98774	0.974148	1.35938	KIAA1671
ENSG00000114948	143.462	-5.47621e-05	0.0336033	-0.0153534	0.98775	0.974148	1.35938	ADAM23
ENSG00000134627	105.708	-0.000240117	0.0332348	0.0150963	0.987955	0.974148	1.35938	PIWIL4
ENSG00000250159	48.8999	1.93021e-05	0.0333852	-0.0145454	0.988395	0.974148	1.35938	NA
ENSG00000266402	111.546	-0.000130372	0.0334926	-0.0144111	0.988502	0.974148	1.35938	SNHG25
ENSG00000234141	3.83293	2.83861e-05	0.0336469	0.0143673	0.988537	0.974148	1.35938	NA
ENSG00000243970	196.241	0.00163957	0.0334068	0.348756	0.727272	0.974167	1	PPIEL
ENSG00000020922	857.582	-0.00679621	0.0341137	-1.12307	0.261408	0.97422	0.359382	MRE11
ENSG00000116786	2631.23	0.00520576	0.033963	1.12265	0.261586	0.97422	0.359382	PLEKHM2
ENSG00000113532	800.08	0.00550809	0.0339777	1.12084	0.262356	0.97422	0.359382	ST8SIA4
ENSG00000168610	7961.75	0.00599701	0.0340458	1.12052	0.262493	0.97422	0.359382	STAT3
ENSG00000223466	5.04463	-0.000610527	0.0336525	-0.348522	0.727448	0.97422	1	NA
ENSG00000197785	110.929	-0.000930046	0.0336001	-0.348312	0.727606	0.97422	1	ATAD3A
ENSG00000240240	3.74513	-0.00038664	0.0336696	-0.348117	0.727752	0.97422	1	NA
GABBR1	1019.92	-0.00168465	0.033254	-0.348074	0.727785	0.97422	1	NA
ENSG00000197816	36.4968	-0.00084547	0.0336221	-0.347944	0.727882	0.97422	1	CCDC180
ENSG00000110693	7.67745	0.000713579	0.0336364	0.347931	0.727892	0.97422	1	SOX6
ENSG00000141522	2753.58	0.00126622	0.0335298	0.347921	0.727899	0.97422	1	ARHGDIA
ENSG00000214562	29.6308	-0.000587323	0.0335522	-0.347858	0.727947	0.97422	1	NUTM2D
ENSG00000087299	76.0034	-0.00170704	0.0333062	-0.347711	0.728057	0.97422	1	L2HGDH
ENSG00000160161	20.1915	0.00115711	0.0336463	0.347597	0.728143	0.97422	1	CILP2
ENSG00000198865	67.5461	-0.00103555	0.0335635	-0.347594	0.728145	0.97422	1	CCDC152
ENSG00000211848	48.371	-0.000823328	0.0335895	-0.347468	0.72824	0.97422	1	NA
ENSG00000180773	822.19	0.00191795	0.0332094	0.347309	0.728359	0.97422	1	SLC36A4
ENSG00000273096	24.2111	-0.00102928	0.0335781	-0.347232	0.728417	0.97422	1	NA
ENSG00000155066	3.5414	-0.000548782	0.0336639	-0.3472	0.728441	0.97422	1	PROM2
ENSG00000121380	22.7835	-0.00070037	0.0336343	-0.347173	0.728461	0.97422	1	BCL2L14
ENSG00000279555	130.764	0.00112208	0.0335403	0.347077	0.728533	0.97422	1	NA
ENSG00000263968	7.33061	0.000818916	0.0336141	0.347017	0.728579	0.97422	1	NA
ENSG00000159917	120.878	-0.00160131	0.0333012	-0.346516	0.728955	0.97422	1	ZNF235
ENSG00000265393	5.81151	0.000658485	0.0336426	0.346469	0.728991	0.97422	1	NA
ENSG00000264757	9.81885	0.000685848	0.0336342	0.346431	0.729019	0.97422	1	MIR3198-1
ENSG00000137502	3800.55	0.00110591	0.03356	0.346362	0.729071	0.97422	1	RAB30
ENSG00000180543	81.6928	-0.00101773	0.0335673	-0.346323	0.7291	0.97422	1	TSPYL5
ENSG00000147533	1974.5	-0.00226885	0.0332673	-0.346296	0.729121	0.97422	1	GOLGA7
ENSG00000004777	87.3249	0.00128594	0.0335158	0.346234	0.729167	0.97422	1	ARHGAP33
ENSG00000157350	452.236	-0.00143429	0.0334425	-0.346142	0.729236	0.97422	1	ST3GAL2
ENSG00000206601	5.60994	-0.000589453	0.0336451	-0.346113	0.729258	0.97422	1	NA
ENSG00000111325	29.7733	0.00147439	0.0334689	0.346045	0.729309	0.97422	1	OGFOD2
ENSG00000250012	4.73993	-0.000752364	0.0336249	-0.346009	0.729336	0.97422	1	NA
ENSG00000177479	3050.49	-0.0029073	0.0325851	-0.345954	0.729377	0.97422	1	ARIH2
ENSG00000272944	5.1652	-0.000608451	0.0336479	-0.34582	0.729478	0.97422	1	NA
ENSG00000258017	11.9097	-0.000950478	0.0335901	-0.345802	0.729491	0.97422	1	LOC105369760
ENSG00000120093	33.0218	-0.000739068	0.0336191	-0.345701	0.729567	0.97422	1	HOXB3
ENSG00000260063	14.8636	-0.00109623	0.0335619	-0.345674	0.729588	0.97422	1	LOC101928728
ENSG00000107798	1372.44	-0.00103862	0.033496	-0.345536	0.729691	0.97422	1	LIPA
ENSG00000101084	66.1339	-0.00045854	0.0335236	-0.345465	0.729745	0.97422	1	RAB5IF
ENSG00000229646	2.88368	-0.000575223	0.0336496	-0.345454	0.729753	0.97422	1	NA
ENSG00000125952	2610.93	0.00254662	0.0324784	0.345237	0.729916	0.97422	1	MAX
ENSG00000048052	183.143	0.00107023	0.033552	0.345215	0.729933	0.97422	1	HDAC9
ENSG00000089723	4.31653	-0.000906936	0.0336489	-0.345157	0.729976	0.97422	1	OTUB2
ENSG00000186615	36.5742	-0.00148855	0.0333938	-0.345124	0.730001	0.97422	1	KTN1-AS1
ENSG00000151062	192.565	-0.00174416	0.0334111	-0.344914	0.730159	0.97422	1	CACNA2D4
ENSG00000114054	330.684	-0.00267463	0.0328889	-0.344911	0.730162	0.97422	1	PCCB
ENSG00000123297	331.132	-0.00168741	0.0333049	-0.344758	0.730277	0.97422	1	TSFM
ENSG00000225419	4.92125	-0.000726965	0.0336474	-0.344716	0.730308	0.97422	1	NA
ENSG00000025039	286.208	0.00191357	0.0333356	0.34459	0.730403	0.97422	1	RRAGD
ENSG00000174840	2590.79	-0.00249771	0.032988	-0.344551	0.730432	0.97422	1	PDE12
ENSG00000236670	16.7431	-0.0010859	0.0335763	-0.344549	0.730434	0.97422	1	NA
ENSG00000034677	6999.9	0.00201287	0.0331269	0.344534	0.730445	0.97422	1	RNF19A
ENSG00000280388	21.1954	0.00111817	0.0335621	0.344496	0.730473	0.97422	1	NA
ENSG00000126756	1711.01	-0.00190795	0.0331505	-0.34447	0.730493	0.97422	1	UXT
ENSG00000137880	184.916	0.00119891	0.0335385	0.344445	0.730511	0.97422	1	GCHFR
ENSG00000155621	114.177	0.00184672	0.033288	0.344436	0.730519	0.97422	1	C9orf85
ENSG00000249774	2.43698	0.000469213	0.0336604	0.344366	0.730571	0.97422	1	NA
ENSG00000081760	264.373	-0.00238276	0.0330273	-0.344341	0.73059	0.97422	1	AACS
ENSG00000264966	3.36527	0.000528048	0.0336577	0.344306	0.730616	0.97422	1	MIR5094
ENSG00000128595	1706.69	-0.00240784	0.0332941	-0.344271	0.730642	0.97422	1	CALU
ENSG00000181396	229.369	-0.00179997	0.0333571	-0.344145	0.730737	0.97422	1	OGFOD3
ENSG00000204103	995.554	0.000672697	0.0336166	0.344135	0.730745	0.97422	1	MAFB
ENSG00000157191	2517.08	-0.00249706	0.0329702	-0.344127	0.730751	0.97422	1	NECAP2
ENSG00000231508	9.64482	0.000900494	0.033616	0.34404	0.730816	0.97422	1	NA
ENSG00000169087	341.246	0.00242659	0.0330807	0.344022	0.73083	0.97422	1	HSPBAP1
ENSG00000262979	1.93766	0.000353403	0.0336618	0.344017	0.730833	0.97422	1	NA
ENSG00000198646	980.338	-0.0022995	0.0330553	-0.344013	0.730836	0.97422	1	NCOA6
ENSG00000202222	4.17274	0.000672226	0.0336398	0.343987	0.730856	0.97422	1	NA
ENSG00000101400	143.742	8.06985e-05	0.033463	0.0127611	0.989818	0.97422	1.35938	SNTA1
ENSG00000137821	4.07385	3.20273e-05	0.0336466	-0.0123927	0.990112	0.97422	1.35938	LRRC49
ENSG00000046604	4.66235	1.68937e-05	0.0336442	0.0111537	0.991101	0.97422	1.35938	DSG2
ENSG00000089558	7.22731	4.49966e-05	0.0336362	0.0103964	0.991705	0.97422	1.35938	KCNH4
ENSG00000236754	3.41148	2.6261e-05	0.0336488	0.0103877	0.991712	0.97422	1.35938	NA
ENSG00000245750	12.7069	-5.685e-05	0.0335489	-0.0100509	0.991981	0.97422	1.35938	DRAIC
ENSG00000043591	6.36188	1.1048e-05	0.0336542	0.00922822	0.992637	0.97422	1.35938	ADRB1
ENSG00000099800	135.223	0.000218231	0.0334964	-0.00912488	0.99272	0.97422	1.35938	TIMM13
ENSG00000252620	51.8677	3.30661e-06	0.0335108	-0.00877698	0.992997	0.97422	1.35938	NA
ENSG00000203999	2.36641	-4.50639e-05	0.0336611	-0.00875172	0.993017	0.97422	1.35938	LINC01270
ENSG00000120686	2504.63	0.00304798	0.0331871	0.34378	0.731012	0.974319	1	UFM1
ENSG00000267765	13.2473	0.000181831	0.0335859	0.00785167	0.993735	0.974319	1.35938	NA
ENSG00000229832	26.3117	0.00110166	0.0335322	0.343593	0.731153	0.974377	1	NA
ENSG00000132485	2480.22	-0.00188659	0.0331902	-0.343286	0.731383	0.974377	1	ZRANB2
ENSG00000253704	7.13976	0.000682288	0.0336392	0.34318	0.731463	0.974377	1	LOC101926977
ENSG00000138069	2419.77	0.00218501	0.0331664	0.343152	0.731484	0.974377	1	RAB1A
ENSG00000086619	603.669	0.00170535	0.0333746	0.343148	0.731487	0.974377	1	ERO1B
ENSG00000230592	11.4755	-0.000671533	0.0336379	-0.343071	0.731545	0.974377	1	NA
ENSG00000171631	4.4768	-0.000572221	0.0336542	-0.34295	0.731636	0.974377	1	P2RY6
ENSG00000131016	30.4138	-0.000338751	0.0336703	-0.342942	0.731642	0.974377	1	AKAP12
ENSG00000074071	236.589	-0.00155508	0.0335305	-0.342936	0.731646	0.974377	1	MRPS34
ENSG00000261612	3.73965	0.000128789	0.0336478	-0.00750607	0.994011	0.974377	1.35938	NA
ENSG00000263707	4.24115	0.00067108	0.0336387	0.00720264	0.994253	0.974377	1.35938	NA
ENSG00000240889	9.82605	-3.25261e-05	0.03355	-0.00700073	0.994414	0.974377	1.35938	NDUFB2-AS1
ENSG00000226982	5.32383	2.318e-05	0.0336166	0.00684851	0.994536	0.974377	1.35938	NA
ENSG00000280374	6.88433	-0.000726375	0.0336331	-0.342873	0.731694	0.974381	1	NA
ENSG00000274227	21.2975	0.00117689	0.033559	0.342628	0.731879	0.974452	1	NA
ENSG00000204745	35.8114	-0.000260514	0.0336213	-0.342622	0.731883	0.974452	1	NA
ENSG00000138379	5.21502	1.06097e-05	0.0336474	0.00648288	0.994827	0.974452	1.35938	MSTN
ENSG00000091137	3.07714	-0.00060775	0.0336482	-0.342479	0.73199	0.974536	1	SLC26A4
ENSG00000144130	2.65685	0.000132433	0.0336525	-0.00609178	0.995139	0.974559	1.35938	NT5DC4
ENSG00000102081	2376.45	0.00735861	0.0341184	1.119	0.26314	0.97467	0.359382	FMR1
ENSG00000198625	8728.94	0.00222411	0.0332355	0.342107	0.73227	0.97467	1	MDM4
ENSG00000127124	478.301	-0.00139134	0.0335246	-0.342007	0.732346	0.97467	1	HIVEP3
ENSG00000235185	4.91581	-0.000743366	0.033631	-0.341997	0.732353	0.97467	1	LOC105378614
ENSG00000264772	8.98174	0.00080493	0.0335948	0.341964	0.732378	0.97467	1	NA
SLC39A7	327.746	0.00189985	0.0332164	0.341928	0.732405	0.97467	1	NA
ENSG00000115274	23.9448	6.69365e-05	0.0334259	0.00516539	0.995879	0.974865	1.35938	INO80B
ENSG00000106066	1521.33	0.00363111	0.0338182	1.11824	0.263466	0.974945	0.359382	CPVL
ENSG00000136051	2635.27	0.00768611	0.0342164	1.11806	0.263542	0.974945	0.359382	WASHC4
ENSG00000014824	1114.52	0.00262187	0.0331308	0.341251	0.732914	0.974945	1	SLC30A9
ENSG00000103353	776.623	0.00217639	0.0333379	0.341206	0.732948	0.974945	1	UBFD1
ENSG00000134986	36.3293	0.00117953	0.0335584	0.341193	0.732958	0.974945	1	NREP
ENSG00000138071	6923.65	0.00209898	0.0331786	0.34109	0.733036	0.974945	1	ACTR2
ENSG00000174606	1446.61	0.00127678	0.0333323	0.341085	0.733039	0.974945	1	ANGEL2
ENSG00000259699	2.12034	-0.000450043	0.0336652	-0.340963	0.733132	0.974945	1	NA
ENSG00000188511	145.548	0.00113501	0.0334994	0.340909	0.733172	0.974945	1	C22orf34
ENSG00000172331	1176.69	0.00193425	0.0336399	0.340791	0.733261	0.974945	1	BPGM
ENSG00000069509	176.84	-0.00142957	0.033434	-0.340764	0.733281	0.974945	1	FUNDC1
ENSG00000137571	2.64804	0.000469519	0.0336581	0.340699	0.73333	0.974945	1	SLCO5A1
ENSG00000211837	23.5369	-6.32752e-06	0.0335527	-0.00404228	0.996775	0.974945	1.35938	NA
ENSG00000145335	31.2816	-5.24738e-05	0.0336365	-0.00400259	0.996806	0.974945	1.35938	SNCA
ENSG00000213363	6.34646	2.10881e-06	0.0336269	0.0039391	0.996857	0.974945	1.35938	NA
ENSG00000102760	2866.86	-0.000784702	0.0336223	-0.340447	0.73352	0.975138	1	RGCC
ENSG00000235530	19.8982	-0.00112362	0.03354	-0.340368	0.733579	0.975157	1	LOC107984969
ENSG00000127554	211.305	-0.0019282	0.0334003	-0.340241	0.733675	0.975225	1	GFER
ENSG00000269951	76.8991	-0.00150318	0.0335367	-0.340055	0.733815	0.975275	1	NA
ENSG00000112425	179.088	-0.00140909	0.0334645	-0.339952	0.733892	0.975275	1	EPM2A
ENSG00000236829	15.0058	2.2798e-05	0.0336102	-0.0031037	0.997524	0.975275	1.35938	LOC100134368
ENSG00000201499	2.4918	-6.37099e-05	0.0336572	-0.00301054	0.997598	0.975275	1.35938	NA
ENSG00000169635	549.515	-0.00140114	0.0333754	-0.339852	0.733968	0.975316	1	HIC2
ENSG00000188529	7352.45	0.00195535	0.0332691	0.339751	0.734044	0.975357	1	SRSF10
ENSG00000115966	2171.82	0.00828452	0.0343331	1.11669	0.264128	0.975428	0.359382	ATF2
ENSG00000205763	14.9176	0.00123192	0.0335109	0.339537	0.734206	0.975428	1	RP9P
ENSG00000135829	12017.4	0.00216379	0.033161	0.339462	0.734262	0.975428	1	DHX9
ENSG00000243314	5.405	0.00081483	0.0336377	0.339424	0.73429	0.975428	1	NA
ENSG00000273748	245.204	0.00117424	0.0335401	0.339346	0.734349	0.975428	1	NA
ENSG00000258704	146.3	0.00315226	0.0333196	0.339312	0.734374	0.975428	1	NA
ENSG00000261758	12.4548	0.000873743	0.0336067	0.339139	0.734505	0.975428	1	NA
ENSG00000267519	319.952	0.000936582	0.0335803	0.339138	0.734506	0.975428	1	NA
ENSG00000103326	714.699	0.000917021	0.0335974	0.339054	0.734569	0.975428	1	CAPN15
ENSG00000237668	5.97003	-0.000774483	0.0336215	-0.338993	0.734615	0.975428	1	NA
ENSG00000005486	2270.39	0.00145706	0.0334586	0.33889	0.734692	0.975428	1	RHBDD2
ENSG00000100568	694.697	0.00243358	0.0331436	0.338844	0.734728	0.975428	1	VTI1B
ENSG00000225527	6.02063	0.000591316	0.0336436	0.338828	0.73474	0.975428	1	NA
ENSG00000267751	7.64725	0.000943232	0.033611	0.33854	0.734956	0.975428	1	LOC105372233
ENSG00000117614	2778.92	0.00179882	0.0333283	0.33851	0.734979	0.975428	1	SYF2
ENSG00000215021	2600.9	-0.00219272	0.0329974	-0.338472	0.735007	0.975428	1	PHB2
ENSG00000226849	7.74711	0.000720186	0.0336275	0.338394	0.735066	0.975428	1	NA
ENSG00000048991	887.335	-0.0031299	0.0331401	-0.338332	0.735113	0.975428	1	R3HDM1
RPL3P2	135.436	0.00098356	0.0335401	0.338192	0.735219	0.975428	1	NA
ENSG00000135525	22.5774	0.000923779	0.033596	0.338186	0.735223	0.975428	1	MAP7
ENSG00000140577	3497.66	0.0047861	0.0333634	0.338174	0.735232	0.975428	1	CRTC3
ENSG00000259020	2.17927	0.000546382	0.0336521	0.337768	0.735538	0.975428	1	NA
ENSG00000213593	481.328	0.00221087	0.0331202	0.337671	0.735611	0.975428	1	TMX2
ENSG00000259612	56.1016	-0.00125088	0.0335033	-0.337649	0.735628	0.975428	1	NA
ENSG00000100926	22.8361	0.00116683	0.0334588	0.337649	0.735628	0.975428	1	TM9SF1
ENSG00000227242	29.8984	0.000173099	0.0336826	0.337468	0.735764	0.975428	1	NA
ENSG00000152291	7073.27	0.00423082	0.0331924	0.337438	0.735787	0.975428	1	TGOLN2
ENSG00000131591	141.142	0.00125511	0.0335632	0.337405	0.735812	0.975428	1	C1orf159
ENSG00000249602	2.42311	0.00052368	0.0336581	0.337391	0.735822	0.975428	1	NA
ENSG00000205981	412.697	-0.00268434	0.0327997	-0.337298	0.735892	0.975428	1	DNAJC19
ENSG00000275084	6.73642	-0.000748043	0.03362	-0.337287	0.735901	0.975428	1	SNORD91B
ENSG00000171241	38.0279	-0.000890283	0.0335281	-0.337231	0.735943	0.975428	1	SHCBP1
ENSG00000238317	97.4033	-0.0016142	0.033418	-0.337192	0.735972	0.975428	1	SNORD11
ENSG00000207023	5.10622	0.000706535	0.0336126	0.337116	0.73603	0.975428	1	NA
ENSG00000148291	151.72	-0.00173741	0.0333581	-0.337064	0.736068	0.975428	1	SURF2
ENSG00000251441	19.726	-0.000891094	0.0336141	-0.33701	0.73611	0.975428	1	NA
ENSG00000066827	343.351	0.00241076	0.0330547	0.336994	0.736122	0.975428	1	ZFAT
ENSG00000269886	3.621	0.000467527	0.033658	0.336938	0.736164	0.975428	1	NA
ENSG00000232479	12.6522	7.61777e-05	0.0335823	-0.00225777	0.998199	0.975428	1.35938	NA
ENSG00000231369	13.6805	5.01338e-06	0.0335334	-0.001446	0.998846	0.975428	1.35938	NA
ENSG00000263033	11.0596	-3.20377e-05	0.033562	0.00105478	0.999158	0.975428	1.35938	NA
ENSG00000157306	32.7458	4.46296e-05	0.0333266	0.000799698	0.999362	0.975428	1.35938	NA
ENSG00000165868	14.3816	8.4613e-05	0.0335793	0.000567072	0.999548	0.975428	1.35938	HSPA12A
ENSG00000162148	44.6312	-6.45478e-05	0.0333927	0.000322169	0.999743	0.975428	1.35938	PPP1R32
ENSG00000206838	73.4961	1.16237e-05	0.0334926	-0.00031813	0.999746	0.975428	1.35938	SNORA5A
ENSG00000232411	8.38841	1.97355e-05	0.0335856	-8.72868e-06	0.999993	0.975428	1.35938	NA
ENSG00000159214	8.54657	-0.000857445	0.0336149	-0.336766	0.736293	0.97554	1	CCDC24
ENSG00000170315	6268.8	-0.0064373	0.0340812	-1.11506	0.264826	0.975605	0.359382	UBB
ENSG00000182541	490.114	0.00627025	0.0340635	1.11503	0.264838	0.975605	0.359382	LIMK2
ENSG00000199875	3.02305	0.000684066	0.0336639	0.336498	0.736496	0.975605	1	NA
ENSG00000280604	7.0014	0.000640212	0.0336381	0.336498	0.736496	0.975605	1	NA
ENSG00000108395	866.416	-0.00146339	0.0330333	-0.33649	0.736502	0.975605	1	TRIM37
ENSG00000005175	501.981	-0.00244605	0.0332993	-0.336214	0.736709	0.975605	1	RPAP3
ENSG00000254577	66.6155	0.00111876	0.0335202	0.336185	0.736731	0.975605	1	NA
ENSG00000075073	1.87911	0.000395002	0.0336651	0.336005	0.736867	0.975605	1	TACR2
ENSG00000200879	34.8274	-0.000873076	0.0336061	-0.335975	0.73689	0.975605	1	SNORD14E
ENSG00000176853	2470.24	0.00156482	0.0334129	0.335961	0.7369	0.975605	1	FAM91A1
ENSG00000095319	1136.81	-0.00229944	0.0328766	-0.335934	0.736921	0.975605	1	NUP188
ENSG00000189350	51.031	0.00125029	0.0335263	0.335928	0.736925	0.975605	1	TOGARAM2
ENSG00000188921	1376.86	-0.00234719	0.0329153	-0.335869	0.73697	0.975605	1	HACD4
ENSG00000148384	340.207	-0.00147377	0.0334375	-0.335867	0.736971	0.975605	1	INPP5E
ENSG00000274265	129.708	-0.00207409	0.0333727	-0.335481	0.737263	0.975782	1	NA
ENSG00000198960	170.924	-0.00203462	0.0330731	-0.335473	0.737268	0.975782	1	ARMCX6
ENSG00000049323	26.6314	0.000330461	0.0336714	0.335269	0.737422	0.975782	1	LTBP1
ENSG00000114480	245.103	-0.00262211	0.032835	-0.335165	0.7375	0.975782	1	GBE1
ENSG00000187608	229.006	-0.000613504	0.0336187	-0.335093	0.737555	0.975782	1	ISG15
ENSG00000162607	2108.57	0.00202178	0.0332087	0.335055	0.737584	0.975782	1	USP1
ENSG00000235944	688.659	-0.00142038	0.0334833	-0.334952	0.737661	0.975782	1	NA
ENSG00000188177	1634.03	0.00184687	0.0332741	0.33493	0.737678	0.975782	1	ZC3H6
ENSG00000279232	4.28622	0.000509484	0.0336563	0.334892	0.737707	0.975782	1	NA
ENSG00000198721	573.906	0.00330107	0.0334133	0.334889	0.737709	0.975782	1	ECI2
ENSG00000104973	380.628	-0.0015211	0.0334275	-0.334857	0.737733	0.975782	1	MED25
ENSG00000173039	3162.39	-0.00170496	0.0333601	-0.334773	0.737796	0.975782	1	RELA
ENSG00000188807	156.398	0.00138485	0.0334731	0.334761	0.737806	0.975782	1	TMEM201
ENSG00000163565	1917.23	0.00204717	0.033198	0.334746	0.737817	0.975782	1	IFI16
ENSG00000213906	93.7956	-0.00130109	0.033486	-0.334705	0.737848	0.975782	1	LTB4R2
ENSG00000164305	655.815	0.0013035	0.0335126	0.334703	0.737849	0.975782	1	CASP3
ENSG00000236953	5.14382	-0.000571276	0.0336309	-0.334655	0.737885	0.975782	1	NA
ENSG00000148803	66.7413	-0.00117169	0.0335178	-0.334618	0.737913	0.975782	1	FUOM
ENSG00000055070	3457.61	-0.00189651	0.0328118	-0.334442	0.738046	0.975898	1	SZRD1
ENSG00000147274	9456.77	-0.0023281	0.0330354	-0.334228	0.738207	0.976006	1	RBMX
ENSG00000165046	113.921	0.000970572	0.0335067	0.334215	0.738218	0.976006	1	LETM2
ENSG00000186532	328.814	-0.00470167	0.0338973	-1.11379	0.265371	0.97602	0.359382	SMYD4
ENSG00000273507	6.35424	0.000755069	0.0336254	0.33406	0.738334	0.97602	1	NA
ENSG00000163312	710.911	0.00275613	0.0332205	0.333952	0.738416	0.97602	1	HELQ
ENSG00000175274	68.7398	0.000985938	0.0335688	0.333936	0.738428	0.97602	1	TP53I11
ENSG00000188938	699.283	-0.00329068	0.0323083	-0.333903	0.738453	0.97602	1	FAM120AOS
ENSG00000244165	125.505	-0.00141318	0.033415	-0.333364	0.73886	0.976297	1	P2RY11
ENSG00000100197	29.648	-0.00109672	0.0335658	-0.333198	0.738985	0.976297	1	CYP2D6
ENSG00000253729	6122.87	0.00224201	0.0330797	0.333168	0.739007	0.976297	1	PRKDC
ENSG00000196756	526.259	-0.00173035	0.0333517	-0.333161	0.739013	0.976297	1	SNHG17
ENSG00000146232	866.007	0.00138042	0.0334743	0.333119	0.739045	0.976297	1	NFKBIE
ENSG00000120802	4532.89	-0.00190395	0.0332381	-0.333115	0.739047	0.976297	1	TMPO
ENSG00000240972	116.354	0.000900443	0.0336543	0.333077	0.739076	0.976297	1	MIF
ENSG00000114125	1582.69	0.00236331	0.0331511	0.333017	0.739122	0.976297	1	RNF7
ENSG00000175691	38.6632	-0.00140778	0.0335559	-0.332951	0.739171	0.976297	1	ZNF77
ENSG00000131931	345.037	-0.00192103	0.0332408	-0.332941	0.739179	0.976297	1	THAP1
ENSG00000132109	526.806	-0.00195732	0.0332469	-0.332896	0.739213	0.976297	1	TRIM21
ENSG00000113924	60.4415	0.00121309	0.0334981	0.332881	0.739224	0.976297	1	HGD
ENSG00000184898	484.329	-0.00125294	0.0335363	-0.332806	0.73928	0.976297	1	RBM43
ENSG00000170476	13.1806	0.000756718	0.0336197	0.332698	0.739362	0.976297	1	MZB1
ENSG00000257093	4317.9	-0.00221979	0.0330798	-0.332687	0.73937	0.976297	1	DENND11
ENSG00000211667	3.79598	-0.000327806	0.0336747	-0.332671	0.739382	0.976297	1	NA
ENSG00000135766	940.022	0.00259183	0.0333837	0.332364	0.739614	0.976455	1	EGLN1
ENSG00000214357	2.5587	0.000418272	0.0336535	0.332236	0.739711	0.976455	1	NEURL1B
ENSG00000083812	385.869	0.00195875	0.033248	0.332152	0.739774	0.976455	1	ZNF324
ENSG00000252157	4.00111	0.000541625	0.0336548	0.332087	0.739824	0.976455	1	NA
ENSG00000197375	115.229	-0.00161446	0.0335212	-0.332063	0.739841	0.976455	1	SLC22A5
ENSG00000145012	3698.41	0.000631056	0.0329215	-0.331976	0.739907	0.976455	1	LPP
ENSG00000122566	10251	-0.00226607	0.0330673	-0.331929	0.739943	0.976455	1	HNRNPA2B1
ENSG00000173418	311.476	0.00174515	0.0332477	0.331897	0.739967	0.976455	1	NAA20
ENSG00000165359	1426.91	0.00303512	0.0324831	0.331897	0.739967	0.976455	1	INTS6L
ENSG00000135245	12.5853	0.00100754	0.033573	0.331808	0.740034	0.976455	1	HILPDA
ENSG00000160188	4.56508	0.000680636	0.0336367	0.331764	0.740068	0.976455	1	RSPH1
ENSG00000263753	1105.66	-0.00136234	0.0334604	-0.331748	0.74008	0.976455	1	LINC00667
ENSG00000135116	2.05978	-0.000401571	0.0336684	-0.331582	0.740205	0.976455	1	HRK
ENSG00000166398	2014.79	0.0021411	0.033294	0.331491	0.740273	0.976455	1	KIAA0355
ENSG00000279355	13.0204	0.000912111	0.0335976	0.331462	0.740295	0.976455	1	AGPAT4-IT1
ENSG00000068438	643.097	-0.00224465	0.033114	-0.331457	0.7403	0.976455	1	FTSJ1
ENSG00000223861	8.13257	0.000639012	0.0336432	0.33131	0.74041	0.976455	1	NA
ENSG00000255154	12.4452	-0.000801092	0.0336138	-0.331281	0.740432	0.976455	1	HTD2
ENSG00000176343	2.04329	-0.000750313	0.0336688	-0.330966	0.74067	0.976455	1	NA
ENSG00000257576	2.85629	-0.000564736	0.0336544	-0.330843	0.740763	0.976455	1	NA
MCCD1	8.35892	0.000756898	0.0336225	0.330815	0.740784	0.976455	1	NA
ENSG00000108826	250.042	-0.00318091	0.033047	-0.330783	0.740808	0.976455	1	MRPL27
ENSG00000228474	1386.02	-0.00410716	0.0333149	-0.330765	0.740822	0.976455	1	OST4
ENSG00000170852	3029.5	-0.00319901	0.0331595	-0.330683	0.740884	0.976455	1	KBTBD2
ENSG00000273882	3.84069	0.000638316	0.0336521	0.330632	0.740922	0.976455	1	MIR8066
ENSG00000144792	4.10281	0.000537837	0.0336536	0.330618	0.740933	0.976455	1	ZNF660
ENSG00000201151	2.22691	0.000475675	0.0336725	0.33061	0.740939	0.976455	1	NA
ENSG00000102879	5316.48	-0.00129069	0.0334924	-0.330491	0.741029	0.976455	1	CORO1A
ENSG00000120457	3.19686	-0.000563944	0.0336521	-0.330472	0.741043	0.976455	1	KCNJ5
ENSG00000162526	3.41673	-0.000592527	0.0336404	-0.330469	0.741046	0.976455	1	TSSK3
ENSG00000109944	70.3789	-0.00127792	0.0334854	-0.33038	0.741113	0.976455	1	JHY
ENSG00000174944	18.8512	-0.000761933	0.0336223	-0.330356	0.741131	0.976455	1	P2RY14
C6orf48	1762.14	-0.00153653	0.0334014	-0.330306	0.741169	0.976455	1	NA
ENSG00000129925	885.302	0.000983088	0.033586	0.33028	0.741189	0.976455	1	PGAP6
ENSG00000178715	5.96615	0.000643363	0.0336379	0.330258	0.741205	0.976455	1	NA
ENSG00000278972	4.3471	0.000577278	0.0336523	0.330255	0.741207	0.976455	1	NA
ENSG00000224183	4.19314	0.000383266	0.0336656	0.330242	0.741217	0.976455	1	NA
ENSG00000130939	1218.52	-0.00150818	0.0310344	-0.330208	0.741243	0.976455	1	UBE4B
ENSG00000163072	29.2708	0.000800046	0.0335923	0.330132	0.7413	0.976455	1	NOSTRIN
ENSG00000248932	17.4361	0.0012262	0.0335135	0.330122	0.741308	0.976455	1	LOC100507291
ENSG00000131475	374.465	-0.00209172	0.0332275	-0.330072	0.741345	0.976455	1	VPS25
ENSG00000198952	1663.97	-0.00217803	0.0327643	-0.329957	0.741433	0.976491	1	SMG5
ENSG00000179476	185.675	-0.0020128	0.0332947	-0.329917	0.741462	0.976491	1	C14orf28
ENSG00000228941	3.29998	0.000447618	0.0336621	0.329847	0.741516	0.976502	1	NA
ENSG00000270689	2.35929	-0.000424606	0.0336653	-0.329702	0.741625	0.976587	1	NA
ENSG00000167074	180.17	-0.00147258	0.0334911	-0.329462	0.741807	0.976767	1	TEF
ENSG00000160305	1874.55	0.00203878	0.0331857	0.329128	0.742059	0.976956	1	DIP2A
ENSG00000162512	35.4065	0.000993832	0.0336328	0.329083	0.742093	0.976956	1	SDC3
ENSG00000156970	26.1487	0.00107004	0.0335593	0.328983	0.742169	0.976956	1	BUB1B
ENSG00000182197	538.611	-0.00288266	0.0327706	-0.328975	0.742175	0.976956	1	EXT1
ENSG00000277117	57.0003	0.000826467	0.0336056	0.328893	0.742237	0.976956	1	LOC102723996
ENSG00000169905	3174.78	-0.00239355	0.0329701	-0.328832	0.742283	0.976956	1	TOR1AIP2
ENSG00000112739	5910.42	0.00198791	0.0332114	0.328824	0.742289	0.976956	1	PRPF4B
ENSG00000204283	15.6525	-0.000727793	0.0336197	-0.328795	0.74231	0.976956	1	LINC01973
ENSG00000078687	2112.5	-0.00194874	0.0332109	-0.328651	0.742419	0.976995	1	TNRC6C
ENSG00000143153	163.17	-0.00119603	0.0335157	-0.328582	0.742472	0.976995	1	ATP1B1
ENSG00000268509	2.86694	0.000487277	0.0336586	0.328578	0.742475	0.976995	1	NA
ENSG00000078142	1752.67	0.00230449	0.0330067	0.328516	0.742521	0.976997	1	PIK3C3
ENSG00000175265	2225.34	0.00129972	0.0334964	0.328327	0.742664	0.977082	1	GOLGA8A
ENSG00000090621	4071.03	0.00389337	0.032474	0.328265	0.742711	0.977082	1	PABPC4
ENSG00000226450	49.4673	-0.00104406	0.0335181	-0.328235	0.742734	0.977082	1	NA
ENSG00000174684	34.2142	0.00110967	0.0335354	0.328193	0.742766	0.977082	1	B4GAT1
ENSG00000167004	4832.22	0.00267531	0.0327754	0.327946	0.742953	0.977226	1	PDIA3
ENSG00000207484	13.6238	0.000854319	0.0336028	0.327835	0.743036	0.977226	1	NA
ENSG00000165629	2326.11	0.00210384	0.0331373	0.327719	0.743124	0.977226	1	ATP5F1C
ENSG00000164414	68.8106	-0.00109877	0.0335389	-0.327716	0.743126	0.977226	1	SLC35A1
ENSG00000079156	9.33055	-0.000674243	0.0336147	-0.327716	0.743127	0.977226	1	OSBPL6
ENSG00000255520	4.40183	0.000671966	0.0336372	0.327691	0.743145	0.977226	1	NA
ENSG00000226640	7.22741	0.000602202	0.0336461	0.327611	0.743206	0.977247	1	NA
ENSG00000007171	3.45898	-0.000429491	0.0336648	-0.327403	0.743363	0.977338	1	NOS2
ENSG00000075336	233.47	0.00134875	0.0333769	0.3274	0.743366	0.977338	1	TIMM21
ENSG00000128641	13.6588	-0.000676583	0.0336349	-0.327163	0.743544	0.977514	1	MYO1B
ENSG00000145216	864.952	0.00244241	0.0329266	0.326659	0.743926	0.977859	1	FIP1L1
ENSG00000235191	1.8554	-0.000431707	0.0336645	-0.326625	0.743951	0.977859	1	NUCB1-AS1
ENSG00000173281	970.884	0.000724497	0.0334701	0.326512	0.744037	0.977859	1	PPP1R3B
ENSG00000184923	9.77618	0.000496807	0.0336562	0.326504	0.744043	0.977859	1	NUTM2A
ENSG00000142252	90.9814	0.00160765	0.0334265	0.326473	0.744066	0.977859	1	GEMIN7
ENSG00000110944	397.122	-0.000927235	0.0335269	-0.326426	0.744102	0.977859	1	IL23A
ENSG00000085377	487.251	0.00227136	0.0327773	0.326376	0.74414	0.977859	1	PREP
ENSG00000214960	35.0527	0.00112273	0.0335468	0.326341	0.744167	0.977859	1	CRPPA
ENSG00000111684	298.443	-0.00440109	0.0338956	-1.10852	0.267639	0.977925	0.359382	LPCAT3
ENSG00000226318	5.9754	-0.000432534	0.0336628	-0.326186	0.744284	0.977925	1	NA
ENSG00000170579	20.2083	-0.000716944	0.033627	-0.326146	0.744314	0.977925	1	DLGAP1
ENSG00000083097	1492.49	0.00250636	0.0329472	0.326056	0.744382	0.977925	1	DOP1A
ENSG00000112578	39.727	0.00122978	0.0334994	0.325991	0.744431	0.977925	1	BYSL
ENSG00000103005	331.274	0.0018502	0.0332754	0.325937	0.744472	0.977925	1	USB1
ENSG00000168546	19.3483	-0.000796204	0.0336126	-0.325904	0.744497	0.977925	1	GFRA2
ENSG00000267308	4.15027	0.000578308	0.0336482	0.325793	0.744581	0.977925	1	NA
ENSG00000198833	2511	0.00202462	0.0331798	0.325641	0.744696	0.977925	1	UBE2J1
ENSG00000119314	8462.32	-0.0021017	0.0331207	-0.325636	0.7447	0.977925	1	PTBP3
ENSG00000277632	136.229	-0.000456457	0.0336599	-0.325606	0.744722	0.977925	1	CCL3
ENSG00000041353	132.522	0.00109125	0.033552	0.325499	0.744803	0.977925	1	RAB27B
ENSG00000156467	4194.15	-0.00182238	0.0331926	-0.325323	0.744936	0.977925	1	UQCRB
ENSG00000161618	240.519	-0.00118864	0.0335438	-0.325322	0.744937	0.977925	1	ALDH16A1
ENSG00000150054	1816.37	-0.00209041	0.0331165	-0.325321	0.744939	0.977925	1	MPP7
ENSG00000215515	1.99627	0.000391586	0.0336683	0.325315	0.744943	0.977925	1	NA
ENSG00000250992	9.03631	-0.000755212	0.0336103	-0.325262	0.744983	0.977925	1	NA
ENSG00000276141	372.337	0.00432344	0.0338684	1.1079	0.267907	0.977945	0.359382	NA
ENSG00000138629	280.119	-0.00184012	0.0332547	-0.325131	0.745082	0.977945	1	UBL7
ENSG00000197497	37.1027	-0.00117081	0.0335151	-0.32508	0.745121	0.977945	1	ZNF665
ENSG00000255498	2.38928	0.000421926	0.0336623	0.325006	0.745176	0.977945	1	NA
ENSG00000134056	233.857	-0.00145704	0.0331934	-0.324959	0.745212	0.977945	1	MRPS36
ENSG00000230043	31.0564	0.00139746	0.0334516	0.324665	0.745435	0.977945	1	NA
ENSG00000138639	69.1717	0.000968532	0.0335722	0.324601	0.745483	0.977945	1	ARHGAP24
ENSG00000272899	16.5881	-0.00111784	0.0335341	-0.324571	0.745506	0.977945	1	ATP6V1FNB
ENSG00000136404	46.0713	0.000953697	0.0335779	0.32441	0.745627	0.977945	1	TM6SF1
ENSG00000102978	1712.62	0.0023831	0.0329655	0.324348	0.745675	0.977945	1	POLR2C
ENSG00000233483	29.7983	0.00087117	0.0335965	0.324314	0.7457	0.977945	1	NA
ENSG00000136854	61.4733	0.00156956	0.0333636	0.324259	0.745742	0.977945	1	STXBP1
ENSG00000134001	1082.08	0.00225277	0.0332339	0.324199	0.745787	0.977945	1	EIF2S1
ENSG00000086015	162.97	-0.000402441	0.0333104	-0.324198	0.745788	0.977945	1	MAST2
ENSG00000103253	35.2651	0.000725471	0.0336157	0.324193	0.745792	0.977945	1	HAGHL
ENSG00000102053	140.693	-0.00153494	0.0334308	-0.324144	0.745829	0.977945	1	ZC3H12B
ENSG00000205456	1.92222	0.000357347	0.0336716	0.323991	0.745945	0.977945	1	TP53TG3D
ENSG00000105856	7321.87	0.00197774	0.0332006	0.323963	0.745966	0.977945	1	HBP1
ENSG00000071553	970.431	0.00228485	0.0330174	0.323942	0.745982	0.977945	1	ATP6AP1
ENSG00000214776	27.8789	0.000164431	0.0336816	0.323937	0.745986	0.977945	1	NA
ENSG00000263857	10.2361	-0.000748184	0.033635	-0.323896	0.746017	0.977945	1	MIR4729
ENSG00000147606	9.84957	-0.000697827	0.0336111	-0.323883	0.746027	0.977945	1	SLC26A7
ENSG00000279601	4.14698	-0.000601539	0.0336399	-0.323833	0.746064	0.977945	1	NA
ENSG00000103876	76.0229	0.00192494	0.0332338	0.323814	0.746079	0.977945	1	FAH
ENSG00000186912	2.33963	-0.000495092	0.0336575	-0.323724	0.746147	0.977975	1	P2RY4
ENSG00000244625	336.067	-0.00609906	0.0340162	-1.10703	0.268281	0.977984	0.359382	NA
ENSG00000197530	310.782	0.00086348	0.0335815	0.323594	0.746245	0.977984	1	MIB2
ENSG00000126562	5.46416	-0.000470952	0.0336415	-0.323584	0.746253	0.977984	1	WNK4
ENSG00000196581	12.4382	-0.000471254	0.0336593	-0.323471	0.746339	0.977984	1	AJAP1
ENSG00000131187	4.96564	0.000630497	0.0336392	0.323369	0.746416	0.977984	1	F12
ENSG00000278979	15.4088	0.00074759	0.0336431	0.323301	0.746467	0.977984	1	NA
ENSG00000259706	13.2194	0.000872848	0.0335915	0.323264	0.746495	0.977984	1	HSP90B2P
ENSG00000187079	6.44596	0.000432641	0.0336498	0.32324	0.746514	0.977984	1	TEAD1
ENSG00000121481	593.335	0.00588775	0.0340114	1.10637	0.268565	0.978066	0.359382	RNF2
ENSG00000132518	3.495	-0.000336156	0.033662	-0.322999	0.746696	0.978066	1	GUCY2D
ENSG00000236514	19.9503	0.00115167	0.0335218	0.322828	0.746826	0.978066	1	NA
ENSG00000266998	23.3162	0.000910295	0.0335863	0.322819	0.746832	0.978066	1	NA
ENSG00000282021	26.6471	0.000778496	0.0336086	0.322703	0.74692	0.978066	1	NA
ENSG00000232788	25.0467	-0.00121213	0.0335071	-0.322684	0.746935	0.978066	1	ITGA6-AS1
ENSG00000135749	2160.54	-0.00269674	0.0324245	-0.32265	0.746961	0.978066	1	PCNX2
ENSG00000116014	4.82277	-0.000581006	0.0336476	-0.322496	0.747077	0.978066	1	KISS1R
ENSG00000163879	1.96385	-0.000432526	0.0336644	-0.32242	0.747134	0.978066	1	DNALI1
ENSG00000198720	17.4842	-0.000978059	0.0335787	-0.32238	0.747165	0.978066	1	ANKRD13B
ENSG00000169169	5.93473	-0.000616423	0.0336406	-0.32232	0.747211	0.978066	1	CPT1C
ENSG00000226677	2.85807	0.000403109	0.0336681	0.322254	0.74726	0.978066	1	NA
ENSG00000132470	5.57946	0.000673439	0.0336105	0.322238	0.747272	0.978066	1	ITGB4
ENSG00000263142	16.4764	-0.000297368	0.0336732	-0.322078	0.747394	0.978066	1	NA
ENSG00000272145	109.399	-0.00148929	0.03334	-0.322073	0.747397	0.978066	1	NA
ENSG00000229484	7.64873	-0.000842922	0.0336023	-0.32204	0.747422	0.978066	1	NA
ENSG00000197653	7.9437	-0.000653888	0.0336076	-0.321999	0.747453	0.978066	1	DNAH10
ENSG00000277255	7.1656	0.000690248	0.0336239	0.321984	0.747465	0.978066	1	MIR7854
ENSG00000111676	227.32	0.00129008	0.0334769	0.321942	0.747497	0.978066	1	ATN1
ENSG00000166136	341.238	0.00251839	0.0332894	0.321924	0.74751	0.978066	1	NDUFB8
ENSG00000269934	7.9234	0.000726621	0.0336193	0.321834	0.747578	0.978066	1	NA
ENSG00000132906	304.877	0.00140099	0.0334519	0.321792	0.74761	0.978066	1	CASP9
ENSG00000162244	15115.7	0.00159053	0.0333702	0.321789	0.747612	0.978066	1	RPL29
ENSG00000273059	2.35444	0.000433146	0.0336605	0.321395	0.747911	0.978302	1	NA
ENSG00000110925	285.174	-0.00239921	0.0329824	-0.321384	0.747919	0.978302	1	CSRNP2
ENSG00000067334	3303.43	0.0014581	0.0328731	-0.321321	0.747967	0.978302	1	DNTTIP2
ENSG00000081177	174.804	-0.00235141	0.0330221	-0.321314	0.747972	0.978302	1	EXD2
ENSG00000196557	74.5683	0.00129881	0.0336041	0.321176	0.748077	0.978326	1	CACNA1H
ENSG00000106948	6629.41	-0.00154093	0.0333861	-0.321167	0.748084	0.978326	1	AKNA
ENSG00000139675	274.818	0.00157214	0.0333976	0.321061	0.748164	0.978326	1	HNRNPA1L2
ENSG00000154945	1199.73	-0.00204867	0.0331982	-0.321004	0.748207	0.978326	1	ANKRD40
ENSG00000167325	1818.7	0.00110068	0.0332652	0.320992	0.748217	0.978326	1	RRM1
ENSG00000276337	93.5324	-0.00100857	0.0335846	-0.320733	0.748412	0.978469	1	NA
ENSG00000235172	7.27168	-0.000746173	0.0336185	-0.320682	0.748451	0.978469	1	LINC01366
ENSG00000283345	5.27235	0.0004514	0.0336612	0.320669	0.748461	0.978469	1	NA
ENSG00000100129	6188.21	-0.00186389	0.0332285	-0.320575	0.748533	0.978504	1	EIF3L
ENSG00000172890	1947.44	-0.00198855	0.0331805	-0.320463	0.748617	0.978555	1	NADSYN1
ENSG00000203965	165.019	-0.00173195	0.0332315	-0.320153	0.748853	0.97876	1	EFCAB7
ENSG00000279432	201.954	0.001035	0.0335563	0.320138	0.748864	0.97876	1	NA
ENSG00000255647	20.7938	0.00103903	0.0335585	0.320018	0.748955	0.978766	1	LOC731157
ENSG00000074842	377.351	-0.00182267	0.0332023	-0.319968	0.748993	0.978766	1	MYDGF
ENSG00000148120	152.836	-0.00152212	0.033418	-0.319938	0.749016	0.978766	1	AOPEP
ENSG00000282199	2.75991	-0.000426206	0.0336637	-0.319818	0.749107	0.978766	1	NA
ENSG00000259248	37.3521	-0.0011414	0.0334847	-0.319782	0.749133	0.978766	1	USP3-AS1
ENSG00000148572	818.26	-0.0016112	0.0333962	-0.319653	0.749231	0.978766	1	NRBF2
ENSG00000033030	1379.24	-0.000946775	0.0329162	-0.319522	0.749331	0.978766	1	ZCCHC8
ENSG00000188761	29.1684	-0.00120293	0.033544	-0.319453	0.749383	0.978766	1	BCL2L15
ENSG00000169251	2003.63	0.00214935	0.0330828	0.319435	0.749397	0.978766	1	NMD3
ENSG00000117153	729.644	0.00293377	0.0331167	0.319373	0.749443	0.978766	1	KLHL12
ENSG00000103363	904.345	0.00117834	0.0335159	0.319371	0.749445	0.978766	1	ELOB
ENSG00000163220	3541.11	0.000856065	0.0335971	0.319347	0.749464	0.978766	1	S100A9
ENSG00000228668	4.64779	-0.000423771	0.0336623	-0.319346	0.749464	0.978766	1	NA
ENSG00000165092	114.717	0.000188973	0.033597	0.3193	0.749499	0.978766	1	ALDH1A1
ENSG00000175262	3.18509	-0.000443514	0.0336633	-0.319207	0.749569	0.978798	1	C1orf127
ENSG00000239672	58.0709	-0.00154255	0.0334865	-0.318959	0.749758	0.978986	1	NME1
ENSG00000233493	27.0447	0.00089332	0.0335826	0.31878	0.749893	0.979069	1	TMEM238
ENSG00000173894	2.87914	-0.000527036	0.0336607	-0.318755	0.749912	0.979069	1	CBX2
ENSG00000240669	3.16109	-0.000815672	0.0336642	-0.318424	0.750163	0.979339	1	NA
ENSG00000284431	8.49558	-0.000874324	0.0335957	-0.318242	0.750301	0.979411	1	NA
ENSG00000124688	461.378	0.00134069	0.0333988	0.318232	0.750309	0.979411	1	MAD2L1BP
ENSG00000243279	43.0737	-0.00160637	0.0334329	-0.317976	0.750503	0.979605	1	PRAF2
ENSG00000268581	11.1861	0.000849456	0.033588	0.317825	0.750617	0.979631	1	NA
ENSG00000269904	7.65483	-0.000782394	0.0336089	-0.317736	0.750685	0.979631	1	MAP2K4P1
ENSG00000274487	11.4717	-0.000728416	0.033621	-0.317668	0.750737	0.979631	1	NPEPPSP1
ENSG00000067208	257.057	0.00124654	0.033551	0.317589	0.750797	0.979631	1	EVI5
ENSG00000091483	339.814	0.00192009	0.0331619	0.317559	0.75082	0.979631	1	FH
ENSG00000255198	234.665	0.000457546	0.0335441	0.317553	0.750824	0.979631	1	SNHG9
ENSG00000108298	45995.9	0.00158505	0.033362	0.317512	0.750855	0.979631	1	RPL19
ENSG00000103510	1100.84	-0.0029025	0.0322234	-0.317474	0.750884	0.979631	1	KAT8
ENSG00000196476	15.3705	0.00094733	0.0335834	0.317334	0.75099	0.979712	1	C20orf96
ENSG00000278897	27.6587	0.00088304	0.0335908	0.317218	0.751078	0.979767	1	NA
ENSG00000171804	1.98208	-0.000434388	0.0336637	-0.317148	0.751131	0.979777	1	WDR87
ENSG00000285210	5.57455	0.000680517	0.0336415	0.316949	0.751282	0.979777	1	NA
ENSG00000167378	1506.93	-0.00157531	0.0335397	-0.316924	0.751302	0.979777	1	IRGQ
ENSG00000180964	413.529	0.00163076	0.0333326	0.316923	0.751302	0.979777	1	TCEAL8
ENSG00000278276	2.61212	-7.6876e-05	0.0336628	-0.316911	0.751312	0.979777	1	NA
ENSG00000001084	535.199	0.00175289	0.0332616	0.31662	0.751532	0.980006	1	GCLC
ENSG00000141543	862.283	0.0013782	0.033464	0.316422	0.751682	0.980102	1	EIF4A3
ENSG00000179632	1458.61	-0.000222233	0.0332077	-0.316332	0.75175	0.980102	1	MAF1
ENSG00000087074	6850.12	-0.000610013	0.0336397	-0.316318	0.751761	0.980102	1	PPP1R15A
ENSG00000167986	3084.38	0.00100836	0.0329651	0.316285	0.751786	0.980102	1	DDB1
ENSG00000196387	344.696	-0.00638533	0.0339687	-1.10257	0.270212	0.980107	0.359382	ZNF140
ENSG00000111897	13860	0.00145966	0.0334099	0.316183	0.751864	0.980107	1	SERINC1
ENSG00000211789	91.2358	-0.000972272	0.0335808	-0.316091	0.751933	0.980117	1	NA
ENSG00000005075	332.52	0.0016632	0.0333505	0.315996	0.752005	0.98013	1	POLR2J
ENSG00000062582	31.6253	0.000770105	0.0335441	0.315959	0.752033	0.98013	1	MRPS24
ENSG00000230487	42.851	-0.00116923	0.0334972	-0.31571	0.752223	0.980246	1	PSMG3-AS1
ENSG00000165113	207.036	0.00196039	0.0331954	0.315606	0.752301	0.980246	1	GKAP1
ENSG00000271607	2.19611	0.000405733	0.033659	0.315586	0.752317	0.980246	1	NA
ENSG00000251127	6.33313	0.000487994	0.0336573	0.315543	0.752349	0.980246	1	NA
ENSG00000159873	727.275	-0.000656041	0.0331868	-0.315374	0.752478	0.980246	1	CCDC117
ENSG00000152377	5.90437	-0.000570196	0.0336424	-0.315352	0.752494	0.980246	1	SPOCK1
ENSG00000201044	5.93006	0.000590578	0.0336444	0.315346	0.752499	0.980246	1	NA
ENSG00000272911	13.4579	-0.000757912	0.0336146	-0.315286	0.752544	0.980246	1	NA
ENSG00000274054	2.06876	0.000423229	0.0336644	0.315229	0.752588	0.980246	1	MIR4727
ENSG00000251155	2.18131	-0.000412651	0.0336649	-0.315222	0.752593	0.980246	1	NA
ENSG00000023041	1205.31	0.00226606	0.0328041	0.315138	0.752657	0.980246	1	ZDHHC6
ENSG00000174718	9914.71	-0.00154356	0.033362	-0.315088	0.752695	0.980246	1	RESF1
ENSG00000171858	7124.71	-0.0017297	0.0332824	-0.315009	0.752755	0.980246	1	RPS21
ENSG00000155096	6852.27	0.00217779	0.0330429	0.314981	0.752776	0.980246	1	AZIN1
ENSG00000247134	38.3534	-0.00105513	0.0335368	-0.31495	0.752799	0.980246	1	NA
ENSG00000278959	3.03896	-0.000413717	0.0336632	-0.314753	0.752949	0.980382	1	NA
ENSG00000275185	4.22192	-0.000613142	0.0336345	-0.314507	0.753136	0.980495	1	NA
ENSG00000221500	66.28	-0.00113617	0.0335213	-0.314505	0.753138	0.980495	1	SNORD100
ENSG00000119616	532.736	-0.0023187	0.032879	-0.314418	0.753203	0.980495	1	FCF1
ENSG00000132122	118.061	0.0017745	0.0332544	0.314401	0.753216	0.980495	1	SPATA6
ENSG00000253506	7.8653	-0.000562653	0.0336552	-0.314065	0.753472	0.980769	1	NACA2
ENSG00000101115	2.86407	-0.000453256	0.0336612	-0.313924	0.753579	0.98085	1	SALL4
ENSG00000166562	656.238	0.00275694	0.0327379	0.313727	0.753728	0.980985	1	SEC11C
ENSG00000204092	2.50231	-0.000310606	0.0336745	-0.31361	0.753817	0.980987	1	NA
ENSG00000180316	9.64678	0.0007635	0.0336246	0.313606	0.75382	0.980987	1	PNPLA1
ENSG00000187147	1608.64	-0.0017576	0.0325463	-0.313422	0.75396	0.981019	1	RNF220
ENSG00000124357	746.022	-0.00190371	0.0331189	-0.31337	0.754	0.981019	1	NAGK
ENSG00000183648	321.479	-0.00212398	0.0331387	-0.313349	0.754016	0.981019	1	NDUFB1
ENSG00000198156	4.9305	-0.000687464	0.033636	-0.313321	0.754037	0.981019	1	NPIPB6
ENSG00000225025	3.77707	0.000632328	0.0336323	0.313178	0.754146	0.981019	1	NA
ENSG00000206140	9.05536	0.00085906	0.033599	0.313167	0.754154	0.981019	1	TMEM191C
ENSG00000112305	1147.73	0.00256288	0.0327182	0.313158	0.754161	0.981019	1	SMAP1
ENSG00000118997	3.6281	-0.000541321	0.0336471	-0.313028	0.754259	0.981088	1	DNAH7
ENSG00000140479	12.662	0.000577519	0.033649	0.312951	0.754318	0.981106	1	PCSK6
ENSG00000283208	2.16355	0.000451069	0.0336631	0.312781	0.754447	0.981215	1	NA
ENSG00000136197	8.43031	-0.000597157	0.0335983	-0.312692	0.754515	0.981229	1	C7orf25
ENSG00000229251	9.1165	-0.000813766	0.0335915	-0.312592	0.754591	0.981229	1	NA
ENSG00000061656	85.5312	-0.000912327	0.033583	-0.312565	0.754612	0.981229	1	SPAG4
ENSG00000155666	193.077	-0.00232688	0.0329653	-0.312482	0.754674	0.981229	1	KDM8
ENSG00000156097	18.2761	-0.00102348	0.0335429	-0.31247	0.754684	0.981229	1	GPR61
ENSG00000010256	967.141	-0.00552806	0.0339691	-1.10012	0.271281	0.981278	0.359382	UQCRC1
ENSG00000063177	19631.1	0.00139152	0.0334268	0.312336	0.754786	0.981278	1	RPL18
ENSG00000244462	2627.87	0.00171447	0.0332795	0.312199	0.754889	0.981278	1	RBM12
ENSG00000250510	23.783	-0.000646577	0.0336304	-0.312125	0.754945	0.981278	1	GPR162
ENSG00000164211	999.496	0.00136888	0.033443	0.312123	0.754947	0.981278	1	STARD4
ENSG00000081985	115.062	-0.00122932	0.0335351	-0.311907	0.755111	0.981387	1	IL12RB2
ENSG00000161640	3.70458	-0.000549175	0.0336495	-0.311893	0.755122	0.981387	1	SIGLEC11
ENSG00000187049	68.1172	-0.00144581	0.0334135	-0.311538	0.755391	0.981656	1	TMEM216
ENSG00000234741	6122.79	-0.00194435	0.0331613	-0.311502	0.755419	0.981656	1	GAS5
ENSG00000183283	9270.73	-0.00877333	0.0343283	-1.09906	0.271741	0.981805	0.359382	DAZAP2
ENSG00000197323	3411.58	0.00809041	0.034242	1.09895	0.271791	0.981805	0.359382	TRIM33
ENSG00000271335	50.081	0.00151961	0.0333825	0.311268	0.755597	0.981805	1	NA
ENSG00000196074	169.901	-0.00178238	0.0332479	-0.311212	0.755639	0.981805	1	SYCP2
ENSG00000223779	11.1347	-0.000177048	0.0336826	-0.311087	0.755734	0.981805	1	NA
ENSG00000182687	8.4931	0.000602268	0.0336271	0.310892	0.755883	0.981805	1	GALR2
ENSG00000183576	1320.47	0.00252655	0.0326345	0.310878	0.755893	0.981805	1	SETD3
ENSG00000270179	20.9608	-0.000990261	0.0335672	-0.310844	0.755919	0.981805	1	NA
ENSG00000253392	3.26583	0.000670988	0.0336515	0.310675	0.756048	0.981805	1	NA
ENSG00000279490	2.42427	-0.000538409	0.0336572	-0.310674	0.756048	0.981805	1	NA
ENSG00000188559	2093.51	-0.00227382	0.0329721	-0.310667	0.756054	0.981805	1	RALGAPA2
ENSG00000275022	5.23023	0.000669749	0.0336273	0.310528	0.756159	0.981805	1	MIR6753
ENSG00000273456	21.776	-0.00116	0.0335052	-0.310366	0.756283	0.981805	1	NA
XXbac-BPG308K3.1	1.83349	0.00046123	0.0336654	0.310338	0.756304	0.981805	1	NA
ENSG00000204611	61.0243	0.00107926	0.0335073	0.310331	0.75631	0.981805	1	ZNF616
ENSG00000235908	28.0369	0.000873413	0.0335907	0.310203	0.756406	0.981805	1	NA
ENSG00000201801	48.7739	-0.000878701	0.0335561	-0.310186	0.75642	0.981805	1	NA
ENSG00000198237	19.8573	-0.00079889	0.0336017	-0.310158	0.756441	0.981805	1	NA
ENSG00000061273	1763.21	-0.00198868	0.0331296	-0.310156	0.756442	0.981805	1	HDAC7
ENSG00000233922	3.61535	-0.000481856	0.0336529	-0.31008	0.7565	0.981805	1	LINC01694
ENSG00000149792	1277.07	-0.00181259	0.0332239	-0.309967	0.756586	0.981805	1	MRPL49
ENSG00000213600	38.6809	0.000984425	0.0335626	0.309911	0.756629	0.981805	1	NA
ENSG00000254266	7.16744	0.000638277	0.0336268	0.309766	0.756739	0.981805	1	PKIA-AS1
ENSG00000272707	7.0786	0.000712557	0.0336187	0.309716	0.756777	0.981805	1	NA
ENSG00000184517	467.039	0.00167152	0.0332974	0.309688	0.756798	0.981805	1	ZFP1
ENSG00000112299	42.4721	0.000604201	0.0336614	0.309551	0.756902	0.981805	1	VNN1
ENSG00000147457	5549.49	0.00154338	0.0333573	0.309502	0.75694	0.981805	1	CHMP7
ENSG00000275367	10.2542	0.000604028	0.0336356	0.309497	0.756944	0.981805	1	NA
ENSG00000116251	11132.4	-0.00238743	0.0333451	-0.309416	0.757005	0.981805	1	RPL22
ENSG00000231607	408.709	0.0020532	0.0332863	0.309404	0.757014	0.981805	1	DLEU2
ENSG00000268858	109.768	-0.00166355	0.0333518	-0.309327	0.757072	0.981805	1	NA
ENSG00000103150	254.418	-0.00145639	0.033387	-0.309294	0.757098	0.981805	1	MLYCD
ENSG00000154914	2.56468	-0.000399722	0.0336662	-0.309213	0.75716	0.981805	1	USP43
ENSG00000143612	1848.46	0.00156636	0.0333484	0.309188	0.757178	0.981805	1	C1orf43
ENSG00000240771	5.31386	-0.00073359	0.033635	-0.309177	0.757187	0.981805	1	ARHGEF25
ENSG00000271022	5.12581	0.00062373	0.0336385	0.309078	0.757262	0.981805	1	NA
ENSG00000249961	6.90713	-0.000743574	0.033618	-0.309074	0.757265	0.981805	1	TERB1
ENSG00000140254	4.49318	-0.000620448	0.0336434	-0.30904	0.757291	0.981805	1	DUOXA1
ENSG00000233728	5.31197	0.000770517	0.0336173	0.309005	0.757318	0.981805	1	NA
ENSG00000167202	2049.91	0.00275982	0.0331606	0.308973	0.757342	0.981805	1	TBC1D2B
ENSG00000172345	165.838	0.0017417	0.0333196	0.308731	0.757526	0.981985	1	STARD5
ENSG00000235423	3.54321	-0.000519469	0.0336519	-0.308671	0.757571	0.981985	1	NA
ENSG00000115904	1277.41	-0.00416406	0.0338824	-1.09776	0.27231	0.982056	0.359382	SOS1
ENSG00000263766	13.1309	-0.00087766	0.0335857	-0.308489	0.757711	0.982056	1	NA
ENSG00000232969	3.07782	-0.000462622	0.033656	-0.308349	0.757817	0.982128	1	NA
ENSG00000140876	22.0794	0.00101722	0.0335657	0.30823	0.757907	0.982186	1	NUDT7
TRIM26	966.451	0.00747761	0.0342149	1.09756	0.272398	0.982197	0.359382	NA
ENSG00000237748	3.32187	-0.00053054	0.033645	-0.308088	0.758016	0.982209	1	NA
ENSG00000173846	5328.33	0.000139966	0.0335196	-0.308003	0.75808	0.982219	1	PLK3
ENSG00000176428	6.93409	-0.000696937	0.0336266	-0.307954	0.758117	0.982219	1	VPS37D
ENSG00000162614	13.6964	0.000846938	0.0335838	0.3079	0.758159	0.982219	1	NEXN
ENSG00000252451	3.71404	-0.000411344	0.0336517	-0.307821	0.758218	0.982222	1	NA
ENSG00000204179	14.1096	-0.00042735	0.0336078	-0.307754	0.75827	0.982222	1	PTPN20
ENSG00000128708	860.299	-0.00243977	0.0332025	-0.307692	0.758317	0.982222	1	HAT1
ENSG00000236534	2.15516	-0.000328027	0.0336716	-0.307607	0.758382	0.982222	1	NA
ENSG00000272650	33.5928	0.00091587	0.0335654	0.307599	0.758388	0.982222	1	NA
ENSG00000272589	2.33966	-0.0004247	0.0336652	-0.307453	0.758499	0.982307	1	ZSWIM8-AS1
ENSG00000152229	503.318	-0.00153519	0.0333637	-0.307266	0.758641	0.982434	1	PSTPIP2
ENSG00000125743	1988.33	-0.00565855	0.0339369	-1.09683	0.272714	0.98246	0.359382	SNRPD2
ENSG00000238741	11821.7	-0.002077	0.0330601	-0.307151	0.758728	0.98246	1	SCARNA7
ENSG00000129993	23.9962	0.000736716	0.0336082	0.307075	0.758787	0.98246	1	CBFA2T3
ENSG00000282164	229.952	-0.00147255	0.0333089	-0.307027	0.758823	0.98246	1	PEG13
ENSG00000164879	1.93771	0.000430244	0.0336577	0.30691	0.758912	0.982483	1	CA3
ENSG00000142634	1578.33	0.00104535	0.0335407	0.306859	0.758951	0.982483	1	EFHD2
ENSG00000136295	433.39	0.00297903	0.0337761	1.09635	0.272925	0.982515	0.359382	TTYH3
ENSG00000113504	746.842	0.000825449	0.033598	0.306695	0.759076	0.982515	1	SLC12A7
ENSG00000259948	2.18088	0.000445147	0.033661	0.306677	0.759089	0.982515	1	NA
ENSG00000213316	13.3086	0.000891314	0.0335913	0.306512	0.759215	0.982515	1	LTC4S
ENSG00000284138	11.1434	0.000972759	0.0335973	0.306501	0.759224	0.982515	1	NA
ENSG00000091073	105.941	0.00125777	0.0334842	0.306485	0.759235	0.982515	1	DTX2
ENSG00000170364	168.334	-0.00190263	0.0333581	-0.306396	0.759303	0.982515	1	SETMAR
ENSG00000253816	20.5433	-0.000706028	0.0336118	-0.306181	0.759467	0.982515	1	NA
ENSG00000179091	523.732	-0.00145659	0.0333615	-0.306175	0.759471	0.982515	1	CYC1
ENSG00000144648	3.49222	-0.000544782	0.0336476	-0.306155	0.759487	0.982515	1	ACKR2
ENSG00000230185	8.86144	-0.000718788	0.0336197	-0.3061	0.759528	0.982515	1	NA
ENSG00000133027	95.4408	0.00126683	0.0334977	0.306076	0.759546	0.982515	1	PEMT
ENSG00000148362	409.559	-0.000112108	0.0335309	-0.306013	0.759595	0.982515	1	PAXX
ENSG00000197951	155.468	0.00146069	0.0333281	0.305995	0.759609	0.982515	1	ZNF71
ENSG00000092199	14815.5	0.00227324	0.0329331	0.305901	0.75968	0.982549	1	HNRNPC
ENSG00000243260	19.9321	-0.000654926	0.033619	-0.305753	0.759793	0.982565	1	NA
ENSG00000276529	6.10372	0.00080159	0.0336263	0.305714	0.759822	0.982565	1	NA
ENSG00000277911	23.6312	0.00137338	0.0335863	0.305706	0.759828	0.982565	1	NA
ENSG00000231090	2.06963	-0.000373219	0.0336684	-0.305386	0.760072	0.982795	1	MIR4422HG
ENSG00000106028	1715.2	-0.00181341	0.0332106	-0.305354	0.760097	0.982795	1	SSBP1
ENSG00000165792	1042.53	-0.00199138	0.0329235	-0.305216	0.760202	0.982872	1	METTL17
ENSG00000277879	53.2993	0.00114318	0.0334889	0.304956	0.760399	0.982977	1	NA
ENSG00000244045	622.564	0.00116223	0.0332764	0.304923	0.760425	0.982977	1	TMEM199
ENSG00000122359	4007.26	-0.00252804	0.0326751	-0.304901	0.760442	0.982977	1	ANXA11
ENSG00000132424	9360.23	-0.00189011	0.0331666	-0.304778	0.760535	0.982977	1	PNISR
ENSG00000250357	2.08338	0.000320648	0.0336722	0.304741	0.760563	0.982977	1	NA
ENSG00000253293	1.95354	-0.000381939	0.033669	-0.304723	0.760577	0.982977	1	HOXA10
ENSG00000228126	1.96134	-0.000419057	0.0336697	-0.304693	0.7606	0.982977	1	FALEC
ENSG00000250490	8.00578	0.000743786	0.033596	0.304619	0.760656	0.982992	1	LINC02145
ENSG00000023191	1311.52	0.00129041	0.0335364	0.304539	0.760717	0.983012	1	RNH1
ENSG00000130844	7692.84	-0.00107232	0.0335278	-0.304421	0.760807	0.983069	1	ZNF331
ENSG00000072694	46.619	-0.000590197	0.0336254	-0.304268	0.760924	0.983122	1	FCGR2B
ENSG00000240231	29.131	-0.000954013	0.0335471	-0.304249	0.760939	0.983122	1	NA
ENSG00000118960	217.228	-0.00145652	0.0334444	-0.30411	0.761044	0.983174	1	HS1BP3
ENSG00000106355	546.29	-0.00186539	0.0331552	-0.304049	0.761091	0.983174	1	LSM5
ENSG00000226029	289.945	0.00113874	0.0334885	0.304017	0.761115	0.983174	1	LINC01772
ENSG00000143819	14.4779	0.000209809	0.0335591	-0.303883	0.761217	0.9832	1	EPHX1
ENSG00000136045	1131.78	0.00192379	0.0330902	0.303776	0.761298	0.9832	1	PWP1
ENSG00000105220	1958.59	-0.00266588	0.0328895	-0.303741	0.761325	0.9832	1	GPI
ENSG00000161179	273.727	0.00131299	0.0335007	0.303709	0.76135	0.9832	1	YDJC
ENSG00000180066	23.6704	0.000753992	0.0336145	0.303611	0.761425	0.9832	1	NA
ENSG00000118162	51.7786	-0.00179022	0.0333174	-0.303596	0.761436	0.9832	1	KPTN
ENSG00000175066	517.078	-0.00166026	0.0332224	-0.30352	0.761494	0.9832	1	GK5
ENSG00000276255	12.9884	-0.000862384	0.0335842	-0.303437	0.761557	0.9832	1	LINC02809
ENSG00000117505	3212.04	-0.00200281	0.0330784	-0.303356	0.761618	0.9832	1	DR1
ENSG00000040275	88.5511	-0.00146541	0.0334482	-0.303333	0.761636	0.9832	1	SPDL1
ENSG00000274904	8.70552	-0.000675503	0.0336218	-0.303222	0.76172	0.9832	1	NA
ENSG00000183773	26.7534	0.000618929	0.0336223	0.303102	0.761812	0.9832	1	AIFM3
ENSG00000236946	16.931	0.000525698	0.0336446	0.303031	0.761866	0.9832	1	NA
ENSG00000175746	3.61273	-0.000364971	0.0336705	-0.303021	0.761874	0.9832	1	C15orf54
ENSG00000211460	2126.63	-0.00189373	0.0332938	-0.302875	0.761985	0.9832	1	TSN
ENSG00000064703	1570.74	0.00140161	0.0329626	-0.302814	0.762032	0.9832	1	DDX20
ENSG00000143093	1284.12	-0.00239615	0.0328127	-0.302808	0.762037	0.9832	1	STRIP1
ENSG00000139351	6.48135	0.000856567	0.0335871	0.30277	0.762065	0.9832	1	SYCP3
ENSG00000264500	2.4315	0.000455393	0.0336553	0.302739	0.762089	0.9832	1	MIR3124
ENSG00000142949	2.93815	-0.000450854	0.0336601	-0.302633	0.762169	0.9832	1	PTPRF
ENSG00000248794	2.64058	-0.00040111	0.0336636	-0.302621	0.762179	0.9832	1	NA
ENSG00000151532	1802.69	-0.00258153	0.032758	-0.302601	0.762194	0.9832	1	VTI1A
ENSG00000214367	4606.35	-0.00164889	0.0332897	-0.3026	0.762195	0.9832	1	HAUS3
ENSG00000242071	101.366	-0.0015467	0.0333569	-0.302566	0.762221	0.9832	1	NA
ENSG00000142235	114.283	-0.00103423	0.0335554	-0.302442	0.762315	0.98323	1	LMTK3
ENSG00000057252	1919.94	0.00233672	0.0330818	0.302411	0.762339	0.98323	1	SOAT1
ENSG00000197696	30.8478	0.00102377	0.0335281	0.302356	0.76238	0.98323	1	NMB
ENSG00000119737	44.8003	0.00102314	0.0335412	0.302112	0.762566	0.983269	1	GPR75
ENSG00000262587	10.5273	-0.000946966	0.0335604	-0.302028	0.762631	0.983269	1	LOC554206
ENSG00000162616	347.192	-0.00132897	0.0334143	-0.301985	0.762663	0.983269	1	DNAJB4
ENSG00000173372	32.6919	-0.000756913	0.0336143	-0.301979	0.762668	0.983269	1	C1QA
ENSG00000230665	2.38961	-0.000407412	0.0336631	-0.301834	0.762778	0.983269	1	NA
ENSG00000119431	180.075	-0.00173734	0.0332335	-0.301822	0.762788	0.983269	1	HDHD3
ENSG00000185122	1241.93	0.0013757	0.0334432	0.301815	0.762793	0.983269	1	HSF1
ENSG00000268119	7.00094	-0.0004988	0.0336528	-0.301731	0.762857	0.983269	1	LOC105372321
ENSG00000133597	346.588	0.00169716	0.0332231	0.301727	0.76286	0.983269	1	ADCK2
ENSG00000226644	3.08758	-0.000355566	0.0336695	-0.301671	0.762903	0.983269	1	LOC388780
ENSG00000141314	7.23071	0.000389885	0.0336665	0.301663	0.762909	0.983269	1	RHBDL3
ENSG00000167962	612.501	0.00112809	0.0335362	0.30155	0.762995	0.983274	1	ZNF598
ENSG00000273336	9.32559	0.000778409	0.0335917	0.3015	0.763033	0.983274	1	NA
ENSG00000219163	5.62341	-0.000559876	0.0336425	-0.301427	0.763089	0.983274	1	NA
ENSG00000141480	3146.48	0.00184308	0.0331306	0.301411	0.763101	0.983274	1	ARRB2
ENSG00000197894	1332.16	0.0017451	0.0332309	0.301327	0.763165	0.983274	1	ADH5
ENSG00000163635	604.461	0.00147626	0.0331647	0.301303	0.763184	0.983274	1	ATXN7
ENSG00000103995	345.546	-0.0018966	0.033125	-0.301225	0.763243	0.983292	1	CEP152
ENSG00000283078	17.5212	0.000969446	0.0335803	0.301154	0.763297	0.983303	1	NA
ENSG00000197308	7.49607	-0.000559673	0.0336418	-0.300574	0.763739	0.983745	1	GATA3-AS1
ENSG00000260528	64.5434	0.00101117	0.0335781	0.300552	0.763756	0.983745	1	NA
ENSG00000235109	36.3417	-0.00131073	0.0334266	-0.300526	0.763776	0.983745	1	ZSCAN31
ENSG00000238723	3.09226	-0.000418448	0.0336634	-0.300378	0.763889	0.983832	1	NA
ENSG00000263503	4.60177	-7.06854e-05	0.0336869	-0.300298	0.76395	0.983852	1	NA
ENSG00000141434	2.28453	0.000403441	0.0336643	0.300206	0.76402	0.983884	1	MEP1B
ENSG00000112406	19198.3	0.00164655	0.0332889	0.299885	0.764265	0.984141	1	HECA
ENSG00000133835	351.999	-0.00324826	0.0337847	-1.09152	0.275046	0.984225	0.359382	HSD17B4
ENSG00000118873	1862.51	0.0095081	0.034532	1.09141	0.275093	0.984225	0.359382	RAB3GAP2
ENSG00000169402	1.8762	0.000357163	0.033669	0.299676	0.764424	0.984225	1	RSPH10B2
ENSG00000147121	270.465	0.00184079	0.03329	0.299597	0.764484	0.984225	1	KRBOX4
ENSG00000131116	238.492	0.00156494	0.0333164	0.299374	0.764655	0.984225	1	ZNF428
ENSG00000181143	8.13762	-0.000462477	0.0336531	-0.299299	0.764712	0.984225	1	MUC16
ENSG00000100591	442.758	-0.00191178	0.0332598	-0.299209	0.764781	0.984225	1	AHSA1
ENSG00000118816	11359.9	0.00185856	0.0331585	0.299201	0.764787	0.984225	1	CCNI
ENSG00000186919	8.47805	-0.000662467	0.0336286	-0.299113	0.764854	0.984225	1	ZACN
ENSG00000273973	1.88942	-0.000400883	0.0336632	-0.299089	0.764872	0.984225	1	NA
ENSG00000268555	2.00636	0.000358121	0.0336682	0.299077	0.764881	0.984225	1	NA
ENSG00000140406	325.494	0.00175038	0.033133	0.298996	0.764943	0.984225	1	TLNRD1
ENSG00000165879	493.211	-0.0015879	0.0335096	-0.29894	0.764986	0.984225	1	FRAT1
ENSG00000105327	368.93	-0.000772852	0.0335963	-0.298913	0.765006	0.984225	1	BBC3
ENSG00000114378	4.05813	0.000512931	0.033648	0.29888	0.765032	0.984225	1	HYAL1
ENSG00000230383	41.2391	0.00104143	0.0335219	0.298869	0.76504	0.984225	1	NA
ENSG00000186001	1137.39	-0.00233215	0.0327471	-0.298862	0.765045	0.984225	1	LRCH3
ENSG00000121594	47.4684	0.000935722	0.0335616	0.298836	0.765065	0.984225	1	CD80
ENSG00000285165	3.99604	-0.00052216	0.0336571	-0.298762	0.765122	0.984225	1	NA
ENSG00000175115	3432.02	-0.00233652	0.0329991	-0.298645	0.765211	0.984225	1	PACS1
ENSG00000136522	716.839	0.00121799	0.0332227	0.298533	0.765297	0.984225	1	MRPL47
ENSG00000260973	3.5174	-0.00014873	0.0336837	-0.298468	0.765346	0.984225	1	NA
ENSG00000146576	575.449	-0.00204692	0.0330958	-0.29843	0.765375	0.984225	1	C7orf26
ENSG00000199762	3.11176	0.000677587	0.0336559	0.298362	0.765427	0.984225	1	NA
ENSG00000102384	13.9927	0.00113074	0.0335761	0.298257	0.765507	0.984225	1	CENPI
ENSG00000124205	8.00804	0.000618256	0.0336329	0.298256	0.765508	0.984225	1	EDN3
ENSG00000200788	2.1375	-0.000377854	0.0336674	-0.298118	0.765613	0.984301	1	NA
ENSG00000115318	39.0048	0.000696348	0.0336098	0.298014	0.765692	0.984345	1	LOXL3
ENSG00000196072	1082.56	0.00161346	0.0332821	0.297888	0.765788	0.98441	1	BLOC1S2
ENSG00000207306	11.9771	0.000771111	0.0336166	0.297641	0.765977	0.984595	1	NA
ENSG00000214552	20.7133	-0.000700633	0.0336119	-0.29752	0.766069	0.98464	1	NA
ENSG00000234456	9.41836	0.000555189	0.033639	0.297476	0.766103	0.98464	1	MAGI2-AS3
ENSG00000211820	64.6109	-0.00138865	0.0334418	-0.297159	0.766345	0.984839	1	NA
ENSG00000104412	373.293	-0.0017209	0.0332765	-0.297154	0.766349	0.984839	1	EMC2
ENSG00000222767	1.96711	-0.000393775	0.0336674	-0.297006	0.766462	0.984921	1	NA
ENSG00000151611	253.255	0.00162055	0.0332484	0.296952	0.766503	0.984921	1	MMAA
ENSG00000188092	184.402	0.00141027	0.0332516	0.29682	0.766604	0.984992	1	GPR89B
ENSG00000273682	14.6274	0.000733757	0.0335786	0.296691	0.766702	0.985059	1	NA
ENSG00000140497	1300.11	-0.00564036	0.0331244	-0.296633	0.766747	0.985059	1	SCAMP2
ENSG00000248278	2.295	0.000302069	0.0336516	0.296482	0.766862	0.985121	1	LOC105371814
ENSG00000185862	2304.94	-0.000170044	0.033025	0.296436	0.766897	0.985121	1	EVI2B
ENSG00000131781	37.7064	-0.00108086	0.033527	-0.296339	0.766971	0.985121	1	FMO5
ENSG00000149182	2080.68	0.00631396	0.0331647	0.296332	0.766977	0.985121	1	ARFGAP2
ENSG00000177879	759.721	-0.00360465	0.0331584	-0.296218	0.767064	0.985128	1	AP3S1
DDR1	52.3016	-0.00120074	0.0334564	-0.296207	0.767072	0.985128	1	NA
ENSG00000137547	119.489	0.00116022	0.0334797	0.29587	0.767329	0.985377	1	MRPL15
ENSG00000142676	38996.2	-0.00161255	0.0332778	-0.295815	0.767371	0.985377	1	RPL11
ENSG00000283994	415.811	0.000865287	0.0335729	0.295774	0.767402	0.985377	1	NA
ENSG00000085978	3123.4	-0.0010664	0.0328884	-0.295694	0.767464	0.985398	1	ATG16L1
ENSG00000156475	155.704	-0.000867179	0.0335808	-0.295513	0.767602	0.985434	1	PPP2R2B
ENSG00000141034	151.737	-0.00156134	0.0332621	-0.295479	0.767628	0.985434	1	GID4
ENSG00000056586	4017.82	0.00407927	0.0334708	0.295478	0.767629	0.985434	1	RC3H2
ENSG00000197841	202.665	0.0013003	0.0334089	0.295321	0.767749	0.985531	1	ZNF181
ENSG00000055130	1882.25	-0.00329662	0.0322307	-0.295253	0.767801	0.985538	1	CUL1
ENSG00000267213	10.7084	0.000716091	0.0336156	0.29516	0.767871	0.98556	1	LOC400684
ENSG00000198959	31.4966	0.00056338	0.0336255	0.295112	0.767908	0.98556	1	TGM2
ENSG00000234142	2.08998	-0.000413687	0.0336594	-0.294915	0.768059	0.985693	1	NA
ENSG00000161677	47.8511	-0.000544397	0.03364	-0.294858	0.768102	0.985693	1	JOSD2
ENSG00000279801	79.3731	0.0011627	0.0334766	0.294723	0.768206	0.985722	1	NA
ENSG00000147138	4205.39	-0.00151858	0.0333267	-0.294606	0.768295	0.985722	1	GPR174
HSPA1L	79.0809	-0.0012317	0.0334381	-0.294595	0.768303	0.985722	1	NA
ENSG00000123643	131.062	0.00166422	0.033209	0.294558	0.768331	0.985722	1	SLC36A1
ENSG00000100417	285.392	-0.00182909	0.0330313	-0.294452	0.768413	0.985722	1	PMM1
ENSG00000125755	1273.19	0.0015574	0.0331658	0.294431	0.768428	0.985722	1	SYMPK
ENSG00000167535	58.6584	-0.00125603	0.0334942	-0.294412	0.768443	0.985722	1	CACNB3
ENSG00000100216	1008.81	-0.00213422	0.0330084	-0.294306	0.768524	0.985726	1	TOMM22
ENSG00000273145	6.47754	-0.000710363	0.0336197	-0.294289	0.768537	0.985726	1	NA
ENSG00000171863	21752.2	-0.00173954	0.0332019	-0.294127	0.768661	0.985827	1	RPS7
ENSG00000105619	109.222	0.00131884	0.0334321	0.293951	0.768795	0.985851	1	TFPT
ENSG00000162398	4.17516	0.000432493	0.0336604	0.29395	0.768796	0.985851	1	LEXM
ENSG00000100219	4966.88	-0.00159822	0.0332897	-0.293885	0.768845	0.985851	1	XBP1
ENSG00000145736	87.2455	0.00085827	0.0335722	0.293825	0.768892	0.985851	1	GTF2H2
ENSG00000116157	229.553	0.00182765	0.0332436	0.293743	0.768954	0.985851	1	GPX7
ENSG00000060642	127.399	-0.00197146	0.0330638	-0.293724	0.768969	0.985851	1	PIGV
ENSG00000152061	3504.13	0.00273268	0.0324239	0.293687	0.768997	0.985851	1	RABGAP1L
ENSG00000132932	42.714	-0.000940585	0.0335516	-0.293492	0.769146	0.985946	1	ATP8A2
ENSG00000177732	101.369	-0.00115006	0.0335059	-0.29347	0.769163	0.985946	1	SOX12
ENSG00000259956	2393.33	0.00897621	0.0344433	0.293337	0.769265	0.985977	1	RBM15B
ENSG00000144021	1243.87	-0.0013606	0.0327137	-0.293272	0.769314	0.985977	1	CIAO1
ENSG00000237422	2.26086	0.000330349	0.0336679	0.293208	0.769363	0.985977	1	NA
ENSG00000271755	4.78824	0.000619483	0.0336291	0.293191	0.769376	0.985977	1	NA
ENSG00000122862	12906.4	0.00131455	0.0334247	0.293143	0.769413	0.985977	1	SRGN
ENSG00000154265	1415.21	0.00180055	0.0331681	0.292929	0.769576	0.986041	1	ABCA5
ENSG00000266245	12.1295	-0.000652133	0.0336175	-0.292915	0.769587	0.986041	1	MIR4644
ENSG00000124659	1501.55	-0.00124473	0.0334448	-0.292834	0.769649	0.986041	1	TBCC
ENSG00000257390	14.5297	-0.000810826	0.0335859	-0.2928	0.769675	0.986041	1	NA
ENSG00000135596	2132.2	-0.000759872	0.0333493	-0.292709	0.769745	0.986041	1	MICAL1
ENSG00000204815	8.78834	-0.000422404	0.0336384	-0.292706	0.769747	0.986041	1	TTC25
ENSG00000199805	10.9342	0.000604009	0.0336335	0.292661	0.769782	0.986041	1	NA
ENSG00000165572	213.696	0.00138461	0.0333249	0.292525	0.769886	0.986116	1	KBTBD6
ENSG00000075413	2036.14	-0.00289263	0.0326822	1.0877	0.276727	0.986163	0.359382	MARK3
ENSG00000099904	348.461	-0.000864088	0.0335727	-0.292358	0.770013	0.986163	1	ZDHHC8
ENSG00000185267	41.5874	0.00131155	0.0334159	0.292102	0.770209	0.986214	1	CDNF
ENSG00000213830	2.07491	0.000420614	0.0336597	0.292026	0.770266	0.986214	1	NA
ENSG00000188846	21659.4	0.00163464	0.0332625	0.29199	0.770294	0.986214	1	RPL14
ENSG00000166135	1244.18	-0.0015919	0.0330947	-0.291981	0.770301	0.986214	1	HIF1AN
ENSG00000119688	701.071	0.00206324	0.0332626	0.29196	0.770318	0.986214	1	ABCD4
ENSG00000100731	9324.81	-0.00286722	0.0331243	-0.291946	0.770328	0.986214	1	PCNX1
ENSG00000232586	6.18513	-0.000601371	0.0336305	-0.291853	0.770399	0.986214	1	KIAA1614-AS1
ENSG00000128594	26.0338	0.000698566	0.033582	0.291831	0.770416	0.986214	1	LRRC4
ENSG00000099139	690.213	-0.00375195	0.0338068	-1.08729	0.276909	0.986225	0.359382	PCSK5
ENSG00000163867	489.918	0.00217814	0.0327876	0.291701	0.770515	0.986225	1	ZMYM6
ENSG00000143603	4.01997	-0.000440837	0.0336417	-0.291607	0.770587	0.986233	1	KCNN3
ENSG00000165874	3.1313	-0.000485108	0.0336484	-0.291574	0.770612	0.986233	1	SHLD2P1
ENSG00000086504	263.812	0.00123857	0.0334903	0.291433	0.77072	0.986259	1	MRPL28
ENSG00000175592	21.966	0.000574971	0.0336384	0.291384	0.770757	0.986259	1	FOSL1
ENSG00000176871	603.28	0.00195263	0.033038	0.291331	0.770799	0.986259	1	WSB2
ENSG00000180198	317.483	-0.00148797	0.0332254	-0.291244	0.770865	0.986259	1	RCC1
ENSG00000254783	72.4494	-0.00166796	0.0333916	-0.291216	0.770886	0.986259	1	NA
ENSG00000273189	7.88176	-0.000677105	0.0336419	-0.291161	0.770928	0.986259	1	NA
ENSG00000100938	517.553	-0.00141828	0.0331146	-0.291075	0.770994	0.986259	1	GMPR2
ENSG00000214389	165.558	0.00129618	0.0334084	0.291072	0.770996	0.986259	1	NA
ENSG00000076321	840.706	0.00619165	0.0340129	1.0867	0.277171	0.986401	0.359382	KLHL20
ENSG00000205544	61.1447	0.00141272	0.0333937	0.290845	0.77117	0.986401	1	TMEM256
ENSG00000226328	80.1457	-0.0016001	0.0332856	-0.290788	0.771213	0.986401	1	NUP50-DT
ENSG00000113734	366.179	-0.00590573	0.0340031	-1.08661	0.27721	0.986423	0.359382	BNIP1
ENSG00000168852	67.5562	0.00143137	0.0333498	0.290611	0.771349	0.986423	1	NA
ENSG00000149177	3061.64	0.00168293	0.0332273	0.290374	0.77153	0.986572	1	PTPRJ
ENSG00000138439	2431.55	0.00136983	0.0333868	0.290324	0.771569	0.986572	1	FAM117B
ENSG00000261251	8.75045	0.00083285	0.0335794	0.290277	0.771604	0.986572	1	NA
ENSG00000270072	12.5	0.000568178	0.0336377	0.290135	0.771713	0.986602	1	NA
ENSG00000224699	187.674	0.00155237	0.0333125	0.290058	0.771772	0.986602	1	NA
ENSG00000132361	520.826	-0.000946586	0.0334805	-0.290033	0.771791	0.986602	1	CLUH
ENSG00000049245	1638.25	-0.00207569	0.0329545	-0.289977	0.771833	0.986602	1	VAMP3
ENSG00000179314	2.33564	0.00022704	0.0336743	0.289949	0.771855	0.986602	1	WSCD1
ENSG00000185619	1046.73	0.00155392	0.0333111	0.289859	0.771924	0.986633	1	PCGF3
ENSG00000266308	5.16879	0.000601985	0.0336374	0.28973	0.772023	0.986658	1	NA
ENSG00000164244	1520.13	0.000834557	0.0333282	0.289714	0.772035	0.986658	1	PRRC1
ENSG00000259092	31.7452	0.00124923	0.0334466	0.289542	0.772167	0.986661	1	NA
ENSG00000236296	13.808	-0.000553172	0.0336182	-0.289539	0.772169	0.986661	1	GUSBP5
ENSG00000254676	37.2338	0.00134385	0.0334157	0.289424	0.772257	0.986661	1	NA
ENSG00000110697	1229.16	0.00080879	0.0335501	0.28939	0.772283	0.986661	1	PITPNM1
ENSG00000206903	2.30256	-0.000464249	0.0336595	-0.289365	0.772302	0.986661	1	SNORA24B
ENSG00000158473	216.599	0.000826244	0.0335916	0.289346	0.772316	0.986661	1	CD1D
ENSG00000226314	20.85	0.000811453	0.0335803	0.289295	0.772356	0.986661	1	ZNF192P1
ENSG00000258317	3.62228	0.000526915	0.0336511	0.289107	0.7725	0.986773	1	NA
ENSG00000237356	12.7	-0.000761672	0.0335943	-0.289008	0.772575	0.986773	1	NA
ENSG00000196152	161.376	0.00284959	0.0332559	0.289003	0.772579	0.986773	1	ZNF79
ENSG00000261202	36.572	0.000837324	0.033584	0.288936	0.77263	0.98678	1	LOC114841040
ENSG00000276853	221.752	-0.00143032	0.0332344	-0.288786	0.772745	0.986801	1	NA
ENSG00000169976	995.783	-0.00147914	0.033334	-0.288713	0.772801	0.986801	1	SF3B5
ENSG00000104972	202.521	-0.000703874	0.0336093	-0.288689	0.772819	0.986801	1	LILRB1
ENSG00000171159	434.392	0.000378232	0.0335626	0.288602	0.772886	0.986801	1	C9orf16
ENSG00000277443	463.326	0.000769869	0.0335942	0.288594	0.772892	0.986801	1	MARCKS
ENSG00000163428	1785.46	0.00288604	0.0332758	0.288524	0.772946	0.986801	1	LRRC58
ENSG00000223922	7.19982	0.000695183	0.0336192	0.288454	0.772999	0.986801	1	NA
ENSG00000139722	1553.02	0.00138426	0.0333861	0.28844	0.77301	0.986801	1	VPS37B
ENSG00000060339	2562.15	0.00230928	0.0327875	0.288258	0.773149	0.98692	1	CCAR1
ENSG00000122483	292.555	0.00292998	0.0327101	0.288193	0.773199	0.986926	1	CCDC18
ENSG00000198416	16.5008	-0.000519223	0.0336386	-0.288026	0.773327	0.987031	1	NA
ENSG00000207766	2.16767	-0.000310746	0.0336649	-0.287889	0.773431	0.987107	1	MIR626
ENSG00000254665	23.0639	-0.000816484	0.0336048	-0.287682	0.77359	0.987184	1	NA
ENSG00000044446	898.493	-0.00208853	0.0325054	-0.287636	0.773625	0.987184	1	PHKA2
ENSG00000137802	656.141	0.00229375	0.0329197	0.287632	0.773628	0.987184	1	MAPKBP1
ENSG00000139405	81.7998	0.00127966	0.0333432	0.28749	0.773737	0.987265	1	RITA1
ENSG00000155099	169.442	0.00178752	0.0331516	0.287398	0.773808	0.987297	1	PIP4P2
ENSG00000111846	124.931	0.00109398	0.033487	0.287197	0.773961	0.987399	1	GCNT2
ENSG00000185065	8.28081	-0.000588667	0.0336301	-0.287012	0.774103	0.987399	1	NA
ENSG00000207279	8.28214	0.000708033	0.0336071	0.286957	0.774145	0.987399	1	SNORD116-24
ENSG00000182487	46.6224	0.000766185	0.0335893	0.286839	0.774236	0.987399	1	NCF1B
ENSG00000099822	10.5615	-0.000616899	0.0336289	-0.286836	0.774238	0.987399	1	HCN2
ENSG00000100031	113.88	-0.000812273	0.033494	-0.286826	0.774245	0.987399	1	GGT1
ENSG00000246922	257.028	0.00291544	0.033562	0.286796	0.774269	0.987399	1	UBAP1L
ENSG00000189269	13.0068	-0.000603666	0.0336296	-0.286775	0.774285	0.987399	1	DRICH1
ENSG00000272040	9.47012	-0.000692356	0.0336101	-0.286759	0.774296	0.987399	1	NA
ENSG00000136628	2620.84	0.0019199	0.0330108	0.286576	0.774437	0.987466	1	EPRS1
ENSG00000171223	21051	-0.0006491	0.033619	-0.286572	0.77444	0.987466	1	JUNB
ENSG00000141448	2.69593	-0.000376768	0.0336618	-0.286398	0.774573	0.98756	1	GATA6
ENSG00000198589	6849.25	-0.00656334	0.0335503	0.28624	0.774694	0.98756	1	LRBA
ENSG00000277942	3.39904	0.000447314	0.0336503	0.286175	0.774744	0.98756	1	MIR8075
ENSG00000157557	785.912	0.00155756	0.0335709	0.286162	0.774754	0.98756	1	ETS2
ENSG00000272263	26.4316	0.00123493	0.0334328	0.286141	0.77477	0.98756	1	NA
ENSG00000233924	2.49561	0.000228839	0.0336636	0.28605	0.77484	0.98756	1	NA
ENSG00000144724	3.62989	0.000294428	0.0336738	0.286007	0.774873	0.98756	1	PTPRG
ENSG00000180667	1765.23	-0.00148293	0.0333176	-0.286	0.774878	0.98756	1	YOD1
ENSG00000228981	8.2467	0.000582447	0.0336042	0.285831	0.775007	0.987563	1	NA
HCG4B	9.60864	0.000655285	0.0336137	0.285813	0.775021	0.987563	1	NA
ENSG00000144827	654.765	0.00232651	0.0334632	0.285799	0.775032	0.987563	1	ABHD10
ENSG00000273118	4.79498	0.00230469	0.0337356	-0.285759	0.775062	0.987563	1	NA
ENSG00000104218	572.418	-0.00823665	0.0341646	-1.08329	0.278682	0.987626	0.359382	CSPP1
ENSG00000279372	8.19122	-0.000709441	0.0335882	-0.285501	0.77526	0.987626	1	NA
ENSG00000163597	4161.86	-0.00154888	0.033285	-0.285496	0.775264	0.987626	1	SNHG16
ENSG00000105298	432.21	0.00119075	0.0335131	0.285455	0.775295	0.987626	1	CACTIN
ENSG00000239789	90.603	-0.00163572	0.0332894	-0.285433	0.775313	0.987626	1	MRPS17
ENSG00000127666	217.15	0.000835178	0.0335774	0.28533	0.775391	0.987626	1	TICAM1
ENSG00000168411	1273.61	0.00156623	0.0333055	0.285208	0.775485	0.987626	1	RFWD3
ENSG00000202172	7.46128	-0.000328745	0.0336593	-0.28515	0.775529	0.987626	1	NA
ENSG00000186812	319.293	-0.00198676	0.0328755	-0.285117	0.775555	0.987626	1	ZNF397
ENSG00000276523	4.32413	-0.000535443	0.0336414	-0.285101	0.775567	0.987626	1	NA
ENSG00000214185	2.02087	0.000407298	0.0336532	0.284987	0.775654	0.98768	1	NA
ENSG00000125870	1364.53	-0.00215279	0.0332654	-0.284797	0.775799	0.98771	1	SNRPB2
ENSG00000047597	7.47931	0.000410759	0.0336578	0.284758	0.77583	0.98771	1	XK
ENSG00000140299	6606.99	0.00314601	0.0332715	0.28472	0.775859	0.98771	1	BNIP2
ENSG00000224411	22.3726	-0.0010564	0.0334997	-0.284719	0.77586	0.98771	1	NA
ENSG00000215297	5.16115	-0.000578458	0.0336491	-0.284648	0.775914	0.987721	1	NA
ENSG00000250130	9.0925	0.000758037	0.0335952	0.284413	0.776094	0.987819	1	NA
ENSG00000221783	4.07472	-0.000473522	0.033638	-0.284362	0.776133	0.987819	1	MIR1183
ENSG00000274737	23.5206	0.00116958	0.0334956	0.284233	0.776232	0.987819	1	NA
ENSG00000246339	5.83467	0.00072936	0.0336146	0.284174	0.776277	0.987819	1	EXTL3-AS1
ENSG00000278318	8.70979	0.000556771	0.0336323	0.284075	0.776353	0.987819	1	ZNF229
ENSG00000010165	125.899	-0.00155242	0.0333558	-0.284069	0.776357	0.987819	1	EEF1AKNMT
ENSG00000165891	12.2968	-0.000785067	0.0335845	-0.283879	0.776503	0.987819	1	E2F7
ENSG00000123144	1922.72	0.0014626	0.0329389	0.283854	0.776522	0.987819	1	TRIR
ENSG00000239941	4.70747	0.000471439	0.0336494	0.283785	0.776575	0.987819	1	NA
ENSG00000011426	34.6951	0.00100705	0.0334884	0.283687	0.77665	0.987819	1	ANLN
ENSG00000160271	565.849	0.00126593	0.0334301	0.283627	0.776697	0.987819	1	RALGDS
ENSG00000270362	6.51853	-0.000648216	0.0336184	-0.283579	0.776733	0.987819	1	HMGN3-AS1
ENSG00000151012	53.4863	-0.000631123	0.0336563	-0.28357	0.77674	0.987819	1	SLC7A11
ENSG00000269343	636.277	-0.00149828	0.0333211	-0.283533	0.776769	0.987819	1	ZNF587B
ENSG00000142227	1850.71	0.0019702	0.0331926	0.283468	0.776818	0.987819	1	EMP3
ENSG00000099622	8736.89	-0.00164135	0.0332241	-0.28346	0.776824	0.987819	1	CIRBP
ENSG00000156928	385.561	0.002065	0.0330611	0.283442	0.776838	0.987819	1	MALSU1
ENSG00000270673	23.4385	0.00119266	0.0334868	0.283391	0.776877	0.987819	1	YTHDF3-AS1
ENSG00000230424	23.4908	0.0013671	0.0334885	0.283389	0.776879	0.987819	1	EMC1-AS1
ENSG00000130066	7503.15	0.00114115	0.0334784	0.283355	0.776905	0.987819	1	SAT1
ENSG00000232536	9.53505	-0.000631685	0.0336223	-0.283301	0.776946	0.987819	1	NA
ENSG00000065413	7026.2	-0.00537466	0.0339341	-1.082	0.279255	0.987823	0.359382	ANKRD44
ENSG00000173480	555.015	0.00176581	0.0330957	0.283185	0.777035	0.987823	1	ZNF417
ENSG00000135373	1.84356	0.00036856	0.0336648	0.283109	0.777093	0.987832	1	EHF
ENSG00000169313	5.65887	0.000413547	0.0336575	0.282803	0.777328	0.988073	1	P2RY12
ENSG00000117691	307.278	-0.00139021	0.0331956	-0.282603	0.777481	0.98821	1	NENF
ENSG00000133639	43580.1	-0.00157419	0.0332622	-0.282482	0.777574	0.98827	1	BTG1
ENSG00000140995	503.278	-0.00126079	0.0332635	-0.282345	0.777679	0.988343	1	DEF8
ENSG00000207991	3.09978	-0.000494435	0.0336473	-0.282289	0.777722	0.988343	1	MIR601
ENSG00000138385	1859.01	-0.00131953	0.03279	-0.28218	0.777805	0.988391	1	SSB
ENSG00000100918	549.428	-0.000836312	0.0335721	-0.282078	0.777883	0.988432	1	REC8
ENSG00000221909	81.4363	0.00134001	0.0334302	0.281943	0.777987	0.988506	1	FAM200A
ENSG00000144713	37526	-0.0015065	0.0332893	-0.281727	0.778153	0.988634	1	RPL32
ENSG00000258137	3.94284	-0.000563878	0.0336348	-0.281693	0.778179	0.988634	1	LOC102724050
ENSG00000100726	268.535	-0.000859247	0.0335636	-0.281207	0.778552	0.98905	1	TELO2
ENSG00000269404	29.4469	0.000667586	0.0335814	0.281107	0.778628	0.989089	1	SPIB
ENSG00000242086	713.447	0.00585929	0.033961	1.08045	0.279942	0.98914	0.359382	SDHAP2
ENSG00000163166	1041.09	0.00610115	0.0340142	1.08028	0.280016	0.98914	0.359382	IWS1
ENSG00000253190	6.15411	0.000615377	0.0336252	0.280992	0.778716	0.98914	1	NA
ENSG00000204584	79.1775	0.000870566	0.0335267	0.280854	0.778822	0.98914	1	FLJ45513
ENSG00000237200	21.0262	-0.00103629	0.0334975	-0.280789	0.778872	0.98914	1	NA
ENSG00000173540	552.465	-0.0012964	0.0333512	-0.28061	0.77901	0.98914	1	GMPPB
ENSG00000270987	2.75635	-0.000394344	0.0336597	-0.280602	0.779016	0.98914	1	NA
ENSG00000164631	990.898	-0.0018617	0.0327452	-0.280591	0.779024	0.98914	1	ZNF12
ENSG00000225331	10.003	0.000464341	0.0336519	0.280457	0.779127	0.98914	1	NA
ENSG00000003756	3800.49	-0.00163262	0.0332203	-0.28038	0.779186	0.98914	1	RBM5
ENSG00000236337	25.1903	0.00106014	0.0334902	0.280292	0.779254	0.98914	1	NA
ENSG00000134202	203.071	-0.000922611	0.0336629	-0.280286	0.779258	0.98914	1	GSTM3
ENSG00000254165	126.752	0.00107836	0.033479	0.280243	0.779291	0.98914	1	NA
ENSG00000101057	38.3195	-0.00100003	0.033548	-0.280155	0.779359	0.98914	1	MYBL2
ENSG00000273249	4.19349	0.000538035	0.0336413	0.280116	0.779388	0.98914	1	NA
ENSG00000207982	2.31795	0.000433774	0.0336543	0.280105	0.779397	0.98914	1	MIR548B
ENSG00000100558	8.0817	-0.000675897	0.0336112	-0.279722	0.779691	0.98926	1	PLEK2
ENSG00000255837	21.8953	0.000692001	0.0336011	0.279675	0.779727	0.98926	1	TAS2R20
ENSG00000242208	12.8489	0.000578955	0.0336111	0.279633	0.779759	0.98926	1	NA
ENSG00000250338	5.24929	0.000643634	0.0336296	0.279601	0.779783	0.98926	1	NA
ENSG00000155868	309.044	0.00215827	0.0328988	0.279552	0.779821	0.98926	1	MED7
ENSG00000139192	356.309	0.00143782	0.0333254	0.279443	0.779905	0.98926	1	TAPBPL
ENSG00000234390	9.19759	0.000698952	0.0335918	0.279316	0.780002	0.98926	1	USP27X-AS1
ENSG00000120942	489.597	-0.00196571	0.033138	-0.279289	0.780023	0.98926	1	UBIAD1
ENSG00000178952	1625.1	0.00173176	0.0331565	0.279241	0.78006	0.98926	1	TUFM
ENSG00000159228	96.9778	-0.0011238	0.033457	-0.279198	0.780093	0.98926	1	CBR1
ENSG00000132254	1059.24	0.00184838	0.0331379	0.279187	0.780102	0.98926	1	ARFIP2
ENSG00000134905	976.186	-0.00153108	0.0329756	-0.279157	0.780124	0.98926	1	CARS2
ENSG00000121621	78.859	-0.00118641	0.0332827	-0.279156	0.780125	0.98926	1	KIF18A
ENSG00000114120	5515.54	0.00145326	0.0333205	0.27915	0.78013	0.98926	1	SLC25A36
ENSG00000225578	28.06	0.000922303	0.0335648	0.279078	0.780185	0.989273	1	NA
ENSG00000172766	2132.25	0.00639362	0.0340446	1.07919	0.280504	0.989323	0.359382	NAA16
ENSG00000279246	5.73087	0.000683868	0.0336095	0.27892	0.780306	0.989323	1	NA
ENSG00000273247	373.056	-0.00194755	0.0329879	-0.2789	0.780322	0.989323	1	NA
ENSG00000237276	12.5506	0.000523262	0.0336346	0.27882	0.780383	0.989323	1	NA
ENSG00000260081	21.2919	-0.000977092	0.0335153	-0.278737	0.780447	0.989323	1	LOC105373383
ENSG00000252614	22.6941	-0.00104457	0.0335085	-0.278649	0.780514	0.989323	1	NA
ENSG00000164219	1546.86	0.00315947	0.0333308	0.278611	0.780544	0.989323	1	PGGT1B
ENSG00000168300	2279.57	-0.00189356	0.0330162	-0.278299	0.780783	0.989552	1	PCMTD1
ENSG00000101544	4265.67	0.00137468	0.0333604	0.278257	0.780815	0.989552	1	ADNP2
ENSG00000132661	900.986	-0.0044023	0.0338668	-1.07867	0.280735	0.989655	0.359382	NXT1
ENSG00000138614	544.638	-0.00139792	0.0331042	-0.277923	0.781072	0.989655	1	INTS14
ENSG00000151150	2983.74	0.00102287	0.0334694	0.27789	0.781097	0.989655	1	ANK3
ENSG00000260456	4.24386	0.000443889	0.0336528	0.277807	0.781161	0.989655	1	C16orf95
ENSG00000122484	1004.95	-0.00211746	0.0328459	-0.277796	0.781169	0.989655	1	RPAP2
ENSG00000115112	12.8247	-0.000434484	0.0336534	-0.277795	0.78117	0.989655	1	TFCP2L1
ENSG00000117010	64.6219	0.00130992	0.0332576	0.277705	0.781239	0.989685	1	ZNF684
ENSG00000186104	397.216	0.00224647	0.0327422	0.277491	0.781403	0.989799	1	CYP2R1
ENSG00000211764	9.35261	-0.000617199	0.0336103	-0.277413	0.781463	0.989799	1	NA
ENSG00000104529	12230	0.00122511	0.0334258	0.277344	0.781516	0.989799	1	EEF1D
ENSG00000275759	26.6204	0.000876188	0.0335492	0.277252	0.781587	0.989799	1	NA
ENSG00000061794	868.23	0.000938121	0.0333109	0.277171	0.781649	0.989799	1	MRPS35
ENSG00000271551	10.1544	-0.000798603	0.0335812	-0.277163	0.781655	0.989799	1	NA
ENSG00000117226	606.567	-0.00220413	0.032683	-0.277094	0.781708	0.989799	1	GBP3
ENSG00000229132	10.6577	0.000932471	0.0335542	0.276979	0.781796	0.989799	1	NA
ENSG00000258359	28.4606	0.00102259	0.0335467	0.276897	0.781859	0.989799	1	NA
ENSG00000242852	13.3071	0.000849927	0.033567	0.276892	0.781863	0.989799	1	ZNF709
ENSG00000268947	41.7882	-0.000984822	0.0335349	-0.276849	0.781896	0.989799	1	NA
ENSG00000171492	869.949	0.00128231	0.0334138	0.276792	0.78194	0.989799	1	LRRC8D
ENSG00000199961	9.29666	-0.000732073	0.0335955	-0.276742	0.781978	0.989799	1	SNORD1B
ENSG00000201942	5.56395	-0.000587172	0.0336444	-0.276677	0.782028	0.989799	1	NA
ENSG00000272505	31.2062	-0.00096821	0.0335134	-0.276586	0.782098	0.989799	1	NA
ENSG00000261404	10.188	0.000774177	0.0335865	0.276568	0.782112	0.989799	1	LOC101928035
ENSG00000247372	1.9466	-0.000390432	0.0336639	-0.276515	0.782153	0.989799	1	NA
ENSG00000091106	47.3847	0.000689372	0.0336062	0.276459	0.782195	0.989799	1	NLRC4
ENSG00000136158	14.6918	-0.0003952	0.0336367	-0.276459	0.782195	0.989799	1	SPRY2
ENSG00000171033	553.262	-0.00358991	0.0337969	-1.07779	0.281125	0.989806	0.359382	PKIA
ENSG00000258810	2.0374	-0.000404103	0.0336683	-0.276316	0.782305	0.989823	1	NA
ENSG00000136699	1506.47	0.00650456	0.0340606	1.07765	0.281189	0.989856	0.359382	SMPD4
ENSG00000268439	8.75574	-0.000742463	0.033597	-0.276212	0.782385	0.989856	1	NA
ENSG00000272791	3.58808	0.000505988	0.0336418	0.27607	0.782494	0.989889	1	NA
ENSG00000254186	2.82477	0.000487712	0.0336469	0.275996	0.782551	0.989902	1	NA
ENSG00000101210	16.1158	0.000535713	0.0336194	0.275938	0.782596	0.989902	1	EEF1A2
ENSG00000100242	9710.09	-0.00405565	0.033836	-1.07747	0.281272	0.98992	0.359382	SUN2
ENSG00000023228	1398.65	-0.00199651	0.0331764	-0.275798	0.782703	0.989923	1	NDUFS1
ENSG00000135218	746.208	-0.000746391	0.0335878	-0.275707	0.782773	0.989954	1	CD36
ENSG00000113328	3828.63	0.00149738	0.0332758	0.275629	0.782833	0.989956	1	CCNG1
ENSG00000109606	6680	0.00149376	0.0332924	0.275475	0.782951	0.989956	1	DHX15
ENSG00000196696	204.148	-0.000976771	0.0335176	-0.27543	0.782986	0.989956	1	PDXDC2P-NPIPB14P
ENSG00000230312	12.549	0.00081029	0.0335737	0.27541	0.783002	0.989956	1	NA
ENSG00000244346	21.9625	0.000831272	0.0335692	0.275294	0.78309	0.989956	1	NA
ENSG00000255036	3.12777	-0.000494682	0.0336451	-0.275267	0.783111	0.989956	1	SUGT1P4-STRA6LP-CCDC180
ENSG00000182287	1539.12	0.00160241	0.0332216	0.275214	0.783152	0.989956	1	AP1S2
ENSG00000099958	22.0792	-0.000852147	0.0335837	-0.275137	0.783211	0.989956	1	DERL3
ENSG00000252376	2.94907	-0.000282934	0.033661	-0.27507	0.783263	0.989956	1	NA
ENSG00000130193	91.281	0.000882635	0.033558	0.27505	0.783277	0.989956	1	THEM6
ENSG00000245059	3.69864	-0.000535508	0.033632	-0.274994	0.783321	0.989956	1	NA
ENSG00000241685	141.115	-0.00140402	0.0333161	-0.274966	0.783342	0.989956	1	ARPC1A
ENSG00000114391	15373.8	-0.00146336	0.0332184	-0.274784	0.783482	0.989956	1	RPL24
ENSG00000251805	9.37215	-0.000640373	0.0336272	-0.274742	0.783515	0.989956	1	NA
ENSG00000254708	6.42173	0.000432324	0.0336186	0.274703	0.783545	0.989956	1	NA
ENSG00000119979	688.491	-0.00160042	0.0332253	-0.274703	0.783545	0.989956	1	DENND10
ENSG00000181418	8.98634	0.000676553	0.0336181	0.274598	0.783625	0.989956	1	DDN
PPP1R2P1	3.75094	-0.000491641	0.0336408	-0.274597	0.783626	0.989956	1	NA
ENSG00000157500	1663.47	0.00215284	0.0327535	0.274531	0.783676	0.989956	1	APPL1
ENSG00000001460	43.5224	-0.00149422	0.0333821	-0.274517	0.783687	0.989956	1	STPG1
ENSG00000235989	7.03423	0.000602779	0.0336196	0.274428	0.783755	0.989985	1	MORC2-AS1
ENSG00000222012	6.92158	-0.000616791	0.0336153	-0.274192	0.783937	0.989992	1	LOC105375614
ENSG00000112592	373.653	0.00167018	0.0330567	0.274084	0.78402	0.989992	1	TBP
ENSG00000148335	575.434	0.00132512	0.0333923	0.274059	0.784039	0.989992	1	NTMT1
ENSG00000006634	2098.26	-0.0015109	0.0332686	-0.274036	0.784057	0.989992	1	DBF4
ENSG00000143512	3.92694	0.000577173	0.0336341	0.273964	0.784112	0.989992	1	HHIPL2
ENSG00000143952	785.345	-0.00178071	0.0327528	-0.273932	0.784137	0.989992	1	VPS54
ENSG00000120860	419.727	-0.00221232	0.0326951	-0.273906	0.784157	0.989992	1	WASHC3
ENSG00000084733	510.906	0.00120486	0.033434	0.273872	0.784183	0.989992	1	RAB10
ENSG00000272667	14.0884	-0.000891221	0.0335245	-0.273842	0.784206	0.989992	1	NA
ENSG00000211797	113.969	-0.00140423	0.0333098	-0.273828	0.784217	0.989992	1	NA
ENSG00000085117	580.572	0.00485441	0.0339034	1.07598	0.281935	0.99001	0.359382	CD82
ENSG00000270638	26.4791	-0.00107336	0.0335185	-0.273523	0.784451	0.99001	1	NA
ENSG00000213433	6.83126	-0.000640684	0.0336326	-0.273481	0.784483	0.99001	1	NA
ENSG00000164366	157.538	0.00134677	0.0332882	0.27348	0.784485	0.99001	1	CCDC127
ENSG00000265355	50.0804	0.00107968	0.0335063	0.273465	0.784496	0.99001	1	MIR3136
ENSG00000116031	4.4392	0.000288619	0.0336688	0.273292	0.784629	0.99001	1	CD207
ENSG00000130021	118.485	-0.00108695	0.0334429	-0.273266	0.784649	0.99001	1	PUDP
ENSG00000109534	126.789	-0.00145248	0.033138	-0.273261	0.784653	0.99001	1	GAR1
ENSG00000065000	1498.12	-0.00159262	0.0332178	-0.273221	0.784683	0.99001	1	AP3D1
ENSG00000105726	815.069	0.00141746	0.0334095	0.272936	0.784902	0.99001	1	ATP13A1
ENSG00000104660	8639.66	-0.00142911	0.033305	-0.272912	0.784921	0.99001	1	LEPROTL1
ENSG00000135446	160.244	-0.00100317	0.0334257	-0.272841	0.784975	0.99001	1	CDK4
ENSG00000207445	364.428	0.00104277	0.0334908	0.272826	0.784987	0.99001	1	SNORD15B
ENSG00000106261	1593.07	-0.00181428	0.033334	-0.272816	0.784994	0.99001	1	ZKSCAN1
ENSG00000197712	11.4715	0.000632979	0.0336136	0.27277	0.78503	0.99001	1	FAM114A1
ENSG00000090581	496.912	-0.00156654	0.0332527	-0.272747	0.785048	0.99001	1	GNPTG
ENSG00000100908	60.3551	0.00145612	0.0333171	0.272733	0.785058	0.99001	1	EMC9
ENSG00000132005	139.803	-0.000832963	0.0335644	-0.27273	0.785061	0.99001	1	RFX1
ENSG00000125534	341.332	0.000881379	0.0335328	0.272683	0.785097	0.99001	1	PPDPF
ENSG00000243759	13.2353	0.000716328	0.0335905	0.272554	0.785196	0.990052	1	NA
ENSG00000155906	153.127	-0.00171113	0.0330621	-0.272521	0.785221	0.990052	1	RMND1
ENSG00000262001	115.179	-0.00126151	0.033396	-0.272243	0.785435	0.990264	1	NA
ENSG00000003249	27.1823	-0.000597969	0.0336163	-0.272153	0.785505	0.990264	1	DBNDD1
ENSG00000265396	11.2224	-0.000670318	0.0336074	-0.272083	0.785558	0.990264	1	MIR3128
ENSG00000125827	4009.22	-0.0072489	0.034307	-0.272065	0.785572	0.990264	1	TMX4
ENSG00000129084	844.718	-0.00298458	0.0323408	-0.271941	0.785667	0.990326	1	PSMA1
ENSG00000198162	4577.64	0.00191299	0.0329806	0.271772	0.785798	0.990405	1	MAN1A2
ENSG00000168301	133.728	0.00154811	0.0333269	0.271742	0.785821	0.990405	1	KCTD6
ENSG00000114315	11.7018	0.000565679	0.0336341	0.271682	0.785867	0.990406	1	HES1
ENSG00000283103	36.1556	-0.00136172	0.0334578	-0.271396	0.786086	0.990547	1	NA
ENSG00000230068	92.8181	0.00106821	0.033538	0.271364	0.786111	0.990547	1	NA
ENSG00000162745	3.59935	0.000394802	0.0336563	0.271328	0.786139	0.990547	1	OLFML2B
ENSG00000180481	8.77972	-0.000584881	0.0336355	-0.27127	0.786183	0.990547	1	GLIPR1L2
ENSG00000151576	785.3	0.00126152	0.0332698	0.27124	0.786207	0.990547	1	QTRT2
ENSG00000262484	7.51711	0.000520516	0.0336046	0.271086	0.786325	0.990619	1	CCER2
ENSG00000179088	156.07	0.00141525	0.0333962	0.271002	0.786389	0.990619	1	C12orf42
ENSG00000240682	443.507	0.00185306	0.0332242	0.270987	0.786401	0.990619	1	ISY1
ENSG00000149930	645.066	-0.00222681	0.0333212	-0.270916	0.786455	0.99063	1	TAOK2
ENSG00000216977	13.0757	0.000593123	0.0336239	0.270763	0.786573	0.990721	1	NA
ENSG00000170540	3044	-0.00171364	0.0331161	-0.27066	0.786653	0.990764	1	ARL6IP1
ENSG00000235332	5.96378	0.000563653	0.0336482	0.270411	0.786844	0.990909	1	NA
ENSG00000243302	204.04	-0.00123889	0.0333912	-0.270391	0.786859	0.990909	1	NA
ENSG00000144395	12.1708	0.00110388	0.0335515	0.270211	0.786998	0.991026	1	CCDC150
ENSG00000151117	158.145	0.00138882	0.0333406	0.269529	0.787523	0.991585	1	TMEM86A
ENSG00000115993	2885.16	-0.00172497	0.0330977	-0.269479	0.787561	0.991585	1	TRAK2
ENSG00000115677	3070.89	-0.000279123	0.0325992	-0.269324	0.787681	0.991585	1	HDLBP
ENSG00000115211	371.607	0.00148138	0.0330147	0.269295	0.787703	0.991585	1	EIF2B4
ENSG00000123836	178.898	-0.00138896	0.0332986	-0.269283	0.787712	0.991585	1	PFKFB2
ENSG00000088876	120.43	-0.00148855	0.0332345	-0.269278	0.787716	0.991585	1	ZNF343
ENSG00000183530	1886.86	0.00603085	0.0339767	1.07325	0.283158	0.991595	0.359382	PRR14L
ENSG00000261572	8.00824	0.000615511	0.0336178	0.269086	0.787863	0.991595	1	NA
ENSG00000211771	52.8889	-0.00152723	0.033652	-0.269019	0.787915	0.991595	1	NA
ENSG00000132825	270.605	0.00138273	0.0333425	0.268948	0.78797	0.991595	1	PPP1R3D
ENSG00000226210	424.802	0.000684856	0.0336005	0.268945	0.787972	0.991595	1	WASH8P
ENSG00000178199	2134.65	0.00132879	0.0333666	0.268911	0.787998	0.991595	1	ZC3H12D
ENSG00000088833	941.327	0.00516761	0.0320373	0.268713	0.788151	0.991661	1	NSFL1C
ENSG00000118402	89.5762	0.00051725	0.0336402	0.268679	0.788177	0.991661	1	ELOVL4
ENSG00000183423	4.19225	0.000517641	0.0336362	0.268665	0.788188	0.991661	1	LRIT3
ENSG00000082701	1617.81	0.00167546	0.0331267	0.268452	0.788352	0.991661	1	GSK3B
ENSG00000260404	315.54	0.0011058	0.0334978	0.268412	0.788382	0.991661	1	NA
ENSG00000100505	10.2954	-0.000754288	0.0335757	-0.268365	0.788419	0.991661	1	TRIM9
ENSG00000006194	1066.79	0.00254227	0.0328383	0.268314	0.788457	0.991661	1	ZNF263
ENSG00000272572	4.32819	0.000470765	0.0336467	0.268305	0.788465	0.991661	1	NA
ENSG00000243716	86.7621	0.000885033	0.0335437	0.268142	0.78859	0.991661	1	NPIPB5
ENSG00000119042	6.25938	-0.000474508	0.0336598	-0.268081	0.788637	0.991661	1	SATB2
ENSG00000177370	348.7	-0.00151738	0.0331386	-0.267998	0.788701	0.991661	1	TIMM22
ENSG00000206698	6.92994	-0.000447345	0.0335947	-0.267977	0.788717	0.991661	1	NA
ENSG00000223111	13.2532	0.000569667	0.0336071	0.267966	0.788726	0.991661	1	NA
ENSG00000279253	49.4812	-0.00104582	0.0334546	-0.267955	0.788734	0.991661	1	NA
ENSG00000146066	1049.76	0.00145251	0.033302	0.267953	0.788735	0.991661	1	HIGD2A
ENSG00000068971	416.539	-0.00121875	0.0334142	-0.267859	0.788808	0.991666	1	PPP2R5B
ENSG00000165458	1403.59	0.00106531	0.0332913	0.267789	0.788861	0.991666	1	INPPL1
ENSG00000231752	217.427	0.00134328	0.0333971	0.26777	0.788876	0.991666	1	EMBP1
ENSG00000230989	642.776	0.00150393	0.0331411	0.267688	0.788939	0.991688	1	HSBP1
ENSG00000255115	3.92776	0.000381991	0.0336594	0.267604	0.789004	0.991712	1	NA
ENSG00000261684	3.44117	-0.000438122	0.0336523	-0.267398	0.789162	0.991797	1	NA
ENSG00000169122	15.922	0.000615431	0.0336108	0.267398	0.789163	0.991797	1	FAM110B
ENSG00000225218	7.02342	-0.00064793	0.0336132	-0.267273	0.789259	0.99183	1	NA
ENSG00000129968	1687.3	0.000959794	0.0335195	0.26721	0.789307	0.99183	1	ABHD17A
ENSG00000236375	8.01162	-0.000633645	0.0336061	-0.267186	0.789326	0.99183	1	NA
ENSG00000274799	18.1881	0.000851932	0.0335466	0.266972	0.789491	0.991921	1	NA
ENSG00000183684	768.491	-0.00101903	0.0333513	-0.266933	0.789521	0.991921	1	ALYREF
ENSG00000132780	1134.24	0.0018704	0.0330038	0.266913	0.789536	0.991921	1	NASP
ENSG00000137074	396.709	0.00235406	0.0327042	0.266839	0.789593	0.991936	1	APTX
ENSG00000164117	541.579	0.00136355	0.0333512	0.26647	0.789877	0.992123	1	FBXO8
ENSG00000235271	13.0249	-0.000666418	0.0336078	-0.266446	0.789895	0.992123	1	NA
ENSG00000145365	889.214	-0.00121501	0.0334593	-0.266423	0.789913	0.992123	1	TIFA
ENSG00000154144	1780.85	-0.00167769	0.0331485	-0.266409	0.789925	0.992123	1	TBRG1
ENSG00000234814	15.0389	0.00116487	0.0334984	0.266196	0.790088	0.992271	1	NA
ENSG00000157833	69.2796	-0.00133524	0.0333045	-0.266085	0.790174	0.992321	1	GAREM2
ENSG00000108387	11.7366	0.000854307	0.0335698	0.265998	0.790241	0.992347	1	SEPTIN4
ENSG00000186710	3.768	-0.000482476	0.0336466	-0.265825	0.790374	0.992359	1	CFAP73
ENSG00000271852	22.2322	-0.00110402	0.0334936	-0.265824	0.790375	0.992359	1	SNORD11B
ENSG00000268129	15.6183	-0.000707043	0.0335958	-0.265717	0.790457	0.992359	1	LOC100289361
ENSG00000174977	60.5903	0.000944262	0.0334739	0.265676	0.790489	0.992359	1	NA
ENSG00000251748	7.84047	0.000553935	0.0336317	0.265638	0.790518	0.992359	1	NA
ENSG00000250274	6.27987	0.000536486	0.0336426	0.26563	0.790524	0.992359	1	LOC100128059
ENSG00000087053	432.808	-0.0015304	0.0332143	-0.265517	0.790611	0.992362	1	MTMR2
MICB	609.808	-0.00186663	0.0330512	-0.265509	0.790618	0.992362	1	NA
ENSG00000229273	2.25353	-0.00040159	0.033659	-0.265359	0.790733	0.992449	1	NA
ENSG00000135018	5721	0.00848129	0.0342437	1.07084	0.284243	0.992485	0.359382	UBQLN1
ENSG00000189227	154.772	0.00123683	0.0333933	0.265127	0.790911	0.992485	1	C15orf61
ENSG00000164086	152.115	-0.0011039	0.0334676	-0.265065	0.790959	0.992485	1	DUSP7
ENSG00000105397	2133.97	0.0011391	0.0334444	0.265053	0.790969	0.992485	1	TYK2
ENSG00000253535	8.04894	0.000694088	0.0335969	0.265025	0.79099	0.992485	1	NA
ENSG00000140678	1513.61	0.00317794	0.0337818	1.0706	0.28435	0.992657	0.359382	ITGAX
ENSG00000136810	452.504	-0.00624073	0.0341058	-1.07007	0.284587	0.992657	0.359382	TXN
ENSG00000141401	95.8238	-0.000776704	0.0335716	-0.264777	0.791181	0.992657	1	IMPA2
ENSG00000229196	1.96747	0.000263676	0.0336549	0.264636	0.79129	0.992657	1	LOC100128325
ENSG00000268093	4.4357	0.000515725	0.0336366	0.264561	0.791348	0.992657	1	NA
ENSG00000148143	36.6029	0.000794581	0.0335757	0.264459	0.791427	0.992657	1	ZNF462
ENSG00000268364	16.6705	-0.000539239	0.0335245	-0.264423	0.791454	0.992657	1	NA
ENSG00000117151	1322.03	-0.00126479	0.0332169	-0.264351	0.79151	0.992657	1	CTBS
ENSG00000056972	599.592	0.00184786	0.0330881	0.264329	0.791526	0.992657	1	TRAF3IP2
ENSG00000144645	17.4827	-0.000541437	0.0336293	-0.264234	0.7916	0.992657	1	OSBPL10
ENSG00000200575	2.98532	-0.000329767	0.033666	-0.264216	0.791613	0.992657	1	NA
ENSG00000276547	13.7837	8.33573e-05	0.0336082	-0.264181	0.79164	0.992657	1	PCDHGB5
ENSG00000273729	163.929	-0.00134708	0.0335061	-0.264063	0.791731	0.992657	1	NA
ENSG00000278022	95.5552	0.000900072	0.0335414	0.264034	0.791754	0.992657	1	NA
ENSG00000163527	5803.46	-0.00232349	0.032528	-0.263936	0.791829	0.992657	1	STT3B
ENSG00000248375	2.18531	0.000401029	0.0336567	0.263873	0.791878	0.992657	1	NA
ENSG00000214279	83.9819	-0.00109002	0.0334578	-0.263838	0.791905	0.992657	1	SCART1
ENSG00000174799	1086.09	-0.00174621	0.0328725	-0.26373	0.791988	0.992705	1	CEP135
ENSG00000121578	523.735	0.00121482	0.0333893	0.263646	0.792052	0.992728	1	B4GALT4
ENSG00000156711	1495.03	0.00160661	0.0328599	0.263451	0.792203	0.99286	1	MAPK13
ENSG00000189362	485.265	-0.00112129	0.0333171	-0.26321	0.792389	0.992931	1	NEMP2
ENSG00000233435	9.64859	0.000613183	0.0336273	0.263171	0.792419	0.992931	1	NA
ENSG00000272301	2.2874	0.000396603	0.0336562	0.263164	0.792424	0.992931	1	NA
ENSG00000231672	58.5636	-0.000857649	0.0335447	-0.263139	0.792443	0.992931	1	NA
ENSG00000100324	315.629	-0.00626654	0.0339717	-1.06921	0.284975	0.992971	0.359382	TAB1
ENSG00000159352	1005.22	-0.00585782	0.033875	-1.06916	0.284999	0.992971	0.359382	PSMD4
ENSG00000170624	10.4843	0.000256252	0.0336748	0.262906	0.792623	0.992971	1	SGCD
ENSG00000119523	527.464	-0.00143454	0.0332737	-0.262841	0.792673	0.992971	1	ALG2
ENSG00000135083	2.08662	-0.000280707	0.0336717	-0.262799	0.792705	0.992971	1	CCNJL
ENSG00000250571	124.033	-0.00113702	0.0334419	-0.262732	0.792757	0.992971	1	GLI4
ENSG00000099875	2902.92	0.0010249	0.0334723	0.262669	0.792806	0.992971	1	MKNK2
ENSG00000224051	157.312	0.000759651	0.0335758	0.262647	0.792823	0.992971	1	CPTP
ENSG00000138756	346.823	-0.00132887	0.0334257	-0.26259	0.792867	0.992971	1	BMP2K
ENSG00000227740	13.0918	0.000672548	0.0335909	0.26253	0.792913	0.992971	1	NA
ENSG00000104953	2.65024	-0.000311731	0.0336679	-0.2625	0.792936	0.992971	1	TLE6
ENSG00000166479	1458.13	0.00182294	0.0329897	0.262402	0.793011	0.992971	1	TMX3
ENSG00000134317	13.7011	-0.000725952	0.0335808	-0.262288	0.793099	0.993009	1	GRHL1
ENSG00000106052	5427.05	0.00729962	0.0341145	1.06881	0.285158	0.993013	0.359382	TAX1BP1
ENSG00000149187	3704.95	-0.00174772	0.033048	-0.261917	0.793386	0.993013	1	CELF1
ENSG00000170390	3.3215	-0.000454909	0.0336438	-0.261909	0.793392	0.993013	1	DCLK2
ENSG00000280163	8.99881	0.000837853	0.0335916	0.261908	0.793392	0.993013	1	NA
ENSG00000214135	417.035	0.00189631	0.0332037	0.261821	0.793459	0.993013	1	LOC220729
ENSG00000158286	72.2104	-0.000693507	0.0335663	-0.261703	0.79355	0.993013	1	RNF207
ENSG00000175741	18.5823	-0.000930229	0.0334972	-0.261603	0.793627	0.993013	1	NA
ENSG00000103174	422.062	-0.00130711	0.0333252	-0.261567	0.793655	0.993013	1	NAGPA
ENSG00000105821	1273.01	0.00161799	0.033298	0.26155	0.793669	0.993013	1	DNAJC2
ENSG00000232303	64.6647	-0.00131789	0.033246	-0.261534	0.793681	0.993013	1	NA
ENSG00000207546	16.2083	0.000674831	0.033599	0.261473	0.793727	0.993013	1	MIR548C
ENSG00000272226	3.94771	-0.000526755	0.0336446	-0.26145	0.793746	0.993013	1	NA
ENSG00000214026	59.1847	0.000563352	0.0336245	0.261429	0.793762	0.993013	1	MRPL23
ENSG00000236735	4.8725	-0.000223533	0.0336357	-0.261419	0.793769	0.993013	1	NA
ENSG00000165548	17.5378	-0.00071623	0.0335917	-0.261395	0.793788	0.993013	1	TMEM63C
ENSG00000176261	333.1	-0.00183133	0.0327453	-0.260946	0.794134	0.993352	1	ZBTB8OS
ENSG00000131626	980.013	0.00246421	0.0324575	0.260894	0.794175	0.993352	1	PPFIA1
ENSG00000113916	2201.44	-0.00087569	0.0335353	-0.260864	0.794197	0.993352	1	BCL6
ENSG00000255521	6.45153	0.0006659	0.033621	0.260676	0.794342	0.993477	1	LOC100507144
ENSG00000205937	2775.71	-0.0033514	0.0331022	-0.260459	0.794509	0.993566	1	RNPS1
ENSG00000175054	2226.34	0.00241123	0.0323784	0.260434	0.794529	0.993566	1	ATR
ENSG00000106603	1224.99	0.00135473	0.0330914	0.260381	0.79457	0.993566	1	COA1
ENSG00000171714	10.9564	0.000171379	0.0336118	-0.260347	0.794596	0.993566	1	ANO5
ENSG00000083544	800.194	-0.00704879	0.0339147	-1.06746	0.285763	0.993601	0.359382	TDRD3
ENSG00000277589	33.8333	0.000890472	0.0335285	0.260058	0.794819	0.993601	1	NA
ENSG00000227344	2.45077	0.000760566	0.0336579	0.260026	0.794844	0.993601	1	NA
ENSG00000131042	560.91	0.000560474	0.0335676	0.259995	0.794868	0.993601	1	LILRB2
ENSG00000089006	1263.06	-0.0023782	0.0323982	-0.259991	0.794871	0.993601	1	SNX5
ENSG00000274810	3.8875	0.000423885	0.0336535	0.25973	0.795072	0.993601	1	NPHP3-ACAD11
ENSG00000273153	12.5636	-0.000590259	0.0336132	-0.259692	0.795101	0.993601	1	NA
ENSG00000111707	1139.96	0.00199638	0.0328736	0.259667	0.795121	0.993601	1	SUDS3
ENSG00000152382	621.319	-0.0013846	0.0332184	-0.259656	0.795129	0.993601	1	TADA1
ENSG00000168172	2362.52	0.006349	0.0335353	0.259585	0.795184	0.993601	1	HOOK3
ENSG00000213888	13.6137	-0.000809328	0.0335407	-0.259353	0.795363	0.993601	1	NA
ENSG00000235513	6.17385	0.000574213	0.033621	0.259351	0.795364	0.993601	1	NA
ENSG00000207208	10.3468	0.000675694	0.0335979	0.259345	0.795369	0.993601	1	NA
ENSG00000143753	1663.16	-0.00175673	0.0330228	-0.25934	0.795373	0.993601	1	DEGS1
ENSG00000260979	15.2384	0.00068089	0.0335961	0.259291	0.795411	0.993601	1	NA
ENSG00000106462	774.979	0.000909393	0.0334225	0.259268	0.795428	0.993601	1	EZH2
ENSG00000176182	30.9134	0.000933409	0.0334807	0.259183	0.795494	0.993601	1	MYPOP
ENSG00000121964	503.538	-0.0016605	0.0331664	-0.259178	0.795498	0.993601	1	GTDC1
ENSG00000240207	5.81191	-0.000389263	0.0336525	-0.259148	0.795521	0.993601	1	NA
ENSG00000188385	38.454	-0.000867497	0.0335291	-0.259124	0.795539	0.993601	1	JAKMIP3
ENSG00000161643	4.0931	0.000433491	0.0336528	0.259038	0.795606	0.993627	1	SIGLEC16
ENSG00000244389	12.0138	0.000819847	0.0335663	0.258822	0.795772	0.993777	1	NA
ENSG00000213386	2.36491	0.000350552	0.0336623	0.258677	0.795884	0.99386	1	NA
ENSG00000034533	566.079	-0.00163947	0.0331176	-0.258404	0.796095	0.99402	1	ASTE1
ENSG00000080573	110.144	-0.000465874	0.0336553	-0.258366	0.796125	0.99402	1	COL5A3
ENSG00000186281	30.8336	-0.000380795	0.0336404	0.258333	0.79615	0.99402	1	GPAT2
ENSG00000169902	53.6623	-0.00110218	0.0334273	-0.258214	0.796242	0.994049	1	TPST1
ENSG00000106789	659.851	-0.00159654	0.0329811	-0.258185	0.796264	0.994049	1	CORO2A
ENSG00000112697	2903.78	0.00157399	0.0332556	0.258053	0.796366	0.994093	1	TMEM30A
ENSG00000252034	3.39954	-0.000399907	0.0336447	-0.258021	0.796391	0.994093	1	NA
ENSG00000271254	188.039	-0.000994351	0.0334744	-0.257729	0.796616	0.994187	1	LOC102724250
ENSG00000164163	2804.18	-7.25768e-05	0.0332241	0.257718	0.796625	0.994187	1	ABCE1
ENSG00000262712	7.27816	0.000702858	0.0335892	0.257707	0.796633	0.994187	1	NA
ENSG00000272989	12.8171	0.000613527	0.0336088	0.257653	0.796675	0.994187	1	NA
ENSG00000121895	252.042	0.00135957	0.0332965	0.257626	0.796695	0.994187	1	TMEM156
ENSG00000128463	821.421	-0.00273301	0.0319857	-0.257422	0.796853	0.994317	1	EMC4
ENSG00000273110	1.9905	-0.000355862	0.0336611	-0.257372	0.796891	0.994317	1	NA
ENSG00000259520	5.23745	-0.000444586	0.0336461	-0.257102	0.7971	0.994504	1	LOC101928414
ENSG00000165782	1391.79	0.00145799	0.0332374	0.25706	0.797132	0.994504	1	PIP4P1
ENSG00000186193	19.6901	-0.00055456	0.0335858	-0.25699	0.797187	0.994513	1	SAPCD2
ENSG00000164284	1488.73	-0.000939769	0.0333523	-0.256913	0.797246	0.994513	1	GRPEL2
ENSG00000225948	164.554	0.000680584	0.0335455	0.256809	0.797326	0.994513	1	NA
ENSG00000268357	7.71768	0.000671924	0.0335898	0.256716	0.797398	0.994513	1	NA
ENSG00000261351	103.26	0.00106326	0.033342	0.256648	0.797451	0.994513	1	NA
ENSG00000247853	6.45133	-0.000441049	0.0336426	-0.256602	0.797486	0.994513	1	NA
ENSG00000240616	22.6517	-0.00104572	0.0334966	-0.256514	0.797554	0.994513	1	NA
ENSG00000251819	15.0836	-0.000403277	0.0336433	-0.256431	0.797618	0.994513	1	NA
ENSG00000104974	196.31	-0.000584831	0.0336087	-0.256353	0.797678	0.994513	1	LILRA1
ENSG00000077585	222.911	-0.00134137	0.0333316	-0.256327	0.797698	0.994513	1	GPR137B
ENSG00000176641	44.9357	0.000556671	0.0336216	0.256236	0.797769	0.994513	1	RNF152
ENSG00000024862	742.325	0.00105631	0.0334578	0.25608	0.797889	0.994513	1	CCDC28A
ENSG00000104941	2.15355	0.000353842	0.033656	0.256053	0.79791	0.994513	1	RSPH6A
ENSG00000214917	5.72251	0.000538695	0.0336202	0.256008	0.797945	0.994513	1	NA
ENSG00000278590	5.11642	-0.000520358	0.0336445	-0.255986	0.797962	0.994513	1	NA
ENSG00000120690	15942.5	-0.00147477	0.0332211	-0.255873	0.798049	0.994513	1	ELF1
ENSG00000216307	2.31553	0.00046121	0.0336549	0.255872	0.79805	0.994513	1	NA
ENSG00000160741	1361.72	0.00101791	0.033478	0.255818	0.798091	0.994513	1	CRTC2
ENSG00000109184	929.438	0.0022838	0.0325964	0.255778	0.798122	0.994513	1	DCUN1D4
ENSG00000234449	91.5553	-0.00023719	0.0336753	-0.255724	0.798164	0.994513	1	NA
ENSG00000186792	22.457	0.000773225	0.0335571	0.255656	0.798216	0.994513	1	HYAL3
ENSG00000237788	94.1239	0.000940339	0.0335181	0.255578	0.798277	0.994513	1	NA
ENSG00000247081	5.78456	0.00057813	0.0336222	0.255552	0.798297	0.994513	1	LOC105369147
ENSG00000177096	19.9307	0.000996938	0.0335	0.25555	0.798299	0.994513	1	PHETA2
ENSG00000108963	664.303	0.00128775	0.0333605	0.255533	0.798312	0.994513	1	DPH1
ENSG00000262228	25.498	-0.000689434	0.0335892	-0.255507	0.798332	0.994513	1	NA
ENSG00000197961	1801.17	-0.00253337	0.0333337	-0.255449	0.798376	0.994513	1	ZNF121
ENSG00000126787	13.8365	0.000692311	0.0335626	0.25537	0.798437	0.994532	1	DLGAP5
ENSG00000144426	550.345	-0.00493308	0.0338887	-1.06478	0.286978	0.99459	0.359382	NBEAL1
ENSG00000172456	162.916	-0.0011328	0.0334075	-0.255024	0.798705	0.994646	1	FGGY
ENSG00000257809	3.3326	0.000386086	0.0336421	0.254923	0.798783	0.994646	1	NA
ENSG00000144182	164.563	-0.0010297	0.033354	-0.254915	0.798789	0.994646	1	LIPT1
ENSG00000224975	57.6367	0.000989826	0.0334923	0.2549	0.7988	0.994646	1	INE1
ENSG00000242445	10.3709	-0.000709553	0.0335816	-0.254809	0.798871	0.994646	1	NA
ENSG00000280037	100.971	0.00147344	0.0334292	0.254693	0.79896	0.994646	1	NA
ENSG00000225422	3.75414	0.000529328	0.0336467	0.254674	0.798975	0.994646	1	NA
ENSG00000142046	75.3023	0.00107861	0.0333592	0.254626	0.799012	0.994646	1	TMEM91
ENSG00000266236	41.5055	-0.000814033	0.0335509	-0.254604	0.799029	0.994646	1	NA
ENSG00000254893	12.4057	-0.000759064	0.0335436	-0.254599	0.799033	0.994646	1	NA
ENSG00000169679	106.601	0.00148408	0.0331944	0.254493	0.799115	0.994677	1	BUB1
ENSG00000225643	37.3325	-0.0010939	0.0334313	-0.254448	0.79915	0.994677	1	NA
ENSG00000226200	187.131	0.000687681	0.0334568	0.254339	0.799234	0.994725	1	NA
ENSG00000273204	4.09961	0.000515015	0.0336321	0.254169	0.799365	0.994797	1	NA
ENSG00000102543	178.875	-0.00192125	0.0328924	-0.254146	0.799383	0.994797	1	CDADC1
ENSG00000116741	6242.46	0.00486742	0.0338922	1.06383	0.287405	0.994925	0.359382	RGS2
ENSG00000077684	3217.76	-0.00154521	0.0331543	-0.253846	0.799614	0.994925	1	JADE1
ENSG00000165168	3736.71	0.000764822	0.0335745	0.253831	0.799626	0.994925	1	CYBB
ENSG00000196747	208.005	-0.000717377	0.0335862	-0.253763	0.799679	0.994925	1	H2AC13
ENSG00000160883	330.769	0.000596501	0.033614	0.253674	0.799747	0.994925	1	HK3
ENSG00000100300	632.316	-0.000720508	0.033577	-0.253657	0.799761	0.994925	1	TSPO
ENSG00000277855	2.1625	0.000341428	0.0336642	0.253494	0.799887	0.994992	1	NA
ENSG00000284387	2.08959	-0.000313178	0.0336695	-0.253469	0.799906	0.994992	1	MIR24-2
ENSG00000065268	113.421	0.000788914	0.0335569	0.253337	0.800008	0.995061	1	WDR18
ENSG00000213700	9.92657	0.00048446	0.0335823	0.253265	0.800063	0.995073	1	NA
ENSG00000278869	10.3584	-0.000587732	0.0336167	-0.253139	0.800161	0.995138	1	NA
ENSG00000255302	2342.47	-0.00516919	0.0338895	-1.0632	0.287694	0.995196	0.359382	EID1
ENSG00000175567	1078.46	-0.000704982	0.0335818	-0.252853	0.800382	0.995196	1	UCP2
ENSG00000186130	535.914	-0.000873635	0.0335154	-0.252796	0.800426	0.995196	1	ZBTB6
ENSG00000111644	38.6491	-0.000764668	0.033562	-0.252787	0.800433	0.995196	1	ACRBP
ENSG00000204977	1026.54	0.000675107	0.0332548	0.252671	0.800523	0.995196	1	TRIM13
ENSG00000229719	20.0806	0.000297046	0.0336108	-0.25266	0.800531	0.995196	1	NA
ENSG00000103066	194.845	-0.00122948	0.0333049	-0.252628	0.800556	0.995196	1	PLA2G15
ENSG00000252637	2.18341	-0.000223666	0.0336623	-0.252596	0.800581	0.995196	1	NA
ENSG00000177675	3.1759	0.000661202	0.033664	0.252491	0.800662	0.995196	1	CD163L1
ENSG00000102226	688.303	0.0018065	0.0328712	0.252485	0.800666	0.995196	1	USP11
ENSG00000186715	13.3876	0.000512984	0.0336221	0.252349	0.800771	0.99527	1	MST1L
ENSG00000275243	2.77222	-0.000191847	0.0336511	-0.252217	0.800873	0.995286	1	NA
ENSG00000172366	144.591	0.000781963	0.0335727	0.252189	0.800895	0.995286	1	MCRIP2
ENSG00000131844	495.807	0.00181297	0.0329201	0.252149	0.800926	0.995286	1	MCCC2
HLA-DOB	38.6632	-0.000586245	0.0335261	-0.252035	0.801014	0.995286	1	NA
ENSG00000155561	2583.22	0.00172435	0.033013	0.251885	0.80113	0.995286	1	NUP205
ENSG00000111537	112.144	-0.0003212	0.0336166	-0.25186	0.80115	0.995286	1	IFNG
ENSG00000257624	3.59183	-0.000488542	0.0336349	-0.251814	0.801184	0.995286	1	NA
ENSG00000080503	9583.14	-0.00278333	0.0314911	-0.25181	0.801188	0.995286	1	SMARCA2
ENSG00000132718	1218.15	6.03654e-05	0.0334077	0.251798	0.801197	0.995286	1	SYT11
ENSG00000271857	29.5915	-0.000978751	0.0335009	-0.251644	0.801316	0.995377	1	NA
ENSG00000232952	7.34583	0.000472847	0.0336253	0.251463	0.801456	0.995495	1	NA
ENSG00000231419	5.20411	0.000249785	0.0336723	0.251243	0.801626	0.995627	1	LINC00689
ENSG00000251323	61.8608	-0.000972533	0.033467	-0.251206	0.801655	0.995627	1	LINC02728
ENSG00000009950	6.56882	0.000877111	0.0336734	0.251072	0.801759	0.995699	1	MLXIPL
ENSG00000101255	68.3139	0.000935541	0.0334892	0.250881	0.801906	0.995825	1	TRIB3
ENSG00000055147	349.473	0.00147807	0.0331427	0.250719	0.802031	0.995877	1	FAM114A2
ENSG00000188026	69.506	-0.000898434	0.0333834	-0.250708	0.80204	0.995877	1	RILPL1
ENSG00000228624	3.37668	-0.000469561	0.0336387	-0.250625	0.802104	0.995901	1	HDAC2-AS2
ENSG00000162804	437.634	0.00081438	0.0335114	0.250446	0.802242	0.995978	1	SNED1
ENSG00000198898	2246	-0.00252401	0.0329025	-0.250384	0.802291	0.995978	1	CAPZA2
ENSG00000035664	27.5063	-0.000702556	0.0336121	-0.250366	0.802304	0.995978	1	DAPK2
ENSG00000106400	486.996	-0.00316887	0.0333117	-1.06133	0.288541	0.996072	0.359382	ZNHIT1
ENSG00000067955	2201.04	-0.00752767	0.0342097	-1.06131	0.288547	0.996072	0.359382	CBFB
ENSG00000267277	5.75158	-0.000493009	0.0336291	-0.250152	0.80247	0.996072	1	NA
ENSG00000128581	32.4424	-0.000945785	0.0334993	-0.250109	0.802503	0.996072	1	IFT22
ENSG00000229267	1.91143	0.000266672	0.0336715	0.250056	0.802544	0.996072	1	SNHG31
ENSG00000207627	4.17357	0.000470909	0.0336389	0.249875	0.802684	0.996072	1	MIR581
ENSG00000089327	5553.11	0.00163537	0.0330882	0.249849	0.802704	0.996072	1	FXYD5
ENSG00000184182	387.859	-0.00153258	0.0332683	-0.249833	0.802717	0.996072	1	UBE2F
ENSG00000261654	21.3469	-0.00077232	0.0335526	-0.249796	0.802745	0.996072	1	NA
ENSG00000265206	135.737	0.000793305	0.0335544	0.249718	0.802805	0.996072	1	NA
ENSG00000184209	371.469	-0.00268792	0.032067	-0.249614	0.802886	0.996072	1	SNRNP35
ENSG00000263316	5.10404	-0.000415448	0.0336362	-0.249557	0.80293	0.996072	1	NA
ENSG00000102921	4141.12	0.00124298	0.0332103	0.249436	0.803024	0.996113	1	N4BP1
ENSG00000182324	54.0203	-0.00111453	0.0334172	-0.249379	0.803068	0.996113	1	KCNJ14
ENSG00000282977	25.8378	0.000875062	0.033501	0.249264	0.803157	0.996113	1	PCBP2-OT1
ENSG00000227036	14.5409	-0.000643343	0.033594	-0.249251	0.803167	0.996113	1	LINC00511
ENSG00000211845	62.5366	0.00094339	0.0335547	0.24915	0.803245	0.996113	1	NA
ENSG00000228643	7.9007	0.00067148	0.0335952	0.249121	0.803267	0.996113	1	NA
ENSG00000130402	1693.31	0.00095222	0.033492	0.249099	0.803284	0.996113	1	ACTN4
ENSG00000144837	4.45993	-0.000338961	0.0336492	-0.248819	0.803501	0.996325	1	PLA1A
ENSG00000111181	9.04332	-0.000494034	0.0336339	-0.248648	0.803633	0.996356	1	SLC6A12
ENSG00000180479	411.258	-0.0012353	0.0333494	-0.248579	0.803687	0.996356	1	ZNF571
ENSG00000138185	338.134	0.000768254	0.0335342	0.24854	0.803716	0.996356	1	ENTPD1
ENSG00000135451	8.23772	-0.000637249	0.0336075	-0.248467	0.803773	0.996356	1	TROAP
ENSG00000212567	11.5245	0.000681936	0.0335953	0.248441	0.803793	0.996356	1	NA
ENSG00000267474	7.37513	0.000499623	0.0336283	0.24843	0.803802	0.996356	1	NA
ENSG00000155229	1318.06	0.00161977	0.0326264	0.248308	0.803896	0.996416	1	MMS19
ENSG00000213881	9.65969	-0.000597518	0.0335956	-0.248136	0.804029	0.996525	1	NA
ENSG00000227773	4.62809	0.000500265	0.0336325	0.247795	0.804293	0.996731	1	NA
ENSG00000070182	8.5104	-0.000348844	0.0336578	-0.247722	0.80435	0.996731	1	SPTB
ENSG00000113460	1000.07	-0.00147244	0.0331824	-0.247661	0.804397	0.996731	1	BRIX1
ENSG00000111077	29.7881	-0.000768115	0.033563	-0.247638	0.804415	0.996731	1	TNS2
ENSG00000237953	4.31278	0.000486441	0.0336346	0.247624	0.804425	0.996731	1	NA
ENSG00000100320	39.8511	0.000830637	0.0335396	0.247529	0.804499	0.996766	1	RBFOX2
ENSG00000244720	129.79	-0.000782999	0.0335277	-0.247426	0.804579	0.996769	1	NA
ENSG00000272434	16.4895	0.00088104	0.0335173	0.247387	0.804609	0.996769	1	NA
ENSG00000242607	10.1325	-0.000567307	0.0336145	-0.247347	0.80464	0.996769	1	NA
ENSG00000103888	2.39079	0.000369289	0.03366	0.247048	0.804871	0.996859	1	CEMIP
ENSG00000185477	9106.76	-0.00139614	0.033242	-0.247031	0.804884	0.996859	1	GPRIN3
ENSG00000111364	621.18	0.00180388	0.0332138	0.246974	0.804929	0.996859	1	DDX55
ENSG00000180448	8550.08	0.000882936	0.0335164	0.246943	0.804952	0.996859	1	ARHGAP45
ENSG00000240568	9.32583	0.000443561	0.0336374	0.246904	0.804983	0.996859	1	NA
ENSG00000138777	826.058	0.00261325	0.0320329	0.246872	0.805007	0.996859	1	PPA2
ENSG00000060237	8257.62	-0.00115845	0.0331329	-0.246838	0.805034	0.996859	1	WNK1
ENSG00000090382	32226.8	0.00299198	0.0337683	1.05947	0.289384	0.996923	0.359382	LYZ
ENSG00000124541	522.17	0.00707896	0.034112	1.05943	0.289406	0.996923	0.359382	RRP36
ENSG00000205913	27.7553	0.00175005	0.0334976	0.246649	0.80518	0.996923	1	SRRM2-AS1
ENSG00000069702	2581.76	0.000992744	0.0334697	0.246556	0.805251	0.996923	1	TGFBR3
ENSG00000149679	129.678	0.00229519	0.0331946	-0.246475	0.805315	0.996923	1	CABLES2
ENSG00000136247	386.539	-0.00176345	0.0327733	-0.246262	0.805479	0.996932	1	ZDHHC4
ENSG00000215221	3.61306	0.000401951	0.0336512	0.246235	0.8055	0.996932	1	NA
ENSG00000119403	1234.48	-0.00197694	0.0326414	-0.246222	0.80551	0.996932	1	PHF19
ENSG00000186480	2061.26	0.00142665	0.0332378	0.246211	0.805519	0.996932	1	INSIG1
ENSG00000269720	2.64455	-0.00038573	0.0336563	-0.246152	0.805564	0.996932	1	CCDC194
ENSG00000064989	26.2857	-0.000615691	0.0335966	-0.24611	0.805597	0.996932	1	CALCRL
ENSG00000265981	9.85638	-0.000640969	0.0336048	-0.246004	0.805679	0.996977	1	MIR544B
ENSG00000184635	240.851	0.00126359	0.0334132	0.245859	0.805791	0.997058	1	ZNF93
ENSG00000131943	280.734	-0.00440656	0.033873	-1.05892	0.289635	0.997111	0.359382	C19orf12
ENSG00000173762	954.772	0.000260906	0.0335648	0.245698	0.805916	0.997111	1	CD7
ENSG00000181045	620.947	0.00725484	0.0342223	1.05853	0.289812	0.997251	0.359382	SLC26A11
ENSG00000118971	6574.6	0.00235979	0.0326629	0.245455	0.806104	0.997251	1	CCND2
ENSG00000252010	1697.28	-0.000676322	0.0335808	-0.245345	0.80619	0.997251	1	SCARNA5
ENSG00000185499	18.3219	-0.000601206	0.0335868	-0.245223	0.806284	0.997251	1	MUC1
ENSG00000232611	24.9458	-0.000905437	0.033506	-0.245181	0.806316	0.997251	1	NA
ENSG00000199168	4.1285	-0.000484752	0.0336333	-0.245087	0.806389	0.997251	1	MIR374A
ENSG00000108349	2283.33	-0.00155647	0.0331155	-0.245085	0.806391	0.997251	1	CASC3
ENSG00000143570	318.47	0.00116134	0.0330961	0.245021	0.80644	0.997251	1	SLC39A1
ENSG00000139826	2611.73	0.00114735	0.0333616	0.244951	0.806495	0.997251	1	ABHD13
ENSG00000227908	33.5553	-0.000936019	0.033476	-0.244946	0.806498	0.997251	1	FLJ31104
ENSG00000276672	86.7338	0.00139524	0.0333397	0.24482	0.806596	0.997315	1	NA
ENSG00000167470	1330.24	0.000953285	0.0335747	0.244482	0.806858	0.997582	1	MIDN
ENSG00000119559	185.925	-0.000982584	0.033498	-0.244301	0.806998	0.997589	1	C19orf25
ENSG00000236095	8.497	-0.000548272	0.0336144	-0.24428	0.807014	0.997589	1	NA
ENSG00000232888	12.8565	-0.000794098	0.0335518	-0.244275	0.807018	0.997589	1	NA
ENSG00000239300	7.55643	0.000609346	0.0335847	0.244237	0.807047	0.997589	1	NA
ENSG00000198756	18.3554	0.000463588	0.0336389	0.243928	0.807286	0.997802	1	COLGALT2
ENSG00000162755	3.68773	-0.00039105	0.0336505	-0.243896	0.807311	0.997802	1	KLHDC9
ENSG00000115091	5693.28	-0.00214344	0.0324998	-0.243779	0.807402	0.997838	1	ACTR3
ENSG00000070366	1766.16	0.00229063	0.0328935	0.243732	0.807438	0.997838	1	SMG6
ENSG00000137876	5662.82	-0.00143931	0.0331863	-0.24368	0.807479	0.997838	1	RSL24D1
ENSG00000170265	297.565	0.00532663	0.0339284	1.05765	0.290213	0.997849	0.359382	ZNF282
ENSG00000257167	65.4404	-0.00103452	0.0334386	-0.243418	0.807681	0.997937	1	TMPO-AS1
ENSG00000117479	191.074	0.00153239	0.0330976	0.243399	0.807696	0.997937	1	SLC19A2
ENSG00000185271	2.13363	-0.000325638	0.0336633	-0.243214	0.80784	0.998004	1	KLHL33
ENSG00000227337	2.54032	-0.000351939	0.0336579	-0.243176	0.807869	0.998004	1	NA
ENSG00000261030	3.91552	0.000369614	0.0336507	0.243151	0.807889	0.998004	1	NA
ENSG00000165533	34.0019	-0.00108054	0.033443	-0.243019	0.807991	0.998057	1	TTC8
ENSG00000111445	218.209	0.00133465	0.0332414	0.242977	0.808023	0.998057	1	RFC5
ENSG00000137460	6.09757	0.000471975	0.0336384	0.242829	0.808138	0.998063	1	FHDC1
ENSG00000227836	16.59	0.000179725	0.0336034	0.242806	0.808156	0.998063	1	NA
ENSG00000100302	33.2373	0.000666899	0.0336088	0.242772	0.808182	0.998063	1	RASD2
ENSG00000172809	14452	0.00137199	0.033237	0.24269	0.808245	0.998063	1	RPL38
ENSG00000143376	744.542	-0.00140597	0.0332817	-0.242675	0.808257	0.998063	1	SNX27
ENSG00000239868	4.84444	0.000397183	0.0336464	0.242508	0.808387	0.998111	1	NA
ENSG00000164330	16.0484	0.000792253	0.0336046	0.242465	0.80842	0.998111	1	EBF1
ENSG00000061918	9.009	0.000361881	0.0336555	0.24238	0.808485	0.998111	1	GUCY1B1
ENSG00000274184	1.89782	-0.000272955	0.0336695	-0.242288	0.808557	0.998111	1	NA
ENSG00000157184	371.275	-0.00121981	0.0333908	-0.242278	0.808565	0.998111	1	CPT2
ENSG00000197930	2914.03	-0.000396343	0.0331061	-0.242244	0.808591	0.998111	1	ERO1A
ENSG00000159871	2.5122	-0.000408889	0.0336548	-0.242173	0.808646	0.998111	1	LYPD5
ENSG00000134193	5.08877	0.000338508	0.033658	0.24215	0.808664	0.998111	1	REG4
ENSG00000074370	3293.92	-0.00116403	0.0333629	-0.241892	0.808864	0.998301	1	ATP2A3
ENSG00000228140	19.192	-0.000449624	0.033641	-0.241568	0.809115	0.998392	1	NA
ENSG00000179041	202.093	-0.00112809	0.0334479	-0.241562	0.80912	0.998392	1	RRS1
ENSG00000006837	12.2139	0.00083383	0.0335422	0.241502	0.809166	0.998392	1	CDKL3
ENSG00000105472	11.6976	-0.000357345	0.0336207	-0.241479	0.809184	0.998392	1	CLEC11A
ENSG00000229531	5.4355	0.000446304	0.0336405	0.241452	0.809205	0.998392	1	LOC101928696
ENSG00000075218	6.91386	-0.000561321	0.0336251	-0.241441	0.809214	0.998392	1	GTSE1
ENSG00000176715	762.479	0.00703426	0.0340808	1.05616	0.290896	0.998415	0.359382	ACSF3
ENSG00000121775	97.7705	-0.0010176	0.0334475	-0.241343	0.809289	0.998415	1	TMEM39B
ENSG00000211861	90.7559	0.000847312	0.0335533	0.241266	0.809349	0.998415	1	NA
ENSG00000070761	732.787	-0.000620806	0.0335971	-0.241161	0.80943	0.998415	1	CFAP20
ENSG00000124120	452.988	8.58039e-05	0.0330157	-0.241119	0.809463	0.998415	1	TTPAL
ENSG00000126777	4334.52	-0.00205738	0.0325825	-0.241017	0.809542	0.998415	1	KTN1
ENSG00000166145	60.7897	0.00080447	0.0335329	0.240937	0.809604	0.998415	1	SPINT1
ENSG00000214203	3.12261	-0.000567187	0.0336524	-0.240814	0.809699	0.998415	1	NA
ENSG00000283676	11.4016	-0.000550162	0.0336175	-0.240809	0.809704	0.998415	1	MIR5087
ENSG00000159403	63.8095	0.00134482	0.0333176	0.240773	0.809731	0.998415	1	C1R
ENSG00000231613	4.77756	-0.000474372	0.0336328	-0.240707	0.809782	0.998415	1	NA
ENSG00000164976	15.3015	-0.000386628	0.0335898	-0.240704	0.809784	0.998415	1	MYORG
ENSG00000163251	12.055	-0.000547407	0.0336157	-0.240617	0.809852	0.998442	1	FZD5
ENSG00000115514	264.455	-0.00130295	0.033306	-0.24048	0.809958	0.998516	1	TXNDC9
ENSG00000264737	3.79962	-0.000357341	0.03366	-0.240361	0.810051	0.998573	1	MIR4511
ENSG00000279800	22.2095	0.000908498	0.0334992	0.240176	0.810194	0.998641	1	NA
ENSG00000271914	2.91436	0.000991907	0.0336519	0.240088	0.810262	0.998641	1	NA
ENSG00000197124	229.068	0.0014117	0.0333343	0.240058	0.810285	0.998641	1	ZNF682
ENSG00000237631	9.67269	0.000685835	0.0335899	0.240053	0.810289	0.998641	1	NA
ENSG00000137409	5160.68	0.00116303	0.0333708	0.239978	0.810347	0.998656	1	MTCH1
ENSG00000111863	681.255	-0.00331721	0.0337782	-1.05477	0.291532	0.998686	0.359382	ADTRP
ENSG00000276952	5.52202	0.000530427	0.0336347	0.239772	0.810507	0.998686	1	NA
ENSG00000105865	253.706	0.00158852	0.0331494	0.239726	0.810543	0.998686	1	DUS4L
ENSG00000013288	1366.32	-0.00162463	0.0332931	-0.239537	0.810689	0.998686	1	MAN2B2
ENSG00000164463	6185.19	0.00224136	0.0332231	0.239507	0.810713	0.998686	1	CREBRF
ENSG00000254233	2.10272	0.000300761	0.0336652	0.239499	0.810719	0.998686	1	LINC02365
ENSG00000125630	331.048	-0.00125665	0.0332974	-0.239494	0.810723	0.998686	1	POLR1B
ENSG00000137727	1.82538	-0.000256542	0.0336713	-0.239493	0.810723	0.998686	1	ARHGAP20
ENSG00000166682	21.4881	0.000941072	0.0334779	0.239351	0.810834	0.998686	1	TMPRSS5
ENSG00000181588	17.9834	-0.000604286	0.0335924	-0.239266	0.810899	0.998686	1	MEX3D
ENSG00000132824	2458.24	0.00183408	0.0328112	0.239252	0.81091	0.998686	1	SERINC3
ENSG00000110628	79.7677	0.000715961	0.0335892	0.239205	0.810946	0.998686	1	SLC22A18
ENSG00000163686	45.5983	-0.00154916	0.0334107	-0.239075	0.811047	0.998686	1	ABHD6
ENSG00000264083	3.16028	0.000425706	0.033649	0.239062	0.811057	0.998686	1	NA
ENSG00000174744	846.979	-0.00126816	0.0332928	-0.239049	0.811067	0.998686	1	BRMS1
ENSG00000129197	1154.76	0.00129552	0.0332829	0.238982	0.811119	0.998686	1	RPAIN
ENSG00000163866	1128.1	-0.00125346	0.0330828	-0.238921	0.811167	0.998686	1	SMIM12
ENSG00000228696	56.9822	0.000500673	0.0336163	0.238859	0.811215	0.998686	1	ARL17A
ENSG00000226009	4.30681	0.000511048	0.0336302	0.238761	0.811291	0.998686	1	NA
ENSG00000276058	12.9165	0.0007384	0.0335922	0.23876	0.811291	0.998686	1	NA
ENSG00000241782	6.56445	0.000424398	0.03364	0.23861	0.811408	0.998712	1	NA
ENSG00000252627	3.75777	-0.000344567	0.0336585	-0.238591	0.811422	0.998712	1	NA
ENSG00000124380	583.128	0.00166716	0.0330606	0.238521	0.811477	0.998712	1	SNRNP27
ENSG00000259637	3.46749	0.000493298	0.0336367	0.238447	0.811534	0.998712	1	NA
ENSG00000102032	93.7537	-0.000890546	0.0335118	-0.238436	0.811543	0.998712	1	RENBP
ENSG00000135365	1177.29	0.00230333	0.0330043	0.238282	0.811662	0.998712	1	PHF21A
ENSG00000159792	272.715	-0.00147487	0.0332905	-0.238105	0.811799	0.998712	1	PSKH1
ENSG00000127993	1220.47	-0.0014502	0.0331496	-0.238001	0.81188	0.998712	1	RBM48
ENSG00000113721	5.07515	-0.000344556	0.0336564	-0.237889	0.811967	0.998712	1	PDGFRB
ENSG00000271155	2.82756	0.000382796	0.0336509	0.237723	0.812096	0.998712	1	NA
ENSG00000116199	769.684	-0.00114886	0.033117	-0.237706	0.812109	0.998712	1	FAM20B
ENSG00000180914	4.04238	-0.00172973	0.0337049	-0.237703	0.812111	0.998712	1	OXTR
ENSG00000086065	444.547	0.00167448	0.0329779	0.2377	0.812114	0.998712	1	CHMP5
ENSG00000048342	8.92272	0.000458359	0.0335873	0.23767	0.812137	0.998712	1	CC2D2A
ENSG00000142534	34445	-0.00124667	0.0332916	-0.237647	0.812155	0.998712	1	RPS11
ENSG00000198786	2694.44	0.000800589	0.033531	0.237485	0.812281	0.998712	1	ND5
ENSG00000051523	1562.36	0.000789867	0.0335397	0.23747	0.812292	0.998712	1	CYBA
ENSG00000258355	7.07672	0.000358404	0.0335875	-0.237442	0.812314	0.998712	1	NA
ENSG00000230701	84.7539	0.00106966	0.0334106	0.237431	0.812323	0.998712	1	FBXW4P1
ENSG00000149313	737.927	-0.00183535	0.0332148	-0.237424	0.812328	0.998712	1	AASDHPPT
ENSG00000162882	18.423	-0.000528478	0.0336197	-0.237421	0.81233	0.998712	1	HAAO
ENSG00000089916	3638.9	-0.00127856	0.0326709	-0.237408	0.81234	0.998712	1	GPATCH2L
ENSG00000233110	3.72871	0.000380581	0.0336596	0.237369	0.81237	0.998712	1	NA
ENSG00000279457	140.513	-0.000878762	0.0335282	-0.237265	0.812451	0.998718	1	NA
ENSG00000166860	796.431	0.00139008	0.0332031	0.237244	0.812467	0.998718	1	ZBTB39
ENSG00000168066	11852	0.00150314	0.0331235	0.23689	0.812742	0.998989	1	SF1
ENSG00000169314	6.83916	-0.000367729	0.0336104	-0.236841	0.81278	0.998989	1	C22orf15
ENSG00000213279	10.2513	-0.000833612	0.0336662	-0.236697	0.812892	0.99907	1	NA
ENSG00000167562	214.575	-0.00122857	0.0333476	-0.236584	0.81298	0.999122	1	ZNF701
ENSG00000021762	121.46	0.00047092	0.0336106	0.236522	0.813028	0.999124	1	OSBPL5
ENSG00000236056	2.23354	0.000205387	0.0336752	0.236463	0.813073	0.999124	1	NA
ENSG00000013374	2303.86	-0.00245783	0.0319472	-0.236401	0.813121	0.999126	1	NUB1
ENSG00000120696	207.413	0.000921264	0.033496	0.236339	0.81317	0.999129	1	KBTBD7
ENSG00000207308	4.99656	-0.000425147	0.0336426	-0.235973	0.813454	0.999332	1	NA
ENSG00000165661	619.893	-0.000251451	0.033045	0.235889	0.813519	0.999332	1	QSOX2
ENSG00000271141	19.3128	0.000701639	0.0335783	0.235838	0.813558	0.999332	1	NA
ENSG00000138867	1522.87	0.00147951	0.0331323	0.235837	0.81356	0.999332	1	GUCD1
ENSG00000197956	3582.18	-0.00127301	0.0332713	-0.23583	0.813565	0.999332	1	S100A6
ENSG00000163682	40166.5	0.00132468	0.0332446	0.235698	0.813667	0.999401	1	RPL9
ENSG00000152939	7.69991	-0.000503638	0.0336251	-0.235628	0.813721	0.999411	1	MARVELD2
ENSG00000100605	818.963	-0.00038371	0.0333196	0.235443	0.813865	0.999458	1	ITPK1
ENSG00000172336	104.592	-0.000926788	0.0333882	-0.235405	0.813894	0.999458	1	POP7
ENSG00000170144	5358.59	-0.00152057	0.0330827	-0.235401	0.813898	0.999458	1	HNRNPA3
ENSG00000274066	4.5681	-0.000426423	0.0336409	-0.235233	0.814028	0.999474	1	MIR6514
ENSG00000152443	1258.13	0.000834054	0.0334652	0.23523	0.81403	0.999474	1	ZNF776
ENSG00000137265	1199.19	-0.000888944	0.0332707	-0.235207	0.814048	0.999474	1	IRF4
ENSG00000275981	8.41441	0.000618439	0.0336465	0.234762	0.814393	0.99984	1	NA
ENSG00000200855	8.38304	0.000416631	0.0336464	0.234652	0.814479	0.999889	1	NA
ENSG00000224985	3.80371	-0.00044016	0.0336459	-0.234493	0.814602	0.999909	1	NA
ENSG00000167081	452.4	0.00168103	0.0329203	0.234488	0.814606	0.999909	1	PBX3
ENSG00000150316	1546.01	-0.00141629	0.0328868	-0.234453	0.814633	0.999909	1	CWC15
ENSG00000185278	1981.62	-0.000863156	0.0328971	-0.234314	0.814741	0.999934	1	ZBTB37
ENSG00000131828	582.993	-0.00179483	0.0328325	-0.234308	0.814746	0.999934	1	PDHA1
ENSG00000022976	501.268	0.00175277	0.0329744	0.234162	0.814859	0.999938	1	ZNF839
ENSG00000105223	804.957	-0.00089241	0.0334761	-0.234141	0.814876	0.999938	1	PLD3
ENSG00000069399	506.542	-0.00120074	0.0335549	-0.234067	0.814933	0.999938	1	BCL3
ENSG00000196150	368.218	0.00151172	0.0331037	0.234049	0.814947	0.999938	1	ZNF250
ENSG00000175756	388.191	0.00092015	0.0335114	0.234008	0.814979	0.999938	1	AURKAIP1
ENSG00000153898	343.612	0.00102838	0.0335416	0.233917	0.815049	0.999949	1	MCOLN2
ENSG00000122490	662.201	0.00103562	0.0334191	0.233765	0.815167	0.999949	1	SLC66A2
ENSG00000177302	568.423	-0.00175401	0.0329268	-0.233717	0.815204	0.999949	1	TOP3A
ENSG00000152234	6272.72	-0.00143597	0.0331335	-0.233684	0.81523	0.999949	1	ATP5F1A
ENSG00000214338	1.80944	-0.000327163	0.0336615	-0.233651	0.815256	0.999949	1	SOGA3
ENSG00000187091	785.895	0.00121245	0.0333144	0.23364	0.815264	0.999949	1	PLCD1
ENSG00000138834	3109.2	0.0039281	0.0338246	1.05138	0.293082	1	0.359382	MAPK8IP3
ENSG00000070367	1347.79	0.00564836	0.0339242	1.05116	0.293187	1	0.359382	EXOC5
ENSG00000196284	276.513	-0.00428714	0.0338247	-1.04713	0.295037	1	0.359382	SUPT3H
ENSG00000101557	1579.02	0.00607268	0.0339737	1.04702	0.295091	1	0.359382	USP14
ENSG00000162711	1992.85	0.00315209	0.0337742	1.04596	0.295581	1	0.359382	NLRP3
ENSG00000042088	1417.49	0.00655131	0.0337442	1.04498	0.296031	1	0.359382	TDP1
ENSG00000175727	2059.53	0.00792682	0.0341438	1.04226	0.29729	1	0.359382	MLXIP
ENSG00000130940	377.052	0.00368396	0.0338024	1.0422	0.297317	1	0.359382	CASZ1
ENSG00000066294	1697.45	-0.00485908	0.0338728	-1.03543	0.300467	1	0.359382	CD84
ENSG00000089597	2394.32	-0.000487727	0.0331279	-1.03518	0.300584	1	0.359382	GANAB
ENSG00000165138	350.583	-0.016477	0.0393016	-1.03476	0.300779	1	0.359382	ANKS6
ENSG00000128699	2181.99	-0.00805459	0.0340764	-1.03416	0.301061	1	0.359382	ORMDL1
ENSG00000070770	2156.97	0.00774426	0.0341175	1.03191	0.302113	1	0.359382	CSNK2A2
ENSG00000154153	611.62	-0.00376801	0.033792	-1.02492	0.305402	1	0.359382	RETREG1
ENSG00000248019	604.877	0.00459696	0.0338358	1.02234	0.306618	1	0.359382	FAM13A-AS1
ENSG00000116701	1617.81	0.00355391	0.0337869	1.01952	0.307958	1	0.359382	NCF2
ENSG00000106443	1133.35	-0.00659445	0.0339543	-1.01927	0.308076	1	0.359382	PHF14
ENSG00000117143	856.918	0.00603943	0.0339483	1.0187	0.308344	1	0.359382	UAP1
ENSG00000131732	422.044	0.00675154	0.0339963	1.01839	0.308492	1	0.359382	ZCCHC9
ENSG00000197779	278.85	-0.00361434	0.0337912	-1.01779	0.308776	1	0.359382	ZNF81
ENSG00000136104	2520.99	0.00708232	0.0340134	1.01655	0.309369	1	0.359382	RNASEH2B
ENSG00000116120	507.515	0.00868947	0.034058	1.01652	0.309381	1	0.359382	FARSB
ENSG00000116698	1459.06	0.00686969	0.0339895	1.01647	0.309403	1	0.359382	SMG7
ENSG00000196187	2918.45	-0.00547461	0.0338914	-1.01267	0.311217	1	0.359382	TMEM63A
ENSG00000004779	352.793	0.00544075	0.0338372	1.01133	0.311859	1	0.359382	NDUFAB1
ENSG00000151835	2289.35	-0.00446263	0.0338202	-1.00745	0.313719	1	0.359382	SACS
ENSG00000177575	374.367	0.00323243	0.0337747	1.00726	0.313812	1	0.359382	CD163
ENSG00000147421	1068.96	-0.00639036	0.0339382	-1.00662	0.31412	1	0.359382	HMBOX1
ENSG00000169756	1045.22	-0.00341166	0.033767	-1.00524	0.314781	1	0.359382	LIMS1
ENSG00000151327	1033.19	0.00581965	0.0340494	1.00458	0.3151	1	0.359382	FAM177A1
ENSG00000135317	881.229	-0.00836822	0.033938	-1.00228	0.316207	1	0.359382	SNX14
ENSG00000117523	21006	0.00548456	0.0338887	1.00106	0.316796	1	0.359382	PRRC2C
ENSG00000164080	1892.71	0.00709787	0.0339799	0.998333	0.318118	1	0.359382	RAD54L2
ENSG00000204272	356.419	-0.007799	0.0342016	-0.997311	0.318613	1	0.359382	NBDY
ENSG00000028277	602.326	-0.00432381	0.0338125	-0.997182	0.318676	1	0.359382	POU2F2
ENSG00000114331	4185.79	-0.00614938	0.0339359	-0.995876	0.31931	1	0.359382	ACAP2
ENSG00000132507	4246.09	-0.00650971	0.0339462	-0.995501	0.319493	1	0.359382	EIF5A
ENSG00000108819	1472.91	-0.00370637	0.0337828	-0.995147	0.319665	1	0.359382	PPP1R9B
ENSG00000160190	467.577	0.00823504	0.0341351	0.995036	0.319719	1	0.359382	SLC37A1
ENSG00000116350	3522.97	0.00576164	0.0339025	0.994843	0.319813	1	0.359382	SRSF4
ENSG00000103569	359.176	0.00259436	0.0337446	0.993412	0.320509	1	0.359382	AQP9
ENSG00000156171	992.047	0.00613497	0.0339011	0.993272	0.320577	1	0.359382	DRAM2
ENSG00000126264	672.842	-0.00409342	0.0337964	-0.993211	0.320607	1	0.359382	HCST
ENSG00000104731	694.328	0.00685611	0.0339221	0.988981	0.322672	1	0.359382	KLHDC4
ENSG00000047365	5473.4	0.00663017	0.0339485	0.987293	0.323499	1	0.359382	ARAP2
ENSG00000188707	285.968	-0.0046876	0.0338156	-0.986387	0.323943	1	0.359382	ZBED6CL
ENSG00000174437	3373.15	0.00571686	0.0338927	0.985407	0.324424	1	0.359382	ATP2A2
ENSG00000086232	1608.66	-0.00710665	0.0337082	-0.982974	0.32562	1	0.359382	EIF2AK1
ENSG00000169217	1124.85	-0.00739587	0.0338729	-0.981881	0.326159	1	0.359382	CD2BP2
ENSG00000188167	290.761	0.00690969	0.0339294	0.980957	0.326614	1	0.359382	TMPPE
ENSG00000163599	1731.86	-0.00620187	0.0339153	-0.980266	0.326955	1	0.359382	CTLA4
ENSG00000140740	3023.22	0.00776699	0.033983	0.979777	0.327196	1	0.359382	UQCRC2
ENSG00000064607	2327.57	-0.00766375	0.0343208	-0.979405	0.32738	1	0.359382	SUGP2
ENSG00000274210	499.963	-0.00492818	0.0338492	-0.974611	0.329753	1	0.359382	RNVU1-27
ENSG00000135842	2368.73	-0.00375777	0.033739	-0.973672	0.330219	1	0.359382	NIBAN1
ENSG00000175137	339.691	0.00389838	0.033488	0.97366	0.330225	1	0.359382	SH3BP5L
TRIM27	364.688	-0.00443864	0.0337787	-0.972719	0.330693	1	0.359382	NA
ENSG00000169592	669.602	-0.00406933	0.0337781	-0.972657	0.330724	1	0.359382	INO80E
ENSG00000012779	598.211	0.00344936	0.0337926	0.972282	0.33091	1	0.359382	ALOX5
ENSG00000153933	1497.64	-0.00663767	0.0333267	-0.970818	0.331639	1	0.359382	DGKE
ENSG00000117676	1203.1	-0.00311737	0.0337467	-0.970278	0.331908	1	0.359382	RPS6KA1
ENSG00000260966	472.432	0.00408952	0.0337989	0.968657	0.332716	1	0.359382	NA
ENSG00000247077	433.699	-0.00567963	0.0339273	-0.963342	0.335376	1	0.359382	PGAM5
ENSG00000136044	1412.97	0.00478583	0.0338067	0.963274	0.33541	1	0.359382	APPL2
ENSG00000075856	2382.99	0.00591073	0.0338646	0.961071	0.336516	1	0.359382	SART3
ENSG00000115761	940.184	0.0072229	0.0338552	0.957903	0.338112	1	0.359382	NOL10
ENSG00000100416	640.611	0.00490904	0.0338159	0.956768	0.338684	1	0.359382	TRMU
ENSG00000165233	731.868	0.00362653	0.0337705	0.954555	0.339803	1	0.359382	CARD19
ENSG00000173065	464.27	0.00423077	0.033786	0.952361	0.340914	1	0.359382	FAM222B
ENSG00000123612	432.515	-0.00340914	0.0336163	-0.949884	0.342171	1	0.359382	ACVR1C
ENSG00000135070	2389.38	-0.00548728	0.0338305	-0.948341	0.342956	1	0.359382	ISCA1
ENSG00000048392	643.32	0.00356821	0.0337467	0.947883	0.343189	1	0.359382	RRM2B
ENSG00000104689	1051.76	0.0048114	0.0336634	0.946762	0.34376	1	0.359382	TNFRSF10A
ENSG00000186591	2978.39	0.00490953	0.0337829	0.946204	0.344044	1	0.359382	UBE2H
ENSG00000138641	2287.93	0.00644783	0.0338542	0.945297	0.344507	1	0.359382	HERC3
ENSG00000107104	746.366	-0.00197351	0.033702	-0.943617	0.345366	1	0.359382	KANK1
ENSG00000188313	543.4	0.00363464	0.0337581	0.943327	0.345514	1	0.359382	PLSCR1
ENSG00000138767	14111.1	0.00418923	0.0337744	0.942768	0.345799	1	0.359382	CNOT6L
ENSG00000151461	1426.62	0.00850554	0.0334492	0.942688	0.345841	1	0.359382	UPF2
ENSG00000185324	506.474	-0.00292265	0.0337233	-0.940409	0.347008	1	0.359382	CDK10
ENSG00000181788	1868.28	-0.00512905	0.0338086	-0.938263	0.348109	1	0.359382	SIAH2
ENSG00000089280	5530.31	0.0043287	0.0337808	0.936835	0.348843	1	0.359382	FUS
ENSG00000188186	746.945	-0.00468678	0.033802	-0.936724	0.348901	1	0.359382	LAMTOR4
ENSG00000164442	1594.43	-0.00292203	0.0336683	-0.935528	0.349516	1	0.359382	CITED2
ENSG00000072506	316.665	-0.00461859	0.0337679	-0.935305	0.349631	1	0.359382	HSD17B10
ENSG00000131669	1633.33	0.0030738	0.0337368	0.934879	0.349851	1	0.359382	NINJ1
ENSG00000180376	2123.36	0.00662947	0.0338413	0.933179	0.350728	1	0.359382	CCDC66
ENSG00000180233	540.257	0.00588022	0.033818	0.932505	0.351076	1	0.359382	ZNRF2
ENSG00000169375	3979.19	0.00715755	0.0338459	0.932417	0.351121	1	0.359382	SIN3A
ENSG00000109919	357.101	-0.00648025	0.0338547	-0.929646	0.352555	1	0.359382	MTCH2
ENSG00000160691	747.497	0.00731822	0.0338686	0.928084	0.353364	1	0.359382	SHC1
ENSG00000137207	593.052	0.00755376	0.0338603	0.927182	0.353832	1	0.359382	YIPF3
ENSG00000141580	1548.67	0.00526617	0.0338392	0.926944	0.353956	1	0.359382	WDR45B
ENSG00000125520	644.128	-0.00387061	0.0337577	-0.924096	0.355437	1	0.359382	SLC2A4RG
ENSG00000136240	565.899	-0.00663512	0.0336123	-0.923728	0.355628	1	0.359382	KDELR2
ENSG00000100401	3073.78	0.00362973	0.0337509	0.922225	0.356411	1	0.359382	RANGAP1
ENSG00000126247	1959.94	-0.0047446	0.0337499	-0.922214	0.356417	1	0.359382	CAPNS1
ENSG00000183172	436.254	0.00357471	0.0337495	0.921207	0.356942	1	0.359382	SMDT1
ENSG00000140450	396.272	0.00323067	0.0337535	0.919354	0.35791	1	0.359382	ARRDC4
ENSG00000108587	1316.44	0.00520155	0.0338937	0.919095	0.358046	1	0.359382	GOSR1
ENSG00000161904	1603.05	0.00882248	0.0347263	0.917757	0.358746	1	0.359382	LEMD2
ENSG00000205744	1373.14	-0.00466893	0.0337721	-0.917482	0.35889	1	0.359382	DENND1C
ENSG00000120992	850.745	-0.00525596	0.0337727	-0.916476	0.359417	1	0.359382	LYPLA1
ENSG00000035928	3240.15	0.00794654	0.0339537	0.916278	0.359521	1	0.359382	RFC1
ENSG00000087191	969.707	-0.00771888	0.033989	-0.916162	0.359582	1	0.359382	PSMC5
ENSG00000107077	2769.73	-0.00662216	0.0337164	-0.915809	0.359767	1	0.359382	KDM4C
ENSG00000035115	1412.36	0.00327009	0.0337271	0.915101	0.360139	1	0.359382	SH3YL1
ENSG00000130731	295.065	-0.00322515	0.0337346	-0.913744	0.360851	1	0.359382	METTL26
ENSG00000126746	1027.35	0.00599518	0.0337581	0.91178	0.361884	1	0.359382	ZNF384
ENSG00000174842	299.833	0.00683361	0.0339438	0.908596	0.363564	1	0.359382	GLMN
ENSG00000089486	274.169	-0.00659904	0.0338408	-0.907811	0.363978	1	0.359382	CDIP1
ENSG00000127022	7662.8	-0.00567199	0.0337768	-0.906677	0.364578	1	0.359382	CANX
ENSG00000146828	800.696	-0.00361544	0.0337554	-0.905536	0.365181	1	0.359382	SLC12A9
ENSG00000204186	1922.5	0.00338741	0.0336926	0.903065	0.366492	1	0.359382	ZDBF2
ENSG00000129566	1383.37	-0.00505303	0.0337603	-0.902337	0.366878	1	0.359382	TEP1
ENSG00000139133	287.194	-0.00567403	0.033766	-0.901565	0.367288	1	0.359382	ALG10
ENSG00000163935	1654.09	0.00498858	0.0337611	0.900777	0.367707	1	0.359382	SFMBT1
ENSG00000104805	1486.22	-0.00461067	0.0338628	-0.898453	0.368944	1	0.359382	NUCB1
ENSG00000160285	534.263	-0.00449753	0.0337528	-0.898202	0.369078	1	0.359382	LSS
ENSG00000131473	1554.59	-0.00433623	0.0337143	-0.897251	0.369585	1	0.359382	ACLY
ENSG00000142197	783.231	-0.00661697	0.0337826	-0.894062	0.371289	1	0.359382	DOP1B
ENSG00000107175	414.087	0.0056317	0.0337443	0.893871	0.371391	1	0.359382	CREB3
ENSG00000148411	283.87	0.00317951	0.0337195	0.893752	0.371455	1	0.359382	NACC2
ENSG00000103522	1312.16	0.00336679	0.0337274	0.893442	0.371621	1	0.359382	IL21R
ENSG00000134697	827.492	0.00819603	0.0337827	0.893287	0.371704	1	0.359382	GNL2
ENSG00000138078	883.893	0.00454015	0.0336603	0.890102	0.373411	1	0.359382	PREPL
ENSG00000100813	5140.66	0.00795966	0.0339719	0.888637	0.374198	1	0.359382	ACIN1
ENSG00000114209	660.713	0.00602332	0.0337984	0.888009	0.374536	1	0.359382	PDCD10
ENSG00000121858	544.587	0.00496925	0.0337317	0.887573	0.374771	1	0.359382	TNFSF10
ENSG00000135002	372.185	-0.00463097	0.0337184	-0.887537	0.37479	1	0.359382	RFK
ENSG00000141298	4134.79	0.00553072	0.0337449	0.886704	0.375238	1	0.359382	SSH2
ENSG00000177646	574.747	0.0056757	0.0337567	0.886628	0.375279	1	0.359382	ACAD9
ENSG00000168159	689.439	0.00492326	0.0337474	0.886399	0.375403	1	0.359382	RNF187
ENSG00000164466	4007.64	0.00354845	0.0337234	0.886192	0.375514	1	0.359382	SFXN1
ENSG00000019582	14132.4	0.00340394	0.0337198	0.885788	0.375732	1	0.359382	CD74
ENSG00000143793	270.523	0.00377551	0.0337314	0.884301	0.376534	1	0.359382	C1orf35
ENSG00000224660	784.873	0.00302785	0.0336773	0.88396	0.376718	1	0.359382	SH3BP5-AS1
ENSG00000129317	1155.87	-0.00450877	0.0337565	-0.883943	0.376727	1	0.359382	PUS7L
ENSG00000171135	377.786	-0.0050683	0.0337544	-0.883122	0.37717	1	0.359382	JAGN1
ENSG00000166557	389.313	-0.0053569	0.0337466	-0.880702	0.378479	1	0.359382	TMED3
ENSG00000068831	6173.32	-0.0040079	0.0337288	-0.879781	0.378978	1	0.359382	RASGRP2
ENSG00000151657	455.336	0.00450443	0.0337363	0.879025	0.379388	1	0.359382	KIN
ENSG00000188283	430.326	-0.00619431	0.0337278	-0.875148	0.381493	1	0.359382	ZNF383
ENSG00000104613	1760.88	-0.00850193	0.033679	-0.874086	0.382071	1	0.359382	INTS10
ENSG00000211753	407.1	0.0027757	0.0337004	0.873379	0.382456	1	0.359382	NA
ENSG00000141456	556.731	-0.00617848	0.0336956	-0.871888	0.383269	1	0.359382	PELP1
ENSG00000130856	1335.71	0.0112488	0.0328926	0.871212	0.383638	1	0.359382	ZNF236
ENSG00000164823	777.785	0.0041294	0.0337256	0.870529	0.384011	1	0.359382	OSGIN2
ENSG00000174238	725.828	0.00505514	0.0337566	0.870247	0.384166	1	0.359382	PITPNA
ENSG00000182095	1409.57	0.00325329	0.0336813	0.869925	0.384341	1	0.359382	TNRC18
ENSG00000164815	325.813	0.00415632	0.0337176	0.869257	0.384707	1	0.359382	ORC5
ENSG00000002822	777.707	-0.0042379	0.0337904	-0.868531	0.385104	1	0.359382	MAD1L1
ENSG00000004142	696.234	-0.00730746	0.0336579	-0.86795	0.385422	1	0.359382	POLDIP2
ENSG00000134815	326.652	0.00456981	0.0337268	0.867856	0.385473	1	0.359382	DHX34
ENSG00000169951	299.219	0.00374648	0.0337218	0.867267	0.385796	1	0.359382	ZNF764
ENSG00000183431	1726.09	0.00528299	0.0332684	0.866734	0.386088	1	0.359382	SF3A3
ENSG00000132510	2203.54	0.00295855	0.0337092	0.866425	0.386257	1	0.359382	KDM6B
ENSG00000168002	599.003	-0.00802765	0.0335583	-0.864743	0.38718	1	0.359382	POLR2G
ENSG00000171130	565.809	-0.00238149	0.0336937	-0.861656	0.388877	1	0.359382	ATP6V0E2
ENSG00000106617	871.129	0.00748095	0.0336484	0.860552	0.389485	1	0.359382	PRKAG2
ENSG00000111796	1996.49	0.0030457	0.0337077	0.858634	0.390543	1	0.359382	KLRB1
ENSG00000125107	5207.1	-0.00528827	0.0336874	-0.852668	0.393844	1	0.359382	CNOT1
ENSG00000146414	1715.07	0.00540831	0.033698	0.852647	0.393855	1	0.359382	SHPRH
HLA-E	33222.8	-0.0056366	0.0336883	-0.852033	0.394196	1	0.359382	NA
ENSG00000066135	367.603	0.00695959	0.0337816	0.851741	0.394358	1	0.359382	KDM4A
ENSG00000072401	397.158	0.00427691	0.0337232	0.849462	0.395624	1	0.359382	UBE2D1
ENSG00000060749	852.676	0.0051953	0.0336899	0.847475	0.39673	1	0.359382	QSER1
ENSG00000215790	621.607	-0.00246131	0.033696	-0.846837	0.397086	1	0.359382	SLC35E2A
ENSG00000029725	1474.6	0.00609646	0.0337706	0.845985	0.397561	1	0.359382	RABEP1
ENSG00000175215	3607.74	0.00535681	0.0336685	0.845491	0.397837	1	0.359382	CTDSP2
ENSG00000132376	2049.36	0.00558319	0.0336901	0.845031	0.398094	1	0.359382	INPP5K
ENSG00000188229	1017.09	-0.00284721	0.0337294	-0.844527	0.398375	1	0.359382	TUBB4B
ENSG00000162642	843.002	0.00589542	0.0336672	0.844175	0.398572	1	0.359382	C1orf52
ENSG00000180817	2004.36	-0.00401313	0.0336862	-0.84302	0.399217	1	0.359382	PPA1
ENSG00000242802	747.092	0.00317173	0.0337127	0.839472	0.401205	1	0.359382	AP5Z1
ENSG00000012660	3550.9	0.00641717	0.0337262	0.837564	0.402275	1	0.359382	ELOVL5
AIF1	859.243	0.0032335	0.0336917	0.837506	0.402308	1	0.359382	NA
ENSG00000113638	415.597	0.00229481	0.0336429	0.837333	0.402405	1	0.359382	TTC33
ENSG00000114902	873.905	-0.00660002	0.0335925	-0.836094	0.403102	1	0.359382	SPCS1
ENSG00000164896	686.32	-0.00389059	0.0337274	-0.835837	0.403246	1	0.359382	FASTK
ENSG00000205758	360.442	-0.00665089	0.0335942	-0.835607	0.403376	1	0.359382	CRYZL1
ENSG00000135241	2746.79	-0.00502882	0.0336806	-0.83399	0.404286	1	0.359382	PNPLA8
ENSG00000162924	4423.48	0.00373507	0.033693	0.833977	0.404294	1	0.359382	REL
ENSG00000142765	1166.1	-0.00234202	0.0336685	-0.832556	0.405095	1	0.359382	SYTL1
ENSG00000163346	8600.01	-0.00412718	0.0336816	-0.829431	0.406861	1	0.359382	PBXIP1
ENSG00000276966	5776.84	-0.0037605	0.0336805	-0.829067	0.407067	1	0.359382	H4C5
GNL1	1575.99	0.0048306	0.0336795	0.827923	0.407714	1	0.359382	NA
ENSG00000105438	495.512	-0.00719976	0.0334516	-0.823245	0.410369	1	0.359382	KDELR1
ENSG00000183696	1757.85	0.00390127	0.0337632	0.822447	0.410823	1	0.359382	UPP1
ENSG00000175224	2107.59	0.00696346	0.0335773	0.822244	0.410938	1	0.359382	ATG13
ENSG00000176597	582.406	0.00167702	0.0336888	0.820369	0.412006	1	0.359382	B3GNT5
ENSG00000137767	275.667	-0.00548713	0.0336373	-0.819083	0.412739	1	0.359382	SQOR
ENSG00000181929	470.216	-0.00616646	0.0334611	-0.818954	0.412813	1	0.359382	PRKAG1
ENSG00000213462	269.899	0.00470092	0.0336294	0.817927	0.413399	1	0.359382	ERV3-1
ENSG00000143222	1302.28	-0.00549601	0.0337076	-0.817868	0.413432	1	0.359382	UFC1
ENSG00000130770	541.096	-0.00512956	0.0336325	-0.81474	0.415221	1	0.359382	ATP5IF1
ENSG00000123505	7149.55	-0.00493734	0.0336421	-0.813832	0.415741	1	0.359382	AMD1
ENSG00000184178	373.762	-0.00443393	0.0336652	-0.812788	0.41634	1	0.359382	SCFD2
ENSG00000181754	731.021	0.00321302	0.0336793	0.81235	0.416591	1	0.359382	AMIGO1
ENSG00000104442	545.584	0.00371205	0.0336616	0.812282	0.41663	1	0.359382	ARMC1
ENSG00000184752	606.06	0.00590454	0.0336423	0.81184	0.416884	1	0.359382	NDUFA12
ENSG00000102699	2539.24	0.00632661	0.0336362	0.810615	0.417587	1	0.359382	PARP4
ENSG00000149503	277.975	-0.00448673	0.0335552	-0.810434	0.417691	1	0.359382	INCENP
ENSG00000100028	677.504	0.00612183	0.0336239	0.810161	0.417848	1	0.359382	SNRPD3
ENSG00000135341	1195.24	0.00527885	0.0336002	0.809538	0.418206	1	0.359382	MAP3K7
ENSG00000214176	1572.53	0.00482197	0.0336532	0.807603	0.419319	1	0.359382	NA
ENSG00000105669	708.332	0.00337526	0.0336776	0.807016	0.419657	1	0.359382	COPE
ENSG00000176407	1702.54	0.00459531	0.0335898	0.806586	0.419905	1	0.359382	KCMF1
ENSG00000126860	1308.64	-0.00402276	0.0336569	-0.805926	0.420286	1	0.359382	EVI2A
ENSG00000175220	1006.36	-0.00638764	0.0335694	-0.804817	0.420926	1	0.359382	ARHGAP1
ENSG00000187866	427.094	0.00470288	0.0335732	0.803282	0.421812	1	0.359382	FAM122A
ENSG00000164674	1507.25	0.00514364	0.0335756	0.8026	0.422206	1	0.359382	SYTL3
ENSG00000198026	1982.49	0.00364961	0.0336745	0.801395	0.422903	1	0.359382	ZNF335
ENSG00000137656	303.325	0.00521981	0.033598	0.79569	0.426212	1	0.359382	BUD13
ENSG00000155876	664.747	-0.00554962	0.0336378	-0.795119	0.426544	1	0.359382	RRAGA
ENSG00000164659	515.131	-0.0021054	0.0336828	-0.794974	0.426628	1	0.359382	KIAA1324L
ENSG00000234545	1112.36	0.00600836	0.0335385	0.793721	0.427358	1	0.359382	FAM133B
ENSG00000160959	535.461	-0.00377682	0.0336556	-0.791362	0.428733	1	0.359382	LRRC14
ENSG00000113387	7353.4	-0.00570477	0.0335625	-0.790448	0.429266	1	0.359382	SUB1
ENSG00000198837	1888.59	-0.00469094	0.0336258	-0.790253	0.42938	1	0.359382	DENND4B
ENSG00000138670	2497.25	0.00244321	0.0336777	0.78962	0.42975	1	0.359382	RASGEF1B
ENSG00000071564	673.985	-0.00268274	0.0336163	-0.789527	0.429804	1	0.359382	TCF3
ENSG00000113575	4591.19	-0.00519885	0.0334856	-0.788434	0.430443	1	0.359382	PPP2CA
ENSG00000165434	593.274	0.00293266	0.0336265	0.788126	0.430623	1	0.359382	PGM2L1
ENSG00000127824	2057.41	-0.00298536	0.0336851	-0.787793	0.430818	1	0.359382	TUBA4A
ENSG00000101577	3876.58	0.00334701	0.0336532	0.785599	0.432102	1	0.359382	LPIN2
ENSG00000075884	5154.99	-0.00482238	0.0335964	-0.784601	0.432688	1	0.359382	ARHGAP15
ENSG00000145780	2229.92	0.00425294	0.0336292	0.784023	0.433027	1	0.359382	FEM1C
ENSG00000184203	6845	-0.00573525	0.0335368	-0.782108	0.434151	1	0.359382	PPP1R2
ENSG00000158615	10139.7	-0.00353159	0.0336495	-0.782025	0.4342	1	0.359382	PPP1R15B
ENSG00000102119	791.568	-0.00362633	0.0336385	-0.777589	0.436811	1	0.359382	EMD
ENSG00000015479	1579.62	0.00350616	0.033686	0.776096	0.437692	1	0.359382	MATR3
ENSG00000151466	927.882	-0.00503486	0.0328355	0.775577	0.437999	1	0.359382	SCLT1
ENSG00000103540	627.56	0.00488901	0.0336046	0.774861	0.438422	1	0.359382	CCP110
ENSG00000177432	440.318	-0.00337457	0.0336316	-0.774839	0.438435	1	0.359382	NAP1L5
ENSG00000248334	788.39	0.00261818	0.033573	0.774611	0.43857	1	0.359382	NA
ENSG00000135535	5678.93	-0.00655829	0.0334247	-0.773966	0.438951	1	0.359382	CD164
ENSG00000127334	8118.12	0.0034896	0.0336381	0.773508	0.439222	1	0.359382	DYRK2
VARS	520.843	-0.00360352	0.033644	-0.772325	0.439922	1	0.359382	NA
ENSG00000104388	1819.63	0.00554055	0.0337397	0.771982	0.440125	1	0.359382	RAB2A
ENSG00000166685	1077.71	0.00610146	0.0338908	0.77137	0.440488	1	0.359382	COG1
ENSG00000155307	3744.23	0.002771	0.0336611	0.771163	0.44061	1	0.359382	SAMSN1
ENSG00000101199	1136.64	0.00360815	0.0336477	0.769508	0.441592	1	0.359382	ARFGAP1
ENSG00000013306	786.745	-0.00322381	0.0336437	-0.767782	0.442617	1	0.359382	SLC25A39
ENSG00000136485	463.423	-0.00294377	0.0336468	-0.766496	0.443381	1	0.359382	DCAF7
ENSG00000162645	5638.88	-0.00289616	0.0332827	-0.763837	0.444964	1	0.359382	GBP2
ENSG00000163001	693.108	-0.00344948	0.0332266	-0.762901	0.445523	1	0.359382	CFAP36
ENSG00000072310	1147.59	0.00281378	0.0336185	0.762711	0.445636	1	0.359382	SREBF1
ENSG00000088832	970.388	0.00534463	0.0335711	0.762114	0.445992	1	0.359382	FKBP1A
ENSG00000152700	2127.88	0.00359812	0.033627	0.760364	0.447037	1	0.359382	SAR1B
ENSG00000124151	4725.11	0.0058692	0.0334561	0.757203	0.448929	1	0.359382	NCOA3
ENSG00000186174	3381.79	0.00296315	0.0336527	0.756207	0.449525	1	0.359382	BCL9L
ENSG00000171817	484.827	0.00457338	0.0335744	0.755976	0.449664	1	0.359382	ZNF540
ENSG00000255717	5001.03	-0.0035376	0.0336307	-0.755801	0.449768	1	0.359382	SNHG1
ENSG00000137193	4557.04	-0.00336001	0.0336394	-0.755118	0.450178	1	0.359382	PIM1
ENSG00000123992	706.708	-0.00375455	0.0333947	-0.754517	0.450539	1	0.359382	DNPEP
ENSG00000011638	277.097	-0.00406699	0.0334866	-0.75217	0.451949	1	0.359382	TMEM159
ENSG00000196757	498.355	0.00408846	0.0335398	0.749685	0.453445	1	0.359382	ZNF700
ENSG00000166289	348.405	0.00230502	0.0336858	0.747718	0.45463	1	0.359382	PLEKHF1
ENSG00000205903	710.13	-0.00389436	0.0336062	-0.747391	0.454828	1	0.359382	ZNF316
ENSG00000182944	6639.8	0.00602096	0.033439	0.746809	0.455179	1	0.359382	EWSR1
ENSG00000140403	652.567	0.00359667	0.0336209	0.74592	0.455716	1	0.359382	DNAJA4
ENSG00000142453	398.387	-0.00351052	0.0334701	-0.745532	0.45595	1	0.359382	CARM1
ENSG00000198839	838.947	-0.00424748	0.0335716	-0.744924	0.456318	1	0.359382	ZNF277
ENSG00000104870	979.342	0.00278849	0.033648	0.743833	0.456978	1	0.359382	FCGRT
ENSG00000125810	1397.06	0.00209472	0.0336693	0.743403	0.457238	1	0.359382	CD93
ENSG00000179820	1492.44	-0.00185142	0.0336716	-0.74231	0.457899	1	0.359382	MYADM
ENSG00000181826	878.156	0.00519113	0.0335935	0.741254	0.458539	1	0.359382	RELL1
ENSG00000171169	449.165	-0.00350445	0.0335228	-0.739649	0.459513	1	0.359382	NAIF1
ENSG00000136144	793.8	-0.00492209	0.0335115	-0.739637	0.45952	1	0.359382	RCBTB1
ENSG00000170468	538.32	-0.00419626	0.0335557	-0.739278	0.459738	1	0.359382	RIOX1
ENSG00000164307	2693.73	-0.00446164	0.0335403	-0.737331	0.460921	1	0.359382	ERAP1
ENSG00000171681	6125.38	0.00586322	0.0335816	0.736379	0.4615	1	0.359382	ATF7IP
ENSG00000139323	481.581	-0.00379776	0.0336432	-0.735926	0.461776	1	0.359382	POC1B
ENSG00000033100	1121.54	0.00394446	0.0335889	0.735278	0.46217	1	0.359382	CHPF2
ENSG00000187531	586.286	0.00416244	0.033644	0.731958	0.464194	1	0.359382	SIRT7
ENSG00000188021	1646.92	-0.00482739	0.0335077	-0.730108	0.465324	1	0.359382	UBQLN2
ENSG00000137497	7531.46	-0.00576531	0.0337613	-0.729188	0.465886	1	0.359382	NUMA1
ENSG00000149923	1130.95	0.00376795	0.0335965	0.72907	0.465959	1	0.359382	PPP4C
ENSG00000150990	874.963	0.0036001	0.0336038	0.726659	0.467435	1	0.359382	DHX37
ENSG00000137692	399.46	0.00404544	0.0335689	0.726291	0.46766	1	0.359382	DCUN1D5
ENSG00000112149	1853.36	0.00246737	0.0336482	0.725232	0.46831	1	0.359382	CD83
ENSG00000106245	1237.29	-0.00436941	0.0335526	-0.724665	0.468657	1	0.359382	BUD31
ENSG00000104897	828.774	0.00239542	0.0335637	0.724407	0.468816	1	0.359382	SF3A2
ENSG00000078369	4159.69	-0.00470278	0.0331964	-0.723152	0.469586	1	0.359382	GNB1
ENSG00000110218	300.974	-0.00327604	0.0336668	-0.723055	0.469646	1	0.359382	PANX1
ENSG00000185359	1264.39	0.00318012	0.0336256	0.722312	0.470102	1	0.359382	HGS
ENSG00000099910	403.32	0.00606592	0.0333069	0.720586	0.471164	1	0.359382	KLHL22
ENSG00000133624	555.803	0.00606048	0.0334267	0.717697	0.472944	1	0.359382	ZNF767P
ENSG00000102900	943.873	0.00686466	0.0333647	0.717162	0.473274	1	0.359382	NUP93
ENSG00000242372	265.213	0.0039345	0.0335688	0.716907	0.473431	1	0.359382	EIF6
ENSG00000087095	362.129	-0.00531368	0.0335175	-0.714243	0.475077	1	0.359382	NLK
ENSG00000108039	1397.23	0.00348831	0.033482	0.712077	0.476417	1	0.359382	XPNPEP1
ENSG00000198034	53623	-0.00386944	0.0335526	-0.712054	0.476431	1	0.359382	RPS4X
ENSG00000009844	676.397	0.00353138	0.0335923	0.711961	0.476489	1	0.359382	VTA1
ENSG00000271503	1641.45	-0.00149879	0.0336708	-0.711167	0.476981	1	0.359382	CCL5
ENSG00000120694	2605.65	-0.00244281	0.0336414	-0.711105	0.477019	1	0.359382	HSPH1
ENSG00000125844	841.146	0.00282655	0.0335781	0.71027	0.477537	1	0.359382	RRBP1
ENSG00000187735	2544.63	-0.00525068	0.0334021	-0.709599	0.477953	1	0.359382	TCEA1
ENSG00000090104	14302.6	-0.00198363	0.0336551	-0.706899	0.47963	1	0.359382	RGS1
ENSG00000110911	1196.35	0.00380931	0.0335362	0.705891	0.480256	1	0.359382	SLC11A2
ENSG00000144741	926.041	0.00460425	0.033482	0.705277	0.480638	1	0.359382	SLC25A26
ENSG00000237298	959.021	0.00416683	0.0335106	0.704597	0.481061	1	0.359382	TTN-AS1
ENSG00000254682	302.607	0.00302729	0.0335634	0.698995	0.484555	1	0.359382	NA
ENSG00000128534	1350.7	-0.00610718	0.033406	-0.698588	0.48481	1	0.359382	LSM8
ENSG00000100281	1050.33	0.00380865	0.0335493	0.698043	0.48515	1	0.359382	HMGXB4
ENSG00000197586	1017.85	-0.00388251	0.0335424	-0.696734	0.485969	1	0.359382	ENTPD6
ENSG00000135093	1016.07	0.00322326	0.0335863	0.693782	0.487819	1	0.359382	USP30
ENSG00000137760	305.284	0.00445007	0.0334662	0.693151	0.488215	1	0.359382	ALKBH8
ENSG00000110719	1830.37	0.00211116	0.0336498	0.690084	0.490141	1	0.359382	TCIRG1
ENSG00000161533	805.465	0.00488418	0.0334375	0.687355	0.491859	1	0.359382	ACOX1
ENSG00000257815	290.124	-0.00423583	0.0334838	-0.686649	0.492304	1	0.359382	CNOT2-DT
ENSG00000166167	407.385	0.00470562	0.0334345	0.68609	0.492656	1	0.359382	BTRC
ENSG00000213024	577.713	0.00433681	0.0335264	0.684288	0.493794	1	0.359382	NUP62
ENSG00000062598	1989.81	0.00390428	0.0335341	0.684139	0.493887	1	0.359382	ELMO2
ENSG00000164332	613.482	0.00431793	0.0335495	0.682912	0.494662	1	0.359382	UBLCP1
ENSG00000054282	515.024	-0.00399831	0.033478	-0.681689	0.495436	1	0.359382	SDCCAG8
ENSG00000095906	316.216	0.00287955	0.0336049	0.680775	0.496014	1	0.359382	NUBP2
ENSG00000095370	357.702	0.00307791	0.0336071	0.680036	0.496481	1	0.359382	SH2D3C
ENSG00000143198	300.547	-0.00366698	0.0335032	-0.67916	0.497036	1	0.359382	MGST3
ENSG00000082212	1177.72	-0.00364929	0.0333222	-0.678619	0.497379	1	0.359382	ME2
ENSG00000163660	21036.8	-0.00341189	0.0335609	-0.678204	0.497642	1	0.359382	CCNL1
ENSG00000115947	746.315	0.00428441	0.0334534	0.677746	0.497933	1	0.359382	ORC4
ENSG00000188042	15866.3	-0.00358842	0.0335405	-0.676822	0.498519	1	0.359382	ARL4C
ENSG00000153914	6576.83	0.00366246	0.0335305	0.673637	0.500542	1	0.359382	SREK1
ENSG00000249915	578.146	0.00398664	0.0334607	0.669225	0.503352	1	0.359382	PDCD6
ENSG00000096060	2262.81	-0.00299583	0.0335756	-0.668444	0.50385	1	0.359382	FKBP5
ENSG00000112303	439.388	0.00279884	0.0335996	0.667556	0.504417	1	0.359382	VNN2
ENSG00000181191	880.832	0.00317781	0.0335655	0.667243	0.504617	1	0.359382	PJA1
ENSG00000188612	1749.2	-0.004445	0.0334129	-0.66647	0.505111	1	0.359382	SUMO2
ENSG00000215012	1104.5	0.00312836	0.0335583	0.665541	0.505705	1	0.359382	RTL10
ENSG00000115561	1095.15	0.00421831	0.0333778	0.665516	0.505721	1	0.359382	CHMP3
ENSG00000135924	1181.04	-0.00317541	0.0335617	-0.664632	0.506286	1	0.359382	DNAJB2
ENSG00000275538	388.328	-0.00111336	0.0336733	-0.664473	0.506388	1	0.359382	RNVU1-19
ENSG00000197081	4573.4	0.00348696	0.0332035	0.662796	0.507461	1	0.359382	IGF2R
ENSG00000068903	573.491	-0.00299648	0.0335999	-0.662139	0.507882	1	0.359382	SIRT2
ENSG00000260257	268.328	-0.00376135	0.0334835	-0.658442	0.510254	1	0.359382	NA
ENSG00000114354	1534.7	0.0038954	0.0334493	0.658111	0.510467	1	0.359382	TFG
ENSG00000151692	1169.83	-0.00329122	0.0334271	-0.657683	0.510742	1	0.359382	RNF144A
ENSG00000196914	592.783	-0.00245847	0.0336136	-0.657122	0.511102	1	0.359382	ARHGEF12
ENSG00000134480	5351.88	0.00364442	0.0335101	0.655441	0.512184	1	0.359382	CCNH
ENSG00000118922	8425.68	-0.00418396	0.0334273	-0.65421	0.512976	1	0.359382	KLF12
ENSG00000130414	2112.36	0.00526788	0.0332354	0.651735	0.514572	1	0.359382	NDUFA10
ENSG00000173334	1354.33	0.00197808	0.0336353	0.650689	0.515247	1	0.359382	TRIB1
ENSG00000105197	460.735	-0.00618137	0.0329945	-0.650254	0.515528	1	0.359382	TIMM50
ENSG00000151465	1097.45	0.00326978	0.0335328	0.648451	0.516693	1	0.359382	CDC123
ENSG00000138764	715.983	0.00365054	0.0334828	0.648097	0.516922	1	0.359382	CCNG2
ENSG00000116005	413.186	0.00136049	0.0335658	0.646445	0.517991	1	0.359382	PCYOX1
ENSG00000008838	706.555	-0.00522535	0.0332563	-0.646297	0.518087	1	0.359382	MED24
ENSG00000103653	1754.37	0.00308098	0.0335476	0.644823	0.519042	1	0.359382	CSK
ENSG00000070444	979.222	0.00349492	0.0335153	0.6443	0.519381	1	0.359382	MNT
ENSG00000203880	2451.19	-0.00361367	0.0334706	-0.644127	0.519493	1	0.359382	PCMTD2
ENSG00000116754	8800.38	0.00344402	0.0335119	0.644105	0.519507	1	0.359382	SRSF11
ENSG00000164048	654.258	-0.00398027	0.0334347	-0.643642	0.519808	1	0.359382	ZNF589
ENSG00000175931	846.012	-0.00439006	0.0333613	-0.642147	0.520778	1	0.359382	UBE2O
ENSG00000035141	560.899	0.0044417	0.0333893	0.641482	0.521209	1	0.359382	FAM136A
ENSG00000104671	799.232	0.0026965	0.0335591	0.641404	0.52126	1	0.359382	DCTN6
ENSG00000128590	2253.33	-0.00367138	0.0335333	-0.641332	0.521307	1	0.359382	DNAJB9
ENSG00000110066	722.934	-0.00362241	0.0334474	-0.640448	0.521881	1	0.359382	KMT5B
ENSG00000185158	1396.22	0.00388621	0.033447	0.640192	0.522048	1	0.359382	LRRC37B
ENSG00000115604	405.341	0.00231213	0.0334724	0.639847	0.522272	1	0.359382	IL18R1
ENSG00000143258	490.128	-0.00402132	0.0335303	-0.639414	0.522554	1	0.359382	USP21
ENSG00000104960	743.865	-0.00259689	0.0335694	-0.638753	0.522984	1	0.359382	PTOV1
ENSG00000184708	399.007	-0.00669394	0.0330995	-0.638498	0.523149	1	0.359382	EIF4ENIF1
ENSG00000100811	5450.61	0.00548286	0.0333962	0.63829	0.523285	1	0.359382	YY1
ENSG00000168936	326.113	-0.0025696	0.0335832	-0.637998	0.523475	1	0.359382	TMEM129
MDC1	541.198	0.0039694	0.0334347	0.63702	0.524112	1	0.359382	NA
ENSG00000188986	464.956	-0.00275545	0.0336593	-0.636403	0.524514	1	0.359382	NELFB
ENSG00000133606	4820.92	0.00456125	0.0329637	0.631229	0.527891	1	0.359382	MKRN1
