## Supplementary material for "Expression levels of *HLA-DRB* and *HLA-DQ* are associated with MHC Class II haplotypes in healthy individuals and rheumatoid arthritis patients": Table S1 (part 10 of 18)

### Sheet: CD4_only03_SEvsnoSE (continued)
	baseMean	log2FoldChange	lfcSE	stat	pvalue	padj	weight	symbol
ENSG00000110955	6221.24	0.00459283	0.0332952	0.626913	0.530716	1	0.359382	ATP5F1B
ENSG00000163625	437.057	0.0017428	0.0336243	0.626877	0.53074	1	0.359382	WDFY3
ENSG00000146826	422.717	-0.00300834	0.0334364	-0.626097	0.531251	1	0.359382	MAP11
ENSG00000225783	2481.56	-0.00183953	0.0336344	-0.62438	0.532378	1	0.359382	MIAT
ENSG00000096070	939.589	0.00467564	0.0332858	0.622164	0.533834	1	0.359382	BRPF3
ENSG00000168758	694.979	0.0030439	0.0335485	0.622012	0.533934	1	0.359382	SEMA4C
ENSG00000240230	924.064	-0.00515183	0.0331487	-0.621817	0.534062	1	0.359382	COX19
ENSG00000066455	453.18	0.0032556	0.0334867	0.621333	0.53438	1	0.359382	GOLGA5
ENSG00000128604	286.291	-0.000167335	0.0335464	0.621003	0.534597	1	0.359382	IRF5
ENSG00000123562	1737.44	0.00332761	0.0334806	0.619367	0.535674	1	0.359382	MORF4L2
ENSG00000062485	2158.62	0.0049918	0.0330133	0.616976	0.53725	1	0.359382	CS
EHMT2	496.188	-0.0033052	0.0335768	-0.613849	0.539315	1	0.359382	NA
ENSG00000229117	10531.4	-0.00661714	0.0340579	-0.61359	0.539486	1	0.359382	RPL41
ENSG00000179454	2193.49	-0.00334575	0.0334634	-0.61323	0.539725	1	0.359382	KLHL28
ENSG00000116824	3475.32	-0.00339464	0.0334592	-0.612133	0.54045	1	0.359382	CD2
ENSG00000163545	857.897	0.00268519	0.0335387	0.61207	0.540491	1	0.359382	NUAK2
ENSG00000197223	559.552	-0.0031959	0.0335046	-0.609085	0.542468	1	0.359382	C1D
ENSG00000110047	1991.36	0.00220525	0.0335645	0.607154	0.543749	1	0.359382	EHD1
ENSG00000163162	4385.33	-0.00590747	0.0332708	-0.605669	0.544735	1	0.359382	RNF149
ENSG00000153317	1449.91	-0.00413228	0.0333185	-0.60359	0.546116	1	0.359382	ASAP1
ENSG00000270157	319.329	0.00375339	0.0335025	0.603512	0.546168	1	0.359382	NA
ENSG00000021355	2130.58	0.00520184	0.0329834	0.601873	0.547259	1	0.359382	SERPINB1
ENSG00000133997	977.66	0.00351242	0.0334276	0.599072	0.549125	1	0.359382	MED6
ENSG00000121073	546.348	0.0044023	0.0333635	0.598613	0.549431	1	0.359382	SLC35B1
ENSG00000143507	2286.04	-0.00288597	0.033612	-0.598428	0.549554	1	0.359382	DUSP10
ENSG00000169249	610.035	-0.00539247	0.0330159	-0.596904	0.550572	1	0.359382	ZRSR2
ENSG00000145337	641.901	-0.00297984	0.0333456	-0.595896	0.551245	1	0.359382	PYURF
ENSG00000095380	472.81	-0.00349257	0.0333886	-0.594064	0.552469	1	0.359382	NANS
ENSG00000064666	5249.67	-0.00296688	0.0334897	-0.586398	0.557608	1	0.359382	CNN2
ENSG00000265354	807.71	0.00357449	0.0334659	0.584334	0.558996	1	0.359382	TIMM23
ENSG00000122912	934.129	0.00309551	0.0334767	0.584017	0.559209	1	0.359382	SLC25A16
ENSG00000110851	1458.35	0.00460033	0.0333422	0.583316	0.559681	1	0.359382	PRDM4
ENSG00000070501	902.32	0.00318659	0.0334549	0.581693	0.560774	1	0.359382	POLB
ENSG00000067704	1351.98	-0.00330513	0.0334058	-0.577547	0.56357	1	0.359382	IARS2
ENSG00000141560	305.092	0.00329314	0.0334191	0.576946	0.563976	1	0.359382	FN3KRP
ENSG00000172543	711.678	-0.00109352	0.0336602	-0.57483	0.565406	1	0.359382	CTSW
ENSG00000160007	1428.89	-0.00273863	0.0335208	-0.572854	0.566743	1	0.359382	ARHGAP35
ENSG00000104164	1945.12	0.00435045	0.0331175	0.572676	0.566864	1	0.359382	BLOC1S6
ENSG00000070061	1519.14	0.00410257	0.0331836	0.570985	0.56801	1	0.359382	ELP1
ENSG00000166847	1301.9	0.00369449	0.0333384	0.570147	0.568578	1	0.359382	DCTN5
ENSG00000134644	4982.82	0.0118675	0.0340806	0.568901	0.569423	1	0.359382	PUM1
ENSG00000154723	339.949	-0.00344134	0.0333711	-0.56834	0.569804	1	0.359382	ATP5PF
ENSG00000171109	872.305	0.00502933	0.033215	0.56705	0.57068	1	0.359382	MFN1
ENSG00000137871	470.246	-0.0030453	0.033295	-0.56695	0.570748	1	0.359382	ZNF280D
ENSG00000115758	2515.52	-0.00300582	0.0334593	-0.566522	0.571039	1	0.359382	ODC1
ENSG00000139687	950.224	-0.00356527	0.0333168	-0.565812	0.571522	1	0.359382	RB1
ENSG00000111790	1800.77	0.0021796	0.0332829	0.564655	0.572309	1	0.359382	FGFR1OP2
ENSG00000179409	551.898	-0.00402115	0.0330681	-0.563576	0.573043	1	0.359382	GEMIN4
ENSG00000068308	1579.24	0.00501838	0.0330095	0.563066	0.57339	1	0.359382	OTUD5
ENSG00000143384	33812.7	-0.00396968	0.0332403	-0.560565	0.575094	1	0.359382	MCL1
ENSG00000198841	408.927	-0.00371494	0.0332935	-0.559264	0.575982	1	0.359382	KTI12
ENSG00000166822	1177.28	-0.00385485	0.0332589	-0.558454	0.576534	1	0.359382	TMEM170A
ENSG00000119321	781.116	-0.00300045	0.0334957	-0.558357	0.576601	1	0.359382	FKBP15
ENSG00000109787	7459.85	0.00160072	0.0331001	0.556906	0.577592	1	0.359382	KLF3
ENSG00000100441	6809.33	0.00314596	0.0334109	0.555747	0.578384	1	0.359382	KHNYN
ENSG00000136141	761.667	0.00347003	0.0333354	0.555467	0.578575	1	0.359382	LRCH1
ENSG00000234771	314.768	-0.00312884	0.0334029	-0.552648	0.580505	1	0.359382	NA
ENSG00000167895	6642.4	-0.00291852	0.0334485	-0.551246	0.581465	1	0.359382	TMC8
ENSG00000186407	992.429	0.00176099	0.033657	0.550264	0.582138	1	0.359382	CD300E
ENSG00000155508	3719.91	0.00285084	0.0334528	0.550143	0.582221	1	0.359382	CNOT8
ENSG00000137364	319.554	-0.00297722	0.033393	-0.548485	0.583359	1	0.359382	TPMT
ENSG00000102245	794.086	-0.002983	0.0334241	-0.548262	0.583512	1	0.359382	CD40LG
ENSG00000110448	9148.28	0.00289472	0.0334475	0.547475	0.584053	1	0.359382	CD5
ENSG00000142867	989.977	0.00324317	0.0334048	0.546388	0.584799	1	0.359382	BCL10
ENSG00000127837	574.554	-0.00315611	0.0333509	-0.54577	0.585224	1	0.359382	AAMP
ENSG00000238083	402.284	0.00164641	0.0335735	0.545569	0.585362	1	0.359382	LRRC37A2
ENSG00000175324	356.922	0.00376239	0.0333758	0.544014	0.586432	1	0.359382	LSM1
ENSG00000171298	596.293	0.0016022	0.0335999	0.543823	0.586563	1	0.359382	GAA
ENSG00000120333	269.276	-0.00289519	0.0334399	-0.541469	0.588184	1	0.359382	MRPS14
ENSG00000117450	575.684	-0.00240263	0.0335039	-0.540276	0.589007	1	0.359382	PRDX1
ENSG00000272391	1154.47	0.00322491	0.0334545	0.539406	0.589606	1	0.359382	POM121C
ENSG00000137200	2363.44	-0.00503843	0.0332032	-0.539159	0.589777	1	0.359382	CMTR1
ENSG00000109475	23209.2	-0.00286309	0.0334256	-0.539052	0.589851	1	0.359382	RPL34
ENSG00000147872	2270.24	0.0023711	0.033527	0.538024	0.590561	1	0.359382	PLIN2
ENSG00000156831	447.682	-0.00426585	0.032939	-0.537307	0.591056	1	0.359382	NSMCE2
ENSG00000186020	1155.91	-0.00343374	0.0332393	-0.53569	0.592173	1	0.359382	ZNF529
ENSG00000163902	2368.23	0.00519519	0.0326708	0.533848	0.593447	1	0.359382	RPN1
ENSG00000153107	1112.52	-0.00327657	0.0332541	-0.533341	0.593798	1	0.359382	ANAPC1
ENSG00000096433	2895.71	-0.00263483	0.0333637	-0.532523	0.594364	1	0.359382	ITPR3
ENSG00000124574	531.562	-0.0031632	0.0333885	-0.532461	0.594407	1	0.359382	ABCC10
ENSG00000139624	719.681	0.00374444	0.0331607	0.532272	0.594538	1	0.359382	CERS5
ENSG00000272333	1486.64	0.00264995	0.0334683	0.530674	0.595644	1	0.359382	KMT2B
ENSG00000165169	1778.77	-0.00250373	0.0334653	-0.529704	0.596317	1	0.359382	DYNLT3
ENSG00000023734	2726.24	0.00292752	0.0334066	0.529412	0.59652	1	0.359382	STRAP
ENSG00000172322	307.044	0.00140576	0.0336206	0.529224	0.59665	1	0.359382	CLEC12A
ENSG00000160953	293.615	-0.00253465	0.033467	-0.528854	0.596907	1	0.359382	PWWP3A
ENSG00000198791	3524.09	-0.00381514	0.0333098	-0.528485	0.597163	1	0.359382	CNOT7
ENSG00000116191	600.626	-0.00268094	0.0334626	-0.524584	0.599873	1	0.359382	RALGPS2
ENSG00000144655	7970.39	-0.00166914	0.0335974	-0.521941	0.601711	1	0.359382	CSRNP1
ENSG00000100296	870.389	-0.0053671	0.0324147	-0.519175	0.603639	1	0.359382	THOC5
ENSG00000117751	986.296	0.00190622	0.0335443	0.518888	0.603839	1	0.359382	PPP1R8
ENSG00000213281	2845.34	-0.00350843	0.0332648	-0.518299	0.60425	1	0.359382	NRAS
ENSG00000119801	14589.4	-0.0024072	0.0334865	-0.517743	0.604638	1	0.359382	YPEL5
ENSG00000189308	869.264	0.00349675	0.033223	0.515131	0.606462	1	0.359382	LIN54
ENSG00000078403	1567.87	0.00373549	0.0330553	0.51151	0.608994	1	0.359382	MLLT10
ENSG00000086062	2771.86	0.00253412	0.0334624	0.510779	0.609506	1	0.359382	B4GALT1
ENSG00000106546	2922.83	-0.00214253	0.0335176	-0.510168	0.609934	1	0.359382	AHR
ENSG00000141458	875.51	0.00254618	0.0334572	0.508899	0.610823	1	0.359382	NPC1
ENSG00000169118	679.047	-0.00249669	0.0334434	-0.508245	0.611282	1	0.359382	CSNK1G1
ENSG00000120875	3120.71	0.00146399	0.0336133	0.507514	0.611794	1	0.359382	DUSP4
ENSG00000165802	958.206	0.00221007	0.0335098	0.506041	0.612828	1	0.359382	NSMF
ENSG00000136279	2970.56	0.00411064	0.0331305	0.50585	0.612962	1	0.359382	DBNL
ENSG00000069966	1166.28	0.00370699	0.0331632	0.505141	0.61346	1	0.359382	GNB5
ENSG00000172845	10875.4	0.00305175	0.0333247	0.505123	0.613472	1	0.359382	SP3
ENSG00000187116	455.725	0.00159461	0.033597	0.504695	0.613773	1	0.359382	LILRA5
ENSG00000004059	744.08	-0.00330005	0.0332647	-0.504433	0.613957	1	0.359382	ARF5
ENSG00000168209	5409.7	-0.00176083	0.0335744	-0.503405	0.61468	1	0.359382	DDIT4
ENSG00000169490	395.365	-0.00352954	0.0333959	-0.50169	0.615886	1	0.359382	TM2D2
ENSG00000162066	476.011	0.00188381	0.0335606	0.500913	0.616432	1	0.359382	AMDHD2
ENSG00000125656	414.175	-0.00209596	0.0335185	-0.500711	0.616575	1	0.359382	CLPP
ENSG00000112685	1403.97	0.00490693	0.0330851	0.500352	0.616827	1	0.359382	EXOC2
ENSG00000113368	946.881	-0.00274006	0.0333122	-0.499946	0.617113	1	0.359382	LMNB1
ENSG00000177000	1008.7	-0.00248117	0.0334289	-0.499112	0.6177	1	0.359382	MTHFR
ENSG00000164164	3713.65	0.00340519	0.0332068	0.498844	0.617889	1	0.359382	OTUD4
ENSG00000166925	804.018	0.00144117	0.0335537	0.498838	0.617894	1	0.359382	TSC22D4
ENSG00000204138	737.142	0.00313741	0.0332989	0.498141	0.618385	1	0.359382	PHACTR4
ENSG00000114744	866.394	0.00297521	0.0333324	0.497708	0.61869	1	0.359382	COMMD2
ENSG00000176209	308.575	-0.00251637	0.0333064	-0.49629	0.61969	1	0.359382	SMIM19
ENSG00000126351	1005.3	0.0030404	0.0333734	0.49571	0.620099	1	0.359382	THRA
ENSG00000138613	453.424	-0.0024998	0.0332908	-0.49437	0.621045	1	0.359382	APH1B
ENSG00000101695	4025.74	-0.00198952	0.0335308	-0.493511	0.621652	1	0.359382	RNF125
ENSG00000143155	607.112	-0.00303701	0.0331557	-0.493172	0.621891	1	0.359382	TIPRL
ENSG00000006715	767.26	-0.00214017	0.0334284	-0.492074	0.622667	1	0.359382	VPS41
ENSG00000030582	1575.71	0.00134367	0.0336157	0.491681	0.622945	1	0.359382	GRN
ENSG00000125089	1703.9	0.00136578	0.0336147	0.491442	0.623114	1	0.359382	SH3TC1
ENSG00000132950	839.962	-0.00427682	0.0328135	-0.486928	0.62631	1	0.359382	ZMYM5
ENSG00000196850	2886.75	0.00284963	0.0333327	0.4866	0.626542	1	0.359382	PPTC7
ENSG00000121966	55505.6	-0.00186756	0.0335398	-0.486464	0.626638	1	0.359382	CXCR4
ENSG00000272886	3961.49	0.00208355	0.0335054	0.486196	0.626829	1	0.359382	DCP1A
ENSG00000185404	1722.61	0.00482944	0.0333631	0.486123	0.62688	1	0.359382	SP140L
ENSG00000235750	1254.89	0.0024364	0.0334192	0.485553	0.627284	1	0.359382	KIAA0040
ENSG00000124243	524.007	-0.00252174	0.0334302	-0.48186	0.629905	1	0.359382	BCAS4
ENSG00000197903	1582.9	-0.00152938	0.0335864	-0.480935	0.630562	1	0.359382	H2BC12
ENSG00000146350	367.745	-0.00252255	0.0334204	-0.480564	0.630826	1	0.359382	TBC1D32
ENSG00000182568	10268.8	0.00262488	0.0333715	0.480151	0.63112	1	0.359382	SATB1
ENSG00000140320	659.683	-0.00368404	0.033055	-0.477402	0.633076	1	0.359382	BAHD1
ENSG00000052841	2604.26	0.00339861	0.0329839	0.477281	0.633162	1	0.359382	TTC17
ENSG00000018189	587.179	0.00336001	0.0331417	0.475686	0.634298	1	0.359382	RUFY3
ENSG00000002549	1193.99	-0.0036987	0.0333064	-0.475642	0.634329	1	0.359382	LAP3
ENSG00000279908	339.549	-0.00212814	0.033477	-0.475115	0.634705	1	0.359382	NA
ENSG00000223482	363.119	0.00225337	0.0334345	0.472838	0.636329	1	0.359382	NUTM2A-AS1
ENSG00000198879	2133.42	0.00324197	0.0331725	0.472319	0.636699	1	0.359382	SFMBT2
ENSG00000159658	2693.38	-0.00285611	0.0332784	-0.471081	0.637583	1	0.359382	EFCAB14
ENSG00000280347	346.353	0.00178531	0.0335216	0.470792	0.63779	1	0.359382	NA
ENSG00000136950	892.863	-0.00232331	0.0333519	-0.470234	0.638188	1	0.359382	ARPC5L
ENSG00000175104	1837.75	0.00318764	0.0330634	0.469296	0.638858	1	0.359382	TRAF6
ENSG00000132819	7643.24	0.00169735	0.0335584	0.468831	0.639191	1	0.359382	RBM38
ENSG00000109756	1676.59	0.00388275	0.033335	0.465723	0.641414	1	0.359382	RAPGEF2
ENSG00000187257	666.966	-0.00233059	0.0335387	-0.464489	0.642297	1	0.359382	RSBN1L
ENSG00000100442	743.259	0.00438002	0.0329887	0.464361	0.642389	1	0.359382	FKBP3
ENSG00000116044	2208.43	0.00206243	0.0334809	0.463806	0.642787	1	0.359382	NFE2L2
ENSG00000116918	691.984	0.00247036	0.0334667	0.463245	0.643189	1	0.359382	TSNAX
ENSG00000133816	527.25	-0.0016468	0.0335533	-0.463105	0.643289	1	0.359382	MICAL2
ENSG00000101343	1502.79	0.0029665	0.0332698	0.462577	0.643668	1	0.359382	CRNKL1
ENSG00000139433	1278.01	0.00298488	0.0332369	0.46218	0.643952	1	0.359382	GLTP
ENSG00000148153	290.212	0.00226432	0.0334269	0.462112	0.644001	1	0.359382	INIP
ENSG00000102531	2068.25	-0.00353892	0.0330525	-0.45864	0.646493	1	0.359382	FNDC3A
ENSG00000134440	2149.04	-0.00282092	0.0332712	-0.458638	0.646494	1	0.359382	NARS1
ENSG00000115942	619.859	-0.00375425	0.0329499	-0.458355	0.646697	1	0.359382	ORC2
ENSG00000165487	966.015	-0.00373472	0.032909	-0.457813	0.647087	1	0.359382	MICU2
ENSG00000163156	457.978	0.00349634	0.0329774	0.456981	0.647685	1	0.359382	SCNM1
ENSG00000086300	512.19	0.00243075	0.0333681	0.453541	0.650159	1	0.359382	SNX10
ENSG00000124383	853.905	0.00307495	0.0332033	0.452018	0.651256	1	0.359382	MPHOSPH10
ENSG00000072135	1009.72	-0.00246073	0.03343	-0.451425	0.651683	1	0.359382	PTPN18
ENSG00000183726	1940.63	0.00260233	0.0332291	0.451204	0.651843	1	0.359382	TMEM50A
ENSG00000156482	40029.4	-0.00243144	0.0333612	-0.450696	0.652208	1	0.359382	RPL30
ENSG00000109920	6066.82	0.00266866	0.0333376	0.449865	0.652808	1	0.359382	FNBP4
ENSG00000009694	325.83	0.00203188	0.0334167	0.449568	0.653022	1	0.359382	TENM1
ENSG00000047621	427.109	0.00250121	0.0333463	0.449198	0.653288	1	0.359382	C12orf4
ENSG00000171522	8645.19	-0.00141466	0.0335776	-0.443339	0.65752	1	0.359382	PTGER4
ENSG00000171853	533.457	0.00226781	0.0333514	0.4432	0.657621	1	0.359382	TRAPPC12
ENSG00000186310	368.631	-0.00184364	0.0334725	-0.442686	0.657993	1	0.359382	NAP1L3
ENSG00000112159	5775.62	0.000951632	0.0326045	0.441742	0.658676	1	0.359382	MDN1
ENSG00000176731	687.451	-0.00352064	0.0332837	-0.441479	0.658866	1	0.359382	RBIS
ENSG00000100325	889.375	0.00401174	0.0326214	0.441226	0.65905	1	0.359382	ASCC2
ENSG00000136273	1013.9	0.00356431	0.0329027	0.440914	0.659275	1	0.359382	HUS1
ENSG00000172057	2169.73	-0.00222751	0.0333933	-0.440119	0.659851	1	0.359382	ORMDL3
ENSG00000125450	795.842	-0.00238261	0.0333504	-0.43752	0.661734	1	0.359382	NUP85
ENSG00000070882	1037.22	-0.000601919	0.0332708	-0.437119	0.662025	1	0.359382	OSBPL3
ENSG00000178381	799.171	-0.00317385	0.0329113	-0.43708	0.662054	1	0.359382	ZFAND2A
ENSG00000134748	1071.76	0.00502257	0.0321065	0.434364	0.664024	1	0.359382	PRPF38A
ENSG00000074695	1888.52	-0.00342708	0.0329147	-0.432631	0.665283	1	0.359382	LMAN1
ENSG00000144554	604.964	-0.00231447	0.0331523	-0.432598	0.665307	1	0.359382	FANCD2
ENSG00000166997	449.749	-0.00243771	0.0333315	-0.432394	0.665455	1	0.359382	CNPY4
ENSG00000214753	508.302	-0.00234548	0.0332489	-0.432245	0.665563	1	0.359382	HNRNPUL2
ENSG00000101940	451.371	-0.00165049	0.0335078	-0.429417	0.66762	1	0.359382	WDR13
ENSG00000188895	2642.92	-0.00532318	0.0332699	-0.429103	0.667848	1	0.359382	MSL1
ENSG00000130811	3230.59	0.0021344	0.0334079	0.42641	0.669809	1	0.359382	EIF3G
ENSG00000132716	1571.7	-0.0042858	0.0335955	-0.426381	0.66983	1	0.359382	DCAF8
ENSG00000120913	264.256	-0.00294566	0.0336404	-0.426101	0.670034	1	0.359382	PDLIM2
ENSG00000102158	1857.79	0.00292469	0.0333544	0.424992	0.670842	1	0.359382	MAGT1
ENSG00000108883	1761.78	0.00340781	0.0329191	0.423844	0.671679	1	0.359382	EFTUD2
ENSG00000129657	1573.14	0.00211999	0.0334107	0.422014	0.673015	1	0.359382	SEC14L1
ENSG00000090273	774.076	0.00382497	0.0329732	0.421599	0.673318	1	0.359382	NUDC
ENSG00000116062	1361.37	-0.00267698	0.0333577	-0.421344	0.673504	1	0.359382	MSH6
ENSG00000054654	27836.4	-0.00241282	0.0333044	-0.41986	0.674588	1	0.359382	SYNE2
ENSG00000165195	3029.9	-0.00223692	0.0333648	-0.419142	0.675113	1	0.359382	PIGA
ENSG00000158813	336.805	0.00191938	0.033498	0.418825	0.675344	1	0.359382	EDA
ENSG00000136709	4130.3	0.00293506	0.0330806	0.418435	0.675629	1	0.359382	WDR33
ENSG00000135686	1817.44	0.00263172	0.0332069	0.417301	0.676458	1	0.359382	KLHL36
ENSG00000008710	1645.9	0.00118164	0.0335656	0.415146	0.678035	1	0.359382	PKD1
ENSG00000117091	9663.46	-0.00229951	0.0333173	-0.413572	0.679188	1	0.359382	CD48
ENSG00000072609	1205.4	0.00353065	0.0328521	0.413121	0.679518	1	0.359382	CHFR
ENSG00000275713	299.16	-0.00147199	0.0335382	-0.412866	0.679705	1	0.359382	H2BC9
ENSG00000113456	416.368	-0.00341199	0.0329036	-0.411093	0.681004	1	0.359382	RAD1
ENSG00000120253	374.972	-0.00227712	0.0332503	-0.410416	0.681501	1	0.359382	NUP43
ENSG00000107021	563.776	0.00146937	0.033238	0.410368	0.681536	1	0.359382	TBC1D13
ENSG00000154124	2782.17	0.00277477	0.0334113	0.409679	0.682042	1	0.359382	OTULIN
ENSG00000198858	2652.52	0.00200694	0.0334147	0.409408	0.68224	1	0.359382	R3HDM4
ENSG00000168288	2060.63	-0.00232558	0.0333062	-0.409253	0.682354	1	0.359382	MMADHC
ENSG00000169919	765.755	0.00240301	0.0332854	0.407502	0.68364	1	0.359382	GUSB
ENSG00000167747	654.208	-0.00203009	0.0333965	-0.407438	0.683687	1	0.359382	C19orf48
ENSG00000278970	298.954	0.00234953	0.0332931	0.406577	0.684319	1	0.359382	HEIH
ENSG00000242294	312.007	0.00234467	0.0334057	0.406075	0.684687	1	0.359382	STAG3L5P
ENSG00000132670	2153.43	-0.0033663	0.0328283	-0.406043	0.684711	1	0.359382	PTPRA
ENSG00000166619	809.54	0.00140044	0.0325366	0.405979	0.684758	1	0.359382	BLCAP
ENSG00000143164	657.365	0.0029254	0.0330372	0.403389	0.686662	1	0.359382	DCAF6
ENSG00000117862	752.341	0.00307151	0.0332895	0.400969	0.688443	1	0.359382	TXNDC12
ENSG00000171302	724.72	-0.0025145	0.0332124	-0.400676	0.688659	1	0.359382	CANT1
ENSG00000175073	5245.85	0.00203039	0.0333782	0.400619	0.688701	1	0.359382	VCPIP1
ENSG00000175826	324.43	0.00251149	0.0330948	0.399523	0.689508	1	0.359382	CTDNEP1
ENSG00000161217	979.054	0.00230216	0.0332995	0.398984	0.689905	1	0.359382	PCYT1A
ENSG00000135775	880.482	0.00254306	0.033405	0.396163	0.691985	1	0.359382	COG2
ENSG00000163872	980.15	0.00412139	0.0322359	0.396012	0.692096	1	0.359382	YEATS2
ENSG00000057935	460.781	-0.00314956	0.0333985	-0.395736	0.6923	1	0.359382	MTA3
ENSG00000137814	856.39	-0.00218089	0.0332942	-0.392691	0.694548	1	0.359382	HAUS2
ENSG00000077238	3985.86	0.00216834	0.033328	0.39164	0.695325	1	0.359382	IL4R
ENSG00000132478	699.844	0.00398372	0.0327111	0.390798	0.695947	1	0.359382	UNK
ENSG00000104312	1118.04	0.00170379	0.0334687	0.389867	0.696635	1	0.359382	RIPK2
ENSG00000023516	3211.45	-0.00186253	0.0333854	-0.388641	0.697542	1	0.359382	AKAP11
ENSG00000164430	552.4	-0.00211855	0.0334209	-0.387826	0.698145	1	0.359382	CGAS
ENSG00000155849	2949.66	-0.00302015	0.0329061	-0.387783	0.698177	1	0.359382	ELMO1
ENSG00000183506	270.187	0.00221935	0.0334739	0.387083	0.698695	1	0.359382	PI4KAP2
ENSG00000179115	282	-0.000843266	0.0332892	-0.385867	0.699595	1	0.359382	FARSA
ENSG00000216937	2121.91	-0.00190542	0.0335216	-0.384738	0.700431	1	0.359382	CCDC7
ENSG00000130589	1333.45	0.00103217	0.0335783	0.383807	0.701122	1	0.359382	HELZ2
ENSG00000198799	995.097	0.00284057	0.0330266	0.382535	0.702065	1	0.359382	LRIG2
ENSG00000125445	780.296	-0.00259385	0.03315	-0.379883	0.704032	1	0.359382	MRPS7
ENSG00000183891	548.664	-0.00247696	0.0331909	-0.379516	0.704305	1	0.359382	TTC32
ENSG00000164587	33504.8	-0.0021355	0.0332888	-0.378473	0.705079	1	0.359382	RPS14
ENSG00000180917	566.74	0.00160259	0.0334674	0.37797	0.705453	1	0.359382	CMTR2
ENSG00000251562	376672	0.00193893	0.0333703	0.376686	0.706407	1	0.359382	MALAT1
ENSG00000145779	6277.55	0.00174682	0.0334222	0.376624	0.706453	1	0.359382	TNFAIP8
ENSG00000171310	998.416	-0.00186851	0.0333811	-0.376608	0.706465	1	0.359382	CHST11
ENSG00000134109	4918.84	-0.00322984	0.0329476	-0.37593	0.706969	1	0.359382	EDEM1
ENSG00000198189	1597.94	0.00313756	0.033424	0.374507	0.708027	1	0.359382	HSD17B11
ENSG00000008018	2193.68	-0.00106892	0.0331199	-0.372913	0.709214	1	0.359382	PSMB1
ENSG00000114446	998.223	-0.00205673	0.0329829	-0.370745	0.710827	1	0.359382	IFT57
ENSG00000104825	389.765	-0.00180158	0.0334793	-0.370668	0.710885	1	0.359382	NFKBIB
ENSG00000110435	559.683	-0.000903378	0.0333341	-0.370255	0.711192	1	0.359382	PDHX
ENSG00000114353	5362.46	-0.00138613	0.0333795	-0.36943	0.711807	1	0.359382	GNAI2
ENSG00000004766	659.256	0.00250453	0.0330879	0.369131	0.71203	1	0.359382	VPS50
ENSG00000151553	3293.24	0.00148462	0.0334922	0.3688	0.712277	1	0.359382	FAM160B1
ENSG00000113068	708.739	-0.00256874	0.032932	-0.368233	0.7127	1	0.359382	PFDN1
ENSG00000184678	2922.43	-0.00118804	0.033559	-0.366812	0.713759	1	0.359382	H2BC21
ENSG00000064601	819.429	-0.00239109	0.0334744	-0.366714	0.713832	1	0.359382	CTSA
ENSG00000070476	1714.48	0.00427542	0.0321005	0.366056	0.714323	1	0.359382	ZXDC
ENSG00000136040	1291.83	-0.00175667	0.0334326	-0.365952	0.714401	1	0.359382	PLXNC1
ENSG00000114942	15388.9	-0.00189405	0.0333462	-0.364974	0.71513	1	0.359382	EEF1B2
ENSG00000142208	1721.75	-0.00173308	0.0334084	-0.3627	0.716829	1	0.359382	AKT1
ENSG00000180011	735.228	-0.00188311	0.0333264	-0.36205	0.717314	1	0.359382	ZADH2
ENSG00000163684	460.645	0.00203086	0.0334888	0.360126	0.718753	1	0.359382	RPP14
ENSG00000101247	748.034	0.00125751	0.0333696	0.359217	0.719433	1	0.359382	NDUFAF5
ENSG00000124767	1335.3	-0.00171679	0.0333873	-0.358246	0.72016	1	0.359382	GLO1
ENSG00000178234	765.97	0.00331322	0.0330142	0.357488	0.720727	1	0.359382	GALNT11
ENSG00000130935	2195	-0.0023399	0.0332844	-0.356892	0.721173	1	0.359382	NOL11
ENSG00000139644	9272.99	-0.00237829	0.0330894	-0.354982	0.722603	1	0.359382	TMBIM6
ENSG00000137965	795.788	0.00150748	0.0335043	0.354949	0.722628	1	0.359382	IFI44
ENSG00000148300	420.828	-0.00242078	0.0330532	-0.353142	0.723982	1	0.359382	REXO4
ENSG00000148331	976.951	0.00160004	0.0333599	0.351611	0.72513	1	0.359382	ASB6
ENSG00000137075	5154.15	0.00154429	0.033375	0.3509	0.725664	1	0.359382	RNF38
ENSG00000139597	510.82	0.00264117	0.0329272	0.350529	0.725941	1	0.359382	N4BP2L1
ENSG00000226752	1028.16	-0.000605181	0.0336511	-0.350076	0.726281	1	0.359382	CUTALP
ENSG00000156804	1254.96	-0.00245329	0.0333092	-0.346184	0.729205	1	0.359382	FBXO32
ENSG00000090470	480.998	-0.0021594	0.033164	-0.345129	0.729997	1	0.359382	PDCD7
ENSG00000075292	3218.28	-0.00171442	0.0330152	-0.344756	0.730277	1	0.359382	ZNF638
ENSG00000149231	1392.56	0.00218306	0.0331681	0.343597	0.731149	1	0.359382	CCDC82
TNF	453.956	-0.00102191	0.0336157	-0.34201	0.732343	1	0.359382	NA
ENSG00000138674	2690.54	-0.00230714	0.0328817	-0.341533	0.732702	1	0.359382	SEC31A
ENSG00000165244	308.056	-0.00222689	0.0333304	-0.33813	0.735265	1	0.359382	ZNF367
ENSG00000186810	304.982	0.000727517	0.0336042	0.335732	0.737073	1	0.359382	CXCR3
ENSG00000132300	3408.16	0.00153372	0.0330983	0.335405	0.73732	1	0.359382	PTCD3
ENSG00000030110	685.739	-0.0020165	0.0332504	-0.334428	0.738057	1	0.359382	BAK1
ENSG00000107959	1688.5	0.00340069	0.0321299	0.33291	0.739202	1	0.359382	PITRM1
ENSG00000148343	680.24	-0.00145624	0.0334191	-0.332727	0.73934	1	0.359382	MIGA2
ENSG00000162688	879.441	-0.00108158	0.0329758	-0.331856	0.739998	1	0.359382	AGL
ENSG00000146830	1921.88	-0.0014955	0.0334279	-0.33149	0.740274	1	0.359382	GIGYF1
ENSG00000198648	759.974	-0.00253565	0.0328311	-0.328671	0.742404	1	0.359382	STK39
ENSG00000135587	282.999	-0.00237103	0.0331454	-0.328546	0.742499	1	0.359382	SMPD2
ENSG00000196730	304.845	0.000980535	0.0335779	0.328211	0.742752	1	0.359382	DAPK1
ENSG00000112365	1292.73	0.00169065	0.0332637	0.32806	0.742866	1	0.359382	ZBTB24
ENSG00000152944	1270.4	-0.00243854	0.0329893	-0.327253	0.743477	1	0.359382	MED21
ENSG00000113161	1058.9	0.00186267	0.0333031	0.326557	0.744003	1	0.359382	HMGCR
ENSG00000108590	265.17	-0.00159277	0.0333762	-0.326437	0.744094	1	0.359382	MED31
ENSG00000102753	1317.72	0.00116647	0.0331221	0.325995	0.744429	1	0.359382	KPNA3
ENSG00000141504	526.135	0.00164937	0.0332903	0.324984	0.745193	1	0.359382	SAT2
ENSG00000099385	434.167	-0.00146491	0.0334986	-0.324021	0.745922	1	0.359382	BCL7C
ENSG00000184840	571.57	-0.00257433	0.0331072	-0.323841	0.746058	1	0.359382	TMED9
ENSG00000151092	923.872	0.00327776	0.0322393	0.32293	0.746748	1	0.359382	NGLY1
ENSG00000117036	2613.41	0.00195153	0.0332891	0.322718	0.746909	1	0.359382	ETV3
ENSG00000171453	419.976	-0.00185796	0.0333667	-0.322308	0.74722	1	0.359382	POLR1C
ENSG00000221944	611.758	-0.00198921	0.0331738	-0.321644	0.747722	1	0.359382	TIGD1
ENSG00000005801	588.834	0.00266155	0.0328573	0.319909	0.749037	1	0.359382	ZNF195
ENSG00000137496	283.596	-0.00329932	0.0331243	-0.319314	0.749489	1	0.359382	IL18BP
ENSG00000129128	6054.67	-0.00312451	0.0331623	-0.318586	0.75004	1	0.359382	SPCS3
ENSG00000275066	2405.17	0.00202448	0.0333333	0.317541	0.750833	1	0.359382	SYNRG
ENSG00000137509	647.928	-0.00214887	0.0331119	-0.315124	0.752667	1	0.359382	PRCP
ENSG00000136448	1315.32	0.00215329	0.0330013	0.31482	0.752898	1	0.359382	NMT1
ENSG00000079616	1514.33	0.00232171	0.0332147	0.314192	0.753375	1	0.359382	KIF22
ENSG00000121892	5804.19	-0.00230068	0.0329286	-0.312515	0.754649	1	0.359382	PDS5A
ENSG00000151014	495.909	0.000938636	0.0335927	0.310645	0.75607	1	0.359382	NOCT
ENSG00000205423	895.934	0.0013089	0.0333271	0.310479	0.756197	1	0.359382	CNEP1R1
ENSG00000086475	525.369	-0.00231524	0.0329065	-0.310375	0.756276	1	0.359382	SEPHS1
ENSG00000113583	601.781	0.00240829	0.0333172	0.309565	0.756892	1	0.359382	C5orf15
ENSG00000171488	4358.23	0.00136133	0.033338	0.308639	0.757596	1	0.359382	LRRC8C
ENSG00000090006	504.414	0.000753019	0.0335756	0.304719	0.76058	1	0.359382	LTBP4
ENSG00000111786	1807.17	0.00279986	0.032463	0.303644	0.761399	1	0.359382	SRSF9
ENSG00000089048	459.312	0.00174671	0.0332689	0.303122	0.761797	1	0.359382	ESF1
ENSG00000186575	1212.53	0.00239343	0.0329665	0.302848	0.762006	1	0.359382	NF2
ENSG00000128159	2914.92	-0.00141638	0.0333951	-0.300606	0.763715	1	0.359382	TUBGCP6
ENSG00000113273	375.533	-0.00294663	0.0333819	-0.300033	0.764152	1	0.359382	ARSB
ENSG00000214655	1198.67	0.00066911	0.0332938	0.296509	0.766841	1	0.359382	ZSWIM8
ENSG00000163655	1458.78	-0.00145109	0.0329194	-0.296087	0.767164	1	0.359382	GMPS
ENSG00000156273	5965.22	0.00128234	0.0334411	0.295818	0.767369	1	0.359382	BACH1
ENSG00000143393	1993.32	0.00287083	0.032299	0.29494	0.76804	1	0.359382	PI4KB
ENSG00000079332	5227.93	0.00142866	0.0333762	0.294337	0.7685	1	0.359382	SAR1A
ENSG00000253276	345.455	-0.00180179	0.0333429	-0.292268	0.770082	1	0.359382	CCDC71L
ENSG00000160679	1839.95	-0.00334435	0.0323414	-0.291488	0.770678	1	0.359382	CHTOP
ENSG00000132466	3594.42	0.00219611	0.0329726	0.290135	0.771713	1	0.359382	ANKRD17
ENSG00000171552	270.689	-0.00146926	0.033356	-0.289326	0.772332	1	0.359382	BCL2L1
ENSG00000213619	777.416	0.00173186	0.0331949	0.28678	0.774281	1	0.359382	NDUFS3
ENSG00000152439	295.666	0.00119991	0.0334919	0.286469	0.774519	1	0.359382	ZNF773
ENSG00000135148	966.091	0.00151296	0.0332705	0.286461	0.774525	1	0.359382	TRAFD1
ENSG00000198885	312.672	-0.0011724	0.0334757	-0.285885	0.774966	1	0.359382	ITPRIPL1
ENSG00000248124	1182.37	-0.00151793	0.033307	-0.285361	0.775367	1	0.359382	NA
ENSG00000147604	37642	-0.00149537	0.0333032	-0.285095	0.775571	1	0.359382	RPL7
ENSG00000182054	1123.37	-0.00182533	0.0330213	-0.285028	0.775623	1	0.359382	IDH2
ENSG00000135250	1427.52	-0.00136897	0.0328247	-0.282777	0.777347	1	0.359382	SRPK2
ENSG00000140374	534.985	-0.00278644	0.0332827	-0.28214	0.777836	1	0.359382	ETFA
ENSG00000177105	1694.28	0.00150189	0.0333076	0.281924	0.778002	1	0.359382	RHOG
ENSG00000136527	12903.5	0.00174886	0.0331695	0.281843	0.778064	1	0.359382	TRA2B
ENSG00000065978	8138.33	0.00195709	0.0330167	0.281283	0.778494	1	0.359382	YBX1
ENSG00000142444	318.427	0.00399217	0.0333866	0.281082	0.778648	1	0.359382	TIMM29
ENSG00000146109	1523.96	-0.0018821	0.0330615	-0.281052	0.77867	1	0.359382	ABT1
ENSG00000247315	671.896	0.0018857	0.0330659	0.280399	0.779172	1	0.359382	ZCCHC3
ENSG00000103121	796.29	0.00237702	0.0330174	0.280189	0.779332	1	0.359382	CMC2
ENSG00000153130	354.939	0.00124995	0.0334782	0.279021	0.780229	1	0.359382	SCOC
ENSG00000100241	4311.38	0.00138082	0.033486	0.278203	0.780857	1	0.359382	SBF1
ENSG00000136731	2467.7	0.0021859	0.0329424	0.277399	0.781474	1	0.359382	UGGT1
ENSG00000007923	467.854	-0.00222797	0.0327302	-0.276589	0.782095	1	0.359382	DNAJC11
ENSG00000100422	2908.51	0.00182378	0.0330887	0.276296	0.782321	1	0.359382	CERK
ENSG00000102316	1312.4	0.00141123	0.0333389	0.275942	0.782593	1	0.359382	MAGED2
ENSG00000134375	902.607	-0.00121976	0.0332354	-0.275478	0.782949	1	0.359382	TIMM17A
ENSG00000010818	5954.84	0.00139136	0.0333316	0.274955	0.783351	1	0.359382	HIVEP2
ENSG00000176978	1769.24	0.000795147	0.033578	0.27376	0.784269	1	0.359382	DPP7
ENSG00000151414	978.744	0.000969113	0.0334442	0.272913	0.78492	1	0.359382	NEK7
ENSG00000099899	549.296	-0.000480293	0.03344	-0.270301	0.786929	1	0.359382	TRMT2A
ENSG00000167302	627.554	-0.00106822	0.0334155	-0.269166	0.787802	1	0.359382	TEPSIN
ENSG00000115486	320.574	-0.00162063	0.0327313	-0.267858	0.788808	1	0.359382	GGCX
ENSG00000173890	332.002	0.00131954	0.033438	0.267209	0.789308	1	0.359382	GPR160
ENSG00000143748	466.753	-0.00189015	0.0327813	-0.265948	0.79028	1	0.359382	NVL
ENSG00000214900	303.85	-0.00124705	0.0333644	-0.26566	0.790501	1	0.359382	LINC01588
ENSG00000145191	1394.37	-0.000948768	0.0330524	-0.264928	0.791065	1	0.359382	EIF2B5
ENSG00000066027	2341.55	0.0021691	0.0327085	0.264463	0.791424	1	0.359382	PPP2R5A
ENSG00000284428	361.268	0.00133104	0.0334659	0.262396	0.793016	1	0.359382	NA
ENSG00000142192	1727.11	0.000639889	0.032982	-0.261312	0.793852	1	0.359382	APP
ENSG00000127054	1018.27	-0.00117304	0.0333862	-0.261209	0.793932	1	0.359382	INTS11
ENSG00000119402	1800.27	0.0019826	0.0330264	0.260072	0.794808	1	0.359382	FBXW2
ENSG00000138430	1056.37	-0.002145	0.0329834	-0.256035	0.797924	1	0.359382	OLA1
ENSG00000078668	1125.24	-0.00220791	0.0324614	-0.255796	0.798108	1	0.359382	VDAC3
ENSG00000171606	1887.07	-0.00113089	0.0333974	-0.253885	0.799584	1	0.359382	ZNF274
ENSG00000179144	1932.76	-0.00100814	0.0334611	-0.253199	0.800114	1	0.359382	GIMAP7
ENSG00000161813	750.356	0.00161037	0.0330945	0.252126	0.800944	1	0.359382	LARP4
ENSG00000102893	1076.01	-0.00126054	0.0329605	-0.251034	0.801788	1	0.359382	PHKB
ENSG00000136891	518.47	0.00140358	0.0328003	0.250922	0.801874	1	0.359382	TEX10
ENSG00000052802	451.255	-0.00149784	0.0334485	-0.249371	0.803074	1	0.359382	MSMO1
ENSG00000100461	2291.51	-0.00134651	0.0329026	-0.248253	0.803939	1	0.359382	RBM23
ENSG00000174780	3268.32	0.00220558	0.0328862	0.247469	0.804545	1	0.359382	SRP72
ENSG00000105373	8851.21	0.000894737	0.0335047	0.245523	0.806052	1	0.359382	NOP53
ENSG00000159592	3292.86	0.00189999	0.0328	0.243954	0.807266	1	0.359382	GPBP1L1
ENSG00000109103	1024.31	0.00115085	0.0333501	0.241145	0.809443	1	0.359382	UNC119
ENSG00000279192	1142.66	0.00111967	0.0333754	0.24056	0.809896	1	0.359382	PWAR5
ENSG00000105866	1994.69	-0.00160456	0.0330316	-0.240391	0.810027	1	0.359382	SP4
ENSG00000140368	1055.79	0.00115353	0.0334071	0.239993	0.810336	1	0.359382	PSTPIP1
ENSG00000134153	771.382	0.00133171	0.0332556	0.239955	0.810365	1	0.359382	EMC7
ENSG00000048544	763.978	0.0015534	0.0333712	0.239924	0.810389	1	0.359382	MRPS10
ENSG00000143436	1151.01	-0.00106729	0.0332192	-0.239895	0.810412	1	0.359382	MRPL9
ENSG00000196352	4591.37	0.00163746	0.0332244	0.237548	0.812232	1	0.359382	CD55
ENSG00000069329	1416.07	-0.0025927	0.0327644	-0.2372	0.812502	1	0.359382	VPS35
ENSG00000130726	3305.58	-0.00133114	0.0332383	-0.236845	0.812777	1	0.359382	TRIM28
ENSG00000157778	272.443	-0.00112536	0.0333709	-0.236077	0.813373	1	0.359382	PSMG3
ENSG00000145332	508.614	0.0025567	0.0332924	0.2355	0.813821	1	0.359382	KLHL8
ENSG00000144026	267.933	-0.000705714	0.0333169	-0.235335	0.813949	1	0.359382	ZNF514
ENSG00000076053	1143.21	-0.00177053	0.0328494	-0.234784	0.814377	1	0.359382	RBM7
ENSG00000197728	8353.54	-0.000409602	0.0336434	-0.233406	0.815446	1	1	RPS26
ENSG00000088367	4.09524	0.000422788	0.0336455	0.233188	0.815615	1	1	EPB41L1
ENSG00000172460	3.06032	0.000202623	0.0336734	0.233056	0.815718	1	1	PRSS30P
ENSG00000116396	457.347	0.00106517	0.0333622	0.233039	0.815731	1	1	KCNC4
ENSG00000162772	550.26	-0.00163109	0.0336413	0.232938	0.815809	1	1	ATF3
ENSG00000211863	85.3571	0.000826851	0.033493	0.232748	0.815957	1	1	NA
ENSG00000056277	229.104	-0.00151284	0.0330097	-0.232719	0.81598	1	1	ZNF280C
ENSG00000273373	125.097	0.000883614	0.0334936	0.232715	0.815983	1	1	NA
ENSG00000134013	78.352	-0.00108369	0.0333856	-0.232678	0.816012	1	1	LOXL2
ENSG00000240888	17.0329	-0.000689795	0.0335658	-0.232652	0.816031	1	1	NA
ENSG00000260475	7.64946	-0.000179782	0.0336063	-0.232602	0.816071	1	1	NA
ENSG00000141084	483.795	0.00194797	0.0327298	0.232489	0.816158	1	1	RANBP10
ENSG00000235619	3.1161	0.000230542	0.0336536	0.232226	0.816362	1	1	NA
ENSG00000260583	10.7628	0.000663398	0.0335844	0.232159	0.816415	1	1	LINC00515
ENSG00000234030	2.09355	0.000363218	0.0336626	0.232141	0.816428	1	1	NA
ENSG00000140259	454.588	0.00103801	0.0334039	0.232075	0.81648	1	1	MFAP1
ENSG00000177380	43.3728	-0.000823152	0.0335125	-0.232017	0.816525	1	1	PPFIA3
ENSG00000278434	31.219	-0.000696812	0.0335627	-0.231961	0.816569	1	1	NA
ENSG00000114126	1584.34	0.00149197	0.033086	0.231919	0.816601	1	1	TFDP2
ENSG00000184905	26.1928	-0.000317471	0.033662	-0.231866	0.816642	1	1	TCEAL2
ENSG00000138326	23440.7	0.00145143	0.0331238	0.231742	0.816738	1	1	RPS24
ENSG00000174720	1013.03	0.0016437	0.0331201	0.231588	0.816858	1	1	LARP7
ENSG00000069275	6234.1	0.00114455	0.0333355	0.231547	0.81689	1	1	NUCKS1
ENSG00000141524	3202.25	-0.000834488	0.0335067	-0.231389	0.817012	1	1	TMC6
ENSG00000116539	5940.15	-0.00162603	0.0327208	-0.231346	0.817046	1	1	ASH1L
ENSG00000275294	7.40186	-0.000587243	0.0336042	-0.231296	0.817085	1	1	NA
ENSG00000279995	5.78053	0.00054735	0.0336186	0.231225	0.81714	1	1	NA
ENSG00000148672	3207.09	0.00180539	0.0327851	0.231183	0.817172	1	1	GLUD1
ENSG00000159111	979.65	0.00125018	0.0332795	0.231004	0.817312	1	1	MRPL10
ENSG00000259954	10.2727	-0.000510426	0.0336146	-0.230801	0.81747	1	1	IL21R-AS1
ENSG00000170779	561.415	0.00137018	0.0334004	0.230692	0.817554	1	0.359382	CDCA4
ENSG00000240966	3.03639	0.000383685	0.0336466	0.230669	0.817572	1	1	NA
ENSG00000062038	9.73997	0.000677513	0.0335749	0.230661	0.817578	1	1	CDH3
ENSG00000178209	10284.1	0.000686279	0.0335692	0.230604	0.817622	1	1	PLEC
ENSG00000270474	5.0481	-0.000476672	0.0336266	-0.230544	0.817669	1	1	NA
ENSG00000099849	201.386	-0.000340774	0.0336066	-0.230521	0.817687	1	1	RASSF7
ENSG00000162419	507.719	0.00207013	0.0326164	0.230521	0.817687	1	1	GMEB1
ENSG00000168283	1179.21	-0.00134225	0.0331916	-0.230446	0.817745	1	1	BMI1
ENSG00000102383	25.2377	0.0009476	0.0335087	0.230443	0.817747	1	1	ZDHHC15
ENSG00000128739	396.553	-0.00171384	0.0334508	-0.230436	0.817753	1	1	SNRPN
ENSG00000234208	2.21677	-0.000149943	0.0336631	-0.230383	0.817794	1	1	NA
ENSG00000126088	482.736	-0.00189111	0.0325246	-0.230124	0.817996	1	1	UROD
ENSG00000105127	2384	0.00148558	0.0330957	0.230108	0.818008	1	0.359382	AKAP8
ENSG00000261239	2.06306	3.83193e-07	0.0336586	0.23007	0.818037	1	1	NA
ENSG00000118503	52251.3	-0.000944041	0.0334519	-0.229909	0.818162	1	0.359382	TNFAIP3
ENSG00000146007	1192.4	-0.00150456	0.0330555	-0.229815	0.818236	1	1	ZMAT2
ENSG00000131043	845.434	-0.00124333	0.033225	-0.229788	0.818256	1	0.359382	AAR2
ENSG00000105991	16.8994	0.000726583	0.0335414	0.229787	0.818257	1	1	HOXA1
ENSG00000128185	403.141	-0.000657365	0.0335717	-0.229747	0.818288	1	0.359382	DGCR6L
ENSG00000050438	69.3822	-0.000944091	0.0334347	-0.229685	0.818337	1	1	SLC4A8
ENSG00000132535	191.97	-0.00158862	0.0334041	-0.229567	0.818428	1	1	DLG4
ENSG00000198763	1327.72	-0.000631885	0.0335704	-0.229557	0.818436	1	1	ND2
ENSG00000156194	5.64832	0.000340394	0.0336328	0.229482	0.818495	1	1	PPEF2
ENSG00000105708	2152.22	-0.00111827	0.0333461	-0.229414	0.818547	1	1	ZNF14
ENSG00000088053	5.23835	-0.000822066	0.0336589	-0.229359	0.81859	1	1	GP6
ENSG00000169193	239.082	-0.00186115	0.0332309	-0.229358	0.818591	1	1	CCDC126
ENSG00000278236	17.1919	-0.000703744	0.0335554	-0.229239	0.818683	1	1	NA
ENSG00000178732	96.1991	-0.000498695	0.0334833	-0.229172	0.818735	1	1	GP5
ENSG00000232450	2.35653	0.000377909	0.0336502	0.229127	0.81877	1	1	NA
ENSG00000115935	6711.23	-0.00191805	0.03261	-0.229104	0.818788	1	1	WIPF1
ENSG00000183496	36.2112	-0.000460944	0.0335928	-0.228978	0.818886	1	1	MEX3B
ENSG00000132199	658.433	-0.00114192	0.033323	-0.228951	0.818907	1	1	ENOSF1
ENSG00000125726	18.239	-0.00088676	0.0336112	-0.228842	0.818992	1	1	CD70
ENSG00000279827	4.46771	0.000362321	0.0336514	0.228721	0.819086	1	1	NA
ENSG00000233560	29.8905	-0.000718479	0.0335483	-0.228704	0.819099	1	1	NA
ENSG00000183019	46.8638	0.000937017	0.0336211	0.228579	0.819196	1	1	MCEMP1
ENSG00000272123	10.6968	0.000662557	0.0335943	0.228554	0.819215	1	1	NA
ENSG00000107951	1014.07	-0.00133849	0.0331884	-0.228429	0.819313	1	1	MTPAP
ENSG00000113851	3860.07	-0.00129706	0.0325301	-0.228385	0.819347	1	1	CRBN
ENSG00000272660	2.95769	0.00037279	0.0336539	0.228138	0.819539	1	1	NA
ENSG00000103021	3.92301	-0.000443557	0.0336314	-0.227985	0.819658	1	1	CCDC113
ENSG00000115365	1338.69	0.00238457	0.0333912	0.227912	0.819714	1	1	LANCL1
ENSG00000142327	1632.45	0.00147242	0.0334901	0.227781	0.819817	1	1	RNPEPL1
ENSG00000151023	6.17907	0.000282809	0.0336635	0.227766	0.819828	1	1	ENKUR
ENSG00000235174	58.6615	-0.000804184	0.0335372	-0.227639	0.819927	1	1	NA
ENSG00000085982	299.071	-0.0020743	0.0333708	-0.227629	0.819935	1	1	USP40
ENSG00000168291	641.596	0.00237499	0.0325547	0.227597	0.81996	1	1	PDHB
ENSG00000173276	4003.58	0.00123047	0.0332722	0.227553	0.819994	1	1	ZBTB21
ENSG00000239774	5.46418	0.000407899	0.0336403	0.227418	0.820099	1	1	NA
ENSG00000183873	3.23143	-0.000320733	0.0336583	-0.227364	0.820141	1	1	SCN5A
ENSG00000103089	2.26873	0.000248145	0.0336705	0.227349	0.820153	1	1	FA2H
ENSG00000178695	1046.95	0.000816487	0.0335012	0.227303	0.820188	1	1	KCTD12
ENSG00000161267	260.729	-0.00104394	0.0334441	-0.227258	0.820224	1	1	BDH1
ENSG00000156469	198.787	-0.00135358	0.0330786	-0.227255	0.820225	1	1	MTERF3
ENSG00000231154	13.3718	0.000635965	0.0335611	0.227136	0.820318	1	1	NA
ENSG00000178074	971.934	-0.000903347	0.0331402	-0.227104	0.820343	1	1	C2orf69
ENSG00000158863	819.613	0.00112552	0.0332526	0.226678	0.820674	1	1	FAM160B2
ENSG00000189149	6.77745	0.00050753	0.0336234	0.226633	0.820709	1	1	NA
ENSG00000269482	4.54655	-0.000721395	0.0336513	-0.22623	0.821022	1	1	NA
ENSG00000105732	506.838	0.00114925	0.0334052	0.226186	0.821057	1	1	ZNF574
ENSG00000189042	523.519	0.000704599	0.0334851	0.226113	0.821113	1	1	ZNF567
ENSG00000279392	2.63866	0.000205045	0.0336743	0.226013	0.821191	1	1	NA
ENSG00000282996	3.32396	0.000424931	0.0336384	0.225977	0.821219	1	1	NA
ENSG00000280798	152.534	1.6756e-05	0.0333644	0.225975	0.821221	1	1	LINC00294
ENSG00000164346	3149.57	0.000146037	0.0332393	0.22593	0.821256	1	0.359382	NSA2
ENSG00000175087	892.91	0.00104443	0.0334689	0.22572	0.821419	1	0.359382	PDIK1L
ENSG00000080822	2059.65	-0.00111755	0.0333412	-0.225714	0.821424	1	1	CLDND1
ENSG00000145103	2.20703	0.000215072	0.0336722	0.225534	0.821564	1	1	ILDR1
ENSG00000241612	12.8868	0.000583307	0.0335919	0.225365	0.821695	1	1	NA
ENSG00000197599	25.7372	-0.000538981	0.0336005	-0.225273	0.821767	1	1	CCDC154
ENSG00000162367	17.0528	0.000248509	0.0336719	0.225201	0.821823	1	1	TAL1
ENSG00000143369	4.81804	-0.00105162	0.0336513	-0.225148	0.821864	1	1	ECM1
ENSG00000183323	172.806	-0.00117166	0.0332963	-0.225123	0.821884	1	1	CCDC125
ENSG00000258458	2.92801	-0.00041954	0.0336455	-0.225036	0.821951	1	1	NA
ENSG00000104980	547.758	0.00113173	0.0333387	0.224979	0.821996	1	0.359382	TIMM44
ENSG00000250688	15.5018	-0.000345825	0.0336179	-0.224851	0.822095	1	1	NA
ENSG00000160948	1093.92	-0.000922245	0.0334508	-0.224779	0.822151	1	0.359382	VPS28
ENSG00000228886	12.2145	0.00052318	0.033609	0.224772	0.822157	1	1	NA
ENSG00000174680	2.25531	-0.000300786	0.0336626	-0.224714	0.822202	1	1	NA
ENSG00000076382	252.782	0.00109928	0.0333377	0.224653	0.822249	1	1	SPAG5
ENSG00000155542	61.3894	0.000790456	0.0335168	0.224631	0.822266	1	1	SETD9
ENSG00000115808	1708.65	-0.00195886	0.0326893	-0.224588	0.8223	1	1	STRN
ENSG00000185515	325.543	-0.000948509	0.0332549	-0.224545	0.822333	1	1	BRCC3
ENSG00000226699	4.14943	0.000361279	0.0336172	0.224513	0.822358	1	1	NA
ENSG00000132970	3.66989	-0.000280181	0.0336698	-0.22444	0.822415	1	1	WASF3
ENSG00000171793	650.797	0.00179042	0.0330317	0.224341	0.822492	1	1	CTPS1
ENSG00000165516	2829.15	0.00124193	0.0332489	0.22432	0.822508	1	0.359382	KLHDC2
ENSG00000279670	11.3675	0.000204123	0.0335946	0.224315	0.822512	1	1	NA
ENSG00000213684	2.46687	-0.000278674	0.0336654	-0.224297	0.822526	1	1	NA
ENSG00000243554	102.284	0.00124876	0.0332381	0.224231	0.822577	1	1	NA
ENSG00000270959	11.8412	-0.000888263	0.0335803	-0.223972	0.822779	1	1	LPP-AS2
ENSG00000272256	320.136	-0.000639786	0.0335735	-0.223954	0.822793	1	1	NA
ENSG00000197361	20.1563	0.000689687	0.0335669	0.223923	0.822817	1	1	FBXL22
ENSG00000273230	26.5808	0.000569895	0.0335948	0.223887	0.822846	1	1	NA
ENSG00000085831	3.27334	-0.000276789	0.0336563	-0.223879	0.822851	1	1	TTC39A
ENSG00000207741	68.6321	0.000815172	0.0334842	0.223804	0.82291	1	1	MIR590
ENSG00000067601	56.0242	-0.00137684	0.0331249	-0.223778	0.82293	1	1	PMS2P4
ENSG00000165699	1827.25	-0.0018213	0.0325608	-0.22373	0.822968	1	1	TSC1
ENSG00000112599	29.673	0.000644687	0.0335621	0.223718	0.822976	1	1	GUCA1B
ENSG00000084463	4104.39	-0.00151247	0.0330206	-0.223627	0.823048	1	1	WBP11
ENSG00000153044	119.201	-0.00123267	0.0332543	-0.223622	0.823052	1	1	CENPH
ENSG00000263956	501.66	0.00115996	0.0331905	0.223586	0.82308	1	1	NBPF11
ENSG00000173402	509.569	-0.00177856	0.033143	-0.223497	0.823149	1	1	DAG1
ENSG00000265787	17.818	-0.000714888	0.0335775	-0.223485	0.823158	1	1	CYP4F35P
ENSG00000170185	3823.9	0.00120136	0.0332734	0.22332	0.823287	1	1	USP38
ENSG00000185100	29.4907	-0.000913824	0.0334556	-0.223317	0.823289	1	1	ADSS1
ENSG00000226530	30.8773	-0.000825884	0.0334827	-0.223288	0.823311	1	1	NA
ENSG00000247728	21.9837	-0.000709226	0.0335483	-0.223253	0.823339	1	1	NA
ENSG00000183828	59.6252	-0.000748213	0.0335537	-0.223014	0.823525	1	1	NUDT14
ENSG00000153157	5.08612	0.000359334	0.0336549	0.22301	0.823528	1	1	SYCP2L
ENSG00000184857	47.796	0.000897614	0.0334622	0.222816	0.823679	1	1	TMEM186
ENSG00000285042	2.91676	0.000314178	0.0336567	0.22275	0.82373	1	1	NA
ENSG00000207133	13.3909	-0.000513637	0.033613	-0.222741	0.823737	1	1	SNORD116-7
ENSG00000168026	61.3153	-0.00119096	0.0332923	-0.222687	0.823779	1	1	TTC21A
ENSG00000163933	364.048	0.00147697	0.0328923	0.222291	0.824088	1	1	RFT1
ENSG00000231842	4.27241	-0.000345412	0.0336384	-0.22228	0.824096	1	1	NA
ENSG00000213946	3.34202	0.000382357	0.0336462	0.222183	0.824171	1	1	NA
ENSG00000278520	4.95937	-9.2308e-05	0.0336287	0.22197	0.824338	1	1	MIR7851
ENSG00000264456	13.2223	0.000537081	0.0336073	0.221953	0.824351	1	1	NA
ENSG00000154832	756.809	-0.00103787	0.0333803	-0.221931	0.824367	1	1	CXXC1
ENSG00000134262	750.334	-0.00130603	0.032792	-0.221904	0.824388	1	1	AP4B1
ENSG00000225022	12.5865	-0.000629289	0.033591	-0.221784	0.824482	1	1	NA
ENSG00000276259	15.6609	-0.000670896	0.0335648	-0.221743	0.824514	1	1	NA
ENSG00000147036	5.54374	-0.000250662	0.0336545	-0.221737	0.824519	1	1	LANCL3
ENSG00000107242	27.1545	0.000935689	0.0334279	0.22169	0.824556	1	1	PIP5K1B
ENSG00000172458	2.95823	0.000388006	0.0336537	0.221447	0.824744	1	1	IL17D
ENSG00000171574	36.8346	-0.000835018	0.0334501	-0.22133	0.824835	1	1	ZNF584
ENSG00000235613	33.0547	-0.000616504	0.0335822	-0.221134	0.824988	1	1	NA
ENSG00000174738	7686.58	0.0011	0.0333393	0.221031	0.825068	1	0.359382	NR1D2
ENSG00000137309	1429.54	0.00182621	0.0333119	0.221015	0.825081	1	0.359382	HMGA1
ENSG00000179933	184.692	0.000693249	0.0335203	0.221009	0.825085	1	1	C14orf119
ENSG00000158402	3.00714	-0.000378671	0.0336487	-0.220978	0.82511	1	1	CDC25C
NEU1	361.257	-0.000938301	0.0334271	-0.220917	0.825157	1	0.359382	NA
ENSG00000121807	178.403	0.000596632	0.0335908	0.220894	0.825175	1	1	CCR2
ENSG00000100348	267.802	-0.00153217	0.0330632	-0.220785	0.82526	1	1	TXN2
ENSG00000105640	18809.6	0.000825037	0.0334932	0.220711	0.825317	1	0.359382	RPL18A
ENSG00000243389	3.56695	0.000356527	0.0336478	0.220653	0.825362	1	1	NA
ENSG00000232818	19.9211	0.000652167	0.033529	0.22055	0.825443	1	1	RPS2P32
ENSG00000280303	36.8164	-0.000782869	0.0335164	-0.220543	0.825448	1	1	NA
ENSG00000266289	6.21788	0.000463577	0.033622	0.220533	0.825456	1	1	NA
ENSG00000225271	18.6953	-0.000547858	0.0336173	-0.220426	0.82554	1	1	NA
ENSG00000181472	1200.32	0.00145855	0.0330487	0.220371	0.825582	1	1	ZBTB2
ENSG00000224976	2.00724	-0.000298499	0.0336607	-0.220203	0.825713	1	1	NA
ENSG00000126460	7.69706	0.000533527	0.0336152	0.220198	0.825717	1	1	PRRG2
ENSG00000125775	37.0388	0.000797635	0.0335337	0.219933	0.825924	1	1	SDCBP2
ENSG00000029364	1194.94	0.00135715	0.0331762	0.219834	0.826	1	1	SLC39A9
ENSG00000183779	68.9398	0.000524094	0.0336264	0.21978	0.826043	1	1	ZNF703
ENSG00000063176	96.2938	0.000860512	0.0334716	0.219555	0.826218	1	1	SPHK2
ENSG00000148229	1747.63	-0.000580053	0.0332192	-0.219488	0.82627	1	0.359382	POLE3
ENSG00000188603	106.668	-0.00120798	0.0332912	-0.219478	0.826278	1	1	CLN3
ENSG00000139974	196.025	0.0015194	0.033169	0.219471	0.826283	1	1	SLC38A6
ENSG00000162961	138.35	-0.000785018	0.0333752	-0.219276	0.826435	1	1	DPY30
ENSG00000205181	15.3588	-0.000644992	0.0335733	-0.219269	0.826441	1	1	LINC00654
ENSG00000101189	280.802	-0.00127024	0.0331899	-0.219257	0.82645	1	0.359382	MRGBP
ENSG00000131941	2.70672	0.000325888	0.0336547	0.219237	0.826466	1	1	RHPN2
ENSG00000141540	332.764	-0.00103246	0.0333997	-0.219215	0.826483	1	1	TTYH2
ENSG00000070526	125.143	-0.000825859	0.033538	-0.219211	0.826486	1	1	ST6GALNAC1
ENSG00000261064	13.8866	0.000713699	0.0335505	0.219211	0.826486	1	1	NA
ENSG00000226253	2.68369	0.000298339	0.0336623	0.219172	0.826516	1	1	NA
ENSG00000166165	39.8877	-0.000565151	0.033596	-0.219153	0.826531	1	1	CKB
ENSG00000088726	4.55861	-0.000866291	0.0336846	-0.219144	0.826538	1	1	TMEM40
ENSG00000213658	59.5289	-0.000801046	0.033527	-0.219076	0.826591	1	1	LAT
ENSG00000146433	1157.07	0.00205707	0.0330429	0.219011	0.826642	1	1	TMEM181
ENSG00000116406	1556.4	0.00133115	0.0331299	0.218859	0.82676	1	0.359382	EDEM3
ENSG00000198169	374.072	-0.0019242	0.032775	-0.218774	0.826826	1	1	ZNF251
ENSG00000116906	706.583	-0.00120578	0.0330205	-0.218635	0.826935	1	1	GNPAT
ENSG00000200525	6.66365	0.000478249	0.0336197	0.218617	0.826949	1	1	NA
ENSG00000239528	62.7557	0.000199446	0.0336755	0.218563	0.826991	1	1	NA
ENSG00000099337	211.366	0.00118319	0.0332526	0.218559	0.826993	1	1	KCNK6
ENSG00000251000	10.2737	-0.000549139	0.0335973	-0.218464	0.827067	1	1	NA
ENSG00000155657	17894.1	-0.000934966	0.0334171	-0.218412	0.827108	1	1	TTN
ENSG00000235688	8.37889	-0.000340482	0.033653	-0.218317	0.827182	1	1	NA
ENSG00000267838	12.5338	-0.000652443	0.0335577	-0.218233	0.827247	1	1	NA
ENSG00000184277	1626.85	0.00296147	0.0330375	0.218207	0.827268	1	1	TM2D3
ENSG00000130803	3260.75	0.00119491	0.033073	0.218139	0.827321	1	1	ZNF317
ENSG00000260075	23.854	0.000103075	0.0336808	0.218138	0.827321	1	1	NA
ENSG00000102172	653.937	-0.00162242	0.0326609	-0.218055	0.827386	1	1	SMS
ENSG00000054277	96.7167	0.000345348	0.0335339	0.217531	0.827794	1	1	OPN3
ENSG00000169435	32.446	0.000490902	0.0336202	0.217524	0.8278	1	1	RASSF6
ENSG00000242485	469.756	-0.00161789	0.0329136	-0.217249	0.828014	1	1	MRPL20
ENSG00000066117	1581.22	0.00230706	0.0324847	0.217228	0.828031	1	1	SMARCD1
ENSG00000223575	10.9323	0.000531713	0.0336048	0.217159	0.828084	1	1	NA
ENSG00000225695	2.90536	-0.000652235	0.0336471	-0.217144	0.828096	1	1	NA
ENSG00000206573	925.895	-0.00203705	0.032921	-0.2171	0.82813	1	0.359382	THUMPD3-AS1
ENSG00000163739	27.6936	-0.00034561	0.0336424	-0.216998	0.82821	1	1	CXCL1
ENSG00000168958	1228.95	-0.00186105	0.0326485	-0.216944	0.828252	1	1	MFF
ENSG00000274292	57.5782	0.000897514	0.0335032	0.216888	0.828296	1	1	NA
MIR6832	2.0913	-0.000437346	0.0336602	-0.216849	0.828326	1	1	NA
ENSG00000152454	414.009	-0.000940862	0.0334466	-0.216767	0.82839	1	1	ZNF256
ENSG00000274286	17.1894	-0.000327937	0.0336558	-0.216762	0.828394	1	1	ADRA2B
ENSG00000249856	4.5653	-0.00042466	0.0336368	-0.216759	0.828396	1	1	NA
ENSG00000236481	4.16928	-0.000389612	0.033642	-0.216708	0.828436	1	1	NA
ENSG00000271817	5.36579	0.000356892	0.0336416	0.216641	0.828488	1	1	NA
ENSG00000166441	25530.1	0.00128747	0.0331811	0.216633	0.828495	1	1	RPL27A
ENSG00000169045	28630.8	-0.00117171	0.033269	-0.216625	0.8285	1	1	HNRNPH1
ENSG00000161955	32.5898	0.000544472	0.033591	0.216531	0.828574	1	1	TNFSF13
ENSG00000163666	2.41612	0.000119676	0.0336594	0.216398	0.828678	1	1	HESX1
ENSG00000181218	113.976	-0.000464586	0.0335199	-0.216358	0.828709	1	1	H2AW
ENSG00000123352	121.023	0.00143564	0.0330913	0.216287	0.828764	1	1	SPATS2
ENSG00000255150	320.559	-0.00106957	0.0332991	-0.216285	0.828766	1	1	EID3
ENSG00000185112	39.9854	-0.000317981	0.0336016	-0.216254	0.82879	1	1	FAM43A
ENSG00000082269	418.311	-0.00153519	0.0328457	-0.216043	0.828954	1	1	FAM135A
ENSG00000279179	5.69389	0.000368282	0.0336426	0.215815	0.829132	1	1	NA
ENSG00000111615	4082.54	0.00130529	0.0331638	0.215733	0.829196	1	1	KRR1
ENSG00000131238	2275.9	0.00104729	0.0333551	0.215691	0.829229	1	0.359382	PPT1
ENSG00000091592	7405.98	0.00135852	0.0331264	0.215629	0.829277	1	1	NLRP1
ENSG00000261471	13.4525	-0.000647476	0.0335814	-0.215623	0.829282	1	1	NA
ENSG00000122678	409.836	-0.00129913	0.0332879	-0.215559	0.829332	1	0.359382	POLM
ENSG00000129071	1319.72	0.00106147	0.0319553	-0.215497	0.82938	1	0.359382	MBD4
HLA-DRB3	69.5806	-0.000222416	0.0336715	-0.215472	0.829399	1	1	NA
ENSG00000129245	376.663	0.00146658	0.0329307	0.215385	0.829467	1	0.359382	FXR2
ENSG00000162819	1737.52	-0.000756918	0.0328479	-0.215345	0.829498	1	1	BROX
ENSG00000135127	1673.68	-0.00112084	0.0332395	-0.215075	0.829708	1	0.359382	BICDL1
ENSG00000070269	294.599	0.000800067	0.033385	0.215051	0.829728	1	1	TMEM260
ENSG00000236790	51.1161	0.000490224	0.033616	0.214942	0.829812	1	1	LINC00299
ENSG00000196656	54.024	0.000323836	0.0336572	0.214922	0.829828	1	1	NA
ENSG00000244754	5959.6	0.000852455	0.0329609	0.214644	0.830045	1	1	N4BP2L2
ENSG00000221639	4.14442	0.000248221	0.0336457	-0.214597	0.830082	1	1	NA
ENSG00000141582	1411.65	-0.000982806	0.0334594	-0.214413	0.830225	1	1	CBX4
ENSG00000266957	7.78951	0.000573763	0.0335909	0.21432	0.830297	1	1	NA
ENSG00000168056	1230.98	0.00143093	0.0334308	0.214276	0.830332	1	1	LTBP3
ENSG00000166226	2434.71	-0.00136649	0.0330913	-0.214232	0.830366	1	1	CCT2
ENSG00000258922	3.53767	-0.000315241	0.0336403	-0.214186	0.830402	1	1	NA
ENSG00000143375	6.6871	-0.000632978	0.0336148	-0.214122	0.830452	1	1	CGN
ENSG00000142621	4.96244	-0.00035893	0.0336483	-0.214116	0.830456	1	1	FHAD1
ENSG00000164342	38.3626	-0.000377731	0.0336403	-0.213984	0.83056	1	1	TLR3
ENSG00000240891	2415.67	0.000950093	0.0334117	0.213868	0.83065	1	0.359382	PLCXD2
ENSG00000242048	2.40535	0.000279026	0.0336635	0.213847	0.830666	1	1	LOC644090
ENSG00000230212	4.27916	-0.000386244	0.0336362	-0.213724	0.830762	1	1	LOC100133286
ENSG00000273329	108.173	0.000937891	0.0333851	0.213724	0.830762	1	1	NA
ENSG00000168092	2183.84	0.00184694	0.0333842	0.213687	0.830791	1	1	PAFAH1B2
ENSG00000261616	17.5722	-0.000238223	0.033642	-0.213473	0.830958	1	1	NA
ENSG00000184588	9023.71	-0.00100741	0.03337	-0.213194	0.831176	1	1	PDE4B
ENSG00000112139	145.298	-0.000204086	0.0336742	-0.213172	0.831193	1	1	MDGA1
ENSG00000086712	1776.33	-0.00172243	0.0330041	-0.213154	0.831207	1	1	TXLNG
ENSG00000128311	10.8008	0.000473958	0.0336267	0.213049	0.831289	1	1	TST
ENSG00000129518	1710.58	0.00132249	0.0331278	0.21295	0.831366	1	0.359382	EAPP
ENSG00000213305	7.33067	0.000540533	0.0336063	0.212939	0.831375	1	1	NA
ENSG00000165271	1030.78	-0.00151699	0.032859	-0.212882	0.831419	1	0.359382	NOL6
ENSG00000149201	9.03137	-0.000444789	0.0336168	-0.212837	0.831454	1	1	CCDC81
ENSG00000170759	6378.97	0.00164006	0.0328018	0.212672	0.831583	1	1	KIF5B
ENSG00000134321	106.423	-0.000858853	0.0334928	-0.212611	0.831631	1	1	RSAD2
ENSG00000149806	8265.23	0.00111846	0.0332924	0.212568	0.831664	1	0.359382	FAU
ENSG00000198039	600.741	0.000896894	0.0335268	0.212559	0.831671	1	0.359382	ZNF273
ENSG00000165457	23.712	-0.000441907	0.0336253	-0.212256	0.831907	1	1	FOLR2
ENSG00000280439	3.41254	0.000328107	0.033649	0.212246	0.831915	1	1	NA
ENSG00000206612	13.2079	-0.000518175	0.033601	-0.212204	0.831948	1	1	SNORA2A
ENSG00000173153	178.98	-0.000837388	0.0334165	-0.212038	0.832077	1	1	ESRRA
ENSG00000221044	2.20404	-0.000228743	0.0336676	-0.212001	0.832106	1	1	NA
ENSG00000224722	2.35569	-0.000339976	0.0336508	-0.21176	0.832295	1	1	NA
ENSG00000170356	18.1518	0.000473649	0.0336146	0.211624	0.832401	1	1	OR2A20P
ENSG00000099992	558.73	0.00130963	0.0330851	0.211588	0.832428	1	1	TBC1D10A
ENSG00000176396	440.849	-0.00100952	0.0331705	-0.211339	0.832623	1	1	EID2
ENSG00000130429	90.0019	-0.00069422	0.0333611	-0.21133	0.83263	1	1	ARPC1B
ENSG00000230923	4.71748	0.00028428	0.0336476	0.211226	0.832711	1	1	LINC00309
ENSG00000101109	14924.1	-0.00173734	0.0326369	-0.211215	0.83272	1	1	STK4
ENSG00000145390	1458.55	-0.000869522	0.0334467	-0.211095	0.832813	1	1	USP53
ENSG00000180747	867.119	0.00104774	0.033269	0.210991	0.832894	1	1	SMG1P3
ENSG00000127419	309.114	0.000894424	0.0335101	0.210954	0.832924	1	1	TMEM175
ENSG00000178607	2218.66	0.000948847	0.0334075	0.210854	0.833001	1	0.359382	ERN1
ENSG00000144048	1546.13	0.00127552	0.0331634	0.210672	0.833143	1	0.359382	DUSP11
ENSG00000121022	1116.96	-0.00136023	0.0330926	-0.210603	0.833197	1	1	COPS5
ENSG00000197536	818.648	0.00105219	0.0333316	0.2106	0.8332	1	1	IRF1-AS1
ENSG00000196792	660.356	-0.00107411	0.0330261	-0.210572	0.833221	1	1	STRN3
ENSG00000169432	20.7135	0.000572167	0.0335851	0.210177	0.833529	1	1	SCN9A
ENSG00000136286	4661.16	0.000934386	0.0334184	0.210109	0.833583	1	1	MYO1G
ENSG00000235852	10.7334	0.000495003	0.0336054	0.210103	0.833587	1	1	NA
ENSG00000198805	1053.26	0.000773753	0.0335021	0.209822	0.833807	1	1	PNP
ENSG00000259407	18.8268	0.000326067	0.0335941	0.209774	0.833844	1	1	NA
ENSG00000182586	3.7755	0.000319965	0.0336517	0.209666	0.833928	1	1	LINC00334
ENSG00000278700	12.1972	-0.000590281	0.0335687	-0.20962	0.833965	1	1	NA
ENSG00000244437	2.56163	0.000167862	0.0336714	0.209593	0.833986	1	1	NA
ENSG00000258366	23.1859	-0.000564839	0.0335309	-0.209516	0.834046	1	1	RTEL1
ENSG00000269982	8.78961	0.000605997	0.0336197	0.209505	0.834054	1	1	NA
ENSG00000255165	3.05658	-0.000290603	0.0336468	-0.209493	0.834063	1	1	NA
ENSG00000165502	5080.34	0.000228618	0.0331453	0.209377	0.834154	1	1	RPL36AL
ENSG00000109832	2.81879	0.000345357	0.0336497	0.209289	0.834223	1	1	DDX25
ENSG00000278135	2.35058	0.00028312	0.0336616	0.209247	0.834256	1	1	NA
ENSG00000169583	6.33543	-0.000293443	0.0336581	-0.209218	0.834278	1	1	CLIC3
ENSG00000231346	3.3235	0.000397493	0.0336362	0.208939	0.834496	1	1	NA
ENSG00000119508	981.96	-0.000665766	0.033542	-0.208828	0.834583	1	0.359382	NR4A3
ENSG00000100664	12007.7	-0.00153328	0.0328885	-0.208823	0.834586	1	1	EIF5
ENSG00000112208	325.152	-0.000553547	0.0331403	-0.208782	0.834618	1	1	BAG2
ENSG00000279982	7.87627	0.000386669	0.0336437	0.208738	0.834653	1	1	NA
ENSG00000201544	13.7231	-0.000478622	0.0336117	-0.208611	0.834752	1	1	SNORA16B
ENSG00000130349	254.399	0.001774	0.0332677	0.208364	0.834945	1	1	MTRES1
ENSG00000166743	9.59967	-0.000544645	0.0335983	-0.208173	0.835094	1	1	ACSM1
ENSG00000211864	61.4495	0.00063946	0.0335564	0.20816	0.835104	1	1	NA
ENSG00000147231	301.56	-0.00110873	0.0331835	-0.208156	0.835107	1	1	RADX
ENSG00000121671	2774.45	-0.00106032	0.0333166	-0.20786	0.835338	1	1	CRY2
ENSG00000204922	44.1402	0.000670191	0.0335663	0.207655	0.835498	1	1	UQCC3
ENSG00000278530	11.7294	-0.000463255	0.0336349	-0.207655	0.835498	1	1	CHMP1B2P
ENSG00000248221	20.6164	-0.000442138	0.0336233	-0.207461	0.83565	1	1	STX18-IT1
ENSG00000247746	84.3897	-0.00121627	0.0333665	-0.207383	0.835711	1	1	USP51
ENSG00000146833	835.496	0.000773747	0.0329027	0.207273	0.835797	1	1	TRIM4
ENSG00000279805	83.6178	-0.000876192	0.0334134	-0.207248	0.835816	1	1	NA
ENSG00000162722	20.5537	0.000385458	0.033644	0.207166	0.83588	1	1	TRIM58
ENSG00000108479	45.8113	0.000775518	0.0335968	0.2071	0.835932	1	1	GALK1
ENSG00000115073	1980.88	-0.000915559	0.0331377	-0.206988	0.83602	1	1	ACTR1B
ENSG00000227938	2.20239	-0.000320841	0.0336614	-0.206917	0.836075	1	1	NA
ENSG00000213707	8.66401	-0.000477062	0.0336032	-0.206728	0.836222	1	1	NA
ENSG00000263266	68.5679	0.000869779	0.0333292	0.206365	0.836506	1	1	NA
ENSG00000226645	3.06594	0.000628545	0.0336679	0.206315	0.836545	1	1	NA
ENSG00000089820	4227.88	-0.000694675	0.0335279	-0.206313	0.836546	1	1	ARHGAP4
ENSG00000232454	4.29602	-0.000361089	0.0336425	-0.206286	0.836568	1	1	NA
ENSG00000185624	3286.45	0.00213199	0.0332029	0.206271	0.836579	1	1	P4HB
ENSG00000274918	4.2453	-0.000426459	0.0336234	-0.206264	0.836585	1	1	NA
ENSG00000270917	4.30704	0.00038709	0.0336378	0.206003	0.836789	1	1	NA
ENSG00000123064	949.998	-0.000761302	0.0334674	-0.205986	0.836802	1	1	DDX54
ENSG00000198937	104.66	-0.000531609	0.0335739	-0.20578	0.836963	1	1	CCDC167
ENSG00000168286	974.084	0.00114021	0.0332605	0.205743	0.836992	1	1	THAP11
ENSG00000196924	39561.6	-0.000747355	0.0335016	-0.205668	0.83705	1	1	FLNA
ENSG00000246263	26.9673	0.000359021	0.033483	-0.205621	0.837087	1	1	NA
ENSG00000171860	167.11	-0.000413864	0.03363	-0.20553	0.837158	1	1	C3AR1
ENSG00000267249	7.81598	-0.000455057	0.0336143	-0.205405	0.837256	1	1	NA
ENSG00000180902	369.448	0.00050082	0.0335048	0.205394	0.837265	1	1	D2HGDH
ENSG00000272031	16.397	-0.000663665	0.0335422	-0.205301	0.837337	1	1	ANKRD34A
ENSG00000186952	16.8745	-0.000594338	0.0335567	-0.20514	0.837463	1	1	TMEM232
ENSG00000152256	2553.32	0.000894665	0.0333517	0.205091	0.837501	1	1	PDK1
ENSG00000268049	23.213	0.000597393	0.0335648	0.20504	0.837541	1	1	NA
ENSG00000279340	6.46855	0.000402161	0.0336447	0.20492	0.837634	1	1	NA
ENSG00000142459	125.159	-0.000684243	0.0335294	-0.20488	0.837666	1	1	EVI5L
ENSG00000267526	12.916	0.00046224	0.0336117	0.204744	0.837772	1	1	NA
ENSG00000118557	13.4413	-0.000679825	0.0335295	-0.204721	0.83779	1	1	PMFBP1
ENSG00000109171	1686.55	-0.00275387	0.0331484	-0.20472	0.837791	1	1	SLAIN2
ENSG00000113594	4.23579	0.000300039	0.0336582	0.204692	0.837813	1	1	LIFR
ENSG00000157593	241.067	-0.00148566	0.0332055	-0.204674	0.837827	1	1	SLC35B2
ENSG00000278986	19.63	0.00057985	0.0335826	0.204568	0.83791	1	1	NA
ENSG00000139926	31.3669	0.000780606	0.0335362	0.204452	0.838	1	1	FRMD6
ENSG00000251934	13.9666	0.000526745	0.0335848	0.204452	0.838001	1	1	NA
ENSG00000219274	2.27477	-0.000352854	0.0336564	-0.204229	0.838174	1	1	NA
ENSG00000255920	3.45394	0.000332228	0.0336476	0.204205	0.838193	1	1	CCND2-AS1
ENSG00000273365	6.32675	-0.000427573	0.033632	-0.204176	0.838216	1	1	NA
ENSG00000270820	50.2161	-0.001028	0.0333526	-0.204048	0.838316	1	1	NA
ENSG00000211780	54.1495	-0.00059589	0.0335538	-0.20404	0.838322	1	1	NA
ENSG00000243659	4.8078	-0.000421777	0.0336422	-0.204036	0.838325	1	1	NA
ENSG00000248429	11.4497	-0.000437949	0.0336224	-0.204019	0.838338	1	1	FAM198B-AS1
ENSG00000157349	456.199	-0.00158339	0.032752	-0.203986	0.838364	1	1	DDX19B
ENSG00000102804	774.447	-0.00139258	0.0329716	-0.203957	0.838387	1	0.359382	TSC22D1
ENSG00000264295	2.09022	0.000253564	0.0336646	0.203933	0.838406	1	1	MIR3922
ENSG00000110077	507.534	0.000431087	0.0335772	0.2039	0.838432	1	1	MS4A6A
ENSG00000165898	393.773	0.00106889	0.0332889	0.203887	0.838442	1	1	ISCA2
ENSG00000275839	2.15364	0.000305752	0.0336593	0.203887	0.838442	1	1	NA
ENSG00000261377	17.7734	0.000221237	0.0335785	0.203802	0.838508	1	1	NA
ENSG00000252835	12167.7	-0.00104824	0.0332986	-0.203674	0.838608	1	1	SCARNA21
ENSG00000111728	303.399	-0.000707842	0.0335004	-0.203639	0.838635	1	0.359382	ST8SIA1
ENSG00000162783	2184.17	0.000755477	0.0334961	0.203625	0.838646	1	1	IER5
ENSG00000262061	7.90429	0.000321599	0.033648	0.203608	0.83866	1	1	LOC100506388
ENSG00000230105	11.4219	-0.000416842	0.0335611	-0.20355	0.838705	1	1	NA
ENSG00000279137	5.94336	-0.000428106	0.0336059	-0.203128	0.839035	1	1	NA
ENSG00000171425	378.812	0.000935637	0.0331559	0.203095	0.839061	1	1	ZNF581
ENSG00000116652	52.0561	0.00075031	0.0335438	0.203016	0.839123	1	1	NA
ENSG00000171222	352.118	0.000422036	0.0336314	0.203002	0.839133	1	1	SCAND1
ENSG00000275379	319.469	-0.000628574	0.0335497	-0.202833	0.839266	1	1	H3C11
ENSG00000043143	3264.91	0.00168906	0.0329316	0.202744	0.839335	1	1	JADE2
ENSG00000266379	2.72469	-0.000106425	0.0336829	-0.202682	0.839384	1	1	NA
ENSG00000100365	242.417	0.00120525	0.0335217	0.202676	0.839388	1	1	NCF4
ENSG00000091972	257.055	0.000512825	0.0335967	0.20267	0.839393	1	1	CD200
ENSG00000271427	2.8198	8.55676e-05	0.033638	0.202602	0.839446	1	1	NA
ENSG00000107581	9739.79	-0.000162318	0.0328664	-0.202493	0.839531	1	1	EIF3A
ENSG00000284693	12.5884	-0.00048708	0.0336021	-0.202327	0.839661	1	1	LINC02606
ENSG00000133028	854.938	0.00133394	0.0330431	0.202314	0.839671	1	1	SCO1
ENSG00000276931	39.2088	-0.000918415	0.0333943	-0.202278	0.8397	1	1	NA
ENSG00000105767	7.7966	0.000287008	0.0336172	0.202137	0.83981	1	1	CADM4
ENSG00000100138	1798.48	-0.00124254	0.0330596	-0.202059	0.839871	1	1	SNU13
ENSG00000171045	260.589	-0.000962562	0.0334678	-0.202004	0.839914	1	1	TSNARE1
ENSG00000105341	287.736	0.00121035	0.03316	0.201732	0.840126	1	1	DMAC2
ENSG00000102445	70.3995	0.000865064	0.0335638	0.201683	0.840164	1	1	RUBCNL
ENSG00000267475	7.24244	0.000466428	0.0335971	0.201662	0.840181	1	1	NA
ENSG00000130303	349.335	-0.000795763	0.0334691	-0.201643	0.840196	1	0.359382	BST2
ENSG00000188219	10.5562	-0.000482162	0.0336092	-0.201612	0.84022	1	1	POTEE
ENSG00000239653	533.002	-0.00105741	0.0335222	0.201535	0.84028	1	1	PSMD6-AS2
ENSG00000155393	423.726	0.000939913	0.0333875	0.201484	0.84032	1	1	HEATR3
ENSG00000105877	6.6882	0.000509259	0.0335994	0.201464	0.840336	1	1	DNAH11
ENSG00000228106	61.3542	-0.00107771	0.0332877	-0.201385	0.840397	1	1	NA
ENSG00000237510	3.17298	-0.00024566	0.0336659	-0.201344	0.840429	1	1	NA
ENSG00000182118	27.9664	-0.00095923	0.0334692	-0.201245	0.840507	1	1	FAM89A
ENSG00000255449	14.3764	0.000419298	0.0336269	0.201172	0.840564	1	1	NA
ENSG00000261094	45.8531	0.000510999	0.0334256	0.201121	0.840604	1	1	NA
ENSG00000179841	45.8895	-0.0005029	0.0336001	-0.201095	0.840624	1	1	AKAP5
ENSG00000249222	22.1237	-0.000670594	0.033535	-0.201078	0.840637	1	1	ATP5MGL
ENSG00000119917	448.314	0.000440758	0.0336173	0.200906	0.840772	1	1	IFIT3
ENSG00000260924	34.4502	0.000821262	0.0334587	0.200796	0.840858	1	1	NA
ENSG00000279917	9.85813	-0.000435139	0.033616	-0.200795	0.840859	1	1	NA
ENSG00000042317	81.7408	-0.000584863	0.0334645	-0.200766	0.840881	1	1	SPATA7
ENSG00000147813	294.514	0.000582711	0.0335938	0.200616	0.840999	1	1	NAPRT
ENSG00000213703	2.03286	0.000135723	0.0336552	-0.200508	0.841083	1	1	NA
ENSG00000112996	1061.12	-0.00164535	0.0328621	-0.200505	0.841086	1	1	MRPS30
ENSG00000151632	15.4457	0.000118699	0.0336805	0.200485	0.841101	1	1	AKR1C2
ENSG00000089876	171.353	-0.000773693	0.033448	-0.20037	0.841191	1	1	DHX32
ENSG00000169016	199.15	0.000943686	0.0333432	0.200267	0.841272	1	1	E2F6
ENSG00000230649	55.5142	0.000693533	0.0335211	0.200229	0.841302	1	1	NA
ENSG00000151846	29.7358	0.000764643	0.0334869	0.200205	0.84132	1	1	PABPC3
ENSG00000006282	382.038	0.000581062	0.0335729	0.200154	0.84136	1	1	SPATA20
ENSG00000109332	15162.4	0.00159919	0.0327327	0.200038	0.841451	1	1	UBE2D3
ENSG00000230927	2.23377	0.000300728	0.0336555	0.199947	0.841522	1	1	TMBIM7P
ENSG00000107249	97.819	0.000492521	0.0335965	0.199851	0.841597	1	1	GLIS3
ENSG00000120896	451.904	-0.0012696	0.033239	-0.199836	0.841609	1	1	SORBS3
ENSG00000187595	4.25711	0.000392113	0.0336343	0.199636	0.841765	1	1	ZNF385C
ENSG00000235095	1.85916	0.000235246	0.0336665	0.199634	0.841767	1	1	NA
ENSG00000259488	40.0109	-0.000842352	0.0334244	-0.199513	0.841861	1	1	NA
ENSG00000211793	132.52	-0.00091877	0.0333357	-0.19942	0.841934	1	1	NA
ENSG00000202125	21.8531	-0.000754613	0.0334843	-0.199404	0.841947	1	1	NA
ENSG00000275894	3.7381	0.00040202	0.0336503	0.199385	0.841961	1	1	NA
ENSG00000108306	1259.94	0.00117148	0.0329084	0.199362	0.84198	1	0.359382	FBXL20
ENSG00000228363	8.65603	0.000602729	0.033574	0.199255	0.842063	1	1	NA
ENSG00000205293	2.88726	-4.96473e-05	0.0336868	-0.199215	0.842095	1	1	LINC01602
ENSG00000156471	2616.88	0.00268293	0.0327449	0.199207	0.8421	1	0.359382	PTDSS1
ENSG00000131849	39.7778	-0.000905161	0.033471	-0.199096	0.842188	1	1	ZNF132
ENSG00000025708	514.133	-0.000608856	0.0335974	-0.199032	0.842238	1	0.359382	TYMP
ENSG00000197008	300.21	0.000765991	0.0333337	0.199017	0.842249	1	1	ZNF138
ENSG00000130714	553.026	-0.00129502	0.0330442	-0.198988	0.842272	1	1	POMT1
ENSG00000238251	2.08052	-0.000297633	0.0336556	-0.198957	0.842297	1	1	NA
ENSG00000203286	9.55551	-0.000428096	0.0336206	-0.198919	0.842326	1	1	NA
ENSG00000140006	944.552	0.000773096	0.0334424	0.198766	0.842446	1	1	WDR89
ENSG00000164111	1837.47	-0.000547491	0.0333852	-0.198706	0.842492	1	1	ANXA5
ENSG00000232216	1.91574	0.000201881	0.0336722	0.198619	0.842561	1	1	NA
ENSG00000196388	3.12234	0.000297681	0.0336556	0.198507	0.842649	1	1	INCA1
ENSG00000167100	2.80558	-0.000331758	0.0336509	-0.198483	0.842667	1	1	SAMD14
ENSG00000104894	2063.75	-0.00104952	0.033051	-0.198395	0.842736	1	0.359382	CD37
ENSG00000120533	1096.97	0.00141585	0.032998	0.198386	0.842743	1	1	ENY2
ENSG00000175294	15.0099	0.000576488	0.0335969	0.198344	0.842776	1	1	CATSPER1
ENSG00000151413	192.677	-0.000945267	0.0331582	-0.198293	0.842816	1	1	NUBPL
ENSG00000099783	4434.7	0.00178702	0.0323374	0.198206	0.842884	1	1	HNRNPM
ENSG00000254206	24.4612	0.000447826	0.0336108	0.198163	0.842917	1	1	NPIPB11
ENSG00000277969	56.1814	-0.000788108	0.0334611	-0.198125	0.842947	1	1	NA
ENSG00000242697	4.38936	0.000352224	0.0336401	0.198115	0.842955	1	1	NA
ENSG00000055957	2.10124	-0.000255954	0.0336639	-0.197902	0.843122	1	1	ITIH1
ENSG00000267282	3.13873	-0.000343183	0.0336449	-0.197814	0.843191	1	1	NA
ENSG00000149716	406.33	0.00161663	0.0327096	0.197745	0.843245	1	1	LTO1
ENSG00000172466	4461.55	-0.00102908	0.0331483	-0.197736	0.843252	1	1	ZNF24
ENSG00000270194	30.8221	-0.00081952	0.0334361	-0.197548	0.843399	1	1	LOC152048
ENSG00000279592	3.38402	0.00035379	0.0336443	0.197484	0.843449	1	1	NA
ENSG00000242931	18.7672	0.000652219	0.0335321	0.197411	0.843506	1	1	NA
ENSG00000168564	1611.75	0.00095058	0.0333504	0.19713	0.843726	1	1	CDKN2AIP
ENSG00000242247	806.641	-0.00190361	0.0325338	-0.197055	0.843785	1	1	ARFGAP3
ENSG00000133805	381.082	-0.00123498	0.0330692	-0.19704	0.843797	1	1	AMPD3
ENSG00000212829	8.64685	-0.000303188	0.0336479	-0.197008	0.843821	1	1	NA
ENSG00000121690	25.4842	0.000429049	0.0335883	0.197	0.843827	1	1	DEPDC7
ENSG00000230155	94.2509	0.00119731	0.0332727	0.196995	0.843832	1	1	NA
ENSG00000268520	1.96567	-0.000236051	0.0336664	-0.196866	0.843933	1	1	NA
ENSG00000142102	6434.85	-0.000415182	0.0335602	-0.196849	0.843946	1	1	PGGHG
ENSG00000211835	21.2087	0.000536451	0.033576	0.19682	0.843968	1	1	NA
ENSG00000138101	445.99	0.00143954	0.0328855	0.196799	0.843984	1	1	DTNB
ENSG00000280279	3.4777	-0.000257722	0.0336622	-0.196665	0.84409	1	1	NA
ENSG00000145014	13.0538	-0.000507559	0.0335824	-0.196641	0.844109	1	1	TMEM44
ENSG00000168118	378.208	0.00021619	0.033087	-0.196628	0.844119	1	1	RAB4A
ENSG00000168439	705.369	0.00122726	0.0331395	0.196625	0.844121	1	1	STIP1
ENSG00000213341	792.626	-0.000937128	0.0328855	-0.196475	0.844238	1	1	CHUK
ENSG00000166126	29.8787	-0.000487009	0.0335605	-0.196449	0.844259	1	1	AMN
ENSG00000182768	362.333	-0.00161129	0.0326488	-0.196428	0.844275	1	1	NGRN
ENSG00000138468	2257.6	0.00174504	0.0324414	0.196394	0.844302	1	0.359382	SENP7
ENSG00000124602	68.4457	-0.0012221	0.0331502	-0.19638	0.844313	1	1	UNC5CL
ENSG00000241333	16.7578	-0.000504713	0.0335899	-0.196326	0.844355	1	1	NA
ENSG00000171700	291.269	-0.000475535	0.0335677	-0.196285	0.844387	1	1	RGS19
ENSG00000160714	1486.99	0.00120915	0.0331304	0.196256	0.84441	1	0.359382	UBE2Q1
ENSG00000263648	18.4932	0.000517782	0.0335992	0.196229	0.844431	1	1	NA
ENSG00000198604	2988.45	0.0015508	0.0327466	0.196202	0.844452	1	1	BAZ1A
ENSG00000213762	1364.29	-0.000883409	0.0333379	-0.196077	0.84455	1	1	ZNF134
ENSG00000189167	5.75748	-0.000450172	0.0336105	-0.195977	0.844628	1	1	ZAR1L
ENSG00000198901	17.6392	0.000653117	0.0335569	0.195938	0.844659	1	1	PRC1
ENSG00000151304	356.846	0.00126666	0.0331024	0.195803	0.844765	1	1	SRFBP1
ENSG00000253054	3.85517	-0.000329412	0.0336376	-0.195699	0.844846	1	1	NA
ENSG00000118058	10560.6	1.08919e-05	0.0330714	0.195554	0.84496	1	1	KMT2A
ENSG00000272988	5.61926	0.000263808	0.033643	0.195361	0.84511	1	1	NA
ENSG00000108406	2324	0.00194877	0.0332053	0.195272	0.84518	1	0.359382	DHX40
ENSG00000273151	12.8502	0.000550659	0.0336129	0.195208	0.84523	1	1	NA
ENSG00000142627	16.2111	-0.000336822	0.0336155	-0.195198	0.845238	1	1	EPHA2
ENSG00000108828	462.549	-0.00103531	0.0331649	-0.195175	0.845256	1	1	VAT1
ENSG00000174996	292.097	0.000976949	0.0333926	0.195115	0.845303	1	1	KLC2
ENSG00000246375	9.25193	0.000554179	0.0335798	0.195114	0.845304	1	1	PPM1K-DT
ENSG00000140988	31299.6	0.0010446	0.0332778	0.195065	0.845342	1	0.359382	RPS2
ENSG00000076201	434.097	-0.000924455	0.0333645	-0.194846	0.845513	1	1	PTPN23
ENSG00000137764	324.952	-0.0011622	0.0328068	-0.194783	0.845563	1	1	MAP2K5
ENSG00000078808	1142.43	0.000826274	0.033437	0.194725	0.845608	1	1	SDF4
ENSG00000150627	36.7737	0.000882408	0.0334081	0.194713	0.845618	1	1	WDR17
ENSG00000008324	554.911	-0.00104437	0.0332858	-0.194547	0.845748	1	1	SS18L2
ENSG00000230306	4.49172	0.000424174	0.03362	0.194501	0.845784	1	1	NA
ENSG00000110811	36.8101	-0.000722073	0.0335607	-0.194431	0.845838	1	1	P3H3
ENSG00000264895	88.4496	0.00072208	0.03348	0.194427	0.845841	1	1	NA
ENSG00000147789	365.25	0.000982246	0.033139	0.194425	0.845843	1	1	ZNF7
ENSG00000138722	29.6908	-0.000247433	0.0336369	-0.194323	0.845923	1	1	MMRN1
ENSG00000197927	20.4121	-0.000255303	0.0336599	-0.194259	0.845973	1	1	NA
ENSG00000168763	678.861	0.00134118	0.032983	0.194194	0.846024	1	1	CNNM3
ENSG00000186049	393.713	-0.000160431	0.0336545	-0.194102	0.846096	1	0.359382	KRT73
ENSG00000186010	65.2033	0.000433122	0.0335158	0.193996	0.846179	1	1	NDUFA13
ENSG00000125879	2.34585	0.00029774	0.0336555	0.193806	0.846328	1	1	OTOR
ENSG00000275457	19.0415	0.000649153	0.0334942	0.193698	0.846412	1	1	NA
ENSG00000103769	1604.69	0.00163	0.0329229	0.193544	0.846533	1	1	RAB11A
ENSG00000137507	116.206	-0.000519022	0.0335865	-0.193536	0.846539	1	1	LRRC32
ENSG00000161016	16857.3	0.0008083	0.0334415	0.193527	0.846546	1	1	RPL8
ENSG00000126010	3.79003	-0.000267545	0.0336457	-0.193514	0.846556	1	1	GRPR
ENSG00000172123	101.328	0.00121529	0.033376	0.193505	0.846563	1	1	SLFN12
ENSG00000010404	3293.15	0.00144688	0.032964	0.193368	0.846671	1	1	IDS
ENSG00000067560	8826.4	-0.00155658	0.0326728	-0.193339	0.846693	1	1	RHOA
ENSG00000167210	15.865	-0.000245243	0.0336594	-0.19333	0.846701	1	1	LOXHD1
ENSG00000113240	1833.4	-0.00121404	0.0331005	-0.19333	0.846701	1	1	CLK4
ENSG00000268154	58.5768	0.000468296	0.033608	0.193229	0.846779	1	1	NA
ENSG00000265123	5.4806	0.000390481	0.0336474	0.193085	0.846892	1	1	NA
ENSG00000064995	1010.45	-0.0013088	0.0331707	-0.193013	0.846949	1	1	TAF11
ENSG00000145414	597.993	0.00167334	0.0332298	0.192919	0.847022	1	0.359382	NAF1
ENSG00000130699	297.035	0.00114358	0.0332303	0.192911	0.847029	1	0.359382	TAF4
ENSG00000107651	534.659	0.00118372	0.0331171	0.192899	0.847038	1	1	SEC23IP
ENSG00000213965	240.555	0.000941115	0.0332776	0.19276	0.847147	1	1	NUDT19
ENSG00000095397	106.03	-0.000394645	0.0336124	-0.192756	0.84715	1	1	WHRN
ENSG00000100104	842.551	0.00101117	0.0332898	0.192745	0.847158	1	1	SRRD
ENSG00000107317	53.0401	0.000310433	0.0336468	0.192734	0.847168	1	1	PTGDS
ENSG00000249709	44.6621	-0.000904097	0.03342	-0.192731	0.84717	1	1	ZNF564
ENSG00000188933	51.5657	0.000190379	0.0336725	0.192726	0.847173	1	1	USP32P1
ENSG00000177692	2.97095	-0.000289258	0.0336559	-0.192726	0.847173	1	1	DNAJC28
ENSG00000260473	7.17026	0.0005174	0.0335907	0.192652	0.847231	1	1	NA
ENSG00000155090	3045.3	0.000857277	0.0334129	0.192562	0.847302	1	0.359382	KLF10
ENSG00000151468	2.43952	-0.000234315	0.0336661	-0.19256	0.847304	1	1	CCDC3
ENSG00000159147	133.236	-0.00110335	0.0331919	-0.192551	0.84731	1	1	DONSON
ENSG00000252481	7193.63	0.000832037	0.0334176	0.192544	0.847316	1	1	SCARNA13
ENSG00000278863	37.7226	-0.000754375	0.0335765	-0.192501	0.84735	1	1	NA
ENSG00000272800	6.58829	-0.000486801	0.0335947	-0.192428	0.847407	1	1	NA
ENSG00000117009	14.3865	-0.000418142	0.0336198	-0.192342	0.847474	1	1	KMO
ENSG00000179627	52.0678	-0.000680465	0.0335261	-0.192265	0.847535	1	1	ZBTB42
ENSG00000241837	551.639	-0.00155043	0.0330302	-0.192048	0.847705	1	1	ATP5PO
ENSG00000213145	163.59	-0.000327355	0.033618	-0.192042	0.847709	1	1	CRIP1
ENSG00000267285	4.19836	0.000386547	0.0336292	0.191991	0.847749	1	1	NA
ENSG00000259917	11.922	0.000582094	0.0335628	0.191987	0.847752	1	1	NA
ENSG00000256720	56.9766	-0.000453478	0.0336067	-0.191928	0.847799	1	1	NA
ENSG00000186566	3055.52	0.00140191	0.0330533	0.191829	0.847876	1	0.359382	GPATCH8
ENSG00000164603	636.881	0.00109246	0.0332036	0.191824	0.84788	1	1	BMT2
ENSG00000249601	3.48793	-0.000292625	0.0336504	-0.191821	0.847883	1	1	NA
ENSG00000166908	439.468	-0.00147323	0.0330833	-0.191793	0.847905	1	1	PIP4K2C
ENSG00000215492	34.5514	0.000983008	0.0332918	0.191782	0.847913	1	1	NA
ENSG00000198934	318.878	-0.00116027	0.0331415	-0.191724	0.847959	1	1	MAGEE1
ENSG00000226954	3.86254	-0.000258239	0.0336593	-0.1916	0.848055	1	1	NA
ENSG00000170153	3.37066	-9.10833e-05	0.033683	-0.191574	0.848076	1	1	RNF150
ENSG00000273066	55.2137	-0.00087708	0.0333792	-0.191466	0.84816	1	1	NA
ENSG00000100580	856.715	0.00111235	0.0331868	0.191358	0.848245	1	1	TMED8
ENSG00000128563	758.727	0.00148618	0.0330395	0.191278	0.848308	1	1	PRKRIP1
ENSG00000233672	8.08479	-0.000302644	0.0336434	-0.191232	0.848344	1	1	NA
ENSG00000230510	10.2149	0.000479887	0.0335802	0.191193	0.848375	1	1	PPP5D1
ENSG00000168961	425.726	-0.00031346	0.033412	-0.191177	0.848387	1	1	LGALS9
ENSG00000137574	1653.58	0.000990503	0.0332956	0.19116	0.8484	1	1	TGS1
ENSG00000123154	65.8368	-0.000826919	0.0334063	-0.191109	0.84844	1	1	WDR83
ENSG00000119760	1845.94	-0.00163654	0.0325513	-0.191065	0.848474	1	1	SUPT7L
ENSG00000088356	232.005	0.000726994	0.0332149	0.191056	0.848482	1	1	PDRG1
ENSG00000183978	69.6495	-0.000929108	0.0334899	-0.19097	0.848549	1	1	COA3
ENSG00000170345	22243.3	-0.000491865	0.033591	-0.190763	0.848712	1	1	FOS
ENSG00000137185	77.0193	-0.00051026	0.0335865	-0.190716	0.848748	1	1	ZSCAN9
ENSG00000228779	2.95802	-0.000279035	0.0336597	-0.190684	0.848773	1	1	NA
ENSG00000146674	169.444	0.000649966	0.0335968	0.190657	0.848795	1	1	IGFBP3
ENSG00000271452	10.2624	0.000547274	0.0335687	0.190655	0.848796	1	1	NA
ENSG00000137822	189.722	0.000988521	0.0332755	0.190643	0.848805	1	1	TUBGCP4
ENSG00000144369	17.8623	0.000414704	0.0335714	0.19064	0.848808	1	1	FAM171B
ENSG00000166311	676.681	0.000736662	0.033377	0.190594	0.848844	1	0.359382	SMPD1
ENSG00000211790	122.709	0.000964076	0.0333135	0.190419	0.848981	1	1	NA
ENSG00000101298	551.212	-0.000833732	0.0334224	-0.190343	0.84904	1	0.359382	SNPH
ENSG00000225663	354.483	-0.000218269	0.0335469	-0.190342	0.849041	1	0.359382	MCRIP1
ENSG00000189423	6.33707	0.000462767	0.0336062	0.190339	0.849044	1	1	NA
ENSG00000264247	267.701	-0.00114875	0.0331395	-0.190307	0.849069	1	1	LINC00909
ENSG00000136732	2436.17	9.96818e-05	0.0332375	-0.190269	0.849098	1	1	GYPC
ENSG00000204160	1435.45	-0.00105147	0.0332436	-0.190228	0.849131	1	0.359382	ZDHHC18
ENSG00000105819	2476.02	-0.00130919	0.0329757	-0.190207	0.849147	1	1	PMPCB
ENSG00000148908	1474.06	-0.00205145	0.0333152	-0.19015	0.849191	1	1	RGS10
ENSG00000132356	3013.98	-0.001689	0.0325408	-0.19012	0.849215	1	1	PRKAA1
ENSG00000131797	2973.27	-0.00069621	0.0334893	-0.190095	0.849235	1	1	CLUHP3
ENSG00000182732	3.08717	0.000218689	0.0336662	0.190031	0.849285	1	1	RGS6
ENSG00000249898	3.56017	-6.30675e-05	0.033641	-0.189923	0.84937	1	1	NA
ENSG00000075914	437.3	-0.00486081	0.0335482	-0.189893	0.849393	1	1	EXOSC7
ENSG00000109270	1064.81	0.000942689	0.0331467	0.189813	0.849455	1	1	LAMTOR3
ENSG00000189067	5308.38	0.00216565	0.0330417	-0.189766	0.849492	1	1	LITAF
ENSG00000155363	1301.6	0.00107216	0.0332353	0.189762	0.849496	1	1	MOV10
ENSG00000198730	1413.52	0.00103208	0.0332558	0.189739	0.849514	1	1	CTR9
ENSG00000146757	1488.71	-0.00122718	0.0331132	-0.189667	0.84957	1	1	ZNF92
ENSG00000108785	2.39059	0.000309576	0.0336636	0.189596	0.849626	1	1	NA
ENSG00000105492	7.36679	-0.000301299	0.0336297	-0.18955	0.849661	1	1	SIGLEC6
ENSG00000103199	239.267	0.000969486	0.0333214	0.189512	0.849692	1	1	ZNF500
ENSG00000186834	904.107	-0.000758944	0.0333216	-0.189508	0.849695	1	1	HEXIM1
ENSG00000167657	200.019	0.000489136	0.0335097	0.189411	0.849771	1	1	DAPK3
ENSG00000154429	1139.04	0.00111152	0.0334667	0.189349	0.849819	1	1	CCSAP
ENSG00000228661	4.62328	0.000335777	0.0336317	0.189293	0.849863	1	1	LOC105376527
ENSG00000101966	1596.81	-0.00309316	0.03312	-0.189287	0.849868	1	1	XIAP
ENSG00000112851	8636.69	-0.00130801	0.0329524	-0.189258	0.84989	1	1	ERBIN
ENSG00000261115	21.827	0.000368682	0.0336258	0.189252	0.849895	1	1	TMEM178B
ENSG00000273173	70.1628	-0.000808481	0.0335332	-0.189076	0.850033	1	1	SNURF
ENSG00000058453	560.738	0.000566208	0.0335548	0.18904	0.850062	1	1	CROCC
HLA-V	2.45812	0.000226635	0.0336603	0.188952	0.85013	1	1	NA
ENSG00000174844	9.02083	-0.00028933	0.0336129	-0.188879	0.850188	1	1	DNAH12
ENSG00000279031	10.2956	0.00049733	0.0335446	0.188832	0.850224	1	1	NA
ENSG00000265253	4.65396	0.000399278	0.0336416	0.188818	0.850235	1	1	MIR4446
ENSG00000025800	3663.05	0.00108576	0.033238	0.188721	0.850311	1	1	KPNA6
ENSG00000110321	19482.2	-0.00152955	0.0326677	-0.188682	0.850342	1	1	EIF4G2
ENSG00000125962	382.89	-0.00094221	0.0332236	-0.188641	0.850375	1	0.359382	ARMCX5
ENSG00000278588	966.064	0.000683238	0.0335012	0.188594	0.850411	1	0.359382	H2BC10
ENSG00000177951	1054.54	0.00138128	0.0328858	0.188579	0.850422	1	0.359382	BET1L
ENSG00000278974	2.09936	0.000219452	0.0336677	0.188516	0.850472	1	1	NA
ENSG00000203668	664.761	-0.00112272	0.0332114	-0.188426	0.850543	1	1	CHML
ENSG00000166816	7.8314	-0.000578009	0.0336296	-0.188423	0.850545	1	1	LDHD
ENSG00000186654	127.913	0.000843244	0.0334672	0.188343	0.850608	1	1	PRR5
ENSG00000124275	1389.38	0.00219163	0.0328224	0.188256	0.850676	1	1	MTRR
ENSG00000105523	10.2811	-0.000451979	0.0335964	-0.188126	0.850778	1	1	FAM83E
ENSG00000198727	5034.5	0.000660089	0.0335134	0.188108	0.850792	1	1	CYTB
ENSG00000284618	5.52525	-0.000533115	0.0336085	-0.187851	0.850993	1	1	NA
ENSG00000005206	437.24	-0.000746585	0.0334615	-0.187831	0.851009	1	0.359382	SPPL2B
ENSG00000264968	4.21182	-0.000331999	0.0336418	-0.187676	0.851131	1	1	NA
ENSG00000176018	1723.83	-0.00100976	0.0333749	-0.187626	0.85117	1	1	LYSMD3
ENSG00000167515	478.756	-0.00124053	0.033025	-0.187609	0.851183	1	1	TRAPPC2L
ENSG00000155961	319.482	-0.000828001	0.0333956	-0.187498	0.85127	1	1	RAB39B
ENSG00000185507	373.543	0.000471398	0.0336005	0.187439	0.851317	1	1	IRF7
ENSG00000100526	19.9169	-0.000730173	0.0334694	-0.187287	0.851435	1	1	CDKN3
ENSG00000204086	6.6146	0.000381327	0.033616	0.187198	0.851505	1	1	RPA4
ENSG00000213585	1613.95	0.00125533	0.0331254	0.187117	0.851569	1	1	VDAC1
ENSG00000066185	13.4352	-0.000413816	0.0336097	-0.18699	0.851669	1	1	ZMYND12
ENSG00000127580	184.455	0.000685981	0.0334939	0.186921	0.851723	1	1	WDR24
ENSG00000096696	4.03459	0.000371105	0.0336284	0.186771	0.85184	1	1	DSP
ENSG00000276961	26.4906	0.000279115	0.0335567	0.186722	0.851878	1	1	MIR7848
ENSG00000261334	7.96847	0.000422284	0.0336151	0.186641	0.851942	1	1	NA
ENSG00000219200	82.8687	0.000741058	0.0334892	0.18663	0.851951	1	1	RNASEK
ENSG00000206644	2.29431	-0.000341397	0.0336514	-0.186508	0.852046	1	1	NA
ENSG00000205838	3.2988	0.000382139	0.0336305	0.186217	0.852275	1	1	TTC23L
ENSG00000128833	49.2362	0.000546762	0.0335672	0.186196	0.852291	1	1	MYO5C
ENSG00000231789	5.21915	-0.000739156	0.0336273	-0.186083	0.85238	1	1	PIK3CD-AS2
ENSG00000267302	4.02158	-0.000259941	0.033648	-0.185989	0.852453	1	1	RNFT1-DT
ENSG00000121417	964.661	0.00111696	0.033144	0.185979	0.852461	1	1	ZNF211
ENSG00000003393	330.144	-0.00142165	0.0328265	-0.185927	0.852502	1	0.359382	ALS2
ENSG00000100804	300.965	0.00110842	0.0330404	0.185895	0.852527	1	1	PSMB5
ENSG00000233178	5.61589	-0.000358504	0.0336185	-0.185847	0.852565	1	1	NA
ENSG00000263001	819.503	-0.00148049	0.0326873	-0.185818	0.852588	1	0.359382	GTF2I
ENSG00000100767	8.85377	-0.000325131	0.0336166	-0.185657	0.852714	1	1	PAPLN
ENSG00000228709	5.41264	0.000319147	0.0336411	0.185533	0.852811	1	1	NA
ENSG00000160963	2.64727	0.000189306	0.0336716	0.185436	0.852887	1	1	COL26A1
ENSG00000229931	78.1779	-0.000207524	0.0335227	-0.185375	0.852935	1	1	NA
ENSG00000100764	1623.04	-0.00077143	0.0330335	-0.1853	0.852994	1	1	PSMC1
ENSG00000105429	191.941	-0.000709026	0.0334409	-0.185246	0.853036	1	1	MEGF8
ENSG00000277142	18.9352	-0.000626501	0.033521	-0.185055	0.853186	1	1	NA
ENSG00000086288	23.0817	0.00042035	0.0336159	0.185048	0.853192	1	1	NME8
ENSG00000268516	34.185	-0.000426235	0.0333967	-0.185007	0.853223	1	1	LOC105372482
ENSG00000120727	2725.41	0.00160479	0.0328753	0.184895	0.853312	1	1	PAIP2
ENSG00000272525	16.1674	0.000612018	0.0335403	0.184786	0.853397	1	1	NA
ENSG00000252349	2.03624	0.000235656	0.0336621	0.184704	0.853461	1	1	NA
ENSG00000197535	3227.55	-0.00145636	0.0327388	-0.184693	0.853469	1	1	MYO5A
ENSG00000169507	1.96403	-0.000211614	0.0336655	-0.184609	0.853536	1	1	SLC38A11
ENSG00000204524	1333.24	0.00179509	0.0333769	-0.184464	0.853649	1	1	ZNF805
ENSG00000185043	2597.05	0.000847788	0.033392	0.184456	0.853656	1	0.359382	CIB1
ENSG00000064651	803.614	0.00167618	0.033076	0.184414	0.853689	1	1	SLC12A2
ENSG00000170425	11.2821	0.000293643	0.033651	0.184306	0.853774	1	1	ADORA2B
ENSG00000222345	17.6201	-0.000621222	0.0335459	-0.184302	0.853776	1	1	SNORD19C
ENSG00000163993	20.652	0.000605063	0.0335358	0.184297	0.85378	1	1	S100P
ENSG00000047932	737.22	-0.000934317	0.0332317	-0.184285	0.85379	1	1	GOPC
ENSG00000099785	465.009	-0.000965163	0.0333262	-0.184243	0.853823	1	1	MARCHF2
ENSG00000250410	5.64642	-0.000261111	0.0336573	-0.18418	0.853873	1	1	NA
ENSG00000166501	4637.47	-0.00116462	0.03309	-0.184152	0.853894	1	1	PRKCB
ENSG00000252782	29.5239	-0.000591179	0.0335594	-0.184074	0.853955	1	1	NA
ENSG00000117174	649.806	0.00116952	0.0330927	0.184021	0.853997	1	1	ZNHIT6
ENSG00000154227	30.8924	0.0004341	0.0336015	0.184009	0.854007	1	1	CERS3
ENSG00000236204	9.44271	0.000288318	0.0335779	0.183937	0.854063	1	1	LINC01376
ENSG00000172244	31.0859	0.000578931	0.0335055	0.183907	0.854086	1	1	C5orf34
ENSG00000257893	11.7186	-0.000444118	0.0335955	-0.183832	0.854145	1	1	LINC02404
ENSG00000197978	96.7108	-0.000640384	0.0335059	-0.183731	0.854224	1	1	GOLGA6L9
ENSG00000169926	12158.8	-0.00140816	0.0327865	-0.183724	0.85423	1	1	KLF13
ENSG00000231259	188.725	-0.000924562	0.0331771	-0.183625	0.854307	1	1	NA
ENSG00000180509	12.7829	-0.000489122	0.0336301	-0.18354	0.854374	1	1	KCNE1
ENSG00000236058	21.6931	0.000773178	0.0334706	0.183496	0.854409	1	1	NA
ENSG00000179950	1304.25	0.000868301	0.0333702	0.183494	0.854411	1	1	PUF60
ENSG00000188372	37.7584	0.000585108	0.0335587	0.183441	0.854452	1	1	ZP3
ENSG00000196550	5.13326	0.000350837	0.0336364	0.183343	0.854529	1	1	FAM72A
ENSG00000033867	2824.95	0.00108677	0.033169	0.183309	0.854555	1	1	SLC4A7
ENSG00000237818	3.56776	0.000337355	0.0336406	0.183156	0.854676	1	1	NA
ENSG00000198736	59.6982	-0.000591814	0.0335477	-0.183082	0.854734	1	1	MSRB1
ENSG00000235090	33.4201	0.000523758	0.0335727	0.182992	0.854804	1	1	NA
ENSG00000274602	252.929	0.000345945	0.033637	0.182962	0.854828	1	1	PI4KAP1
ENSG00000131236	5456.85	-0.00164617	0.0331795	-0.18296	0.854829	1	1	CAP1
ENSG00000243701	3.55434	-0.000235568	0.0336559	-0.182949	0.854838	1	1	DUBR
ENSG00000100258	921.628	-0.000571102	0.0335483	-0.182834	0.854929	1	1	LMF2
ENSG00000134046	2289.17	0.00109032	0.0326461	0.182669	0.855058	1	1	MBD2
ENSG00000164172	569.139	-0.00109674	0.033187	-0.182662	0.855064	1	0.359382	MOCS2
ENSG00000124587	407.358	-0.000838804	0.0335138	-0.18249	0.855199	1	1	PEX6
ENSG00000183943	2773.14	0.00119167	0.0330673	0.182394	0.855274	1	1	PRKX
ENSG00000073737	12.1963	0.000331674	0.0336398	0.18238	0.855285	1	1	DHRS9
ENSG00000133477	41.3003	0.000889981	0.0336086	0.182306	0.855342	1	1	FAM83F
ENSG00000140632	1223.23	0.00120553	0.033045	0.182284	0.85536	1	0.359382	GLYR1
ENSG00000178947	35.2551	-0.000509683	0.0335443	-0.182193	0.855432	1	1	SMIM10L2A
ENSG00000198711	20.7187	-0.000524615	0.0335667	-0.182136	0.855476	1	1	SSBP3-AS1
ENSG00000113318	743.791	0.00109512	0.0331686	0.182132	0.855479	1	1	MSH3
NFKBIL1	83.0589	-0.00112209	0.0332419	-0.182062	0.855534	1	1	NA
ENSG00000174013	450.933	0.000846995	0.0333732	0.182008	0.855576	1	0.359382	FBXO45
ENSG00000140398	161.074	-0.000917653	0.0334133	-0.181985	0.855594	1	1	NEIL1
ENSG00000186462	284.311	-0.000630932	0.033375	-0.181905	0.855657	1	1	NAP1L2
ENSG00000197771	1289.99	0.00118453	0.0329577	0.181832	0.855715	1	0.359382	MCMBP
ENSG00000227376	28.8942	0.000680795	0.03355	0.181812	0.85573	1	1	NA
ENSG00000173327	732.659	0.000657687	0.0335049	0.181587	0.855907	1	1	MAP3K11
ENSG00000152620	461.601	0.00270093	0.0333877	0.181446	0.856018	1	1	NADK2
ENSG00000250995	2.94167	-0.000202884	0.0336688	-0.181386	0.856065	1	1	NA
ENSG00000008853	79.5431	-0.000857428	0.0333764	-0.181365	0.856081	1	1	RHOBTB2
ENSG00000229689	2.19088	-0.000262623	0.0336581	-0.181345	0.856096	1	1	NA
ENSG00000273466	20.7951	0.000617112	0.0335095	0.181332	0.856107	1	1	NA
ENSG00000179630	51.4956	-0.000647095	0.0335027	-0.181294	0.856137	1	1	LACC1
ENSG00000111911	830.774	-0.000390852	0.0333111	-0.181257	0.856166	1	1	HINT3
ENSG00000255142	3.96794	0.000373871	0.0336505	0.181196	0.856214	1	1	NA
ENSG00000198363	547.613	0.000528066	0.033176	-0.180981	0.856383	1	1	ASPH
ENSG00000164091	7045.26	0.00110853	0.0331288	0.180944	0.856411	1	1	WDR82
ENSG00000175221	332.111	0.000469314	0.0335868	0.180904	0.856443	1	1	MED16
ENSG00000261662	43.1123	0.000587582	0.0335487	0.180877	0.856464	1	1	NA
ENSG00000197885	100.653	-0.00101059	0.0332289	-0.180818	0.856511	1	1	NKIRAS1
ENSG00000121410	5.74919	-0.000307559	0.0336397	-0.180732	0.856578	1	1	A1BG
ENSG00000163517	74.5965	0.000865971	0.0333486	0.180635	0.856654	1	1	HDAC11
VARS2	366.276	0.000996132	0.0332651	0.180576	0.856701	1	1	NA
ENSG00000127528	4319.24	0.00091491	0.0335483	-0.180369	0.856863	1	1	KLF2
ENSG00000266302	27.9885	-0.000175524	0.0336732	-0.180362	0.856868	1	1	NA
ENSG00000063854	337.71	0.000673451	0.0334315	0.180188	0.857005	1	1	HAGH
ENSG00000250685	7.794	0.000299326	0.0336013	0.180181	0.85701	1	1	LOC654780
ENSG00000229932	18.717	-0.000556125	0.0335287	-0.180073	0.857096	1	1	NA
ENSG00000110717	481.683	-3.66143e-05	0.0333501	0.179974	0.857173	1	1	NDUFS8
ENSG00000171867	4671.56	0.000847776	0.0332265	0.179939	0.857201	1	1	PRNP
ENSG00000042832	42.0834	-0.000481362	0.0336187	-0.179914	0.85722	1	1	TG
ENSG00000073861	324.447	-0.000515097	0.0335707	-0.179841	0.857277	1	1	TBX21
ENSG00000237471	17.1714	-0.00052586	0.0336037	-0.17984	0.857278	1	1	NA
ENSG00000182670	10083.3	0.00499533	0.0334281	0.179759	0.857342	1	1	TTC3
ENSG00000111679	1863.8	-0.000905205	0.0333745	-0.179753	0.857347	1	1	PTPN6
ENSG00000260519	6.2345	0.00025013	0.03366	0.179711	0.857379	1	1	NA
ENSG00000163932	436.68	0.000785652	0.0333752	0.179637	0.857437	1	0.359382	PRKCD
ENSG00000177239	1136.4	0.00145521	0.0327438	0.17961	0.857458	1	0.359382	MAN1B1
ENSG00000130513	2.37291	0.000207457	0.033668	0.179557	0.857501	1	1	GDF15
ENSG00000163938	1639.72	0.00119782	0.0332398	0.179546	0.857509	1	1	GNL3
ENSG00000206656	4.47042	0.000494569	0.033639	0.179264	0.857731	1	1	SNORD116-17
ENSG00000196666	4.2987	0.000266527	0.033651	0.179232	0.857756	1	1	FAM180B
ENSG00000246145	18.3374	0.000426155	0.0335641	0.179212	0.857771	1	1	RRS1-AS1
ENSG00000159692	1844.73	0.000849567	0.0333668	0.179026	0.857918	1	1	CTBP1
ENSG00000143013	355.57	0.000661774	0.033368	0.179021	0.857921	1	0.359382	LMO4
ENSG00000161091	518.296	-0.00079966	0.0335119	-0.178947	0.857979	1	1	MFSD12
ENSG00000157224	35.3158	-0.000934929	0.0333969	-0.178924	0.857998	1	1	CLDN12
ENSG00000198876	255.048	0.000719063	0.0334058	0.178855	0.858052	1	1	DCAF12
ENSG00000280426	2.31452	-0.000249321	0.0336587	-0.178731	0.858149	1	1	NA
ENSG00000258303	4.78434	-0.000338686	0.0336345	-0.17873	0.858149	1	1	NA
ENSG00000168275	136.402	-0.0013867	0.033345	-0.178602	0.85825	1	1	COA6
ENSG00000250321	6.78179	0.000603239	0.0336065	0.178251	0.858526	1	1	NA
ENSG00000267041	97.1524	-0.00110648	0.033218	-0.17821	0.858558	1	1	ZNF850
ENSG00000276830	6.05938	-0.000530693	0.0336325	-0.1781	0.858645	1	1	MIR6730
ENSG00000067167	7505.87	0.00100194	0.0332219	0.17807	0.858668	1	1	TRAM1
ENSG00000251517	1.95597	-0.00012853	0.033678	-0.177903	0.858799	1	1	NA
ENSG00000138303	254.976	0.00139812	0.0327268	0.177893	0.858807	1	1	ASCC1
ENSG00000085832	3349.99	0.00131484	0.0328666	0.177738	0.858929	1	0.359382	EPS15
ENSG00000211450	203.599	0.000645113	0.0333061	0.177708	0.858952	1	1	SELENOH
ENSG00000272941	109.33	-0.000477988	0.0334482	-0.17759	0.859045	1	1	NA
ENSG00000148110	439.248	0.000740745	0.0334306	0.17756	0.859069	1	1	MFSD14B
ENSG00000196646	2066.95	-0.000960357	0.0332493	-0.1775	0.859116	1	1	ZNF136
ENSG00000135047	248.209	-0.000404874	0.03362	-0.177488	0.859125	1	1	CTSL
ENSG00000143514	4128.62	0.00080809	0.0333957	0.177435	0.859167	1	1	TP53BP2
ENSG00000267270	9.87761	-0.000555742	0.0335671	-0.177403	0.859192	1	1	PARD6G-AS1
ENSG00000146278	22384.6	0.00113583	0.0330823	0.177302	0.859271	1	1	PNRC1
ENSG00000164543	6908.6	0.00063277	0.033509	0.177281	0.859288	1	1	STK17A
ENSG00000117592	1393.39	0.0041368	0.0329305	0.177255	0.859308	1	0.359382	PRDX6
ENSG00000173930	31.1782	0.000387832	0.0336204	0.17715	0.859391	1	1	SLCO4C1
ENSG00000060656	2.78517	-2.55057e-05	0.033649	-0.177141	0.859397	1	1	PTPRU
ENSG00000276326	7.20918	-0.000457694	0.0336114	-0.177088	0.859439	1	1	MIR2909
ENSG00000197629	1950.46	0.00803839	0.0349843	0.177042	0.859475	1	1	MPEG1
ENSG00000176490	2.07038	-0.000208846	0.0336678	-0.177036	0.85948	1	1	DIRAS1
ENSG00000196396	4477.23	0.00113639	0.0330151	0.177034	0.859482	1	1	PTPN1
ENSG00000225828	499.223	-0.00101334	0.0332036	-0.177002	0.859507	1	1	FAM229A
ENSG00000198482	565.788	-0.00138386	0.033179	-0.176949	0.859549	1	0.359382	ZNF808
ENSG00000226403	4.62898	-0.000221482	0.0336618	-0.176723	0.859726	1	1	NA
ENSG00000217026	3.16109	-0.000295721	0.033642	-0.176688	0.859754	1	1	NA
ENSG00000232160	79.8728	0.00101771	0.033305	0.176686	0.859755	1	1	RAP2C-AS1
ENSG00000197724	1519.21	0.00200656	0.0324963	0.176582	0.859837	1	0.359382	PHF2
ENSG00000142541	67291.2	-0.000960214	0.033244	-0.176512	0.859892	1	0.359382	RPL13A
ENSG00000130305	372.678	0.000618816	0.0332959	0.176494	0.859906	1	0.359382	NSUN5
ENSG00000130725	381.132	-0.000891393	0.0333666	-0.176488	0.85991	1	1	UBE2M
ENSG00000155428	9.8685	0.000430732	0.0335984	0.176448	0.859942	1	1	TRIM74
ENSG00000114988	50.0124	0.00057333	0.0335215	0.176435	0.859952	1	1	LMAN2L
ENSG00000211578	15.9487	-0.000490979	0.0335554	-0.176389	0.859988	1	1	MIR766
ENSG00000211881	81.5215	0.000466412	0.0334886	0.176304	0.860055	1	1	NA
ENSG00000163291	813.785	0.00127735	0.0328956	0.176162	0.860167	1	1	PAQR3
ENSG00000135392	570.256	-0.000746435	0.0331791	-0.176098	0.860217	1	1	DNAJC14
ENSG00000261366	84.2907	-0.000688864	0.0334602	-0.176016	0.860282	1	1	MANEA-DT
ENSG00000127527	492.023	-0.00131325	0.0330994	-0.175858	0.860405	1	1	EPS15L1
ENSG00000234518	119.606	-0.000849753	0.0333809	-0.17583	0.860428	1	1	NA
ENSG00000252464	22.9068	-0.000517724	0.0335322	-0.17573	0.860506	1	1	NA
ENSG00000178896	21.4786	-0.000448696	0.0335688	-0.175637	0.860579	1	1	EXOSC4
ENSG00000132801	23.5531	0.00054541	0.0335479	0.175601	0.860607	1	1	ZSWIM3
ENSG00000196793	18.1548	0.000485114	0.0335822	0.175384	0.860778	1	1	ZNF239
ENSG00000272768	81.1269	-0.000546405	0.0335495	-0.175368	0.860791	1	1	NA
RPL15P4	2.70641	-0.00024645	0.033657	-0.175323	0.860826	1	1	NA
ENSG00000165915	513.723	-0.0006629	0.0334282	-0.175269	0.860868	1	1	SLC39A13
ENSG00000132965	426.393	-0.00111218	0.0333338	-0.175236	0.860894	1	1	ALOX5AP
ENSG00000143674	90.9422	-0.000978843	0.0331588	-0.175208	0.860916	1	1	MAP3K21
ENSG00000273314	28.1807	0.000835602	0.0335102	0.175205	0.860918	1	1	NA
ENSG00000085231	138.577	0.000597114	0.0334053	0.175193	0.860928	1	1	AK6
ENSG00000183111	7.49475	-0.000460211	0.0335879	-0.175153	0.860959	1	1	ARHGEF37
ENSG00000278351	4.10291	0.000313531	0.0336413	0.174997	0.861082	1	1	NA
ENSG00000211778	86.7882	-0.000712274	0.0334898	-0.17497	0.861103	1	1	NA
ENSG00000071242	125.373	0.00107792	0.0331592	0.174894	0.861163	1	1	RPS6KA2
ENSG00000273345	32.7628	-0.000627322	0.0335099	-0.174881	0.861173	1	1	NA
ENSG00000276116	19.3497	-0.00086261	0.0335855	-0.174869	0.861182	1	1	NA
ENSG00000165917	19.5876	-0.000443896	0.0335791	-0.174794	0.861241	1	1	RAPSN
ENSG00000276903	181.818	-0.000317021	0.0336233	-0.174768	0.861262	1	1	H2AC16
ENSG00000265808	1271.84	0.00141932	0.0327924	0.174733	0.861289	1	1	SEC22B
ENSG00000072849	1358.54	0.00167422	0.0332499	0.174511	0.861464	1	1	DERL2
ENSG00000260572	10.3886	0.000431588	0.0336014	0.174481	0.861487	1	1	NA
ENSG00000148337	1346.46	-0.00218116	0.032906	-0.174441	0.861519	1	1	CIZ1
ENSG00000156738	104.012	0.000422582	0.0335805	0.174335	0.861602	1	1	MS4A1
ENSG00000126870	413.66	-0.00114931	0.0329718	-0.174325	0.86161	1	1	WDR60
ENSG00000216316	22.4006	-0.000555353	0.0336141	-0.17431	0.861622	1	1	NA
ENSG00000228124	4.57426	0.00035808	0.0336237	0.174278	0.861647	1	1	NA
ENSG00000236255	89.4951	-0.00058384	0.0334769	-0.174261	0.86166	1	1	NA
ENSG00000211768	5.28064	-0.000277697	0.0336483	-0.174239	0.861677	1	1	NA
ENSG00000105372	24102.5	-0.000848924	0.0333342	-0.174157	0.861742	1	1	RPS19
ENSG00000154380	2.70188	-0.000304069	0.0336497	-0.174083	0.8618	1	1	ENAH
ENSG00000167468	1417.05	0.000806093	0.0333807	0.174024	0.861846	1	1	GPX4
ENSG00000183092	35.3186	-0.00040342	0.0336092	-0.17399	0.861873	1	1	BEGAIN
ENSG00000109436	252.05	0.000483274	0.0335841	0.173883	0.861957	1	1	TBC1D9
ENSG00000223189	3.98723	0.000444409	0.0336281	0.173742	0.862068	1	1	NA
ENSG00000214432	2.31498	-0.000254474	0.0336565	-0.173731	0.862077	1	1	VPS33B-DT
ENSG00000227373	8.41321	-0.00042544	0.0335973	-0.173705	0.862097	1	1	RABGAP1L-DT
ENSG00000232710	11.0289	0.000386792	0.0336021	0.173659	0.862133	1	1	NA
ENSG00000233885	7.4496	-0.00039969	0.0336082	-0.1736	0.86218	1	1	NA
ENSG00000167182	243.271	0.00129759	0.0330552	0.173404	0.862334	1	1	SP2
ENSG00000149089	273.648	0.000904197	0.033304	0.173301	0.862415	1	1	APIP
ENSG00000072954	17.7379	-0.000502615	0.0335507	-0.173283	0.862429	1	1	TMEM38A
ENSG00000228008	2.5571	-0.000256925	0.0336556	-0.17317	0.862517	1	1	NA
ENSG00000272599	68.9204	-0.000537855	0.0334666	-0.172952	0.862689	1	1	NA
ENSG00000134717	1082.03	0.00108203	0.0331014	0.172945	0.862695	1	1	BTF3L4
ENSG00000102710	1297.77	-0.00155223	0.0327056	-0.172907	0.862724	1	1	SUPT20H
ENSG00000177359	11.8023	-0.000813923	0.0336656	-0.172771	0.862832	1	1	OVOS2
ENSG00000063046	33235.7	-0.00107741	0.0330926	-0.172623	0.862948	1	1	EIF4B
ENSG00000254328	23.0826	0.000559272	0.0335287	0.17257	0.862989	1	1	NA
ENSG00000268670	57.4214	0.000837723	0.0335138	0.172519	0.863029	1	1	NA
ENSG00000236021	12.3338	-0.00041196	0.0335767	-0.172429	0.8631	1	1	NA
ENSG00000018408	20.7788	0.000511662	0.0335352	0.172386	0.863134	1	1	WWTR1
ENSG00000230453	2.15647	-0.000238266	0.0336585	-0.17233	0.863178	1	1	ANKRD18B
ENSG00000275601	2.73992	-0.000259608	0.0336544	-0.172252	0.863239	1	1	NA
ENSG00000261385	4.43057	0.000582266	0.0336475	0.172232	0.863256	1	1	NA
ENSG00000133114	566.45	-0.00132316	0.0328074	-0.172016	0.863425	1	1	GPALPP1
ENSG00000187534	5.26597	-0.000397978	0.0336083	-0.171849	0.863556	1	1	NA
ENSG00000130382	351.723	0.000753632	0.0334186	0.171837	0.863566	1	1	MLLT1
HLA-J	4.93011	-0.000361561	0.0336233	-0.171757	0.863629	1	1	NA
ENSG00000225693	3.01838	0.000307345	0.033642	0.171678	0.863691	1	1	NA
ENSG00000132406	274.326	-0.000516742	0.0333432	-0.171677	0.863692	1	0.359382	TMEM128
ENSG00000230442	5.16369	-0.000233095	0.0336445	-0.17166	0.863705	1	1	ASB15-AS1
ENSG00000006047	2.06831	-0.000178443	0.033671	-0.171496	0.863834	1	1	YBX2
ENSG00000266469	15.6056	0.00062213	0.03354	0.171453	0.863867	1	1	NA
ENSG00000143933	4267.2	0.00216077	0.0331384	0.171445	0.863874	1	0.359382	CALM2
ENSG00000255455	318.636	-0.000797754	0.0333289	-0.171374	0.863929	1	1	LOC103611081
ENSG00000119777	279.915	-0.00121389	0.0332891	-0.171331	0.863964	1	1	TMEM214
ENSG00000064201	500.266	-0.000903763	0.0335206	-0.171283	0.864001	1	0.359382	TSPAN32
ENSG00000048405	4058.28	0.000850595	0.0331634	0.171248	0.864028	1	1	ZNF800
ENSG00000270095	4.73538	0.000190194	0.0336191	0.17121	0.864058	1	1	NA
ENSG00000100294	66.0697	0.000637392	0.0334631	0.171134	0.864119	1	1	MCAT
ENSG00000124772	21.4589	0.000494275	0.0335934	0.171128	0.864123	1	1	CPNE5
ENSG00000142347	2547.46	0.000586286	0.033524	0.171067	0.864171	1	1	MYO1F
ENSG00000237765	428.781	-0.00103614	0.0331232	-0.170944	0.864268	1	1	FAM200B
ENSG00000217094	7.25965	0.000463646	0.0336072	0.170898	0.864304	1	1	NA
ENSG00000243199	51.2971	-0.000692687	0.033434	-0.170841	0.864349	1	1	NA
ENSG00000239559	10.3176	-0.000341819	0.0336312	-0.170811	0.864373	1	1	NA
ENSG00000224646	4.61726	0.000301733	0.0336379	0.170783	0.864394	1	1	NA
ENSG00000235726	2.38802	1.65634e-05	0.0336617	-0.170757	0.864415	1	1	NA
ENSG00000250950	39.1978	0.000700383	0.033458	0.170731	0.864435	1	1	NA
ENSG00000227540	16.5393	-0.000622111	0.0335059	-0.17057	0.864562	1	1	DNAJC9-AS1
ENSG00000163002	292.866	0.00105016	0.0332115	0.170552	0.864576	1	1	NUP35
ENSG00000006025	591.111	0.000832618	0.0334251	0.1705	0.864617	1	1	OSBPL7
ENSG00000144445	243.241	-0.000802872	0.0333637	-0.1705	0.864617	1	1	KANSL1L
ENSG00000178222	41.0929	0.000607729	0.0335288	0.170354	0.864732	1	1	RNF212
ENSG00000261916	2.24185	0.000342743	0.0336508	0.170165	0.86488	1	1	NA
ENSG00000255524	10.8143	-0.000456422	0.0336482	-0.170043	0.864976	1	1	NPIPB8
ENSG00000278896	16.5458	0.000117094	0.0336186	0.170029	0.864988	1	1	NA
ENSG00000143479	19.6962	-9.80648e-05	0.0335572	-0.17001	0.865002	1	1	DYRK3
ENSG00000242559	6.56533	0.000344767	0.0336345	0.169745	0.86521	1	1	NA
ENSG00000068745	1522.33	-0.00102801	0.0328371	-0.169689	0.865255	1	1	IP6K2
ENSG00000090432	600.358	0.000847845	0.0332021	0.169655	0.865282	1	0.359382	MUL1
ENSG00000139636	3027.05	-0.00078882	0.0333723	-0.169556	0.86536	1	1	LMBR1L
HLA-DRB9	2.181	-0.000244681	0.0336567	-0.169543	0.865369	1	1	NA
ENSG00000225093	14.1736	-0.000424441	0.0335868	-0.169505	0.865399	1	1	NA
ENSG00000164077	25.9463	-0.000462259	0.0335726	-0.169137	0.865689	1	1	MON1A
ENSG00000120798	886.631	-0.000889372	0.0327511	-0.169007	0.865791	1	1	NR2C1
ENSG00000113441	8529.25	-0.000895549	0.0332504	-0.16899	0.865804	1	1	LNPEP
ENSG00000137171	260.406	0.00100321	0.0331739	0.16897	0.86582	1	1	KLC4
ENSG00000105967	136.562	0.000557016	0.0335745	0.168962	0.865826	1	1	TFEC
ENSG00000260859	3.60897	-0.000248077	0.0336542	-0.168705	0.866029	1	1	NA
ENSG00000212789	2.16066	0.000234196	0.0336594	0.168678	0.86605	1	1	NA
ENSG00000133641	545.05	0.000960446	0.0331572	0.168656	0.866067	1	1	C12orf29
ENSG00000165507	3.55995	0.000211573	0.0336612	0.168644	0.866077	1	1	DEPP1
ENSG00000232381	10.1971	-0.000214338	0.0336341	-0.168592	0.866117	1	1	NA
ENSG00000255874	6.74746	-0.000288309	0.033664	-0.168576	0.86613	1	1	LINC00346
ENSG00000272699	2.83009	5.82608e-05	0.0336582	0.168553	0.866149	1	1	NA
ENSG00000285427	3.39539	0.000269203	0.0336461	0.168479	0.866207	1	1	SOD2-OT1
ENSG00000261643	20.2508	-0.000574748	0.0334977	-0.168358	0.866302	1	1	NA
ENSG00000234424	3.87162	0.000328024	0.0336405	0.16831	0.866339	1	1	NA
ENSG00000198951	529.593	0.000646896	0.0335113	0.16813	0.866481	1	1	NAGA
ENSG00000118855	646.009	0.00143628	0.0333865	0.168046	0.866547	1	1	MFSD1
ENSG00000178385	852.386	0.000822278	0.0330646	0.168019	0.866568	1	1	PLEKHM3
ENSG00000272072	43.0504	0.000613523	0.0335287	0.168	0.866583	1	1	NA
ENSG00000224080	83.5264	-0.000625312	0.0334717	-0.167977	0.866601	1	1	NA
ENSG00000182628	184.429	0.000567823	0.0335153	0.167926	0.866641	1	1	SKA2
ENSG00000173726	6538.23	-0.000162598	0.0331875	-0.167836	0.866712	1	1	TOMM20
ENSG00000205765	417.954	-0.000155903	0.0333563	-0.167696	0.866823	1	1	C5orf51
ENSG00000234436	5.10937	-0.000290827	0.0336436	-0.167675	0.866839	1	1	NA
ENSG00000119408	208.481	0.000620621	0.033491	0.16754	0.866945	1	1	NEK6
ENSG00000080371	3759.55	0.000948249	0.0332178	0.167531	0.866952	1	1	RAB21
ENSG00000067141	374.035	0.000656293	0.0333633	0.167526	0.866956	1	1	NEO1
ENSG00000173295	36.1576	0.000525427	0.0335393	0.167498	0.866978	1	1	FAM86B3P
ENSG00000204789	228.983	0.000728931	0.0333179	0.167496	0.86698	1	1	NA
ENSG00000211898	37.7433	-0.000338306	0.0336231	-0.167472	0.866999	1	1	NA
ENSG00000188848	11.2625	0.000431853	0.0335962	0.167439	0.867025	1	1	BEND4
ENSG00000126522	84.7708	0.000813532	0.0335013	0.167414	0.867044	1	1	ASL
ENSG00000106868	306.316	0.00090902	0.0332839	0.167408	0.867049	1	1	SUSD1
ENSG00000283696	7.58336	-0.000440932	0.0335744	-0.167327	0.867113	1	1	NA
ENSG00000186399	9.71626	0.000451694	0.0335796	0.167313	0.867124	1	1	GOLGA8R
ENSG00000145907	4251.34	-0.000530673	0.0330409	-0.167299	0.867135	1	1	G3BP1
ENSG00000163541	840.705	0.00141618	0.0325934	0.167244	0.867178	1	1	SUCLG1
ENSG00000228540	15.8483	0.00056104	0.0335047	0.167184	0.867225	1	1	NA
ENSG00000132846	36.8155	0.000470518	0.0335459	0.16714	0.86726	1	1	ZBED3
ENSG00000186648	11.0146	-0.000359828	0.0336163	-0.167111	0.867283	1	1	CARMIL3
ENSG00000198178	14.8194	-0.000319473	0.0336222	-0.166978	0.867387	1	1	CLEC4C
ENSG00000280157	12.6971	0.000420404	0.0335954	0.166864	0.867477	1	1	NA
ENSG00000205220	321.806	-0.000559034	0.033517	-0.166846	0.867491	1	1	PSMB10
ENSG00000127129	3.77687	-0.000249587	0.0336507	-0.166829	0.867505	1	1	EDN2
ENSG00000139233	557.603	-0.000772541	0.0327255	-0.166736	0.867578	1	1	LLPH
ENSG00000105926	1230.5	0.00101047	0.0332575	0.166732	0.867581	1	1	MPP6
ENSG00000116983	531.535	-0.000447903	0.033558	-0.166575	0.867704	1	0.359382	HPCAL4
ENSG00000212907	1039.39	0.00275495	0.0336626	0.166536	0.867736	1	1	ND4L
ENSG00000233096	5.57856	0.000355411	0.0336241	0.166371	0.867865	1	1	NA
ENSG00000184716	2.99187	0.000319251	0.0336401	0.166185	0.868011	1	1	SERINC4
ENSG00000114302	2103.44	0.00108591	0.0330658	0.165995	0.868161	1	1	PRKAR2A
ENSG00000225377	8.03466	-0.000459128	0.0335786	-0.165902	0.868234	1	1	NRSN2-AS1
ENSG00000234742	11.553	0.000415184	0.0335533	0.165828	0.868293	1	1	NA
ENSG00000248774	6.82089	-0.000283041	0.0336255	-0.165739	0.868362	1	1	NA
ENSG00000171703	167.546	-0.000509543	0.0333454	-0.165713	0.868383	1	1	TCEA2
ENSG00000197912	2753.46	0.00123096	0.0331753	0.165581	0.868487	1	1	SPG7
ENSG00000109861	1232.52	-0.00074865	0.0332372	-0.165572	0.868494	1	1	CTSC
ENSG00000140694	957.52	-0.000774007	0.0327937	-0.165563	0.868501	1	0.359382	PARN
ENSG00000143811	284.866	0.00129061	0.0330592	0.1653	0.868708	1	1	PYCR2
ENSG00000177103	11.2055	0.000386523	0.0335685	0.165138	0.868836	1	1	DSCAML1
ENSG00000162928	777.988	0.000936184	0.0332752	0.164903	0.86902	1	0.359382	PEX13
ENSG00000099901	516.889	-0.00147161	0.0323917	-0.164749	0.869141	1	1	RANBP1
ENSG00000121570	9.34898	0.00031794	0.0336259	0.164745	0.869145	1	1	DPPA4
ENSG00000112335	1216.23	0.00126716	0.0326144	0.16472	0.869164	1	1	SNX3
ENSG00000283929	2.13862	0.000205332	0.0336647	0.164695	0.869184	1	1	MIR5010
ENSG00000163743	1603.19	-0.00100903	0.0334122	-0.164679	0.869197	1	1	RCHY1
ENSG00000112308	5146.91	0.0011443	0.0328956	0.16466	0.869212	1	0.359382	C6orf62
ENSG00000266642	3.24603	-0.000263332	0.0336563	-0.164527	0.869316	1	1	NA
ENSG00000250771	5.51483	0.000248513	0.033653	0.164512	0.869328	1	1	LOC100419170
ENSG00000278817	14.9868	0.000459243	0.0335782	0.164492	0.869344	1	1	LOC102724770
ENSG00000249592	230.32	-0.000872241	0.0333206	-0.164485	0.869349	1	1	LOC100129917
ENSG00000092036	169.78	0.00090691	0.0332352	0.164209	0.869567	1	1	HAUS4
ENSG00000256591	121.667	0.000811027	0.0335144	0.16405	0.869692	1	1	NA
ENSG00000182979	677.305	0.000834226	0.0333247	0.16387	0.869833	1	0.359382	MTA1
ENSG00000108599	922.538	0.000315235	0.0328973	-0.163609	0.870039	1	1	AKAP10
ENSG00000241185	1.83019	-0.000241761	0.033665	-0.163575	0.870066	1	1	NA
ENSG00000226072	2.75316	-0.000346148	0.0336684	-0.163545	0.87009	1	1	NA
ENSG00000264254	3.01808	0.000248234	0.0336522	0.163383	0.870217	1	1	NA
ENSG00000265817	34.2314	0.000469623	0.0335713	0.163375	0.870223	1	1	RAD54B
ENSG00000143815	3138.55	-0.00135009	0.0324239	-0.163254	0.870318	1	1	LBR
ENSG00000146083	1448.85	-0.000521812	0.0330986	-0.163195	0.870365	1	1	RNF44
ENSG00000267166	2.21816	-0.0002282	0.0336594	-0.163095	0.870444	1	1	NA
ENSG00000250011	2.54451	0.000192554	0.0336496	0.162944	0.870563	1	1	NA
ENSG00000128284	2585.87	-0.000909666	0.0332201	-0.162843	0.870642	1	1	APOL3
ENSG00000254634	88.4936	-0.000315821	0.0336143	-0.162829	0.870653	1	1	SMG1P6
ENSG00000255122	7.89008	0.000307368	0.0336139	0.162826	0.870655	1	1	NA
ENSG00000183239	1.86184	-0.000230631	0.0336647	-0.162779	0.870693	1	1	NA
ENSG00000105568	2531.18	0.0015519	0.0322402	0.162668	0.87078	1	1	PPP2R1A
ENSG00000129696	195.527	0.000711162	0.0333657	0.162629	0.870811	1	1	TTI2
ENSG00000125912	825.81	0.000605808	0.0334922	0.162494	0.870917	1	0.359382	NCLN
ENSG00000259086	2.14475	-0.000202233	0.0336642	-0.162293	0.871075	1	1	NA
ENSG00000091732	171.372	0.000733194	0.0331277	0.162261	0.871101	1	1	ZC3HC1
ENSG00000108561	1161.87	-0.000996728	0.033115	-0.162236	0.87112	1	1	C1QBP
DAXX	405.67	0.00109404	0.033075	0.162021	0.871289	1	1	NA
ENSG00000186567	10.6938	-0.000491713	0.033606	-0.161927	0.871363	1	1	CEACAM19
ENSG00000120868	803.745	0.000908961	0.0330169	0.161879	0.871401	1	1	APAF1
ENSG00000116209	2896.53	-0.0011926	0.0328396	-0.161812	0.871454	1	1	TMEM59
ENSG00000211666	16.3266	0.000198363	0.0336652	0.161779	0.87148	1	1	NA
ENSG00000139629	242.728	-0.000681303	0.0334281	-0.161723	0.871524	1	1	GALNT6
ENSG00000160201	527.93	0.000289107	0.0336442	0.161606	0.871616	1	0.359382	U2AF1
ENSG00000271509	2.56522	-0.000199072	0.033652	-0.161521	0.871683	1	1	NA
ENSG00000125503	1062.09	-0.00156884	0.0335201	-0.161516	0.871687	1	0.359382	PPP1R12C
ENSG00000006695	285.174	0.000501127	0.0329923	0.161364	0.871806	1	0.359382	COX10
ENSG00000140279	3.20601	-0.000265474	0.0336465	-0.16133	0.871834	1	1	DUOX2
ENSG00000157551	45.1142	0.000177062	0.0335568	0.161217	0.871923	1	1	KCNJ15
ENSG00000144895	3756.53	-0.000786621	0.0330971	-0.161217	0.871923	1	1	EIF2A
ENSG00000196214	1647.28	0.00129126	0.0333525	0.161207	0.87193	1	1	ZNF766
ENSG00000214021	408.493	0.000553238	0.0334615	0.161203	0.871933	1	0.359382	TTLL3
ENSG00000241679	3.34379	-0.000231326	0.0336604	-0.161201	0.871935	1	1	NA
ENSG00000205090	2.23442	-0.000188072	0.0336584	-0.161182	0.87195	1	1	TMEM240
ENSG00000285437	90.6696	0.000371507	0.0335617	0.160979	0.87211	1	1	POLR2J3
ENSG00000186017	199.807	0.000704296	0.033309	0.16084	0.87222	1	1	ZNF566
ENSG00000148303	33590	-0.000922163	0.0331851	-0.160516	0.872474	1	1	RPL7A
ENSG00000206699	3.20583	-0.000285801	0.0336462	-0.160398	0.872568	1	1	NA
ENSG00000144843	85.0259	0.000460934	0.0335169	0.160347	0.872608	1	1	ADPRH
ENSG00000167618	29.8027	0.000433732	0.0335948	0.160328	0.872623	1	1	LAIR2
ENSG00000251739	2.54139	-0.000304936	0.033666	-0.160213	0.872713	1	1	NA
ENSG00000118520	8.14918	-0.000447568	0.0336269	-0.15997	0.872905	1	1	ARG1
ENSG00000277301	49.9051	-0.000447454	0.0335926	-0.159879	0.872977	1	1	LOC101929698
ENSG00000100994	792.463	0.000545653	0.0332288	0.159762	0.873069	1	1	PYGB
ENSG00000218416	3.45484	-0.00021411	0.0336532	-0.159744	0.873083	1	1	LOC100130449
ENSG00000268225	3.25237	-0.000279525	0.0336424	-0.159708	0.873111	1	1	NA
ENSG00000270195	29.2832	0.000600797	0.0334856	0.159655	0.873153	1	1	NA
ENSG00000218357	5.89358	0.000304538	0.0336469	0.159647	0.873159	1	1	LINC01644
ENSG00000075415	7628.95	0.00100973	0.0331006	0.159577	0.873214	1	1	SLC25A3
ENSG00000231699	7.57849	-0.000364864	0.0336289	-0.159496	0.873278	1	1	NA
ENSG00000173272	445.754	-7.95921e-05	0.0334843	0.159484	0.873287	1	0.359382	MZT2A
ENSG00000180626	62.2791	0.00102419	0.0334691	0.158987	0.873679	1	1	ZNF594
ENSG00000273350	26.1837	-0.000647753	0.0335933	-0.158908	0.873741	1	1	NA
ENSG00000268573	110.892	-0.000637099	0.0334109	-0.158882	0.873762	1	1	NA
ENSG00000203734	2.1421	-0.000173976	0.0336566	-0.158763	0.873855	1	1	ECT2L
ENSG00000147677	7753.21	0.00100685	0.0330845	0.158599	0.873985	1	1	EIF3H
ENSG00000200737	3.51733	-0.000268475	0.0336424	-0.158306	0.874216	1	1	NA
ENSG00000113384	1527.9	0.000752234	0.0333524	0.158171	0.874322	1	0.359382	GOLPH3
ENSG00000225329	4.95738	-0.000247706	0.0336514	-0.158138	0.874348	1	1	LHFPL3-AS2
ENSG00000162191	2080.33	0.00094914	0.0331584	0.158013	0.874446	1	0.359382	UBXN1
ENSG00000154473	3503.54	0.000960471	0.0329558	0.157996	0.87446	1	1	BUB3
ENSG00000164978	164.435	-0.000470452	0.0335221	-0.157985	0.874469	1	1	NUDT2
ENSG00000242251	7.49587	-0.000414583	0.0335872	-0.157933	0.87451	1	1	NA
ENSG00000160570	1718.71	0.000794391	0.0333205	0.157706	0.874688	1	1	DEDD2
ENSG00000224543	2.42738	0.000296576	0.0336538	0.15769	0.874701	1	1	NA
ENSG00000104408	12869.9	-0.000861891	0.0332325	-0.157672	0.874715	1	0.359382	EIF3E
ENSG00000272518	70.3167	0.000527114	0.0334909	0.15766	0.874725	1	1	NA
ENSG00000238207	2.1777	-0.000233195	0.033654	-0.15763	0.874748	1	1	NA
ENSG00000183023	513.37	0.000712276	0.0335754	0.157543	0.874817	1	1	SLC8A1
ENSG00000005022	2683.38	-0.0011448	0.0328761	-0.157498	0.874852	1	1	SLC25A5
ENSG00000182621	295.113	-0.000653152	0.0334751	-0.157464	0.874879	1	0.359382	PLCB1
ENSG00000170275	1574.55	0.000853604	0.0329807	0.157463	0.87488	1	0.359382	CRTAP
ENSG00000255031	171.97	0.000724028	0.0333411	0.157428	0.874908	1	1	NA
ENSG00000271283	4.78759	0.000278122	0.0336438	0.157199	0.875088	1	1	NA
ENSG00000117298	2511.33	-0.000938557	0.0331528	-0.15713	0.875142	1	1	ECE1
ENSG00000117133	1703.29	-0.000969602	0.0331138	-0.157097	0.875168	1	1	RPF1
ENSG00000230833	11.1904	0.000486531	0.0335396	0.157059	0.875198	1	1	NA
ENSG00000196465	48.6223	-0.000667404	0.0334235	-0.157055	0.875201	1	1	MYL6B
ENSG00000284976	170.256	0.000553037	0.0335106	0.157036	0.875216	1	1	NA
ENSG00000165775	826.119	-0.00104589	0.0324496	-0.156991	0.875252	1	1	FUNDC2
ENSG00000111276	10611.1	-0.000806374	0.0332916	-0.156867	0.875349	1	1	CDKN1B
ENSG00000066044	557.806	0.00165399	0.0325987	0.15652	0.875623	1	1	ELAVL1
ENSG00000265996	22.3336	-0.000508551	0.0335263	-0.156509	0.875632	1	1	MIR3671
ENSG00000227374	17.318	-0.000448863	0.0335503	-0.156501	0.875638	1	1	NA
ENSG00000213621	13.9761	-0.000424436	0.0335675	-0.156449	0.875679	1	1	NA
ENSG00000142657	800.948	0.000725084	0.0333632	0.156433	0.875691	1	1	PGD
ENSG00000088854	344.682	-0.00124533	0.0327492	-0.156359	0.87575	1	1	C20orf194
ENSG00000272916	67.1108	-0.000816516	0.033444	-0.156206	0.875871	1	1	NA
ENSG00000186111	378.149	0.000213423	0.0334914	-0.156157	0.875909	1	1	PIP5K1C
ENSG00000077254	2396.68	0.000258918	0.0321531	0.156073	0.875976	1	1	USP33
ENSG00000145391	2095.2	0.000647421	0.0334374	0.156056	0.875989	1	1	SETD7
ENSG00000186283	422.075	0.0011853	0.0328315	0.155875	0.876132	1	1	TOR3A
ENSG00000114867	4425.81	0.00170079	0.0329275	0.155703	0.876267	1	0.359382	EIF4G1
ENSG00000237646	6.49917	-0.000410477	0.0336216	-0.15527	0.876609	1	1	NA
ENSG00000092098	374.471	-0.00120868	0.0332149	-0.155222	0.876646	1	1	RNF31
ENSG00000246214	14.1615	-0.000303343	0.0335757	-0.155177	0.876682	1	1	LOC101929524
ENSG00000178307	281.948	-0.00194935	0.0332817	-0.155169	0.876688	1	1	TMEM11
ENSG00000170266	497.422	0.00130944	0.0330127	0.155093	0.876748	1	1	GLB1
ENSG00000250574	4.48925	0.000258757	0.0336506	0.154974	0.876842	1	1	NA
ENSG00000125458	135.254	-0.00062235	0.0335031	-0.154959	0.876854	1	1	NT5C
ENSG00000109819	1.88929	-0.000138923	0.0336755	-0.154918	0.876886	1	1	PPARGC1A
ENSG00000168826	261.174	0.000703948	0.0333928	0.154891	0.876907	1	1	ZBTB49
ENSG00000198886	4589.36	0.000243523	0.0335374	-0.154883	0.876913	1	0.359382	ND4
ENSG00000164933	776.76	0.00100442	0.0331741	0.154852	0.876938	1	1	SLC25A32
ENSG00000167380	314.122	-0.000918759	0.0331367	-0.154841	0.876947	1	1	ZNF226
ENSG00000172977	911.725	-0.000738743	0.0330457	-0.154827	0.876958	1	1	KAT5
ENSG00000260613	6.02463	-0.000369546	0.0336091	-0.154757	0.877013	1	1	NA
ENSG00000101004	34.7814	-0.000524353	0.033584	-0.154725	0.877038	1	1	NINL
ENSG00000147654	426.905	-0.00105228	0.0329155	-0.154608	0.87713	1	1	EBAG9
ENSG00000167968	3.41747	-0.000231598	0.0336502	-0.154598	0.877138	1	1	DNASE1L2
ENSG00000169446	2116.22	-0.000261439	0.0331422	-0.154549	0.877177	1	1	MMGT1
ENSG00000199133	8.79342	-0.000283335	0.0335869	-0.154532	0.87719	1	1	MIRLET7D
ENSG00000260917	139.206	-0.000402869	0.0334555	-0.154478	0.877233	1	1	LOC103344931
ENSG00000283057	7.18029	0.000350154	0.0336136	0.154471	0.877238	1	1	NA
ENSG00000224261	6.27038	-0.000281232	0.0336311	-0.15446	0.877247	1	1	NA
ENSG00000163263	5.91942	0.000357653	0.0336127	0.154384	0.877307	1	1	C1orf189
ENSG00000256043	381.954	0.000783394	0.0332519	0.154292	0.877379	1	1	CTSO
ENSG00000187189	1150.12	0.00150604	0.0329501	-0.15419	0.87746	1	1	TSPYL4
ENSG00000199135	10.2935	-0.000427261	0.0335913	-0.154185	0.877464	1	1	MIR101-1
ENSG00000273136	680.254	-0.000269391	0.0334424	-0.154169	0.877476	1	1	NBPF26
ENSG00000147119	95.6915	-0.000645754	0.0334207	-0.154138	0.877501	1	1	CHST7
ENSG00000167920	14.7895	-0.000413517	0.0335583	-0.154049	0.877571	1	1	TMEM99
ENSG00000172175	6966.8	0.000619712	0.0328793	0.153999	0.877611	1	0.359382	MALT1
ENSG00000172053	3158.8	-0.00639869	0.0334244	-0.153993	0.877615	1	1	QARS1
ENSG00000113263	9351.26	0.000816159	0.0332749	0.153971	0.877633	1	1	ITK
ENSG00000101132	338.517	-0.000181807	0.0331094	-0.153942	0.877656	1	1	PFDN4
ENSG00000167780	10.0698	0.000215659	0.0336577	0.153813	0.877757	1	1	SOAT2
ENSG00000249375	3.1806	-0.000350856	0.0336472	-0.153656	0.877881	1	1	CASC11
ENSG00000278989	5.53919	-0.000345106	0.033633	-0.153529	0.877981	1	1	NA
ENSG00000213516	1393.76	0.000834241	0.0331963	0.153431	0.878058	1	0.359382	RBMXL1
ENSG00000126581	2236.01	0.00153409	0.0325661	0.15338	0.878098	1	1	BECN1
ENSG00000160957	41.2526	0.000433558	0.0335096	0.153378	0.8781	1	1	RECQL4
ENSG00000171824	1399.05	-0.000923086	0.0331436	-0.153261	0.878193	1	1	EXOSC10
ENSG00000179299	7.3161	-0.000353215	0.03361	-0.153236	0.878212	1	1	NSUN7
ENSG00000183751	214.507	-0.000493763	0.0335423	-0.153235	0.878213	1	1	TBL3
ENSG00000263874	72.0942	0.0003457	0.0333346	0.153167	0.878267	1	1	LINC00672
ENSG00000181029	28.0941	0.000489213	0.0335186	0.152977	0.878416	1	1	TRAPPC5
ENSG00000143119	3958.25	-0.0041366	0.033174	0.152977	0.878417	1	1	CD53
ENSG00000129295	52.0062	-0.000285398	0.0335136	-0.152925	0.878458	1	1	LRRC6
ENSG00000222009	338.52	0.000441164	0.0335404	0.152903	0.878475	1	1	BTBD19
ENSG00000164972	1.99652	0.000200846	0.0336612	0.152797	0.878558	1	1	C9orf24
ENSG00000169230	728.323	-0.000752123	0.0333272	-0.152652	0.878673	1	0.359382	PRELID1
ENSG00000266744	2.93254	-2.63563e-05	0.0336585	-0.152365	0.878899	1	1	NA
ENSG00000185909	22.9017	0.000627558	0.0334297	0.152296	0.878954	1	1	KLHDC8B
ENSG00000254759	5.4468	0.000293828	0.0336329	0.151838	0.879314	1	1	NA
ENSG00000134248	768.361	-0.000870884	0.0331971	-0.151834	0.879318	1	1	LAMTOR5
ENSG00000123338	4391.06	-0.000880147	0.033179	-0.151645	0.879467	1	1	NCKAP1L
ENSG00000224505	76.5555	-0.000791879	0.0333549	-0.151422	0.879643	1	1	NA
ENSG00000146733	34.4418	-0.000409147	0.033577	-0.151421	0.879643	1	1	PSPH
ENSG00000279430	33.9119	-0.000394125	0.0335899	-0.151298	0.87974	1	1	NA
ENSG00000213064	5781.27	0.000745901	0.0333312	0.151275	0.879759	1	1	SFT2D2
ENSG00000278819	5.41453	0.000275887	0.0336408	0.151269	0.879763	1	1	NA
ENSG00000260790	1.83484	-0.000172475	0.033668	-0.151137	0.879868	1	1	LOC440346
ENSG00000214016	8.68333	0.000310309	0.0336029	0.151074	0.879918	1	1	NA
ENSG00000153721	3.33093	0.000311941	0.0336498	0.150753	0.88017	1	1	CNKSR3
ENSG00000271871	16.923	0.000499027	0.0335362	0.150709	0.880205	1	1	NA
ENSG00000000457	331.886	0.000654007	0.0333801	0.150478	0.880388	1	1	SCYL3
ENSG00000224905	6.21675	0.000291874	0.0336142	0.150269	0.880552	1	1	NA
ENSG00000107679	2373.78	0.000845158	0.0332001	0.150261	0.880558	1	1	PLEKHA1
ENSG00000261737	17.5285	-0.000834137	0.0335123	-0.150196	0.88061	1	1	CLCA4-AS1
ENSG00000234423	2.44012	-0.000246341	0.0336515	-0.150196	0.88061	1	1	LINC01250
ENSG00000134333	4991.62	0.00123673	0.0330257	0.150186	0.880618	1	1	LDHA
ENSG00000127589	4.30281	0.000323363	0.0336304	0.150175	0.880627	1	1	NA
ENSG00000260144	22.8051	-0.000482415	0.0335558	-0.150173	0.880628	1	1	NA
ENSG00000100380	4991.3	-0.000836419	0.0332107	-0.15006	0.880718	1	1	ST13
ENSG00000182208	495.791	0.000762346	0.0333143	0.150044	0.88073	1	1	MOB2
ENSG00000196141	113.732	-0.000707997	0.0333444	-0.149971	0.880787	1	1	SPATS2L
ENSG00000123201	3.53179	-0.000139037	0.0336741	-0.149957	0.880798	1	1	GUCY1B2
ENSG00000171444	101.013	-0.000406379	0.0335735	-0.149845	0.880887	1	1	MCC
ENSG00000279719	5.58417	-0.000319279	0.0336387	-0.149837	0.880893	1	1	NA
ENSG00000204406	1347.97	0.000909993	0.0331302	0.149557	0.881114	1	1	MBD5
ENSG00000248483	189.75	-0.00019268	0.0335275	0.149495	0.881163	1	1	POU5F2
ENSG00000181350	32.6636	0.000503375	0.0335318	0.149346	0.88128	1	1	LRRC75A
ENSG00000103723	5.54934	0.000286816	0.0336348	0.14932	0.881301	1	1	AP3B2
ENSG00000259891	26.29	0.00057247	0.0334416	0.149257	0.881351	1	1	NA
ENSG00000132323	1372	-0.000831562	0.0332214	-0.149256	0.881352	1	1	ILKAP
ENSG00000243646	33.8271	0.000661587	0.0333914	0.149167	0.881422	1	1	IL10RB
ENSG00000153029	884.067	-0.000819695	0.0332185	-0.149155	0.881432	1	1	MR1
ENSG00000119326	182.015	0.0003131	0.0335004	0.149004	0.88155	1	1	CTNNAL1
ENSG00000168282	769.643	-0.000498201	0.0333859	-0.14899	0.881562	1	1	MGAT2
ENSG00000227345	708.133	0.0011453	0.0328272	0.148956	0.881588	1	0.359382	PARG
ENSG00000101342	1.86799	-0.000173924	0.033668	-0.148853	0.88167	1	1	TLDC2
ENSG00000214189	7.76706	-0.000332679	0.0336159	-0.148832	0.881686	1	1	NA
ENSG00000256553	33.1848	0.000468424	0.0334853	0.148802	0.88171	1	1	NA
ENSG00000124795	3562.02	0.000897164	0.032996	0.148639	0.881838	1	1	DEK
ENSG00000274021	8.53685	0.000408524	0.0336175	0.148627	0.881848	1	1	NA
ENSG00000237773	53.2575	0.000931547	0.0332751	0.148596	0.881873	1	1	NA
ENSG00000283419	2.80243	-0.000233526	0.0336502	-0.148562	0.881899	1	1	MIR6874
ENSG00000149531	146.504	0.00034466	0.033569	0.148493	0.881954	1	1	NA
ENSG00000172469	361.576	-0.000547197	0.0334792	-0.148402	0.882025	1	0.359382	MANEA
ENSG00000112245	6211.19	0.000822525	0.0332333	0.14838	0.882043	1	0.359382	PTP4A1
ENSG00000260793	131.679	-0.000875241	0.0331031	-0.148373	0.882048	1	1	NA
ENSG00000273001	1.85778	-0.000205639	0.0336616	-0.148361	0.882058	1	1	NA
ENSG00000119929	460.932	-0.00060397	0.0331475	-0.148231	0.882161	1	1	CUTC
ENSG00000267287	3.69544	0.000267696	0.0336439	0.148027	0.882322	1	1	NA
ENSG00000160685	845.242	0.000526387	0.0335046	0.147592	0.882665	1	0.359382	ZBTB7B
ENSG00000115084	784.584	-0.000549901	0.0332915	0.147349	0.882857	1	0.359382	SLC35F5
ENSG00000148154	1853.74	0.0010164	0.0329601	0.147342	0.882862	1	1	UGCG
ENSG00000158571	11.1516	-0.000457	0.0335446	-0.147333	0.882869	1	1	PFKFB1
ENSG00000219150	2.52771	0.000255743	0.0336578	0.147162	0.883004	1	1	NA
ENSG00000160877	342.24	0.000393692	0.0334039	0.147133	0.883027	1	0.359382	NACC1
ENSG00000197020	504.659	-0.000178406	0.0334964	-0.147104	0.88305	1	0.359382	ZNF100
ENSG00000189091	3216.77	-0.00146291	0.0320359	-0.147091	0.88306	1	1	SF3B3
ENSG00000257489	66.399	0.00100693	0.0333429	0.147076	0.883072	1	1	NA
ENSG00000134058	547.408	0.000806659	0.0332419	0.146946	0.883175	1	1	CDK7
ENSG00000166046	3048.71	0.00141979	0.0329655	0.146942	0.883178	1	1	TCP11L2
ENSG00000241868	9.94634	0.000356022	0.0336161	0.146764	0.883318	1	1	NA
ENSG00000123737	1946.7	-0.001051	0.0328997	-0.146752	0.883328	1	0.359382	EXOSC9
ENSG00000044459	61.9714	-8.23157e-05	0.033542	0.146594	0.883452	1	1	CNTLN
ENSG00000185129	905.415	-0.000677145	0.0333554	-0.14651	0.883519	1	1	PURA
ENSG00000130396	656.741	0.000376955	0.033597	0.146291	0.883692	1	1	AFDN
ENSG00000007402	70.9433	-0.000455402	0.0335847	-0.146286	0.883696	1	1	CACNA2D2
ENSG00000242798	7.68429	-0.000430563	0.0335796	-0.146256	0.883719	1	1	NA
ENSG00000187514	17012.8	-0.000905967	0.0331029	-0.146076	0.883862	1	1	PTMA
ENSG00000155629	775.725	0.000355202	0.0335664	0.146069	0.883867	1	1	PIK3AP1
ENSG00000060971	700.982	0.00102317	0.0329053	0.146052	0.88388	1	1	ACAA1
ENSG00000152558	17787	-0.000827167	0.0331926	-0.145906	0.883996	1	1	TMEM123
ENSG00000249846	12.7956	-0.000330455	0.0336135	-0.145869	0.884025	1	1	LINC02021
ENSG00000275438	7.97384	-0.000317538	0.0336158	-0.145802	0.884078	1	1	NA
ENSG00000185133	2.1401	0.00025325	0.0336628	0.145749	0.884119	1	1	INPP5J
ENSG00000168101	619.216	0.00072828	0.0333255	0.145697	0.884161	1	0.359382	NUDT16L1
ENSG00000079739	275.746	0.000702953	0.0331125	0.145676	0.884178	1	1	PGM1
ENSG00000184897	3392.89	-0.000318911	0.0336158	-0.145637	0.884208	1	1	H1-10
ENSG00000213013	2.30912	0.000249212	0.0336591	0.145517	0.884302	1	1	NA
ENSG00000204856	122.062	-0.000910709	0.0333438	-0.145462	0.884346	1	1	FAM216A
ENSG00000165732	11678.7	-0.000716475	0.033326	-0.145301	0.884473	1	1	DDX21
ENSG00000169715	28.1907	0.000383146	0.0335848	0.145277	0.884492	1	1	MT1E
ENSG00000269001	268.413	-0.000365157	0.03351	-0.145265	0.884502	1	1	NA
ENSG00000123124	3055.63	-0.000943039	0.0330251	-0.145203	0.884551	1	1	WWP1
ENSG00000278662	17.9223	0.000437228	0.033562	0.145138	0.884602	1	1	GOLGA6L10
ENSG00000101945	270.482	0.000543866	0.0331958	0.145136	0.884603	1	1	SUV39H1
ENSG00000259659	40.5682	0.000435789	0.033534	0.145043	0.884677	1	1	NA
ENSG00000213080	2.33784	-0.000225609	0.0336528	-0.145033	0.884685	1	1	NA
ENSG00000252622	11.2128	-0.000432979	0.0335642	-0.144968	0.884736	1	1	NA
ENSG00000131845	334.365	-0.00086349	0.0335127	-0.144954	0.884747	1	1	ZNF304
ENSG00000109065	418.581	0.00106688	0.0328944	0.144862	0.88482	1	1	NAT9
ENSG00000108861	380.017	0.000748139	0.0332989	0.144834	0.884842	1	1	DUSP3
ENSG00000088930	4583.45	-0.00199795	0.032556	-0.144798	0.88487	1	0.359382	XRN2
ENSG00000117020	2554.42	0.00103915	0.0329003	0.144791	0.884876	1	1	AKT3
ENSG00000163811	2400.25	-0.00107534	0.0329659	-0.144679	0.884965	1	1	WDR43
ENSG00000134470	136.643	0.000709807	0.033317	0.144652	0.884986	1	1	IL15RA
ENSG00000085840	120.408	-0.000470378	0.0332053	-0.144588	0.885036	1	1	ORC1
ENSG00000147889	17.9166	-0.000416613	0.0335592	-0.144547	0.885069	1	1	CDKN2A
ENSG00000132004	28.8104	0.00040387	0.0335066	0.144512	0.885096	1	1	FBXW9
ENSG00000055950	310.553	0.000971688	0.0332075	0.144467	0.885132	1	1	MRPL43
ENSG00000105576	843.631	-0.00123565	0.033005	-0.144397	0.885187	1	0.359382	TNPO2
ENSG00000167283	2331.45	-0.00103665	0.0328864	-0.144364	0.885213	1	1	ATP5MG
ENSG00000274934	2.04633	5.28083e-05	0.0336566	0.144259	0.885296	1	1	NA
ENSG00000131408	1744.17	0.000838821	0.0335096	0.144212	0.885333	1	0.359382	NR1H2
ENSG00000186265	318.968	-0.000522697	0.0334088	-0.144122	0.885404	1	1	BTLA
ENSG00000276867	82.5551	-0.000730936	0.0335767	-0.144122	0.885404	1	1	NA
ENSG00000160360	78.5816	-0.000421049	0.0335717	-0.144009	0.885494	1	1	GPSM1
ENSG00000154582	528.835	0.000720794	0.0330226	0.143905	0.885576	1	1	ELOC
ENSG00000070010	1965.73	0.000870564	0.033147	0.143897	0.885582	1	1	UFD1
ENSG00000137161	1382.48	0.000891523	0.0331161	0.143887	0.885589	1	1	CNPY3
ENSG00000133318	997.068	-0.00173605	0.033191	-0.143854	0.885616	1	1	RTN3
ENSG00000230202	48.3024	-0.000530432	0.033488	-0.14382	0.885643	1	1	NA
ENSG00000276570	21.6502	0.000422216	0.0335716	0.143803	0.885656	1	1	NA
ENSG00000200087	5691.26	0.000501359	0.0335138	0.14374	0.885706	1	1	SNORA73B
ENSG00000263709	1.93796	-8.64898e-05	0.0336649	-0.143706	0.885733	1	1	NA
ENSG00000140464	651.581	0.000906712	0.0331566	0.143621	0.885799	1	1	PML
ENSG00000275857	9.18988	-0.000446094	0.033585	-0.143615	0.885804	1	1	NA
ENSG00000090060	4575.25	0.00322408	0.0326824	-0.143546	0.885859	1	1	PAPOLA
ENSG00000230783	2.12462	0.000167033	0.033668	0.143538	0.885865	1	1	NA
ENSG00000229848	2.57098	-0.000203645	0.0336526	-0.143423	0.885956	1	1	NA
ENSG00000120438	3119.67	-0.000827183	0.0328405	-0.143371	0.885997	1	1	TCP1
ENSG00000279946	10.4993	0.000251949	0.0336456	0.143173	0.886153	1	1	NA
ENSG00000174365	142.462	-0.00108008	0.0332599	-0.143085	0.886223	1	1	SNHG11
ENSG00000088280	29.7276	0.000437569	0.0334354	0.142978	0.886307	1	1	ASAP3
ENSG00000275645	8.38988	-0.000387314	0.0335873	-0.142975	0.88631	1	1	NA
ENSG00000118976	6.58483	-0.000325088	0.0336158	-0.142945	0.886334	1	1	NA
ENSG00000131831	17.5922	0.000364883	0.0335901	0.142881	0.886384	1	1	RAI2
ENSG00000279369	302.425	0.000593472	0.0333277	0.142814	0.886437	1	0.359382	NA
ENSG00000153113	6992.28	-0.000667327	0.0328375	-0.142774	0.886469	1	1	CAST
ENSG00000126005	499.07	-0.000401296	0.0329545	-0.142764	0.886476	1	1	MMP24OS
ENSG00000248712	9.59079	-0.000265543	0.0336017	-0.14271	0.886519	1	1	CCDC153
ENSG00000102241	1394.38	0.00105644	0.0328417	0.142586	0.886617	1	0.359382	HTATSF1
ENSG00000100083	1063.89	0.000718196	0.0333223	0.142285	0.886855	1	0.359382	GGA1
ENSG00000084090	2772.73	0.000774636	0.0332467	0.142277	0.886861	1	1	STARD7
ENSG00000225972	1.98997	0.000158631	0.0336641	0.14226	0.886875	1	1	NA
ENSG00000156261	2922.79	-0.000771248	0.033235	-0.142255	0.886878	1	1	CCT8
ENSG00000075702	69.9865	0.000680055	0.0333746	0.142147	0.886964	1	1	WDR62
ENSG00000162852	2833.68	-0.0013971	0.0330041	-0.142011	0.887071	1	1	CNST
ENSG00000214331	268.398	0.000750486	0.0332044	0.141987	0.887091	1	1	LOC283922
ENSG00000170836	550.436	-0.000702564	0.0328323	-0.141864	0.887187	1	1	PPM1D
ENSG00000169136	108.592	-0.000408164	0.0334053	-0.141774	0.887259	1	1	ATF5
ENSG00000066422	3829.08	0.00088069	0.0331109	0.141678	0.887334	1	1	ZBTB11
ENSG00000273108	5.53469	0.000864877	0.0336607	0.141618	0.887382	1	1	NA
ENSG00000114923	8.90181	-0.000228083	0.0336525	-0.141568	0.887421	1	1	SLC4A3
ENSG00000250132	11.2972	0.000335902	0.0335626	0.141514	0.887464	1	1	NA
ENSG00000141506	4815.37	0.00717936	0.0339885	0.1415	0.887475	1	1	PIK3R5
ENSG00000235081	4.03139	-0.000236161	0.0336457	-0.141452	0.887513	1	1	NA
ENSG00000087076	10.2934	0.000343236	0.0336061	0.141425	0.887534	1	1	HSD17B14
ENSG00000165555	12.9375	-0.000397631	0.0335631	-0.141385	0.887565	1	1	NOXRED1
ENSG00000265241	1623.79	-0.000648109	0.032508	-0.141222	0.887694	1	1	RBM8A
ENSG00000252585	3.28272	-0.000294323	0.033632	-0.141195	0.887716	1	1	NA
ENSG00000280088	43.2296	0.00082028	0.0334787	0.141159	0.887745	1	1	NA
ENSG00000063244	1991.69	-9.77391e-05	0.0331796	-0.141139	0.88776	1	0.359382	U2AF2
ENSG00000125735	69.8972	0.000364897	0.0335902	0.141117	0.887777	1	1	TNFSF14
ENSG00000071889	325.806	-0.000893384	0.0333146	-0.141046	0.887834	1	1	FAM3A
ENSG00000135838	141.571	-0.000489017	0.0335037	-0.141014	0.887859	1	1	NPL
ENSG00000107560	1597.04	0.00100793	0.0329728	0.141006	0.887865	1	1	RAB11FIP2
TRIM39	424.09	-0.00126522	0.0330429	-0.140987	0.88788	1	1	NA
ENSG00000130812	10.1046	-0.000466188	0.0335687	-0.140951	0.887908	1	1	ANGPTL6
ENSG00000007202	4742.09	-0.00128752	0.0315397	-0.140885	0.887961	1	1	KIAA0100
ENSG00000169972	102.795	0.000631763	0.0335146	0.140452	0.888303	1	1	PUSL1
ENSG00000112651	236.994	0.000877196	0.032871	0.140407	0.888338	1	1	MRPL2
ENSG00000179364	880.03	0.000642555	0.033378	0.140257	0.888457	1	1	PACS2
ENSG00000094880	531.583	0.00109581	0.033438	0.140229	0.888479	1	1	CDC23
ENSG00000101182	1563.39	-0.00110084	0.0327237	-0.140067	0.888607	1	1	PSMA7
ENSG00000197385	2.08431	0.000190428	0.0336605	0.140067	0.888607	1	1	ZNF860
ENSG00000236039	3.32854	-0.000225451	0.0336495	-0.140014	0.888649	1	1	LOC101927630
ENSG00000128016	13166.2	-0.000457985	0.0335292	-0.139871	0.888762	1	1	ZFP36
ENSG00000184730	226.817	-0.000445722	0.0335664	-0.139866	0.888766	1	1	APOBR
ENSG00000107223	1656.93	0.000624632	0.0333973	0.13982	0.888802	1	1	EDF1
ENSG00000189319	2026.4	-0.00061414	0.0333984	-0.139759	0.88885	1	1	FAM53B
ENSG00000163348	752.496	-0.00128511	0.0331696	-0.139725	0.888877	1	1	PYGO2
ENSG00000215301	29784.8	-0.00115024	0.0326169	-0.139548	0.889017	1	1	DDX3X
ENSG00000260392	1.89638	0.000171759	0.0336664	0.139507	0.88905	1	1	NA
ZBED9	4.16991	-0.000210898	0.0336459	-0.139479	0.889072	1	1	NA
ENSG00000134575	249.619	0.000845772	0.0330186	0.13946	0.889087	1	1	ACP2
ENSG00000029534	230.813	0.000384999	0.033568	0.139458	0.889088	1	1	ANK1
ENSG00000204666	1.88146	-2.62348e-05	0.0336682	-0.139414	0.889123	1	1	LOC400710
ENSG00000247627	5.34041	-0.000212868	0.0336527	-0.139276	0.889232	1	1	NA
ENSG00000196268	814.845	0.000685712	0.0333235	0.139174	0.889312	1	1	ZNF493
ENSG00000128602	2.36765	0.000250752	0.0336578	0.139117	0.889358	1	1	SMO
ENSG00000137145	2206.66	0.00132478	0.032549	0.139061	0.889402	1	1	DENND4C
ENSG00000139146	2654.08	0.000856882	0.0331202	0.139002	0.889448	1	1	SINHCAF
ENSG00000164338	944.404	-0.000772766	0.0332209	-0.138889	0.889538	1	1	UTP15
ENSG00000199179	4.63255	0.000400603	0.0336393	0.138845	0.889573	1	1	MIRLET7I
ENSG00000170145	421.015	0.000874337	0.0332793	0.138692	0.889693	1	1	SIK2
ENSG00000114737	147.078	-0.000543973	0.0335332	-0.138638	0.889736	1	1	CISH
ENSG00000214022	734.664	0.000730335	0.0332155	0.13846	0.889877	1	1	REPIN1
ENSG00000235859	577.84	0.000463026	0.033152	0.138445	0.889889	1	1	NA
ENSG00000166897	5.05908	-0.000284895	0.0336262	-0.138323	0.889985	1	1	ELFN2
ENSG00000094916	2779.16	-0.000867896	0.0332043	-0.138255	0.890039	1	1	CBX5
ENSG00000117560	26.9047	0.000322324	0.0336101	0.138234	0.890056	1	1	FASLG
ENSG00000112701	3315.32	0.000882043	0.0324747	0.138092	0.890168	1	0.359382	SENP6
ENSG00000141086	12.9333	-0.000403164	0.0335746	-0.138078	0.890179	1	1	CTRL
ENSG00000177855	6.73952	-0.000357038	0.0336024	-0.137971	0.890264	1	1	NA
ENSG00000257913	20.369	-0.000597897	0.0335473	-0.137969	0.890265	1	1	DDN-AS1
ENSG00000275183	25.4833	0.000479197	0.0335844	0.137897	0.890322	1	1	LENG9
ENSG00000214049	3.16304	0.000226691	0.0336568	0.13785	0.890359	1	1	UCA1
ENSG00000233261	34.3546	-0.000483208	0.0335022	-0.137815	0.890386	1	1	FAM238A
ENSG00000246334	3.42663	-0.000227756	0.0336458	-0.1378	0.890399	1	1	NA
ENSG00000131480	44.2086	0.000679383	0.0334722	0.137784	0.890411	1	1	AOC2
ENSG00000100532	755.431	-0.0013296	0.0331717	-0.137784	0.890411	1	1	CGRRF1
ENSG00000183784	3.95509	-0.000241044	0.0336343	-0.137624	0.890537	1	1	DOCK8-AS1
ENSG00000135426	3154.87	0.000723958	0.0330642	-0.137394	0.890719	1	0.359382	TESPA1
ENSG00000128626	151.069	-0.000519589	0.0332934	-0.137385	0.890726	1	1	MRPS12
ENSG00000123595	572.5	-0.00109462	0.0327508	-0.137358	0.890748	1	0.359382	RAB9A
ENSG00000267481	175.461	0.000240123	0.0333621	0.137268	0.890819	1	1	NA
ENSG00000117586	30.4124	-0.000342061	0.0336022	-0.137252	0.890831	1	1	TNFSF4
ENSG00000143878	1065.26	0.000245079	0.0336077	0.137196	0.890876	1	0.359382	RHOB
ENSG00000224442	36.0953	0.00023961	0.0336376	0.137064	0.89098	1	1	NA
ENSG00000112053	2.58209	-0.000180927	0.0336644	-0.137035	0.891003	1	1	SLC26A8
ENSG00000184047	463.231	0.000467116	0.0334317	0.136999	0.891032	1	1	DIABLO
ENSG00000136877	635.312	-0.000806799	0.0332197	-0.136966	0.891057	1	1	FPGS
ENSG00000207234	8.22418	-0.000177618	0.0336491	-0.136669	0.891292	1	1	NA
ENSG00000126353	4981.2	0.000547044	0.0334512	0.136631	0.891322	1	1	CCR7
ENSG00000273749	328.079	0.000395033	0.033524	0.136486	0.891437	1	1	CYFIP1
ENSG00000269743	151.929	2.60216e-06	0.0332721	0.136002	0.89182	1	1	SLC25A53
ENSG00000266648	4.95816	0.000485647	0.0336163	0.135982	0.891835	1	1	NA
ENSG00000176293	20.165	-0.000287131	0.033615	-0.135705	0.892054	1	1	ZNF135
ENSG00000184675	254.959	-0.00149522	0.0329213	-0.135363	0.892325	1	1	AMER1
ENSG00000164053	229.805	-0.00112087	0.0325681	-0.135296	0.892378	1	1	ATRIP
ENSG00000113749	219.384	0.000470807	0.0335605	0.135156	0.892489	1	1	HRH2
ENSG00000177570	425.23	0.0011745	0.0334214	0.134942	0.892658	1	0.359382	SAMD12
ENSG00000131558	1682.75	-0.000573118	0.0327493	-0.134864	0.892719	1	1	EXOC4
SUMO2P	92.5161	0.000633704	0.03335	0.134764	0.892798	1	1	NA
ENSG00000130724	559.251	-0.000792111	0.0329983	-0.134628	0.892906	1	1	CHMP2A
ENSG00000139567	6.67938	-0.000324925	0.0336135	-0.134587	0.892938	1	1	ACVRL1
ENSG00000285219	34.4879	-0.000423144	0.0335309	-0.134583	0.892942	1	1	LOC100506207
ENSG00000129932	37.0643	0.000341514	0.0335858	0.134558	0.892961	1	1	DOHH
ENSG00000257108	10.4491	-0.000275936	0.0336226	-0.134529	0.892984	1	1	NHLRC4
POU5F1	8.10684	0.000369957	0.0336039	0.134388	0.893096	1	1	NA
ENSG00000188827	181.692	-0.000629225	0.0332862	-0.134073	0.893345	1	1	SLX4
ENSG00000145741	10247.1	0.000947849	0.0331444	0.134062	0.893354	1	1	BTF3
ENSG00000215717	3145.02	0.00103743	0.0331882	0.133953	0.89344	1	1	TMEM167B
ENSG00000156709	225.983	-0.000599371	0.0332252	-0.133855	0.893517	1	1	AIFM1
ENSG00000008988	32069.8	-0.00074226	0.0332104	-0.133551	0.893757	1	0.359382	RPS20
ENSG00000229140	3.44612	-0.000212483	0.0336554	-0.133424	0.893858	1	1	CCDC26
ENSG00000279519	77.5728	-0.000437178	0.033519	-0.133241	0.894003	1	1	NA
ENSG00000164105	77.9235	0.000404593	0.0334472	0.133228	0.894013	1	1	SAP30
ENSG00000003400	783.605	-0.000801841	0.0330471	-0.133179	0.894052	1	1	CASP10
ENSG00000108187	55.8012	0.000522923	0.0334827	0.133102	0.894113	1	1	PBLD
ENSG00000113522	69.1404	-0.000813667	0.0331328	-0.133086	0.894125	1	1	RAD50
ENSG00000255274	7.57567	0.0002773	0.033614	0.133039	0.894163	1	1	NA
ENSG00000256030	3.27193	2.3587e-05	0.0336473	-0.133032	0.894168	1	1	NA
ENSG00000285190	8.94723	-0.000295119	0.0336126	-0.133017	0.89418	1	1	NA
ENSG00000141568	719.483	0.00110992	0.0331757	0.133011	0.894185	1	1	FOXK2
ENSG00000116704	1154.1	0.000688871	0.0332427	0.132987	0.894203	1	0.359382	SLC35D1
ENSG00000214544	2.56162	0.000170746	0.0336568	0.132979	0.89421	1	1	NA
ENSG00000198373	1555.25	0.00166264	0.0316692	0.132912	0.894263	1	1	WWP2
ENSG00000065600	145.935	0.000800333	0.0330833	0.132872	0.894295	1	1	PACC1
ENSG00000133112	117281	0.000760036	0.0331986	0.13284	0.89432	1	1	TPT1
ENSG00000279464	7.40541	0.000412472	0.0336299	0.132741	0.894398	1	1	NA
ENSG00000186787	50.6465	-0.000561728	0.0332978	-0.132721	0.894414	1	1	SPIN2B
ENSG00000185728	4835.67	0.000147659	0.0330541	0.132578	0.894527	1	1	YTHDF3
ENSG00000143157	1415.3	-0.0011766	0.0327981	-0.132575	0.894529	1	1	POGK
ENSG00000181274	427.329	-0.000232963	0.0332218	-0.132496	0.894592	1	1	FRAT2
ENSG00000122386	2.91148	-0.000150574	0.0336662	-0.13248	0.894604	1	1	ZNF205
ENSG00000052723	1395.53	-0.000876353	0.0328129	-0.132318	0.894732	1	1	SIKE1
ENSG00000234743	5.22087	-0.000280937	0.0336072	-0.132305	0.894743	1	1	NA
ENSG00000144306	137.122	0.000797722	0.0332004	0.13219	0.894834	1	1	SCRN3
ENSG00000265056	10.1907	0.00049443	0.0335828	0.132123	0.894887	1	1	MIR548S
ENSG00000145740	462.815	-0.000753448	0.03287	-0.132122	0.894888	1	0.359382	SLC30A5
ENSG00000118579	2512.14	0.000129516	0.0326876	0.132065	0.894933	1	1	MED28
ENSG00000121152	111.19	0.000603959	0.0333895	0.132036	0.894956	1	1	NCAPH
ENSG00000238423	1.93853	-0.00016568	0.033656	-0.132025	0.894965	1	1	SNORD42B
ENSG00000172974	9.99801	-0.000318902	0.0336	-0.131928	0.895041	1	1	NA
ENSG00000125652	272.733	0.000310909	0.0335302	0.131924	0.895044	1	1	ALKBH7
ENSG00000091844	1.84897	0.000138989	0.0336708	0.131869	0.895088	1	1	RGS17
ENSG00000137818	17259.5	-0.000485234	0.0334831	-0.131636	0.895273	1	1	RPLP1
ENSG00000244005	190.136	-0.000999413	0.0332583	-0.131576	0.89532	1	1	NFS1
ENSG00000118507	303.002	-0.00040083	0.033242	-0.131566	0.895328	1	1	AKAP7
ENSG00000233966	5.83907	0.000294263	0.0336264	0.131319	0.895523	1	1	NA
ENSG00000168488	2437.53	0.000707121	0.0332678	0.131302	0.895536	1	1	ATXN2L
ENSG00000272455	32.3046	-0.000593637	0.0334927	-0.1312	0.895617	1	1	NA
ENSG00000119318	4112.18	0.000914048	0.0330186	-0.131123	0.895678	1	1	RAD23B
ENSG00000228217	5.90735	0.000317376	0.0335996	0.131066	0.895723	1	1	NA
ENSG00000180537	2.168	-0.000131583	0.0336709	-0.130917	0.895841	1	1	RNF182
ENSG00000196604	3.77861	-0.000662677	0.0336446	-0.130867	0.89588	1	1	POTEF
ENSG00000159210	541.422	-0.00127726	0.0318091	-0.130709	0.896006	1	1	SNF8
ENSG00000111832	1524.48	0.00065276	0.0329207	0.130686	0.896023	1	1	RWDD1
ENSG00000175591	37.5824	-0.000948045	0.0336426	-0.13068	0.896029	1	1	P2RY2
ENSG00000166343	59.9066	-0.000503437	0.0334592	-0.130625	0.896072	1	1	MSS51
ENSG00000227355	3.33096	-0.000179038	0.0336565	-0.130549	0.896132	1	1	NA
ENSG00000252153	2.09876	0.000182455	0.0336572	0.130369	0.896275	1	1	MIR2278
ENSG00000188649	9.55807	-0.000238782	0.0336234	-0.130284	0.896342	1	1	CC2D2B
ENSG00000255222	6.32552	-0.000234523	0.0336143	-0.130276	0.896348	1	1	NA
ENSG00000273353	28.9146	0.000387841	0.033555	0.130015	0.896555	1	1	NA
ENSG00000162482	16.4231	-0.000462495	0.0335503	-0.129974	0.896587	1	1	AKR7A3
ENSG00000090565	388.16	-0.000599625	0.0332422	-0.129914	0.896634	1	1	RAB11FIP3
AGER	180.527	4.81303e-05	0.0331548	0.129881	0.896661	1	1	NA
ENSG00000184009	19202.6	-0.000697795	0.033246	-0.129744	0.896769	1	1	ACTG1
ENSG00000265874	4.81874	0.000234855	0.0336404	0.129383	0.897055	1	1	MIR4489
ENSG00000226816	7.89145	-0.000205336	0.0336506	-0.129329	0.897097	1	1	NA
ENSG00000207336	2.18873	-0.000197923	0.033651	-0.129277	0.897139	1	1	NA
ENSG00000143971	803.86	-0.000647595	0.0332875	-0.129167	0.897225	1	1	ETAA1
ENSG00000110931	385.41	-0.000125976	0.033464	-0.128853	0.897474	1	1	CAMKK2
ENSG00000242960	8.70048	-0.000123593	0.033601	-0.128788	0.897525	1	1	NA
ENSG00000140319	2123.36	0.000984732	0.0327816	0.128689	0.897604	1	1	SRP14
ENSG00000155304	2502.5	0.00173053	0.0334691	0.128672	0.897617	1	1	HSPA13
ENSG00000167770	881.219	0.000405495	0.033189	0.128477	0.897772	1	1	OTUB1
ENSG00000184076	394.768	0.000824851	0.0332926	0.128446	0.897796	1	1	UQCR10
ENSG00000283288	2.92371	-1.25716e-05	0.0336445	-0.128426	0.897811	1	1	SMIM33
ENSG00000148187	500.696	-0.001061	0.032473	-0.128404	0.897829	1	1	MRRF
ENSG00000175395	482.877	0.000993765	0.032954	0.128366	0.897859	1	1	ZNF25
ENSG00000245275	11.26	-0.000420374	0.0335665	-0.128362	0.897863	1	1	SAP30L-AS1
ENSG00000232229	17.0894	-0.000297315	0.0335906	-0.128308	0.897905	1	1	LINC00865
ENSG00000188549	23.2234	-0.000409987	0.0335462	-0.128303	0.897909	1	1	CCDC9B
ENSG00000199691	11.2203	0.000372127	0.0335632	0.128243	0.897957	1	1	NA
ENSG00000211955	3.78122	0.000252539	0.0336416	0.12823	0.897967	1	1	NA
ENSG00000163399	6613.13	-0.000243913	0.0323303	-0.128215	0.897979	1	1	ATP1A1
ENSG00000251726	5.99105	0.000157472	0.0336305	0.128171	0.898014	1	1	NA
ENSG00000183161	297.589	-0.000789543	0.0333441	-0.128147	0.898032	1	1	FANCF
ENSG00000279611	7.02286	-0.000238935	0.0336126	-0.128129	0.898047	1	1	NA
ENSG00000175390	6839.95	0.000902006	0.0329232	0.128021	0.898132	1	1	EIF3F
ENSG00000275202	70.9092	-0.000616174	0.0334134	-0.127967	0.898175	1	1	NA
ENSG00000197747	1439.76	-0.000990991	0.0329944	-0.127852	0.898266	1	1	S100A10
ENSG00000159374	2.55749	-0.000170418	0.0336597	-0.127833	0.898281	1	1	M1AP
ENSG00000256757	2.16452	0.000234101	0.0336609	0.127816	0.898295	1	1	NA
ENSG00000163803	130.739	-0.000407537	0.0334786	-0.127762	0.898337	1	1	PLB1
ENSG00000103502	426.556	0.00083481	0.0332047	0.127757	0.898341	1	1	CDIPT
ENSG00000247400	25.4018	-0.000657765	0.0333377	-0.127594	0.89847	1	1	DNAJC3-DT
ENSG00000231345	7.16214	0.000271069	0.0336133	0.127554	0.898502	1	1	NA
ENSG00000127418	235.152	0.000739706	0.0334914	0.127488	0.898554	1	1	FGFRL1
ENSG00000167645	177.908	0.00103619	0.0335134	0.127485	0.898556	1	1	YIF1B
ENSG00000248445	73.2489	-0.000819058	0.0332741	-0.127463	0.898574	1	1	SEMA6A-AS1
ENSG00000271895	47.5893	0.00039054	0.033502	0.127448	0.898586	1	1	NA
ENSG00000135334	913.309	-0.00109122	0.0326093	-0.127387	0.898634	1	1	AKIRIN2
ENSG00000222561	2.3785	-0.000146811	0.0336662	-0.127183	0.898795	1	1	NA
ENSG00000158636	821.162	-0.000794136	0.0330724	-0.127086	0.898872	1	1	EMSY
ENSG00000198064	12.0357	-0.000201043	0.0336489	-0.126967	0.898967	1	1	NPIPB13
ENSG00000125462	21.4984	0.000371546	0.0335579	0.126923	0.899001	1	1	C1orf61
ENSG00000172264	6.51472	-0.000201198	0.0336599	-0.126918	0.899006	1	1	MACROD2
ENSG00000147642	1.87733	0.000210326	0.0336599	0.12688	0.899035	1	1	SYBU
ENSG00000256690	11.5956	0.000377508	0.0335602	0.126753	0.899136	1	1	LOC105369332
ENSG00000271727	2.98641	-0.000193218	0.0336443	-0.126707	0.899172	1	1	NA
ENSG00000110324	10751.8	0.000876977	0.0329658	0.126684	0.89919	1	1	IL10RA
ENSG00000187474	10.3087	-0.000297988	0.033605	-0.126681	0.899193	1	1	FPR3
ENSG00000137575	7284.81	0.000731352	0.0331958	0.126629	0.899234	1	1	SDCBP
ENSG00000101019	427.267	-0.000728146	0.0331358	-0.126629	0.899234	1	0.359382	UQCC1
ENSG00000183666	209.826	0.000588764	0.0333598	0.126522	0.899318	1	1	GUSBP1
ENSG00000160255	9027.22	-0.000489811	0.0334628	-0.126493	0.899342	1	1	ITGB2
ENSG00000256427	21.3512	-0.000308917	0.0335984	-0.126369	0.89944	1	1	NA
ENSG00000145354	459.896	0.000605187	0.0332005	0.126085	0.899665	1	1	CISD2
ENSG00000165688	1080.28	-0.000692156	0.0332348	-0.125989	0.899741	1	1	PMPCA
ENSG00000197594	5.7768	0.000261492	0.0336386	0.12576	0.899922	1	1	ENPP1
ENSG00000184990	1072.52	0.000538796	0.0334234	0.125535	0.9001	1	1	SIVA1
ENSG00000221983	16261	-0.000745171	0.0331428	-0.125492	0.900134	1	0.359382	UBA52
ENSG00000171865	610.165	0.000707281	0.0329636	0.125327	0.900265	1	1	RNASEH1
ENSG00000273156	33.7895	0.00051306	0.0334322	0.125217	0.900352	1	1	NA
ENSG00000171236	35.0849	-0.000250018	0.0336259	-0.125181	0.900381	1	1	LRG1
ENSG00000126583	4.89923	-0.000235005	0.0336446	-0.125122	0.900427	1	1	PRKCG
ENSG00000239884	16.4659	0.000320241	0.0335923	0.125112	0.900435	1	1	NA
ENSG00000218565	7.39626	-0.000149166	0.0336591	-0.125064	0.900473	1	1	NA
ENSG00000136156	11311.8	-0.00544882	0.0336233	-0.124992	0.90053	1	1	ITM2B
ENSG00000263642	3.46793	0.000183923	0.0336629	0.124923	0.900585	1	1	MIR4802
ENSG00000220305	2.54143	0.000134133	0.0336592	0.124814	0.90067	1	1	NA
ENSG00000163412	2817.95	-0.000574662	0.0331237	-0.124799	0.900683	1	0.359382	EIF4E3
ENSG00000168672	956.958	-0.000409628	0.0332258	-0.124777	0.9007	1	0.359382	LRATD2
ENSG00000126267	1215.14	-0.000875557	0.0329205	-0.124775	0.900701	1	1	COX6B1
ENSG00000102805	375.537	0.000133726	0.0332172	0.124665	0.900789	1	1	CLN5
ENSG00000083814	381.966	-0.000339924	0.0334361	-0.124627	0.900819	1	0.359382	ZNF671
ENSG00000170835	3.89005	-0.000242877	0.0336322	-0.124489	0.900928	1	1	CEL
ENSG00000021826	12.0699	0.000637357	0.0336065	0.124318	0.901063	1	1	CPS1
ENSG00000100603	2610.6	-0.000807436	0.0330367	-0.124235	0.901129	1	1	SNW1
ENSG00000266758	2.60068	-0.000164434	0.0336613	-0.124213	0.901147	1	1	MIR3680-2
ENSG00000143158	722.715	0.000960708	0.0329855	0.123977	0.901334	1	1	MPC2
ENSG00000145945	38.919	-0.000382835	0.0335381	-0.123859	0.901427	1	1	FAM50B
ENSG00000103381	541.102	0.000519843	0.0335646	-0.12383	0.90145	1	1	CPPED1
ENSG00000102144	6985.71	0.00105701	0.0325487	0.123812	0.901464	1	0.359382	PGK1
ENSG00000229299	22.43	0.000516365	0.0334574	0.123797	0.901476	1	1	NA
ENSG00000250859	2.08467	-0.000331446	0.0336565	-0.123795	0.901478	1	1	NA
ENSG00000109180	1758.73	0.00122748	0.0324757	0.123759	0.901506	1	1	OCIAD1
ENSG00000122512	337.612	0.00106999	0.0329825	0.123755	0.90151	1	1	PMS2
ENSG00000285215	12.3794	-0.00037342	0.0335529	-0.12373	0.901529	1	1	NA
ENSG00000033011	150.304	-0.000538072	0.0329484	-0.123664	0.901581	1	1	ALG1
ENSG00000276575	10.8001	0.000421203	0.0335402	0.123383	0.901804	1	1	MIR6895
ENSG00000141577	152.966	-0.000307771	0.033572	-0.123382	0.901805	1	1	CEP131
ENSG00000006652	2248.23	-0.000584202	0.0333528	-0.123374	0.901811	1	1	IFRD1
ENSG00000226833	4.48869	-0.000214723	0.033633	-0.123365	0.901818	1	1	LOC100505774
ENSG00000100263	101.216	-0.000441768	0.0334992	-0.123297	0.901872	1	1	RHBDD3
ENSG00000156127	127.96	8.49489e-05	0.0335415	0.12329	0.901878	1	1	BATF
ENSG00000234584	1.92896	-0.000135347	0.0336683	-0.123287	0.90188	1	1	NA
ENSG00000197114	120.54	-0.000564849	0.0335121	-0.12327	0.901893	1	1	ZGPAT
ENSG00000254837	12.2991	-0.000203496	0.0336354	-0.123147	0.901991	1	1	LOC100287896
ENSG00000179869	2.91805	-0.000198972	0.0336477	-0.123069	0.902052	1	1	ABCA13
ENSG00000159593	1687.12	0.000812529	0.0330148	0.123019	0.902092	1	1	NAE1
ENSG00000075407	598.241	0.000868221	0.0329176	0.122976	0.902126	1	1	ZNF37A
ENSG00000150656	11.3819	-0.000316851	0.0336082	-0.122887	0.902196	1	1	CNDP1
ENSG00000125409	1.90095	0.000150277	0.0336647	0.122758	0.902298	1	1	TEKT3
ENSG00000186625	478.988	0.00103912	0.0325916	0.122737	0.902316	1	1	KATNA1
ENSG00000253570	8.65703	0.000224032	0.0336364	0.122724	0.902326	1	1	NA
ENSG00000224114	353.282	-0.000120661	0.0336722	-0.122557	0.902458	1	1	NA
ENSG00000214425	641.496	-0.000292861	0.0335996	-0.122538	0.902473	1	1	NA
ENSG00000232388	365.273	-0.000939746	0.0332611	-0.122425	0.902562	1	1	SMIM26
ENSG00000138964	1943.5	0.00085512	0.033015	0.122409	0.902575	1	1	PARVG
ENSG00000069956	2603.92	-0.000826072	0.0329817	-0.122382	0.902597	1	1	MAPK6
ENSG00000117242	310.575	0.000707896	0.0332418	0.122317	0.902648	1	1	PINK1-AS
ENSG00000272588	10.33	0.000349566	0.0335921	0.122239	0.902709	1	1	NA
ENSG00000139211	447.216	-0.000635339	0.033292	-0.122225	0.902721	1	1	AMIGO2
ENSG00000273447	35.215	0.000427697	0.0334896	0.122198	0.902742	1	1	NA
ENSG00000273179	3.34188	-0.000202917	0.0336453	-0.122141	0.902788	1	1	NA
ENSG00000147649	4539.94	0.000857843	0.0329217	0.122087	0.90283	1	1	MTDH
ENSG00000174721	21.528	-0.000566187	0.0334256	-0.122021	0.902882	1	1	FGFBP3
ENSG00000089163	3.45705	-0.000222541	0.033636	-0.122007	0.902893	1	1	SIRT4
ENSG00000225632	6.86721	-0.000239256	0.0336279	-0.121706	0.903132	1	1	NA
ENSG00000117877	11.3099	0.00041191	0.0336164	0.121564	0.903244	1	1	CD3EAP
ENSG00000228201	3.19971	-0.00027515	0.0336355	-0.12148	0.903311	1	1	NA
ENSG00000142556	553.575	-0.000310758	0.0334134	-0.121478	0.903312	1	1	ZNF614
ENSG00000237188	22.9045	-0.00034045	0.0335346	-0.121437	0.903345	1	1	NA
ENSG00000155329	372.919	-0.000529976	0.0333943	-0.121413	0.903364	1	1	ZCCHC10
ENSG00000260318	93.3564	0.000466533	0.0334853	0.121371	0.903397	1	1	NA
ENSG00000239419	10.9728	0.000412513	0.0336035	0.121366	0.903401	1	1	NA
ENSG00000253943	7.52477	0.00026677	0.0335854	0.121341	0.903421	1	1	NA
ENSG00000170322	2353.04	0.000538717	0.0331347	0.121252	0.903491	1	1	NFRKB
ENSG00000163576	7.77748	-0.000277313	0.0336169	-0.121201	0.903532	1	1	EFHB
ENSG00000067829	672.969	0.000988266	0.0332163	0.121133	0.903586	1	0.359382	IDH3G
ENSG00000196151	141.78	-0.000346798	0.0334697	-0.121118	0.903598	1	1	WDSUB1
ENSG00000067596	4528.58	0.000649977	0.0332657	0.121005	0.903687	1	1	DHX8
ENSG00000207943	3.57918	-0.000150861	0.033653	-0.120952	0.903729	1	1	MIR634
ENSG00000179397	34.9038	-0.000850108	0.0334433	-0.120908	0.903764	1	1	CATSPERE
ENSG00000176268	6.78029	-0.00027559	0.0335943	-0.120747	0.903892	1	1	NA
ENSG00000279738	254.904	-0.000559084	0.0334221	-0.120653	0.903966	1	1	NA
ENSG00000104976	123.352	0.00046821	0.0334693	0.120503	0.904085	1	1	SNAPC2
ENSG00000110852	3312.91	-0.000749162	0.0330953	-0.120415	0.904155	1	1	CLEC2B
ENSG00000088970	678.521	-0.00199736	0.0326328	-0.120375	0.904186	1	1	KIZ
ENSG00000071655	314.319	-0.000441395	0.0335556	-0.120278	0.904263	1	1	MBD3
ENSG00000049192	118.153	-0.000380898	0.0335424	-0.120275	0.904265	1	1	ADAMTS6
ENSG00000170889	15433.9	-0.00051638	0.033404	-0.120199	0.904325	1	1	RPS9
ENSG00000180901	1301.46	0.000660707	0.0330537	0.120129	0.904381	1	1	KCTD2
ENSG00000275437	39.5758	0.000372298	0.0335492	0.120119	0.904389	1	1	NA
ENSG00000230551	1493.89	0.000495169	0.0334442	0.120108	0.904397	1	1	NA
ENSG00000244623	2.88348	0.000168989	0.0336553	0.120067	0.90443	1	1	OR2AE1
ENSG00000121940	438.579	0.000421797	0.0333108	0.120057	0.904438	1	1	CLCC1
ENSG00000198198	2145.01	-0.000118369	0.032808	-0.120053	0.904441	1	1	SZT2
ENSG00000279074	6.53701	0.000167061	0.0336126	0.120026	0.904463	1	1	NA
ENSG00000260723	8.27889	0.000253317	0.0336044	0.11995	0.904523	1	1	NA
ENSG00000136718	800.272	-0.000654319	0.0331592	-0.119849	0.904603	1	1	IMP4
ENSG00000145425	56295.3	-0.000615149	0.0332751	-0.119757	0.904676	1	1	RPS3A
ENSG00000165512	766.737	-0.00126747	0.0334318	-0.119736	0.904692	1	1	ZNF22
ENSG00000205085	32.8966	0.000408039	0.0335579	0.119642	0.904767	1	1	FAM71F2
ENSG00000248724	7.47198	-0.000263205	0.0336131	-0.119589	0.904809	1	1	NPHP3-AS1
ENSG00000254812	3.4602	-0.000229763	0.0336387	-0.119502	0.904878	1	1	NA
ENSG00000114544	654.711	0.00079323	0.0328525	0.119481	0.904894	1	1	SLC41A3
ENSG00000182253	303.147	-0.000195172	0.0336471	-0.119441	0.904926	1	1	SYNM
ENSG00000174628	22.7677	0.000474255	0.0334502	0.119263	0.905067	1	1	IQCK
ENSG00000204685	48.0694	-0.000538359	0.0333444	-0.119042	0.905242	1	1	NA
ENSG00000236723	10.7863	-0.00037517	0.0335444	-0.118824	0.905415	1	1	NA
ENSG00000237506	22.0143	0.000283549	0.0335397	0.118804	0.90543	1	1	NA
ENSG00000197958	25626.3	-0.000593706	0.0333012	-0.118763	0.905463	1	1	RPL12
ENSG00000132359	1278.49	-0.000496169	0.033428	-0.118615	0.905581	1	1	RAP1GAP2
ENSG00000132591	171.837	-0.000898817	0.0329055	-0.118437	0.905721	1	1	ERAL1
ENSG00000230305	2.52581	-0.000156463	0.0336612	-0.118375	0.90577	1	1	NA
ENSG00000211806	49.4757	0.000625103	0.0334284	0.118344	0.905795	1	1	NA
ENSG00000125863	50.1102	-0.000321951	0.0335663	-0.11829	0.905838	1	1	MKKS
ENSG00000154229	4153.52	-0.000627899	0.0332458	-0.118269	0.905855	1	1	PRKCA
ENSG00000264279	2.82678	0.000220667	0.0336409	0.118227	0.905888	1	1	MIR4786
ENSG00000236493	3.40479	0.000429214	0.0336421	0.118163	0.905938	1	1	NA
ENSG00000181163	19355.1	0.000637175	0.0332545	0.117957	0.906102	1	1	NPM1
ENSG00000106624	137.547	0.000482893	0.0334408	0.117954	0.906104	1	1	AEBP1
ENSG00000178982	3861.38	0.000771364	0.0330054	0.117907	0.906141	1	1	EIF3K
ENSG00000185085	448.023	-0.000520319	0.0333638	-0.117703	0.906303	1	1	INTS5
ENSG00000207368	11.4638	0.000313672	0.0336054	0.117596	0.906388	1	1	NA
ENSG00000075643	2.24151	-0.000152176	0.0336601	-0.117432	0.906518	1	1	MOCOS
ENSG00000134107	4477.53	-0.00041105	0.0335048	-0.11742	0.906528	1	1	BHLHE40
ENSG00000124228	2215.46	-0.000851222	0.032902	-0.117321	0.906605	1	1	DDX27
ENSG00000240527	11.9091	-0.000305876	0.0336186	-0.116881	0.906954	1	1	NA
ENSG00000246740	4.72792	-0.000190294	0.0336567	-0.116715	0.907086	1	1	PLA2G4E-AS1
ENSG00000261451	42.5975	-0.000319096	0.0335695	-0.116591	0.907184	1	1	NA
ENSG00000165006	1992.73	0.000624954	0.0332678	0.11659	0.907185	1	1	UBAP1
ENSG00000228594	27.0518	-0.00036492	0.0336039	-0.116556	0.907212	1	1	FNDC10
ENSG00000253797	188.6	0.000758333	0.0333713	0.11655	0.907217	1	1	UTP14C
ENSG00000274618	1171.97	0.000608931	0.033445	0.116541	0.907224	1	1	H4C6
ENSG00000253159	2.31543	0.000150139	0.0336553	0.116486	0.907267	1	1	PCDHGA12
ENSG00000233862	5.21485	-0.000304104	0.0336253	-0.116467	0.907282	1	1	NA
ENSG00000189050	247.127	-0.000795576	0.0329831	-0.116464	0.907285	1	1	RNFT1
ENSG00000229503	3.26196	0.000195471	0.0336477	0.116366	0.907363	1	1	NA
ENSG00000124508	234.766	-0.000701934	0.033319	-0.116268	0.90744	1	1	BTN2A2
ENSG00000139182	529.637	-0.00126618	0.0334851	-0.116156	0.907529	1	1	CLSTN3
ENSG00000168569	123.128	-0.000526538	0.0333743	-0.116135	0.907546	1	1	TMEM223
ENSG00000111057	91.3446	-0.000455142	0.0334028	-0.116099	0.907574	1	1	KRT18
ENSG00000204253	22.8828	-0.000421697	0.0334993	-0.116004	0.907649	1	1	NA
ENSG00000105968	4375.38	0.000716939	0.0331109	0.115891	0.907739	1	1	H2AZ2
ENSG00000127586	174.815	-0.000427399	0.0335685	-0.115784	0.907824	1	1	CHTF18
ENSG00000158106	322.784	0.000319544	0.0335791	0.115743	0.907856	1	1	RHPN1
ENSG00000105771	407.3	-0.000819553	0.0331912	-0.115743	0.907857	1	1	SMG9
ENSG00000241587	11.7145	0.000317843	0.0335966	0.115712	0.907881	1	1	NA
ENSG00000182578	432.549	-0.00181296	0.0336858	-0.115638	0.907939	1	1	CSF1R
ENSG00000092820	11126.3	-0.000534336	0.0333675	-0.115604	0.907967	1	1	EZR
ENSG00000272758	121.659	-0.000611154	0.0333292	-0.115582	0.907984	1	1	LOC102723582
ENSG00000100154	133.056	-0.00104204	0.0335671	-0.115484	0.908061	1	1	TTC28
ENSG00000245958	627.725	-0.00170464	0.0332277	0.115477	0.908067	1	0.359382	LOC645513
ENSG00000101558	5084.9	0.00140428	0.0327768	0.115393	0.908133	1	1	VAPA
ENSG00000197540	357.829	0.000342279	0.0336081	0.115286	0.908219	1	1	GZMM
ENSG00000117425	35.9445	0.000648638	0.0334114	0.115222	0.908269	1	1	PTCH2
ENSG00000152904	136.69	0.000576973	0.0333165	0.115218	0.908273	1	1	GGPS1
ENSG00000225470	605.819	-0.000709299	0.0330987	-0.115145	0.90833	1	1	JPX
ENSG00000123965	24.3868	0.00036315	0.0335663	0.115129	0.908343	1	1	NA
ENSG00000157483	55.162	0.000355696	0.0335507	0.115103	0.908364	1	1	MYO1E
ENSG00000252414	7.75696	-0.000209833	0.0336408	-0.115075	0.908386	1	1	NA
ENSG00000064961	307.39	-0.00041445	0.0334948	-0.114835	0.908576	1	0.359382	HMG20B
ENSG00000136710	880.768	-0.00028444	0.0330982	-0.114755	0.90864	1	1	CCDC115
ENSG00000054611	738.345	-0.00044382	0.0329409	-0.114754	0.90864	1	0.359382	TBC1D22A
ENSG00000176125	7.47973	0.000375482	0.0335764	0.114749	0.908644	1	1	UFSP1
ENSG00000119203	476.629	0.00103055	0.0326466	0.114747	0.908646	1	1	CPSF3
ENSG00000143320	25.6973	0.000315837	0.0335496	0.114578	0.90878	1	1	CRABP2
ENSG00000229097	2.70343	-0.000174091	0.0336508	-0.114486	0.908852	1	1	NA
ENSG00000145016	1122.04	-0.000956871	0.0323199	-0.1144	0.908921	1	1	RUBCN
ENSG00000241678	2.90629	-0.000167591	0.0336637	0.114135	0.909131	1	1	NA
ENSG00000243517	32.2177	-0.000245326	0.0334414	-0.114102	0.909157	1	1	NA
ENSG00000103274	349.37	0.000683802	0.0327673	0.114037	0.909208	1	1	NUBP1
ENSG00000206172	85.7001	-9.25308e-05	0.0336765	-0.113972	0.90926	1	1	HBA1
ENSG00000114541	837.402	0.00079338	0.0332889	0.113936	0.909289	1	1	FRMD4B
ENSG00000130313	417.235	-0.000417507	0.0333597	-0.113782	0.90941	1	0.359382	PGLS
ENSG00000211786	266.458	0.000580369	0.0333003	0.113766	0.909424	1	0.359382	NA
ENSG00000119689	2677.99	-0.000652937	0.0331872	-0.113687	0.909486	1	1	DLST
ENSG00000171456	5862.81	-0.000771593	0.0329693	-0.113527	0.909612	1	1	ASXL1
ENSG00000149547	699.59	-0.000636992	0.0332333	-0.113243	0.909838	1	1	EI24
ENSG00000158092	1191.52	0.00142757	0.0331524	0.113242	0.909839	1	1	NCK1
ENSG00000273149	309.974	0.000282303	0.0335162	0.113186	0.909883	1	1	NA
ENSG00000256537	514.197	0.00162426	0.0327324	0.113149	0.909912	1	0.359382	SMIM10L1
ENSG00000115364	435.911	0.000676141	0.0331349	0.113099	0.909952	1	1	MRPL19
ENSG00000224631	145.365	0.000533675	0.0333561	0.113072	0.909973	1	1	NA
ENSG00000137720	217.72	0.000501155	0.0332076	0.113009	0.910024	1	1	C11orf1
ENSG00000275056	110.572	0.000626004	0.0334239	0.112995	0.910035	1	1	NA
ENSG00000140941	2213.87	-9.23407e-05	0.0329983	-0.112858	0.910143	1	1	MAP1LC3B
ENSG00000229875	2.23394	-0.000160317	0.0336692	-0.112793	0.910195	1	1	NA
ENSG00000188263	2.64326	0.000146525	0.0336617	0.112746	0.910232	1	1	IL17REL
ENSG00000284830	16.3562	-6.33329e-06	0.0335894	-0.112633	0.910322	1	1	LOC101928718
ENSG00000135801	694.07	0.000812202	0.0326629	0.112593	0.910354	1	1	TAF5L
ENSG00000273920	5.43036	-0.000177597	0.0336394	-0.112588	0.910358	1	1	NA
ENSG00000151353	458.317	-0.000613431	0.032539	-0.112473	0.910449	1	0.359382	TMEM18
ENSG00000207185	11.2769	-0.000209327	0.0336011	-0.112397	0.910509	1	1	NA
ENSG00000254615	8.95131	0.000335406	0.033556	0.112231	0.910641	1	1	NA
ENSG00000120616	5192.61	0.000976924	0.0324869	0.112154	0.910701	1	1	EPC1
ENSG00000258377	4.8803	-0.000171549	0.0336433	-0.11201	0.910816	1	1	NA
ENSG00000279118	2.65467	0.000158083	0.0336498	0.111912	0.910893	1	1	NA
ENSG00000265800	2.78476	0.000387098	0.033662	0.111906	0.910898	1	1	NA
ENSG00000127616	1631.3	0.00016599	0.0332134	-0.111881	0.910918	1	1	SMARCA4
ENSG00000135211	109.939	0.000374433	0.0335221	0.111558	0.911174	1	1	TMEM60
ENSG00000170445	1077.69	0.00127053	0.0319539	0.111499	0.911221	1	1	HARS1
ENSG00000159314	914.203	0.000556838	0.0333197	0.111474	0.91124	1	1	ARHGAP27
ENSG00000104936	160.247	0.000294062	0.0334916	0.111369	0.911324	1	1	DMPK
ENSG00000237821	3.45979	0.000212046	0.033634	0.111153	0.911495	1	1	NA
ENSG00000283782	3.5245	-0.000128603	0.0336312	-0.111123	0.911519	1	1	NA
ENSG00000087152	2587.87	-0.000892506	0.0326651	-0.111102	0.911535	1	1	ATXN7L3
ENSG00000147894	1785.2	-0.00067229	0.0331237	-0.111035	0.911589	1	1	C9orf72
ENSG00000257475	27.6026	0.000277481	0.0335929	0.11086	0.911727	1	1	NA
ENSG00000141101	485.039	0.000730857	0.0330325	0.110725	0.911835	1	1	NOB1
ENSG00000065882	1466.61	0.00112654	0.0319576	0.110393	0.912098	1	1	TBC1D1
ENSG00000181544	96.749	-0.00050968	0.0332745	-0.110374	0.912113	1	1	FANCB
ENSG00000183955	765.244	-0.000185313	0.0327663	0.110357	0.912127	1	1	KMT5A
ENSG00000140043	26.5035	-0.000353314	0.0335292	-0.110149	0.912291	1	1	PTGR2
ENSG00000258301	74.8841	-0.000712585	0.0332459	-0.110111	0.912321	1	1	VASH1-AS1
ENSG00000249502	9.3235	0.0003441	0.0335826	0.110019	0.912394	1	1	NA
ENSG00000272447	29.2107	-0.000471171	0.0334205	-0.109963	0.912438	1	1	LOC642361
ENSG00000164300	5408.66	0.000702488	0.0330669	0.109767	0.912594	1	1	SERINC5
ENSG00000120742	4754.55	-0.00072031	0.0330088	-0.109714	0.912636	1	1	SERP1
ENSG00000200090	47.0863	-0.000321723	0.0334984	-0.109698	0.912649	1	1	NA
ENSG00000257875	2.07777	-0.000154986	0.0336603	-0.109604	0.912724	1	1	NA
ENSG00000161057	2021.84	-0.00103277	0.0331446	-0.109603	0.912725	1	1	PSMC2
ENSG00000203666	76.6998	-0.000409012	0.0335201	-0.109596	0.91273	1	1	EFCAB2
ENSG00000164902	634.743	0.000626572	0.0333203	0.109485	0.912817	1	0.359382	PHAX
ENSG00000271870	25.5054	0.000421972	0.0335387	0.109466	0.912833	1	1	NA
ENSG00000105402	877.403	0.000733418	0.0333428	0.109379	0.912902	1	1	NAPA
ENSG00000250764	13.9242	0.000352361	0.0335283	0.109185	0.913055	1	1	NA
ENSG00000279996	2.40154	0.00012315	0.0336632	0.109095	0.913127	1	1	NA
ENSG00000007392	1543.05	0.000669637	0.0331294	0.108919	0.913267	1	1	LUC7L
ENSG00000100100	26551.2	0.000484662	0.0333985	0.108897	0.913284	1	0.359382	PIK3IP1
ENSG00000211943	3.60687	0.000126177	0.0336738	0.108791	0.913368	1	1	NA
ENSG00000266709	200.496	-0.000536297	0.0333143	-0.10871	0.913433	1	1	MGC12916
ENSG00000175520	2.38193	-8.07686e-05	0.0336646	-0.108705	0.913437	1	1	UBQLN3
ENSG00000111837	12.138	0.000322288	0.033614	0.108601	0.913519	1	1	MAK
ENSG00000184378	2.32635	-0.000136167	0.0336588	-0.108575	0.91354	1	1	ACTRT3
ENSG00000273904	8.9027	0.000237764	0.0336164	0.108536	0.91357	1	1	NA
ENSG00000084093	4887.77	0.000578398	0.0332513	0.108462	0.913629	1	1	REST
ENSG00000172575	5173.64	-0.000721044	0.0329819	-0.107906	0.91407	1	0.359382	RASGRP1
ENSG00000166106	2.86555	-0.000168315	0.0336448	-0.107791	0.914161	1	1	ADAMTS15
ENSG00000215093	1.88755	-0.000176628	0.0336564	-0.107771	0.914178	1	1	NA
ENSG00000213362	5.91952	0.000274906	0.0336182	0.107724	0.914214	1	1	NA
ENSG00000232334	3.25808	0.000514229	0.0336649	0.107584	0.914325	1	1	NA
ENSG00000244026	67.2541	-0.00035444	0.03355	-0.107565	0.914341	1	1	FAM86DP
ENSG00000261777	12.8421	-0.000395655	0.0335204	-0.107527	0.914371	1	1	LOC100506083
ENSG00000152763	84.1841	-0.000428966	0.033429	-0.107236	0.914602	1	1	WDR78
ENSG00000187742	4975.38	0.00062686	0.0331747	0.107227	0.914609	1	1	SECISBP2
ENSG00000249353	84.2867	-0.000707603	0.0333846	-0.107191	0.914638	1	1	NA
ENSG00000137218	68.3369	-0.00057736	0.0333212	-0.107189	0.914639	1	1	FRS3
ENSG00000254413	10.0685	0.000260485	0.0336088	0.107069	0.914734	1	1	CHKB-CPT1B
ENSG00000253736	6.04755	0.000184139	0.0336171	0.107005	0.914785	1	1	NA
ENSG00000181284	95.6599	-0.000463978	0.0334887	-0.106992	0.914796	1	1	TMEM102
ENSG00000101367	4128.5	0.0011541	0.0328485	-0.106913	0.914858	1	1	MAPRE1
ENSG00000145592	28614.8	-0.000641612	0.0331236	-0.106902	0.914867	1	0.359382	RPL37
ENSG00000156017	591.191	0.000774305	0.0328577	0.106738	0.914997	1	0.359382	CARNMT1
ENSG00000254912	16.8249	-0.000207073	0.0336461	-0.106734	0.915	1	1	NA
ENSG00000211766	17.8383	-0.000297406	0.0335942	-0.106723	0.915009	1	1	NA
ENSG00000133619	190.137	0.000550694	0.0333074	0.106621	0.915089	1	1	KRBA1
ENSG00000095574	2588.97	0.00055993	0.0332772	0.106548	0.915147	1	0.359382	IKZF5
ENSG00000228316	2.69417	-0.000129867	0.0336564	-0.106542	0.915153	1	1	NA
ENSG00000140983	1286.09	-0.000371171	0.0335075	-0.106541	0.915153	1	1	RHOT2
ENSG00000186891	62.9232	-0.000277029	0.033577	-0.10649	0.915194	1	1	TNFRSF18
ENSG00000275454	20.4429	-0.000353404	0.0335286	-0.106449	0.915226	1	1	NA
ENSG00000221184	17.3095	-0.000270164	0.0335585	-0.106368	0.91529	1	1	NA
ENSG00000215156	6.71907	0.000142148	0.0336619	0.106359	0.915297	1	1	NA
ENSG00000153291	8.36854	0.000249467	0.0336156	0.106327	0.915323	1	1	SLC25A27
ENSG00000198160	6588.15	-0.000601794	0.0331909	-0.10629	0.915352	1	1	MIER1
ENSG00000226723	2.47007	0.000204517	0.0336465	0.106108	0.915497	1	1	NA
ENSG00000204954	79.5393	0.000457875	0.033387	0.10606	0.915535	1	1	C12orf73
ENSG00000205041	63.2641	-0.000381528	0.0334933	-0.106031	0.915558	1	1	NA
ENSG00000124251	3.429	0.00018697	0.0336448	0.105935	0.915634	1	1	TP53TG5
ENSG00000177485	2412.03	-0.000701866	0.032995	-0.105918	0.915648	1	1	ZBTB33
ENSG00000215908	493.091	0.000620665	0.0332587	0.105912	0.915652	1	1	CROCCP2
ENSG00000228224	4.43389	-0.00021201	0.0336332	-0.105861	0.915693	1	1	NACA4P
ENSG00000135114	627.209	-2.05597e-05	0.033597	0.105823	0.915722	1	1	OASL
ENSG00000250731	25.1164	-0.000318721	0.0335526	-0.105809	0.915734	1	1	NA
ENSG00000170160	159.391	-0.000108357	0.03367	-0.105615	0.915888	1	1	CCDC144A
ENSG00000160613	3854.23	0.000970854	0.0330262	0.105531	0.915955	1	1	PCSK7
ENSG00000198843	2871.87	0.00117867	0.0331754	0.105506	0.915974	1	1	SELENOT
ENSG00000213139	45.5028	-0.000396784	0.0334628	-0.105493	0.915985	1	1	CRYGS
ENSG00000257594	13.1909	0.000262908	0.0336017	0.105443	0.916024	1	1	GALNT4
ENSG00000129472	458.087	-0.000678986	0.0329534	-0.105442	0.916025	1	0.359382	RAB2B
ENSG00000246082	7.99275	-0.00017686	0.0336456	-0.105439	0.916027	1	1	NUDT16P1
ENSG00000006756	130.026	-0.000568247	0.033566	-0.10541	0.916051	1	1	ARSD
ENSG00000182308	20.7888	-0.00065256	0.0336052	-0.105316	0.916125	1	1	DCAF4L1
ENSG00000226989	15.8626	-0.000293327	0.0335805	-0.10522	0.916201	1	1	NA
ENSG00000069424	2134.96	0.00049302	0.0333694	0.105209	0.91621	1	1	KCNAB2
GPANK1	201.54	0.000795248	0.0330454	0.104788	0.916544	1	1	NA
ENSG00000250251	207.376	-0.000688704	0.0334822	-0.104747	0.916577	1	1	NA
ENSG00000182195	34.42	-0.000246397	0.0335439	-0.104459	0.916805	1	1	LDOC1
ENSG00000271347	134.859	0.000377274	0.0334846	0.104418	0.916837	1	1	NA
ENSG00000237854	151.073	0.000598809	0.0333479	0.1044	0.916852	1	1	NA
ENSG00000225945	12.7141	0.000199533	0.0335905	0.103979	0.917186	1	1	NA
ENSG00000154370	831.209	0.000587907	0.0332529	0.103965	0.917197	1	1	TRIM11
ENSG00000254694	16.205	0.000389788	0.0335006	0.10371	0.917399	1	1	NA
ENSG00000274512	24.8514	-0.000257378	0.0336265	-0.103686	0.917418	1	1	TBC1D3
ENSG00000115607	165.972	0.000202123	0.0336338	0.103668	0.917433	1	1	IL18RAP
ENSG00000182117	653.027	-0.000867047	0.0332139	0.103642	0.917454	1	1	NOP10
ENSG00000139154	1622.99	0.00118922	0.0329897	0.103638	0.917457	1	1	AEBP2
ENSG00000140199	3487.79	-0.000696279	0.03297	-0.103636	0.917458	1	1	SLC12A6
ENSG00000185022	590.723	-0.000483507	0.033435	-0.103632	0.917462	1	1	MAFF
ENSG00000201342	3.49484	0.000178203	0.0336527	0.103622	0.91747	1	1	NA
ENSG00000255398	87.8886	-0.000157881	0.0336463	-0.103595	0.917491	1	1	HCAR3
MRPS18B	349.851	-0.000606456	0.0333525	-0.103515	0.917554	1	1	NA
RPS18	349.851	-0.000606456	0.0333525	-0.103515	0.917554	1	1	NA
ENSG00000169733	397.184	-0.000384478	0.0334744	-0.103495	0.91757	1	1	RFNG
ENSG00000145214	547.827	0.000132275	0.0335131	-0.103406	0.917641	1	0.359382	DGKQ
ENSG00000264443	2.73992	0.000278824	0.033651	0.103403	0.917643	1	1	NA
ENSG00000013503	193.072	-0.000450002	0.0333347	-0.10337	0.917669	1	1	POLR3B
ENSG00000116670	339.984	-0.000424717	0.0332713	-0.103322	0.917707	1	1	MAD2L2
ENSG00000198668	18536.4	-0.000704599	0.0329521	-0.103283	0.917739	1	1	CALM1
ENSG00000267272	2.1439	0.000150175	0.0336561	0.103157	0.917838	1	1	LINC01140
ENSG00000271828	3.82362	0.00014574	0.0336449	0.103008	0.917957	1	1	NA
ENSG00000198089	2589.91	0.000648048	0.0330945	0.102964	0.917991	1	1	SFI1
ENSG00000198910	21.9231	0.000204421	0.033554	0.10296	0.917994	1	1	L1CAM
ENSG00000283199	171.421	-0.00273933	0.0336112	0.102875	0.918062	1	1	C13orf46
ENSG00000143653	88.9412	0.000395686	0.0334594	0.102792	0.918128	1	1	SCCPDH
ENSG00000129235	193.16	-0.000605007	0.0331655	-0.102786	0.918133	1	1	TXNDC17
ENSG00000173545	1029.79	0.000713604	0.0331612	0.102785	0.918133	1	1	ZNF622
ENSG00000176915	2739.33	0.00036074	0.0323878	0.102729	0.918178	1	0.359382	ANKLE2
ENSG00000170909	73.4311	-0.000242336	0.0336039	-0.102608	0.918274	1	1	OSCAR
ENSG00000267583	3.09372	0.000156622	0.0336548	0.102515	0.918348	1	1	NA
ENSG00000226117	6.45433	-0.000178994	0.0336203	-0.102503	0.918358	1	1	NA
ENSG00000232995	29.3273	-0.000264663	0.0335307	-0.102489	0.918368	1	1	RGS5
ENSG00000169139	371.094	0.000789299	0.0334127	0.102382	0.918454	1	1	UBE2V2
ENSG00000126773	602.385	0.000458225	0.0330908	0.102293	0.918524	1	1	PCNX4
ENSG00000274159	9.30979	0.000297696	0.0335622	0.102246	0.918562	1	1	NA
ENSG00000013588	3.69432	0.000182101	0.0336401	0.102237	0.918569	1	1	GPRC5A
ENSG00000273045	17.3626	-0.000411745	0.0335937	-0.102199	0.918599	1	1	C2orf15
ENSG00000279691	15.0093	-0.000309612	0.0335093	-0.102132	0.918652	1	1	NA
ENSG00000262655	164.746	0.000172202	0.0335328	0.10213	0.918653	1	1	SPON1
PHF1	3597.88	-0.000472022	0.0333649	-0.101977	0.918775	1	1	NA
ENSG00000177666	1403.57	0.000472391	0.0333802	0.101967	0.918783	1	1	PNPLA2
ENSG00000261879	41.4275	-0.000493582	0.0333547	-0.101879	0.918853	1	1	LOC100130950
ENSG00000177410	1066.97	-0.000668111	0.0330266	-0.101848	0.918878	1	1	ZFAS1
ENSG00000155100	385.351	-0.000692073	0.0331078	-0.101833	0.918889	1	0.359382	OTUD6B
ENSG00000205413	2711.37	0.00176677	0.0330812	0.101694	0.919	1	1	SAMD9
ENSG00000196419	6345.31	-0.00038609	0.0329525	-0.10162	0.919058	1	1	XRCC6
ENSG00000109794	9.00753	-0.000142504	0.0336523	-0.101541	0.919121	1	1	FAM149A
ENSG00000128731	2044.72	0.000637947	0.033091	0.101504	0.91915	1	0.359382	HERC2
ENSG00000173141	337.794	0.00043625	0.0333173	0.101352	0.919271	1	1	MRPL57
ENSG00000231767	18.2241	-0.000263546	0.033545	-0.101332	0.919287	1	1	NA
ENSG00000128789	1194.98	-0.000563374	0.0332062	-0.101285	0.919324	1	1	PSMG2
ENSG00000253559	11.0396	-0.000267344	0.0335895	-0.101148	0.919433	1	1	NA
ENSG00000089737	13362.3	-0.000601099	0.0331469	-0.10112	0.919455	1	1	DDX24
ENSG00000224533	1.93072	0.000129708	0.0336616	0.101115	0.919459	1	1	TMLHE-AS1
ENSG00000139737	976.075	-0.000600387	0.0332503	-0.101046	0.919514	1	1	SLAIN1
ENSG00000185721	929.815	-0.00058402	0.0331633	-0.100939	0.919599	1	1	DRG1
ENSG00000227541	6.27545	0.000232942	0.0336203	0.100885	0.919642	1	1	NA
ENSG00000265321	2.56128	-0.000147916	0.0336556	-0.100638	0.919838	1	1	MIR4263
ENSG00000156603	134.15	0.000901483	0.033055	0.100579	0.919885	1	1	MED19
ENSG00000176473	72.3807	-0.000321781	0.0333093	-0.10051	0.91994	1	1	WDR25
ENSG00000182584	9.60889	0.000156192	0.0335873	-0.100509	0.91994	1	1	ACTL10
ENSG00000010322	2796.36	-0.000474181	0.0328995	-0.100398	0.920028	1	1	NISCH
ENSG00000170860	493.966	-0.000577097	0.0328464	-0.100307	0.920101	1	0.359382	LSM3
ENSG00000177595	268.898	-0.00031035	0.0335435	-0.10027	0.92013	1	1	PIDD1
ENSG00000197579	2372.55	-0.00064464	0.0330361	-0.10019	0.920193	1	0.359382	TOPORS
ENSG00000261067	15.1513	0.000281483	0.0335696	0.100166	0.920212	1	1	NA
ENSG00000248476	34.1285	0.000396829	0.0334525	0.100027	0.920323	1	1	NA
ENSG00000116729	40.2393	-0.000375874	0.0335933	-0.099971	0.920367	1	1	WLS
ENSG00000167608	7.54486	-0.00020692	0.0336209	-0.0998442	0.920468	1	1	TMC4
ENSG00000233913	670.67	-0.000105851	0.0336697	-0.0998258	0.920483	1	1	NA
ENSG00000205707	570.493	-0.000660604	0.03334	-0.0997876	0.920513	1	1	ETFRF1
ENSG00000204628	33993	-0.00058211	0.0331532	-0.0997346	0.920555	1	1	RACK1
ENSG00000121989	570.401	0.000599424	0.0332486	0.099715	0.920571	1	0.359382	ACVR2A
ENSG00000078804	557.992	-0.000454242	0.0334787	-0.0996817	0.920597	1	0.359382	TP53INP2
ENSG00000134250	5288.77	-0.000504065	0.0332884	-0.0996454	0.920626	1	1	NOTCH2
ENSG00000136897	720.612	-0.00153424	0.0334738	-0.0995924	0.920668	1	0.359382	MRPL50
ENSG00000231787	2.55325	0.000189998	0.0336552	0.0995399	0.92071	1	1	H2BP9
ENSG00000125779	1143.94	-0.000965805	0.032259	-0.0995011	0.92074	1	0.359382	PANK2
ENSG00000068323	987.439	-0.000536778	0.0332716	-0.099413	0.92081	1	1	TFE3
ENSG00000163918	225.542	0.000653728	0.0330034	0.0993729	0.920842	1	1	RFC4
ENSG00000175130	370.363	0.000476965	0.0333187	0.0993585	0.920854	1	0.359382	MARCKSL1
ENSG00000160221	23.9402	0.000102491	0.0336691	0.0992094	0.920972	1	1	GATD3A
ENSG00000100034	929.163	0.000476463	0.033432	0.0989635	0.921167	1	1	PPM1F
ENSG00000122547	150.849	0.000394627	0.0335079	-0.098792	0.921303	1	1	EEPD1
ENSG00000263828	6.3208	0.000507716	0.0336302	0.0986437	0.921421	1	1	MIR4439
ENSG00000257526	2.06012	-0.000137391	0.0336593	-0.0986212	0.921439	1	1	NA
ENSG00000115128	1003.73	-0.000376421	0.0329988	-0.098573	0.921477	1	1	SF3B6
ENSG00000277597	2.45732	4.09047e-05	0.0336552	0.0985529	0.921493	1	1	NA
ENSG00000250479	177.005	0.000424054	0.0333395	0.0984979	0.921537	1	1	CHCHD10
ENSG00000115649	794.661	0.000880637	0.0331157	0.0983743	0.921635	1	0.359382	CNPPD1
ENSG00000163823	521.443	0.00018299	0.0336366	0.0983104	0.921686	1	0.359382	CCR1
ENSG00000105887	5878.3	-0.000671486	0.032947	-0.0982792	0.921711	1	0.359382	MTPN
ENSG00000279620	24.2118	-0.000392935	0.033561	-0.0982137	0.921763	1	1	NA
ENSG00000238754	6.08879	0.000217918	0.0336127	0.0981873	0.921784	1	1	SCARNA18B
ENSG00000075234	101.093	-0.000314406	0.0335334	-0.0981192	0.921838	1	1	TTC38
ENSG00000165983	365.401	-0.000470227	0.0333205	-0.0981077	0.921847	1	1	PTER
ENSG00000100823	1247.25	-0.000611859	0.0331104	-0.0979931	0.921938	1	1	APEX1
ENSG00000279141	1.86521	-0.00011823	0.0336704	-0.0977443	0.922135	1	1	LINC01451
ENSG00000243406	162.47	-0.000391221	0.0334047	-0.0977188	0.922156	1	1	MRPS31P5
ENSG00000273449	7.88383	0.000167728	0.0336343	0.0975549	0.922286	1	1	NA
ENSG00000186469	4028.17	0.000634544	0.0330454	0.0973655	0.922436	1	1	GNG2
ENSG00000161647	5.3825	0.000117408	0.0336346	0.0972431	0.922533	1	1	MPP3
ENSG00000120963	1827.71	-0.00013478	0.0333709	0.0971028	0.922645	1	1	ZNF706
ENSG00000105698	2307.54	-0.00233308	0.033171	-0.0970218	0.922709	1	1	USF2
ENSG00000100519	1727.42	1.16477e-05	0.0329964	-0.0969256	0.922785	1	0.359382	PSMC6
ENSG00000179021	1688.4	0.000144033	0.0328439	-0.0968919	0.922812	1	0.359382	C3orf38
ENSG00000163104	868.271	0.000488634	0.0327997	0.0968392	0.922854	1	0.359382	SMARCAD1
ENSG00000261341	17.8305	0.000293351	0.0335667	0.0967817	0.9229	1	1	LOC105372440
ENSG00000241351	6.38661	0.000138879	0.0336656	0.0967275	0.922943	1	1	NA
ENSG00000124532	186.97	-0.000856549	0.0334271	-0.0966709	0.922988	1	1	MRS2
ENSG00000066427	917.209	-0.000548563	0.0325426	0.0965332	0.923097	1	1	ATXN3
ENSG00000230910	4.39374	-0.000239484	0.0336544	-0.0964758	0.923143	1	1	NA
ENSG00000228013	11.4078	-0.000198272	0.0336205	-0.096375	0.923223	1	1	IL6R-AS1
ENSG00000249664	7.53938	0.000143806	0.0336538	0.0961876	0.923372	1	1	NA
ENSG00000176619	328.878	0.000690145	0.0334466	0.0961515	0.9234	1	1	LMNB2
ENSG00000253842	2.14976	0.000126803	0.0336614	0.0960932	0.923447	1	1	NA
ENSG00000230658	18.8494	-0.000108663	0.03362	-0.0960542	0.923478	1	1	NA
ENSG00000100784	999.12	0.00139643	0.033249	0.0960046	0.923517	1	1	RPS6KA5
ENSG00000279583	11.6464	0.000192579	0.0336183	0.0959686	0.923546	1	1	NA
ENSG00000137106	634.669	-0.000687884	0.0331618	-0.0958987	0.923601	1	1	GRHPR
ENSG00000124104	27.0042	-0.000158034	0.033527	-0.0957792	0.923696	1	1	SNX21
ENSG00000134419	7925.07	-0.000526577	0.0332096	-0.0955705	0.923862	1	1	RPS15A
HCP5B	2.04199	0.000138104	0.0336554	0.0952608	0.924108	1	1	NA
ENSG00000166582	123.331	-0.000575979	0.0332886	-0.095184	0.924169	1	1	CENPV
ENSG00000130054	2.18427	8.5608e-05	0.0336752	0.0949704	0.924338	1	1	FAM155B
ENSG00000112210	19.9305	0.000226121	0.0335836	0.0948817	0.924409	1	1	RAB23
ENSG00000246366	79.2821	0.000377351	0.0334741	0.0948813	0.924409	1	1	LACTB2-AS1
ENSG00000244482	154.912	0.000237027	0.0335882	0.0947518	0.924512	1	1	LILRA6
ENSG00000168872	367.179	-0.000796523	0.0331287	-0.0947447	0.924518	1	1	DDX19A
ENSG00000005812	4813.81	-0.000459351	0.0333198	-0.0947122	0.924543	1	1	FBXL3
ENSG00000117305	158.799	-0.000521419	0.033154	-0.0945494	0.924673	1	1	HMGCL
ENSG00000212127	30.4682	-0.000215306	0.0336052	-0.0945106	0.924704	1	1	TAS2R14
ENSG00000164985	4058.41	0.000584954	0.0328675	0.0943884	0.924801	1	1	PSIP1
ENSG00000137216	286.072	0.000331061	0.033304	0.0943305	0.924847	1	1	TMEM63B
ENSG00000120158	702.425	0.000496111	0.0331398	0.094301	0.92487	1	1	RCL1
ENSG00000151445	318.137	0.000103297	0.0327319	0.094195	0.924954	1	1	VIPAS39
ENSG00000178386	6.49851	-9.67665e-05	0.0336059	-0.0941476	0.924992	1	1	ZNF223
ENSG00000144677	32.8683	0.000231135	0.0335935	0.0941016	0.925028	1	1	CTDSPL
ENSG00000241945	43.1803	9.43587e-05	0.0336727	-0.0940917	0.925036	1	1	PWP2
ENSG00000126261	2839.13	0.000784032	0.032584	0.0940824	0.925044	1	1	UBA2
ENSG00000272109	9.18567	-0.00019659	0.0336332	-0.0940093	0.925102	1	1	NA
ENSG00000240344	490.31	-0.000781406	0.0328897	-0.0939992	0.92511	1	1	PPIL3
ENSG00000172171	152.06	-0.000560403	0.0331274	-0.0939655	0.925137	1	1	TEFM
ENSG00000064393	2146.96	0.00018441	0.0328449	0.0939608	0.92514	1	1	HIPK2
ENSG00000197019	400.124	-0.00022784	0.0335976	-0.0938345	0.925241	1	1	SERTAD1
ENSG00000165934	934.9	9.38442e-05	0.0333582	0.0938315	0.925243	1	1	CPSF2
ENSG00000231615	10.6703	-0.000165585	0.0336164	-0.0937504	0.925307	1	1	NA
ENSG00000221230	3.35216	7.1003e-05	0.0336604	0.0936003	0.925427	1	1	MIR548L
ENSG00000273002	8.1238	-0.000215849	0.0336068	-0.0935274	0.925485	1	1	NA
ENSG00000144815	2988.43	0.000538648	0.0331801	0.0934804	0.925522	1	1	NXPE3
ENSG00000168116	413.392	0.00108457	0.0327737	0.0934033	0.925583	1	1	KIAA1586
ENSG00000123728	2737.2	0.000466776	0.0333151	0.0933854	0.925597	1	1	RAP2C
ENSG00000251637	30.9215	0.000275764	0.0335372	0.0933058	0.925661	1	1	NA
ENSG00000131504	5110.5	-0.000562671	0.0331212	-0.0931982	0.925746	1	1	DIAPH1
ENSG00000267254	22.4601	-0.000573414	0.0334462	-0.0931231	0.925806	1	1	ZNF790-AS1
ENSG00000140400	2857.8	0.000692366	0.0333034	0.0930004	0.925903	1	1	MAN2C1
ENSG00000198060	1107.65	0.000490744	0.0332681	0.0927985	0.926064	1	0.359382	MARCHF5
ENSG00000265527	17.6086	-0.000235294	0.0335926	-0.0927894	0.926071	1	1	MIR5690
ENSG00000104368	2.69613	-0.000126715	0.0336573	-0.0927679	0.926088	1	1	PLAT
ENSG00000269038	13.452	0.000268376	0.0335594	0.0926606	0.926173	1	1	NA
ENSG00000173598	2701.57	-0.000606797	0.0330156	-0.0926447	0.926186	1	0.359382	NUDT4
ENSG00000173120	9603.72	-0.000607989	0.0330096	-0.0922635	0.926489	1	1	KDM2A
ENSG00000158161	303.103	-0.000607997	0.0330271	-0.0922358	0.926511	1	1	EYA3
ENSG00000185955	4.8225	0.000187136	0.0336384	0.0922142	0.926528	1	1	C7orf61
ENSG00000188396	16.3772	0.000216902	0.0336187	0.0921586	0.926572	1	1	TCTEX1D4
ENSG00000279685	2.41161	0.000160769	0.0336533	0.0919246	0.926758	1	1	MAPT-IT1
ENSG00000140326	537.564	0.000611822	0.0331003	0.0918973	0.92678	1	1	CDAN1
ENSG00000123454	46.7994	-0.000200739	0.0336146	-0.0918673	0.926804	1	1	DBH
ENSG00000185236	272.441	-0.000323483	0.033466	-0.0918552	0.926813	1	1	RAB11B
ENSG00000260300	14.3979	-0.000284198	0.0335906	-0.0916447	0.92698	1	1	NA
ENSG00000166261	251.988	0.000545673	0.0330949	0.0916088	0.927009	1	1	ZNF202
ENSG00000265008	6.30557	-0.000207039	0.0336116	-0.0915093	0.927088	1	1	NA
ENSG00000140443	2575.01	-0.000203148	0.0334004	0.0913999	0.927175	1	1	IGF1R
ENSG00000196642	859.918	0.000495949	0.0333665	0.0913019	0.927253	1	1	RABL6
ENSG00000100364	404.857	-0.000305071	0.0335164	-0.0912896	0.927262	1	0.359382	KIAA0930
ENSG00000093144	422.453	-0.000351212	0.03335	-0.0912154	0.927321	1	1	ECHDC1
ENSG00000135940	871.185	0.000601275	0.0330321	0.0911829	0.927347	1	1	COX5B
ENSG00000211513	3.02367	-0.000176965	0.0336452	-0.0911801	0.927349	1	1	NA
ENSG00000266126	6.83606	-0.000172523	0.0336322	-0.0911571	0.927368	1	1	NA
ENSG00000083817	245.006	0.000514128	0.033409	0.0911445	0.927378	1	1	ZNF416
ENSG00000260822	774.1	0.000467584	0.0334297	0.0910995	0.927414	1	1	NA
ENSG00000150760	9.65145	0.000225963	0.03357	0.091029	0.92747	1	1	DOCK1
ENSG00000168653	1586.34	-0.000325631	0.033276	-0.0909887	0.927502	1	1	NDUFS5
ENSG00000122565	3364	-0.000692619	0.0329602	-0.0909785	0.92751	1	1	CBX3
ENSG00000278727	2.64062	-0.000118271	0.0336544	-0.0908327	0.927626	1	1	NA
ENSG00000124608	474.284	-0.000334149	0.0329298	-0.0907945	0.927656	1	1	AARS2
ENSG00000116213	445.347	-0.000345583	0.0331441	-0.0907929	0.927657	1	1	WRAP73
ENSG00000147065	15714.2	0.000751113	0.0326082	0.0907117	0.927722	1	1	MSN
ENSG00000234513	1.90174	-0.000138019	0.0336678	-0.0907053	0.927727	1	1	NA
ENSG00000244171	5.43782	0.000299656	0.0336273	0.0906643	0.927759	1	1	NA
ENSG00000198624	3499.93	0.000870273	0.0321943	0.0905592	0.927843	1	1	CCDC69
ENSG00000141994	513.492	-0.000540619	0.0334879	-0.0903611	0.928	1	1	DUS3L
ENSG00000102385	7.29552	0.000164653	0.0336584	0.0903599	0.928001	1	1	DRP2
ENSG00000130175	2561.86	0.000445689	0.0333306	0.0903301	0.928025	1	0.359382	PRKCSH
ENSG00000251595	6.4761	0.000200772	0.0336123	0.090259	0.928081	1	1	ABCA11P
ENSG00000116497	657.405	-0.00057176	0.0330612	-0.0901594	0.928161	1	1	S100PBP
ENSG00000249212	36.3141	0.000246988	0.0335753	0.0900595	0.92824	1	1	NA
ENSG00000255541	2.95421	-0.000157068	0.0336477	-0.089957	0.928321	1	1	NA
ENSG00000206417	54.3038	9.55965e-05	0.0335752	0.0896238	0.928586	1	1	NA
ENSG00000072042	573.197	0.000710203	0.0326685	0.0896174	0.928591	1	1	RDH11
ENSG00000280166	4.39246	0.00011103	0.0336409	0.089564	0.928634	1	1	NA
ENSG00000265451	2.30324	0.000129436	0.0336586	0.0892808	0.928859	1	1	NA
ENSG00000262943	9.43077	5.32534e-05	0.0335842	0.0890131	0.929072	1	1	ALOX12P2
ENSG00000111711	2230.06	0.000482192	0.0333414	0.0889215	0.929144	1	1	GOLT1B
ENSG00000125037	1019.81	0.000665553	0.0329679	0.0888603	0.929193	1	1	EMC3
ENSG00000185290	2.27215	-0.000122363	0.0336633	-0.0888436	0.929206	1	1	NUPR2
ENSG00000125170	31.0022	0.00029132	0.0335134	0.0888237	0.929222	1	1	DOK4
ENSG00000122042	2925.7	-0.00100097	0.0333015	-0.0888064	0.929236	1	0.359382	UBL3
ENSG00000136960	101	-0.000493702	0.0333188	-0.0887898	0.929249	1	1	ENPP2
ENSG00000271382	3.41218	0.000140597	0.0336483	0.0886151	0.929388	1	1	NA
ENSG00000168970	283.893	0.00101695	0.0333766	0.0884796	0.929495	1	1	JMJD7-PLA2G4B
ENSG00000256299	3.77849	-0.00016539	0.0336364	-0.0884434	0.929524	1	1	NA
ENSG00000104142	904.905	0.000307386	0.0333369	0.0884	0.929559	1	1	VPS18
ENSG00000259088	9.23444	-0.000260769	0.0335811	-0.0882665	0.929665	1	1	NA
ENSG00000239219	15.7379	-0.000205479	0.0335407	-0.0882601	0.92967	1	1	LOC100128164
ENSG00000183298	17.4428	0.000230103	0.0335526	0.0880179	0.929862	1	1	NA
ENSG00000264107	2.84951	0.000151661	0.0336502	0.0879226	0.929938	1	1	NA
ENSG00000198171	481.825	0.000515591	0.0330843	0.0878953	0.92996	1	1	DDRGK1
ENSG00000141854	8.19896	2.65096e-05	0.0335891	0.0878545	0.929992	1	1	MISP3
ENSG00000120705	5536.86	0.000442493	0.0333188	0.0877962	0.930039	1	1	ETF1
ENSG00000255680	2.82868	-0.000144864	0.0336426	-0.0877958	0.930039	1	1	NA
ENSG00000171105	222.92	-7.6755e-05	0.0334798	0.0876546	0.930151	1	1	INSR
ENSG00000160211	366.527	-0.000239884	0.0335161	-0.087645	0.930159	1	1	G6PD
ENSG00000259539	9.44075	-0.000251068	0.0335632	-0.0876294	0.930171	1	1	NA
ENSG00000233058	11.733	-0.000299316	0.0335911	-0.0875225	0.930256	1	1	NA
ENSG00000151364	1.97204	-0.000127863	0.0336607	-0.0874976	0.930276	1	1	KCTD14
ENSG00000106615	750.727	-0.00876056	0.034577	-0.0873313	0.930408	1	1	RHEB
ENSG00000233297	8.76147	-0.000118742	0.03366	-0.087129	0.930569	1	1	NA
ENSG00000204850	17.9398	-0.00017806	0.0336266	-0.0871233	0.930574	1	1	NA
ENSG00000117335	3938.83	-0.00111579	0.0326077	0.0871171	0.930578	1	0.359382	CD46
ENSG00000249129	10.9971	-0.000281006	0.0335541	-0.0871092	0.930585	1	1	NA
ENSG00000135953	167.515	0.000528902	0.033173	0.0868981	0.930753	1	1	MFSD9
ENSG00000180879	1501.67	0.000420214	0.0333423	0.0868443	0.930795	1	0.359382	SSR4
ENSG00000134330	696.903	-0.000933246	0.0323752	-0.0867686	0.930855	1	1	IAH1
ENSG00000124570	672.124	-0.000359306	0.0334192	-0.0867302	0.930886	1	1	SERPINB6
ENSG00000156650	2916.74	0.00052717	0.0326442	0.0866824	0.930924	1	0.359382	KAT6B
ENSG00000261173	19.6536	-0.000297129	0.0335085	-0.0866697	0.930934	1	1	NA
ENSG00000284719	15.4204	-0.000188988	0.0335821	-0.0865725	0.931011	1	1	NA
MICE	16.2599	-0.000175979	0.0335813	-0.08654	0.931037	1	1	NA
ENSG00000122861	35.0392	-0.000286205	0.0335962	-0.0864925	0.931075	1	1	PLAU
ENSG00000143553	97.3824	-0.000514106	0.033264	-0.0864021	0.931147	1	1	SNAPIN
ENSG00000267065	2.23687	5.4617e-05	0.0336611	0.0863935	0.931154	1	1	LINC02080
ENSG00000172915	373.234	-0.000137571	0.0335557	0.0863012	0.931227	1	1	NBEA
ENSG00000198932	3248.1	-0.000422513	0.033316	-0.0862115	0.931298	1	1	GPRASP1
ENSG00000200534	106.021	0.000340459	0.0334442	0.0861125	0.931377	1	1	SNORA33
ENSG00000169914	691.928	-0.000469853	0.0332201	-0.0860388	0.931436	1	0.359382	OTUD3
ENSG00000155008	247.409	-0.000465677	0.033231	-0.0860183	0.931452	1	1	APOOL
ENSG00000119669	1275.46	-0.000242397	0.0334955	-0.0857936	0.93163	1	1	IRF2BPL
ENSG00000111412	536	0.000720955	0.0333404	0.0857795	0.931642	1	0.359382	C12orf49
HLA-DPB2	2.43035	0.000131179	0.0336627	0.0857249	0.931685	1	1	NA
ENSG00000119771	75.0254	-0.000340845	0.0334642	-0.0856962	0.931708	1	1	KLHL29
ENSG00000189157	2.6409	-0.000228668	0.0336496	-0.0856768	0.931723	1	1	FAM47E
ENSG00000141698	330.397	-0.000516238	0.0332526	-0.0854841	0.931877	1	1	NT5C3B
ENSG00000185532	3.2908	0.000300198	0.0336609	0.0854149	0.931932	1	1	PRKG1
ENSG00000041802	1186.86	0.000740566	0.0328565	0.0853863	0.931954	1	1	LSG1
ENSG00000234785	2.64068	-0.000168137	0.0336557	-0.0852601	0.932055	1	1	NA
ENSG00000207313	27.2818	0.000300367	0.0335098	0.0851653	0.93213	1	1	SNORA2B
ENSG00000267390	4.56724	-0.000146615	0.0336384	-0.0850734	0.932203	1	1	NA
ENSG00000122012	3.71103	-0.00014413	0.0336262	-0.0849974	0.932263	1	1	SV2C
ENSG00000177600	24932.6	0.000391116	0.0333745	0.0848556	0.932376	1	1	RPLP2
ENSG00000245910	2222.98	0.000342814	0.0332296	-0.0848555	0.932376	1	1	SNHG6
ENSG00000270055	329.835	-0.000293751	0.0334978	-0.08433	0.932794	1	1	NA
ENSG00000099995	4065.01	0.000967811	0.0313971	0.0842701	0.932842	1	1	SF3A1
ENSG00000154743	186.071	-0.000671582	0.0330222	-0.0842646	0.932846	1	1	TSEN2
ENSG00000213935	2.35118	-0.000229104	0.0336478	-0.0841364	0.932948	1	1	NA
ENSG00000121406	501.238	0.000686583	0.0334826	0.0838384	0.933185	1	1	ZNF549
ENSG00000273300	2.16986	-0.000272782	0.0336593	-0.083806	0.933211	1	1	NA
ENSG00000158042	276.205	-0.000438431	0.0332621	-0.0837933	0.933221	1	1	MRPL17
ENSG00000125966	1.77749	-0.000275458	0.033663	-0.0836773	0.933313	1	1	MMP24
ENSG00000234289	3.32493	0.000144593	0.0336365	0.0836065	0.933369	1	1	H2BS1
ENSG00000171202	236.491	-0.000673026	0.0328245	-0.083431	0.933509	1	1	TMEM126A
ENSG00000273035	11.6474	-0.000211768	0.033582	-0.0833568	0.933568	1	1	NA
ENSG00000264623	4.5715	-0.000141218	0.0336383	-0.0833131	0.933603	1	1	MIR4796
ENSG00000099797	981.337	-0.000472286	0.033178	-0.0832869	0.933623	1	1	TECR
ENSG00000063587	594.179	0.000580523	0.0329634	0.0832319	0.933667	1	1	ZNF275
HCG25	8.13847	-0.000248494	0.0335863	-0.083196	0.933696	1	1	NA
ENSG00000078269	1148.42	0.000609702	0.032708	0.0830454	0.933815	1	1	SYNJ2
ENSG00000227619	4.56639	0.000181154	0.0336255	0.0830131	0.933841	1	1	NA
ENSG00000134758	4208.86	0.000464075	0.0332217	0.0829463	0.933894	1	1	RNF138
ENSG00000268081	14.6743	0.000194401	0.0335989	0.082933	0.933905	1	1	NA
ENSG00000155760	6.39118	-0.00019222	0.0336152	-0.0827842	0.934023	1	1	FZD7
ENSG00000117318	547.821	-0.000177279	0.0336006	-0.0827304	0.934066	1	1	ID3
ENSG00000185347	297.873	0.000241972	0.0336318	-0.0827218	0.934073	1	1	TEDC1
ENSG00000034152	756.547	0.000152523	0.0334563	0.0827212	0.934073	1	0.359382	MAP2K3
ENSG00000249784	35.7292	0.000321143	0.0334775	0.0827131	0.93408	1	1	SCARNA22
ENSG00000137776	3723.48	0.000641095	0.0321237	0.0826554	0.934126	1	1	SLTM
ENSG00000199377	167.516	0.000338828	0.0334319	0.0824485	0.93429	1	1	RNU5F-1
ENSG00000149636	251.134	-1.19301e-05	0.0333215	-0.0823089	0.934401	1	1	DSN1
ENSG00000183421	10.4571	0.000161593	0.0336448	0.0820752	0.934587	1	1	RIPK4
ENSG00000279110	10.4162	0.000220406	0.033616	0.0819659	0.934674	1	1	NA
ENSG00000108953	1321.39	0.000958194	0.0314581	0.0819203	0.93471	1	1	YWHAE
ENSG00000214182	30.4429	-0.000483561	0.033495	-0.0819054	0.934722	1	1	NA
ENSG00000162139	595.54	0.000547333	0.0331176	0.0819053	0.934722	1	1	NEU3
ENSG00000059377	440.152	0.000362675	0.0335334	0.0818827	0.93474	1	1	TBXAS1
ENSG00000186714	3.23404	-0.000229631	0.0336479	-0.0818689	0.934751	1	1	CCDC73
ENSG00000163827	16.8272	0.000184052	0.0336089	0.0817827	0.93482	1	1	LRRC2
ENSG00000182923	404.378	-0.000242636	0.0327867	-0.0817554	0.934841	1	0.359382	CEP63
ENSG00000110011	236.764	0.000382632	0.0332516	0.0817092	0.934878	1	1	DNAJC4
ENSG00000236047	9.08866	-0.000172709	0.033592	-0.0815701	0.934989	1	1	NA
ENSG00000253954	3.3666	0.00015204	0.0336485	0.0813715	0.935146	1	1	NA
ENSG00000271344	4.34506	0.000151745	0.0336353	0.0813374	0.935174	1	1	NA
ENSG00000105251	3.17237	0.000146421	0.0336542	0.0812942	0.935208	1	1	SHD
ENSG00000137955	3861.51	0.000475034	0.0331832	0.0811459	0.935326	1	0.359382	RABGGTB
ENSG00000273599	21.5904	0.000314052	0.0334989	0.0811252	0.935342	1	1	NA
ENSG00000181649	7.13758	0.000106734	0.033645	0.0810844	0.935375	1	1	PHLDA2
ENSG00000248671	9.77019	0.000193644	0.033596	0.0809843	0.935454	1	1	ALG1L9P
ENSG00000068120	519.233	-0.000460482	0.0330761	-0.0809292	0.935498	1	1	COASY
ENSG00000212539	2.55773	-0.000110943	0.0336665	-0.0808797	0.935538	1	1	NA
ENSG00000243107	36.678	0.000269253	0.0335203	0.0808085	0.935594	1	1	NA
ENSG00000184924	161.608	-0.00040196	0.0331237	-0.080751	0.93564	1	1	PTRHD1
ENSG00000148399	586.582	0.000548119	0.0330882	0.0807119	0.935671	1	0.359382	DPH7
ENSG00000184281	564.262	-0.00015117	0.0334626	-0.0806132	0.93575	1	1	TSSC4
ENSG00000145996	1310.22	-0.000957262	0.0328318	-0.0804758	0.935859	1	0.359382	CDKAL1
ENSG00000123685	9.28555	4.32498e-05	0.0336258	-0.0803971	0.935921	1	1	BATF3
ENSG00000118900	1955.76	0.000254649	0.0326292	0.0803812	0.935934	1	1	UBN1
ENSG00000231485	5.48364	-0.000136952	0.0336145	-0.0802936	0.936004	1	1	NA
ENSG00000273382	21.1748	-0.000215996	0.0335544	-0.0800612	0.936189	1	1	NA
ENSG00000044115	789.785	0.000371521	0.0334715	0.0800563	0.936192	1	1	CTNNA1
ENSG00000234062	10.7429	-0.00015999	0.0335746	-0.079991	0.936244	1	1	NA
ENSG00000112249	2457.91	0.000563498	0.03263	0.0799527	0.936275	1	1	ASCC3
ENSG00000244502	3.7397	-0.000149319	0.0336482	-0.079885	0.936329	1	1	HDAC11-AS1
ENSG00000109062	888.475	-0.000304612	0.0333897	-0.0798694	0.936341	1	0.359382	SLC9A3R1
ENSG00000141965	1166.56	-0.000427432	0.0332388	-0.079773	0.936418	1	1	FEM1A
ENSG00000226676	2.81021	-9.25139e-05	0.0336592	-0.0797335	0.936449	1	1	LINC02679
ENSG00000111605	4887.69	0.000160081	0.0328716	0.0795965	0.936558	1	1	CPSF6
ENSG00000166105	37.435	0.0004273	0.0334562	0.0795319	0.93661	1	1	GLB1L3
ENSG00000233778	4.38694	-0.000113999	0.0336567	-0.0794898	0.936643	1	1	NA
ENSG00000255857	23.4984	-0.000358157	0.0334664	-0.0793929	0.93672	1	1	NA
ENSG00000259431	50.6383	-0.000397142	0.0333157	-0.0793499	0.936754	1	1	THTPA
ENSG00000198464	386.832	0.00074611	0.0330781	0.0793424	0.93676	1	1	ZNF480
ENSG00000259448	7.93598	0.000224969	0.0335683	0.0793106	0.936786	1	1	NA
ENSG00000089177	492.032	0.000425244	0.0334197	0.0792625	0.936824	1	1	KIF16B
ENSG00000162604	474.361	-0.000492714	0.033071	-0.079242	0.93684	1	1	TM2D1
ENSG00000147003	9.46963	-0.000106575	0.0336093	-0.0791516	0.936912	1	1	CLTRN
ENSG00000168070	3.34556	-0.000138695	0.0336329	-0.0791011	0.936952	1	1	MAJIN
ENSG00000137266	449.878	-0.000427388	0.0333097	-0.0790353	0.937005	1	1	SLC22A23
ENSG00000125352	585.453	-0.000455849	0.0331242	-0.0790067	0.937027	1	1	RNF113A
ENSG00000113369	7876.92	-0.000375064	0.0333361	-0.0788183	0.937177	1	1	ARRDC3
ENSG00000167967	521.835	0.000365254	0.0334949	0.0788078	0.937185	1	1	E4F1
ENSG00000157800	655.928	-0.000186666	0.0328489	-0.0787897	0.9372	1	0.359382	SLC37A3
ENSG00000211694	107.923	-0.000223718	0.033572	-0.0787894	0.9372	1	1	NA
ENSG00000279964	4.77017	0.000164015	0.0336245	0.0787761	0.937211	1	1	NA
ENSG00000229180	392.092	-0.000665104	0.032892	-0.0787076	0.937265	1	0.359382	GS1-124K5.11
ENSG00000144231	696.68	-0.000428931	0.0332067	-0.0786967	0.937274	1	1	POLR2D
ENSG00000151687	331.833	-0.000620648	0.0327219	-0.0784683	0.937456	1	1	ANKAR
ENSG00000177106	68.0427	-0.000275468	0.0335013	-0.078382	0.937524	1	1	EPS8L2
ENSG00000175886	5.06688	0.000167568	0.0336325	0.078357	0.937544	1	1	NA
ENSG00000277791	636.593	-0.000584932	0.0331357	-0.0783547	0.937546	1	1	PSMB3
ENSG00000090520	876.028	-0.000471674	0.0331244	-0.0782994	0.93759	1	1	DNAJB11
ENSG00000134970	2385.86	0.0004033	0.0332892	0.0782905	0.937597	1	1	TMED7
ENSG00000238197	79.0006	0.000521582	0.0333043	0.078282	0.937604	1	1	PAXBP1-AS1
ENSG00000100290	16.6687	0.000148065	0.0335484	0.0782679	0.937615	1	1	BIK
ENSG00000231991	4.57216	0.000126043	0.0336431	0.0782145	0.937657	1	1	NA
ENSG00000197813	27.0128	0.000318461	0.0334545	0.0781131	0.937738	1	1	NA
ENSG00000156697	405.055	0.000880714	0.032982	0.0781123	0.937739	1	1	UTP14A
ENSG00000177156	726.533	-0.00136903	0.0334927	-0.078028	0.937806	1	1	TALDO1
ENSG00000260316	11.1549	0.000218779	0.0335816	0.0780197	0.937812	1	1	NA
ENSG00000134709	606.724	0.000454701	0.0329877	0.0780081	0.937822	1	1	HOOK1
ENSG00000152147	67.4963	-0.000351349	0.0333614	-0.0779672	0.937854	1	1	GEMIN6
ENSG00000236324	20.5419	-0.000528056	0.0335676	0.0779658	0.937855	1	1	NA
ENSG00000172578	1325.24	-0.000782195	0.0330544	-0.0779588	0.937861	1	1	KLHL6
ENSG00000259436	24.4608	-0.000199939	0.0336094	-0.0779494	0.937868	1	1	NA
ENSG00000257880	3.2045	0.000102223	0.0336569	0.0778519	0.937946	1	1	NA
ENSG00000164897	264.186	-9.82053e-05	0.033572	-0.0776814	0.938082	1	1	TMUB1
ENSG00000077463	125.353	0.000505051	0.0335017	0.077632	0.938121	1	1	SIRT6
ENSG00000253194	3.76519	-0.000148682	0.0336289	-0.0774139	0.938294	1	1	NA
ENSG00000139289	601.231	-0.000184125	0.0335645	-0.0773566	0.93834	1	1	PHLDA1
ENSG00000107372	6780.12	0.000580877	0.0328264	0.0773063	0.93838	1	1	ZFAND5
ENSG00000170502	98.7589	0.000579852	0.0333018	0.0772735	0.938406	1	1	NUDT9
ENSG00000182873	9.7314	-0.000188983	0.0335826	-0.0772699	0.938409	1	1	PRKCZ-AS1
ENSG00000198551	393.061	0.000389213	0.0333739	0.0772298	0.938441	1	1	ZNF627
ENSG00000241061	17.7323	-0.000274955	0.0335114	-0.0771911	0.938472	1	1	NA
ENSG00000255882	16.185	0.000417546	0.0335619	0.0771171	0.93853	1	1	NA
ENSG00000020577	110.526	-0.000352235	0.0334034	-0.0770881	0.938553	1	1	SAMD4A
ENSG00000166189	518.71	0.000248335	0.0334128	0.0770738	0.938565	1	0.359382	HPS6
ENSG00000105643	5400.06	0.00305712	0.033664	-0.0770445	0.938588	1	1	ARRDC2
ENSG00000133026	24.4917	-0.000266301	0.0335246	-0.0770046	0.93862	1	1	MYH10
ENSG00000105993	4159.85	0.000360011	0.0328752	0.0769646	0.938652	1	1	DNAJB6
ENSG00000273141	11.1889	0.000227511	0.033601	0.0769383	0.938673	1	1	NA
ENSG00000185033	135.407	0.000371829	0.0334312	0.0768713	0.938726	1	1	SEMA4B
ENSG00000135048	7196.41	0.000407147	0.0332832	0.0766768	0.938881	1	1	CEMIP2
ENSG00000155545	1965.29	0.000384909	0.0333145	0.076551	0.938981	1	1	MIER3
ENSG00000266378	34.8839	8.22512e-05	0.0335211	-0.0764252	0.939081	1	1	NA
ENSG00000201470	17.3321	-6.68326e-05	0.0335987	-0.0762467	0.939223	1	1	NA
ENSG00000207712	3.25821	-0.000460141	0.033649	-0.076195	0.939264	1	1	MIR627
ENSG00000141378	181.072	-4.61969e-05	0.033381	-0.0761814	0.939275	1	1	PTRH2
ENSG00000107736	435.093	0.000357051	0.0333537	0.0761299	0.939316	1	1	CDH23
ENSG00000067840	483.621	-0.000225834	0.0335535	-0.0760666	0.939366	1	1	PDZD4
ENSG00000110092	14.2158	-0.000142703	0.0336115	-0.0760633	0.939369	1	1	CCND1
ENSG00000279529	233.136	-0.000225198	0.0333856	-0.0758869	0.939509	1	1	NA
ENSG00000253203	3.20682	-0.000102783	0.0336602	-0.0758026	0.939576	1	1	GUSBP3
ENSG00000275383	4.81803	0.000172608	0.033616	0.0757713	0.939601	1	1	NA
ENSG00000273192	21.3268	-0.000263184	0.0335061	-0.0757343	0.939631	1	1	NA
ENSG00000137198	14.5544	-0.000166062	0.0336222	-0.0756953	0.939662	1	1	GMPR
ENSG00000179271	252.153	0.000373426	0.0334626	0.0755453	0.939781	1	1	GADD45GIP1
ENSG00000109536	693.924	0.000598358	0.0331404	0.0754987	0.939818	1	0.359382	FRG1
ENSG00000184205	5616.73	-0.00027142	0.0334889	-0.075386	0.939908	1	1	TSPYL2
ENSG00000155659	27.177	-0.000116695	0.0335791	-0.0753786	0.939914	1	1	VSIG4
ENSG00000086827	150.33	-0.000409657	0.0331996	-0.0752584	0.940009	1	1	ZW10
ENSG00000232150	3.5367	-0.000100983	0.0336468	-0.0751847	0.940068	1	1	NA
ENSG00000254409	12.3898	-0.000301582	0.0336057	-0.0751427	0.940101	1	1	NA
ENSG00000100852	5055.8	0.000403192	0.0332594	0.0750642	0.940164	1	1	ARHGAP5
ENSG00000264947	1.82624	6.4382e-05	0.0336709	0.075025	0.940195	1	1	MIR3181
ENSG00000148334	283.854	0.000342497	0.0333828	0.0750143	0.940203	1	1	PTGES2
ENSG00000085721	2004.96	0.000339695	0.033391	0.0750012	0.940214	1	1	RRN3
ENSG00000120329	6.28303	0.000117934	0.0336489	0.0747133	0.940443	1	1	SLC25A2
ENSG00000186577	227.848	-8.45831e-05	0.0334586	0.0747007	0.940453	1	1	SMIM29
ENSG00000105701	2466	0.000263656	0.0335082	0.0746671	0.94048	1	1	FKBP8
ENSG00000183513	530.916	7.02126e-05	0.0332867	0.0746451	0.940497	1	1	COA5
ENSG00000110315	1008.41	0.000431381	0.0331779	0.0746302	0.940509	1	1	RNF141
ENSG00000151320	143.899	-7.89768e-06	0.0335022	0.0745989	0.940534	1	1	AKAP6
ENSG00000227018	4.32898	0.000154541	0.0336403	0.0744846	0.940625	1	1	NA
ENSG00000010270	423.767	-0.000348087	0.0329365	0.0744706	0.940636	1	1	STARD3NL
ENSG00000142512	181.814	-0.000156774	0.0335722	-0.0744473	0.940654	1	1	SIGLEC10
ENSG00000253785	2.44437	-0.000160472	0.0336564	-0.0744004	0.940692	1	1	NA
ENSG00000166387	474.027	0.000203651	0.0335807	0.0743636	0.940721	1	0.359382	PPFIBP2
ENSG00000131037	13.2784	0.000207678	0.0335865	0.0742646	0.9408	1	1	EPS8L1
ENSG00000178093	53.7093	-0.000813627	0.0335192	-0.07421	0.940843	1	1	TSSK6
ENSG00000198093	323.622	0.000332881	0.0333766	0.0741698	0.940875	1	0.359382	ZNF649
ENSG00000131746	14.8969	0.000210316	0.0335911	0.0740654	0.940958	1	1	TNS4
ENSG00000275789	2.35689	9.35143e-05	0.0336644	0.0740495	0.940971	1	1	MIR8064
ENSG00000138696	1.9898	-7.11262e-05	0.0336654	-0.074004	0.941007	1	1	BMPR1B
ENSG00000135205	278.058	0.000370496	0.0333691	0.0739228	0.941072	1	1	CCDC146
ENSG00000102678	90.6172	0.000237308	0.0335161	0.0739136	0.941079	1	1	FGF9
ENSG00000140829	1782.03	0.000977401	0.0331182	0.0736578	0.941283	1	1	DHX38
ENSG00000237438	30.3123	0.000124246	0.0335748	0.0735901	0.941337	1	1	NA
ENSG00000140854	317.469	-0.000579438	0.0333934	-0.0735268	0.941387	1	1	KATNB1
ENSG00000238959	3.14099	-0.000111159	0.0336573	-0.0734267	0.941467	1	1	NA
ENSG00000181322	4.20926	0.000117758	0.0336364	0.073294	0.941572	1	1	NME9
ENSG00000174136	701.129	-0.000620836	0.0334021	-0.0731504	0.941686	1	1	RGMB
ENSG00000090612	508.788	-0.000250387	0.0332929	-0.0729801	0.941822	1	0.359382	ZNF268
ENSG00000258476	4.1863	5.15153e-05	0.0336534	0.0729796	0.941822	1	1	LINC02207
ENSG00000146670	18.727	-2.81089e-05	0.0335182	-0.0728938	0.941891	1	1	CDCA5
ENSG00000133250	126.277	-0.00011292	0.0334927	0.0728783	0.941903	1	1	ZNF414
ENSG00000278344	2.04877	-9.08718e-05	0.0336631	-0.0726145	0.942113	1	1	NA
ENSG00000241352	5.75954	-0.000133431	0.0336308	-0.0724388	0.942253	1	1	NA
ENSG00000109445	929.36	-0.000394604	0.0332255	-0.0724049	0.94228	1	0.359382	ZNF330
ENSG00000229897	1.88903	9.87328e-05	0.0336605	0.0723991	0.942284	1	1	NA
ENSG00000119684	540.241	0.000319104	0.032844	0.0723806	0.942299	1	1	MLH3
ENSG00000102007	1492.47	0.00031891	0.0334046	0.0723605	0.942315	1	1	PLP2
ENSG00000236254	3.53326	0.000113975	0.0336505	0.07224	0.942411	1	1	NA
ENSG00000107371	400.295	0.00149799	0.0332586	0.072234	0.942416	1	1	EXOSC3
ENSG00000177058	302.427	-0.000338155	0.0331241	-0.072096	0.942526	1	1	SLC38A9
ENSG00000263004	23.9101	-0.000187165	0.0335294	-0.0720717	0.942545	1	1	NA
ENSG00000164039	223.108	-5.66194e-05	0.0333668	0.0719934	0.942607	1	1	BDH2
ENSG00000232545	116.03	0.000351972	0.0333525	0.0719769	0.94262	1	1	NA
ENSG00000179331	10.6735	-0.000127631	0.0336125	-0.0718422	0.942727	1	1	RAB39A
ENSG00000135925	57.1936	-0.000415227	0.0335407	-0.0717686	0.942786	1	1	WNT10A
ENSG00000182310	25.6888	-0.00035987	0.0334064	-0.0715916	0.942927	1	1	SPACA6
ENSG00000100280	1051.23	0.000307332	0.033285	0.0715873	0.94293	1	1	AP1B1
ENSG00000100150	359.202	-0.000582327	0.0326206	-0.071506	0.942995	1	1	DEPDC5
ENSG00000254965	34.4196	0.000164821	0.0335253	0.0712934	0.943164	1	1	NA
ENSG00000204381	44.0607	0.000259568	0.0334654	0.0712801	0.943175	1	1	LAYN
ENSG00000111642	5721.76	2.40122e-05	0.0328597	-0.0712176	0.943225	1	1	CHD4
ENSG00000189403	8506.37	-0.000457035	0.0330312	-0.0712155	0.943226	1	1	HMGB1
ENSG00000162408	2100.86	-0.000378899	0.0332451	-0.0709921	0.943404	1	0.359382	NOL9
ENSG00000243954	4.01093	-1.0466e-05	0.033651	0.0709867	0.943408	1	1	NA
ENSG00000177889	2485.48	0.00051261	0.0328913	0.0708859	0.943489	1	1	UBE2N
ENSG00000143774	2246.02	0.000296692	0.0334452	0.0708728	0.943499	1	0.359382	GUK1
ENSG00000251013	4.38039	0.000144268	0.0336253	0.0705764	0.943735	1	1	NA
ENSG00000280353	2.02355	-9.54006e-05	0.0336715	-0.0704884	0.943805	1	1	NA
ENSG00000085433	431.232	-0.000930587	0.0325733	-0.0703539	0.943912	1	1	WDR47
ENSG00000132872	2.78595	0.000121955	0.0336446	0.0702311	0.94401	1	1	SYT4
ENSG00000146476	194.023	-0.000508163	0.0328231	-0.0702108	0.944026	1	1	ARMT1
ENSG00000106263	2493.15	0.00051639	0.0328589	0.0702079	0.944028	1	1	EIF3B
ENSG00000273419	16.3932	-0.000199116	0.0335981	-0.0700771	0.944132	1	1	NA
ENSG00000162174	28.6316	-9.89196e-05	0.0335551	-0.0700585	0.944147	1	1	ASRGL1
ENSG00000183621	138.411	-0.000383971	0.0333134	-0.0699295	0.94425	1	1	ZNF438
ENSG00000167355	2.31054	0.000102828	0.0336596	0.0698308	0.944328	1	1	OR51B5
ENSG00000196378	166.272	-0.000458995	0.0331444	-0.0697842	0.944365	1	1	ZNF34
ENSG00000200170	2.36401	9.59465e-05	0.0336531	0.0697576	0.944387	1	1	NA
ENSG00000135390	2660.1	0.000551095	0.0329408	0.0697226	0.944414	1	1	ATP5MC2
ENSG00000132321	4.23666	-0.000116942	0.0336454	-0.0696363	0.944483	1	1	IQCA1
ENSG00000129219	284.897	0.00110347	0.0333662	0.0695936	0.944517	1	1	PLD2
ENSG00000234981	12.2028	-3.2594e-05	0.0336087	-0.0695876	0.944522	1	1	NA
ENSG00000270885	2.99675	-0.000139553	0.0336481	-0.0695382	0.944561	1	1	RASL10B
ENSG00000203616	3.97285	-7.77582e-05	0.0336584	-0.0694283	0.944649	1	1	NA
ENSG00000215895	3.30662	0.000136961	0.0336362	0.0694184	0.944657	1	1	NA
ENSG00000234290	707.044	0.000212884	0.0335565	0.0693217	0.944734	1	1	NA
ENSG00000274963	41.9622	0.000199656	0.0335491	0.0690907	0.944917	1	1	NA
ENSG00000256658	1.82984	6.37669e-05	0.0336641	0.0689524	0.945028	1	1	NA
ENSG00000106348	665.047	9.98036e-05	0.0334807	-0.0689405	0.945037	1	1	IMPDH1
ENSG00000264607	4.20409	-0.000119262	0.0336538	-0.0689183	0.945055	1	1	MIR3173
ENSG00000256356	13.5579	3.67941e-05	0.0335936	-0.0689181	0.945055	1	1	NA
ENSG00000174327	12.4073	-0.000150411	0.0336026	-0.068883	0.945083	1	1	SLC16A13
ENSG00000260367	4.85848	-0.000183254	0.0336219	-0.0688344	0.945121	1	1	NA
ENSG00000115271	262.178	0.000563665	0.0334395	0.0688122	0.945139	1	1	GCA
ENSG00000258725	6.06268	-0.000177573	0.0336034	-0.0686656	0.945256	1	1	PRC1-AS1
ENSG00000126858	1006.33	-0.00657235	0.0334879	-0.0685382	0.945357	1	1	RHOT1
ENSG00000269858	557.486	-0.000340655	0.0332874	-0.0683337	0.94552	1	1	EGLN2
ENSG00000130560	482.277	-0.000625022	0.0329564	-0.0683259	0.945526	1	1	UBAC1
ENSG00000169994	10.74	-0.000146483	0.0336251	-0.0683157	0.945534	1	1	MYO7B
ENSG00000128482	6.19018	-0.000157349	0.0336209	-0.0682902	0.945555	1	1	RNF112
ENSG00000278493	47.5882	-0.000169998	0.0335715	-0.0682408	0.945594	1	1	NA
ENSG00000123358	1291.14	0.000141343	0.0336282	0.0682099	0.945619	1	0.359382	NR4A1
ENSG00000225101	9.53894	-0.000134822	0.0336513	-0.0681879	0.945636	1	1	NA
ENSG00000264187	2.75404	-5.83193e-05	0.0336586	-0.0681459	0.94567	1	1	NA
ENSG00000128438	4.75921	0.000115022	0.0336452	0.0681444	0.945671	1	1	NA
ENSG00000146731	1511.72	-0.000784817	0.0326117	-0.0680899	0.945714	1	1	CCT6A
ENSG00000115009	52.686	0.000127328	0.0336254	0.0680708	0.945729	1	1	CCL20
ENSG00000258316	1.91551	7.74395e-05	0.0336626	0.0679472	0.945828	1	1	NA
ENSG00000101407	484.676	0.000592109	0.0331436	0.067932	0.94584	1	0.359382	TTI1
ENSG00000179335	3149.87	-0.000552912	0.0331246	-0.0679152	0.945853	1	1	CLK3
ENSG00000221520	6.24877	0.000172506	0.0336296	0.0678821	0.945879	1	1	MIR1285-1
ENSG00000224470	3423.14	-0.000673871	0.0331225	-0.067728	0.946002	1	1	ATXN1L
ENSG00000163508	83.9363	-0.000120466	0.0336386	-0.0676853	0.946036	1	1	EOMES
ENSG00000165669	1329.09	0.000479857	0.0326704	0.0676774	0.946042	1	1	FAM204A
ENSG00000275131	845.294	0.000307739	0.0333787	0.0675878	0.946114	1	0.359382	NA
ENSG00000188295	370.074	0.000360093	0.0332081	0.0674755	0.946203	1	1	ZNF669
ENSG00000071894	1101.72	-0.000287703	0.0335296	-0.0674162	0.94625	1	1	CPSF1
ENSG00000124535	565.486	-0.000110879	0.0325383	0.0674042	0.94626	1	1	WRNIP1
ENSG00000257433	20.4009	-0.000244837	0.0335147	-0.0672961	0.946346	1	1	LOC105369748
ENSG00000199072	5.77785	0.000159068	0.0335976	0.0672144	0.946411	1	1	MIRLET7F1
ENSG00000279900	2.87973	-7.38443e-05	0.0336698	-0.0671381	0.946472	1	1	NA
ENSG00000136271	1445.03	-0.000752582	0.0331159	-0.0671185	0.946487	1	1	DDX56
ENSG00000127362	7.54142	0.000144865	0.033617	0.0668693	0.946686	1	1	TAS2R3
ENSG00000084754	3685.53	0.000444861	0.0330033	0.066813	0.946731	1	0.359382	HADHA
ENSG00000196821	2996.71	-0.00059074	0.0323873	-0.0667983	0.946742	1	1	ILRUN
ENSG00000220583	22.7108	-0.000978422	0.0335806	-0.0667472	0.946783	1	1	NA
ENSG00000275901	6.38184	-0.000179487	0.0336127	-0.0665826	0.946914	1	1	NA
ENSG00000196235	4998.25	0.000382008	0.0332091	0.0665602	0.946932	1	0.359382	SUPT5H
ENSG00000092203	2157.6	9.47129e-05	0.0322207	0.0665587	0.946933	1	1	TOX4
ENSG00000138785	568.297	-0.000537349	0.0331367	-0.0664581	0.947013	1	1	INTS12
ENSG00000284828	31.1919	0.00030362	0.0335652	0.066434	0.947032	1	1	NA
ENSG00000266714	1782.66	-0.000481857	0.0334835	-0.0663725	0.947081	1	0.359382	MYO15B
ENSG00000171608	6030.1	-0.000456995	0.0329226	-0.0661099	0.94729	1	1	PIK3CD
ENSG00000091129	29.5597	0.000199279	0.033662	0.066039	0.947347	1	1	NRCAM
ENSG00000203441	3.23285	0.000108914	0.033645	0.0660239	0.947359	1	1	LINC00449
ENSG00000164663	147.152	-0.00030397	0.0333872	-0.0658349	0.947509	1	1	USP49
ENSG00000089818	2729.57	-0.000747137	0.0333249	0.0658328	0.947511	1	1	NECAP1
ENSG00000010072	777.49	0.000561637	0.0331796	0.0657957	0.94754	1	1	SPRTN
ENSG00000211805	19.0892	-0.000193821	0.0335302	-0.0657023	0.947615	1	1	NA
ENSG00000243466	6.24163	7.81281e-05	0.0336671	-0.0656834	0.94763	1	1	NA
ENSG00000130921	880.652	-0.000747769	0.0333082	-0.0656653	0.947644	1	0.359382	C12orf65
ENSG00000131507	5612.14	0.000350362	0.0332667	0.0654837	0.947789	1	1	NDFIP1
ENSG00000233822	1181.45	-0.0002087	0.0334673	-0.0653806	0.947871	1	1	H2BC15
ENSG00000283341	19.4392	0.000203411	0.0334562	0.0652808	0.94795	1	1	NA
ENSG00000138018	2164.83	0.00033612	0.0332845	0.0650653	0.948122	1	1	SELENOI
ENSG00000213985	5.9319	-0.000189486	0.0336272	-0.0650377	0.948144	1	1	NA
ENSG00000206885	50.9163	-0.000244089	0.0334776	-0.0650198	0.948158	1	1	SNORA75
ENSG00000139547	22.1017	-0.000276701	0.0334762	-0.0650151	0.948162	1	1	RDH16
ENSG00000205583	34.6512	-0.000236104	0.0335397	-0.064971	0.948197	1	1	NA
ENSG00000057663	1130.57	0.000433096	0.0329959	0.0649583	0.948207	1	0.359382	ATG5
ENSG00000011523	1478.38	0.000367635	0.0331919	0.0648812	0.948269	1	1	CEP68
ENSG00000173875	2526.07	-0.000292553	0.0333706	-0.0648534	0.948291	1	1	ZNF791
ENSG00000139880	47.0232	-0.000238656	0.0333499	-0.0647161	0.9484	1	1	CDH24
ENSG00000214019	5.84917	-0.00016146	0.0336099	-0.0645948	0.948497	1	1	NA
ENSG00000139219	1.78879	0.000104105	0.0336647	0.0645036	0.948569	1	1	COL2A1
ENSG00000260903	2.25907	-9.54043e-05	0.0336556	-0.0645027	0.94857	1	1	XKR7
ENSG00000276105	2.81159	-0.00010562	0.0336497	-0.0644772	0.94859	1	1	NA
ENSG00000153561	2317.31	0.000478329	0.0331682	0.0644623	0.948602	1	1	RMND5A
ENSG00000260740	3.26613	7.06035e-05	0.033658	0.0644243	0.948632	1	1	NA
ENSG00000157873	2182.45	0.000683524	0.0334547	0.0643473	0.948694	1	1	TNFRSF14
XXbac-BPG254B15	2.68502	8.93171e-06	0.0336525	0.0642987	0.948732	1	1	NA
ENSG00000264350	9.78356	0.000140862	0.033583	0.0642189	0.948796	1	1	NA
ENSG00000273275	9.64465	7.55874e-05	0.0335565	0.0640556	0.948926	1	1	NA
ENSG00000215835	5.60664	-0.000343789	0.0336	-0.0640065	0.948965	1	1	NA
ENSG00000274897	3.02187	9.80882e-05	0.0336558	0.0639899	0.948978	1	1	PANO1
ENSG00000259215	3.27812	-0.000117199	0.0336389	-0.0639544	0.949007	1	1	NA
ENSG00000279196	5.38117	-0.00013956	0.0336431	-0.0638716	0.949072	1	1	NA
ENSG00000108551	24.6012	0.000226652	0.0336126	0.0636725	0.949231	1	1	RASD1
ENSG00000167615	4623.52	0.000266082	0.0334438	0.0636571	0.949243	1	1	LENG8
ENSG00000116991	138.395	0.000294733	0.0333755	0.0635621	0.949319	1	1	SIPA1L2
ENSG00000208002	7.82798	0.000136813	0.033609	0.0635516	0.949327	1	1	MIR643
ENSG00000196470	1326.06	0.000319134	0.033313	0.0635147	0.949357	1	1	SIAH1
ENSG00000107862	1540.48	-0.000558918	0.0330043	-0.0633592	0.94948	1	1	GBF1
ENSG00000228409	309.354	-0.00029917	0.0333284	-0.0633211	0.949511	1	1	NA
ENSG00000181744	737.28	0.000517676	0.0330513	0.0632795	0.949544	1	0.359382	DIPK2A
ENSG00000213445	1786.86	0.000228405	0.0335038	0.0631581	0.949641	1	1	SIPA1
ENSG00000244945	19.4941	0.00026147	0.0335178	-0.0631267	0.949666	1	1	LOC101928445
ENSG00000174652	2231.78	-0.000702485	0.0330398	-0.0631017	0.949686	1	1	ZNF266
ENSG00000104979	1075.72	3.09337e-05	0.0333384	-0.0630733	0.949708	1	1	C19orf53
ENSG00000158301	97.0424	0.000261564	0.0334342	0.0629949	0.949771	1	1	GPRASP2
ENSG00000275395	318.649	0.000185185	0.0335582	0.06297	0.94979	1	1	FCGBP
ENSG00000244157	2.18166	8.14153e-05	0.0336626	0.0629411	0.949813	1	1	NA
ENSG00000197128	76.1067	-1.75279e-05	0.0335385	0.0628992	0.949847	1	1	ZNF772
ENSG00000139173	93.2825	-0.000643979	0.0331219	-0.0628879	0.949856	1	1	TMEM117
ENSG00000198856	611.706	-0.000418003	0.0331175	-0.0628353	0.949898	1	1	OSTC
ENSG00000139651	907.292	-0.00106561	0.0330879	0.0628323	0.9499	1	1	ZNF740
ENSG00000271788	2.71603	-0.000191995	0.0336518	-0.0628213	0.949909	1	1	NA
ENSG00000274015	23.7983	0.000244389	0.033489	0.0628157	0.949913	1	1	LOC105370532
ENSG00000104859	917.068	-0.000436303	0.0333422	-0.062737	0.949976	1	1	CLASRP
ENSG00000164880	1571.48	0.00023127	0.0335131	0.0625804	0.950101	1	1	INTS1
ENSG00000087237	3.09107	-0.000147825	0.0336545	-0.0625476	0.950127	1	1	CETP
ENSG00000166986	1921.47	0.000412827	0.0327813	0.0625238	0.950146	1	1	MARS1
ENSG00000160207	12.1796	0.000339556	0.0335314	0.0624935	0.95017	1	1	HSF2BP
ENSG00000116221	489.501	-0.00041298	0.0324558	-0.0624547	0.950201	1	0.359382	MRPL37
ENSG00000273888	5.86352	0.000136355	0.0336084	0.0624412	0.950212	1	1	FRMD6-AS1
ENSG00000138119	155.252	-0.000120408	0.0336113	-0.0623472	0.950286	1	1	MYOF
ENSG00000177398	31.2489	0.000204566	0.0335362	0.0623301	0.9503	1	1	UMODL1
ENSG00000123130	560.786	0.000731979	0.0332891	0.0623025	0.950322	1	1	ACOT9
ENSG00000246203	23.0115	0.000284592	0.033413	0.0621971	0.950406	1	1	NA
ENSG00000265213	2.41317	0.000292092	0.0336497	0.0620946	0.950488	1	1	MIR3684
ENSG00000221333	4.6599	0.000111967	0.0336417	0.0620233	0.950544	1	1	MIR548K
ENSG00000119705	339.144	0.000480276	0.0329865	0.0619729	0.950584	1	0.359382	SLIRP
ENSG00000232083	4.18051	-0.000350631	0.0336527	-0.0618302	0.950698	1	1	NA
ENSG00000254995	191.189	0.000176098	0.0333588	0.0617175	0.950788	1	1	STX16-NPEPL1
ENSG00000211673	2.83429	-9.65882e-05	0.0336505	-0.0616889	0.950811	1	1	NA
ENSG00000118518	484.303	0.000258418	0.0333818	0.0613407	0.951088	1	1	RNF146
ENSG00000262663	13.6467	-9.08091e-05	0.0336064	-0.0613328	0.951094	1	1	NA
ENSG00000133243	592.029	-0.000192556	0.0335341	-0.0612276	0.951178	1	1	BTBD2
ENSG00000118217	2305.27	0.000368706	0.0331285	0.0612128	0.95119	1	0.359382	ATF6
ENSG00000185298	314.318	0.000215079	0.0333734	0.0611729	0.951221	1	1	CCDC137
ENSG00000176919	4.62168	-0.000100715	0.0336452	-0.061142	0.951246	1	1	C8G
ENSG00000188315	340.731	0.000338254	0.0332264	0.0610978	0.951281	1	1	C3orf62
ENSG00000205133	83.3349	-3.27496e-05	0.0335295	0.0610687	0.951305	1	1	TRIQK
ENSG00000100167	4.22171	-8.56091e-05	0.0336561	-0.060985	0.951371	1	1	SEPTIN3
ENSG00000119707	6072.39	-0.000388901	0.0330425	-0.0609527	0.951397	1	0.359382	RBM25
ENSG00000236397	29.9208	0.000113871	0.0336505	0.0609072	0.951433	1	1	NA
ENSG00000144233	622.895	0.000921921	0.0323975	0.0608762	0.951458	1	1	AMMECR1L
ENSG00000131788	274.302	0.000472103	0.0330215	0.060795	0.951522	1	1	PIAS3
ENSG00000221066	6.73448	-0.000204173	0.0335954	-0.0606908	0.951605	1	1	SNORD111
ENSG00000126878	1.94424	-1.56725e-05	0.0336666	-0.0606789	0.951615	1	1	AIF1L
ENSG00000226287	38.6547	-0.000151338	0.033523	-0.0606788	0.951615	1	1	TMEM191A
ENSG00000026025	23983.1	-0.000367407	0.0331072	-0.0606712	0.951621	1	1	VIM
ENSG00000142684	58.7268	0.000263439	0.0334598	0.0605756	0.951697	1	1	ZNF593
ENSG00000138381	2174.17	0.000318727	0.0332781	0.0605559	0.951713	1	0.359382	ASNSD1
ENSG00000213809	2.60874	7.86497e-05	0.0336653	0.0603269	0.951895	1	1	KLRK1
ENSG00000200135	2.49682	-0.000120325	0.033649	-0.0603049	0.951913	1	1	NA
ENSG00000104833	2.13731	-0.000108311	0.0336658	-0.0602873	0.951927	1	1	TUBB4A
ENSG00000218073	4.34975	0.000120511	0.0336292	0.0602288	0.951973	1	1	NA
ENSG00000007516	90.4789	-0.000138156	0.0336074	-0.0602273	0.951975	1	1	BAIAP3
ENSG00000124562	811.522	0.000636373	0.032991	0.0601638	0.952025	1	1	SNRPC
ENSG00000002834	2269.26	0.000518022	0.0329886	0.0599175	0.952221	1	0.359382	LASP1
ENSG00000146426	92.0724	-0.000959479	0.0332274	-0.0597688	0.95234	1	1	TIAM2
ENSG00000104343	635.842	0.00143435	0.0331905	0.0597457	0.952358	1	1	UBE2W
ENSG00000100503	6508.92	0.000378263	0.0327664	0.0597023	0.952393	1	1	NIN
ENSG00000136888	3378.43	-0.00035638	0.0331141	-0.0596282	0.952452	1	1	ATP6V1G1
ENSG00000165916	946.683	0.000623111	0.0328022	0.0595631	0.952504	1	1	PSMC3
ENSG00000267197	5.78743	0.0001363	0.0336263	0.0593946	0.952638	1	1	NA
ENSG00000248954	6.72394	0.00115668	0.0336489	-0.0593763	0.952652	1	1	NA
ENSG00000091527	11762.7	-0.000411314	0.0329144	-0.0592609	0.952744	1	1	CDV3
ENSG00000087589	848.829	0.000107991	0.0332986	-0.0591946	0.952797	1	1	CASS4
ENSG00000162980	966.101	0.000336111	0.0331923	0.0591905	0.9528	1	1	ARL5A
ENSG00000153006	1064.62	-0.000313875	0.033235	-0.0591507	0.952832	1	1	SREK1IP1
ENSG00000251791	2591.4	0.00129422	0.0335322	0.059125	0.952853	1	1	SCARNA6
ENSG00000125691	23594.5	-0.000328631	0.0331838	-0.058834	0.953084	1	1	RPL23
ENSG00000186827	113.78	0.000101139	0.0336477	0.0588039	0.953108	1	1	TNFRSF4
ENSG00000258944	28.9265	0.000248255	0.033496	0.0586748	0.953211	1	1	NA
ENSG00000254887	13.4515	0.000180958	0.0335378	0.0585901	0.953279	1	1	LOC100505622
ENSG00000244256	5.11122	0.000308141	0.0336124	0.0585687	0.953296	1	1	NA
ENSG00000270091	5.96348	0.000110012	0.0336335	0.0583086	0.953503	1	1	NA
ENSG00000163874	2149.38	0.000181299	0.033553	0.0581097	0.953661	1	0.359382	ZC3H12A
ENSG00000115540	1088.48	-0.000303841	0.0332531	-0.0579793	0.953765	1	0.359382	MOB4
ENSG00000115085	4986.21	-0.000233874	0.0334345	-0.0579079	0.953822	1	1	ZAP70
ENSG00000165506	166.903	-0.000326363	0.0334778	-0.0578446	0.953872	1	1	DNAAF2
ENSG00000149761	209.542	-0.00023664	0.033454	-0.0578344	0.953881	1	1	NUDT22
ENSG00000173114	154.78	0.000556295	0.0336314	-0.0577618	0.953938	1	1	LRRN3
ENSG00000207105	5.85875	-0.000103385	0.0336144	-0.0576914	0.953994	1	1	NA
ENSG00000135916	379.474	-0.000165238	0.0333183	-0.057686	0.953999	1	1	ITM2C
ENSG00000206527	965.038	0.000998709	0.0331675	0.057558	0.954101	1	1	HACD2
ENSG00000254221	2.00301	6.73591e-05	0.0336659	0.0575214	0.95413	1	1	PCDHGB1
ENSG00000229955	32.0896	0.000144115	0.0335614	0.057498	0.954149	1	1	NA
ENSG00000171634	5430.96	-0.00792782	0.0339199	-0.0574948	0.954151	1	1	BPTF
ENSG00000076826	2.17223	-0.000223303	0.0336499	0.0573731	0.954248	1	1	CAMSAP3
ENSG00000072501	2627.41	-0.00219333	0.0326267	0.0573547	0.954263	1	0.359382	SMC1A
ENSG00000237899	2.22593	-1.56976e-05	0.0336577	0.0573055	0.954302	1	1	NA
ENSG00000213614	1295.4	-0.000347829	0.0331017	-0.0571677	0.954412	1	1	HEXA
ENSG00000111678	1638.78	7.02202e-06	0.0335421	0.0571658	0.954413	1	1	C12orf57
ENSG00000280129	7.58062	-6.64906e-05	0.0336067	0.0570241	0.954526	1	1	NA
ENSG00000104921	26.4103	-5.27194e-05	0.0336303	0.0569177	0.954611	1	1	FCER2
ENSG00000178726	474.21	0.000103944	0.0336436	0.0568921	0.954631	1	1	THBD
ENSG00000196591	831.116	0.000431048	0.0328536	0.0568507	0.954664	1	0.359382	HDAC2
ENSG00000142494	5.6355	-0.000113878	0.0336228	-0.0567974	0.954707	1	1	SLC47A1
ENSG00000261430	6.36787	-0.00022482	0.0336375	-0.0567474	0.954746	1	1	NA
ENSG00000176273	99.9744	0.000443889	0.033338	0.0567026	0.954782	1	1	SLC35G1
ENSG00000249684	33.9692	-0.000215323	0.0335217	-0.0565925	0.95487	1	1	NA
ENSG00000284634	63.3278	0.000287054	0.0332995	0.0565822	0.954878	1	1	NA
ENSG00000110063	177.896	-0.000377048	0.0330611	-0.0565673	0.95489	1	1	DCPS
ENSG00000137100	513.687	0.000552061	0.0321254	0.0565669	0.95489	1	1	DCTN3
ENSG00000074356	1285.86	6.33997e-05	0.0320678	0.0564918	0.95495	1	0.359382	NCBP3
ENSG00000184436	1068.12	-0.000263532	0.0334512	-0.05648	0.954959	1	1	THAP7
ENSG00000138606	43.8765	0.000106905	0.0334778	0.0563881	0.955033	1	1	SHF
ENSG00000249550	4.12614	-0.000108672	0.0336275	-0.0563844	0.955036	1	1	LINC01234
ENSG00000154781	1119.73	9.43489e-05	0.0332164	-0.0563255	0.955082	1	0.359382	CCDC174
ENSG00000066923	53.9953	-0.000179489	0.0334886	-0.0563041	0.9551	1	1	STAG3
ENSG00000239920	13.9008	0.000157457	0.0335672	0.0561529	0.95522	1	1	NA
ENSG00000141519	4.12748	-0.000123558	0.0336345	-0.0561012	0.955261	1	1	CCDC40
ENSG00000066926	316.394	0.000263847	0.0333276	0.0561003	0.955262	1	1	FECH
ENSG00000229372	3.90736	5.03295e-05	0.0336361	0.0560099	0.955334	1	1	SZT2-AS1
ENSG00000136235	8.21433	0.000115047	0.0336453	0.0559499	0.955382	1	1	GPNMB
ENSG00000167483	49.1026	-0.000277143	0.033484	-0.0559015	0.95542	1	1	NIBAN3
ENSG00000171311	487.653	-0.000800948	0.0321681	-0.0558439	0.955466	1	1	EXOSC1
ENSG00000054116	500.172	0.000388913	0.0330396	0.0556987	0.955582	1	0.359382	TRAPPC3
ENSG00000205078	20.5336	0.000234559	0.0335051	0.0556801	0.955597	1	1	SYCE1L
ENSG00000127452	448.379	-0.00064752	0.0330276	-0.0555443	0.955705	1	0.359382	FBXL12
ENSG00000196683	5850.06	0.000248115	0.0333918	0.0555415	0.955707	1	1	TOMM7
ENSG00000182742	21.4578	-0.000134758	0.0335951	-0.0555154	0.955728	1	1	HOXB4
ENSG00000259494	151.042	0.00035331	0.0332027	0.0554616	0.955771	1	1	MRPL46
CFB	35.0733	-0.000206405	0.0334666	-0.0554067	0.955814	1	1	NA
ENSG00000272356	25.4342	0.000171916	0.0335837	0.0553724	0.955842	1	1	NA
ENSG00000038532	1007.58	-0.000484697	0.0326188	-0.0553291	0.955876	1	1	CLEC16A
ENSG00000009413	1898.08	-0.000902211	0.0328984	0.0553287	0.955877	1	1	REV3L
ENSG00000173517	366.979	-0.000276542	0.0333495	-0.0553067	0.955894	1	1	PEAK1
ENSG00000172893	275.686	-0.000241772	0.0332714	-0.0552485	0.955941	1	0.359382	DHCR7
ENSG00000092096	146.856	-0.000360683	0.0335245	-0.0552306	0.955955	1	1	SLC22A17
ENSG00000265478	2.95278	2.96145e-06	0.0336457	-0.0552271	0.955958	1	1	NA
ENSG00000150787	540.817	0.000279644	0.0329105	-0.0552171	0.955965	1	1	PTS
ENSG00000215114	507.438	-0.000181705	0.0330426	-0.0551094	0.956051	1	1	UBXN2B
ENSG00000265429	3.16245	5.28081e-05	0.0336467	0.0550906	0.956066	1	1	MIR4782
ENSG00000160972	93.7695	-0.000177637	0.033529	-0.0550642	0.956087	1	1	PPP1R16A
RPL7P4	2.44401	-8.26422e-05	0.0336479	-0.054844	0.956263	1	1	NA
ENSG00000163444	2683.76	0.000341612	0.0331067	0.0547626	0.956328	1	1	TMEM183A
ENSG00000231133	20.5201	-0.000209715	0.0335681	-0.0547332	0.956351	1	1	HAR1B
ENSG00000241525	22.8551	0.000175262	0.0335601	0.0546992	0.956378	1	1	LOC105371430
ENSG00000122674	405.56	-0.000118303	0.0332421	0.0546333	0.956431	1	1	CCZ1
ENSG00000262246	1489.65	-0.00040915	0.0334071	-0.054559	0.95649	1	0.359382	CORO7
ENSG00000172568	2.55303	-6.01993e-05	0.0336542	-0.0545544	0.956493	1	1	FNDC9
ENSG00000235237	2.60254	-7.55941e-05	0.0336583	-0.0545542	0.956494	1	1	NA
ENSG00000105221	3091.16	0.00109653	0.0330219	0.0544963	0.95654	1	1	AKT2
ENSG00000179094	9804.16	-0.000194835	0.033485	-0.0543834	0.95663	1	1	PER1
ENSG00000260735	4.44746	7.68574e-05	0.0336219	0.0543689	0.956641	1	1	LOC100505915
ENSG00000145675	22723.7	0.000285262	0.033293	0.0542239	0.956757	1	0.359382	PIK3R1
ENSG00000218682	3.48246	0.00010298	0.0336324	0.0542079	0.95677	1	1	NA
ENSG00000172409	733.61	0.000358261	0.0331653	-0.0541765	0.956795	1	1	CLP1
ENSG00000130818	739.605	0.000157733	0.0334161	0.0540763	0.956874	1	1	ZNF426
ENSG00000227658	2.64796	-8.85512e-05	0.0336564	-0.0540149	0.956923	1	1	NA
ENSG00000131467	1006.45	-0.000387524	0.0328585	-0.0539823	0.956949	1	1	PSME3
ENSG00000175348	880.277	-0.000329435	0.0331244	-0.0538983	0.957016	1	1	TMEM9B
ENSG00000173465	208.966	-0.00123876	0.0335698	-0.0538722	0.957037	1	1	ZNRD2
ENSG00000163795	414.819	0.0012867	0.0334878	0.0538346	0.957067	1	0.359382	ZNF513
ENSG00000185344	1117.31	-0.000421185	0.0325211	-0.053561	0.957285	1	1	ATP6V0A2
ENSG00000230869	2.13243	4.98966e-05	0.0336787	0.0534361	0.957384	1	1	NA
ENSG00000239911	33.8596	0.000257471	0.0334122	0.0534279	0.957391	1	1	NA
ENSG00000124226	2503.68	0.00132509	0.0328155	-0.0534268	0.957392	1	1	RNF114
ENSG00000269846	8.00123	8.29446e-05	0.0336536	0.0534093	0.957406	1	1	NA
ENSG00000129048	3.08542	7.06829e-05	0.0336526	0.0533809	0.957428	1	1	ACKR4
ENSG00000260589	10.8701	-0.00015309	0.0335657	-0.053349	0.957454	1	1	STAM-AS1
ENSG00000108924	178.626	-0.000684837	0.0335443	-0.0532882	0.957502	1	1	HLF
ENSG00000166166	206.181	0.000194313	0.0334942	0.0532811	0.957508	1	1	TRMT61A
ENSG00000284773	42.0235	-0.000216622	0.0334631	0.053137	0.957623	1	1	NA
ENSG00000148426	35.3614	0.000287787	0.0333744	0.0531105	0.957644	1	1	PROSER2
ENSG00000159733	426.434	-8.028e-05	0.0334544	-0.0530449	0.957696	1	1	ZFYVE28
ENSG00000165097	487.618	0.000255142	0.0333494	0.0529808	0.957747	1	1	KDM1B
ENSG00000130311	793.254	0.000275811	0.0332295	0.0529417	0.957778	1	1	DDA1
ENSG00000076864	10.6876	-0.000122531	0.0335495	-0.052912	0.957802	1	1	RAP1GAP
ENSG00000103966	1638.88	0.000281519	0.0332732	0.0528791	0.957828	1	1	EHD4
ENSG00000167513	19.6536	0.000201376	0.0335685	0.0525902	0.958058	1	1	CDT1
ENSG00000267470	6.25034	-0.000109942	0.0336037	-0.0523679	0.958236	1	1	ZNF571-AS1
ENSG00000187535	83.7045	0.000115924	0.0334143	0.0522877	0.958299	1	1	IFT140
ENSG00000136717	2064.7	0.00012128	0.0333654	-0.0521629	0.958399	1	1	BIN1
ENSG00000130304	107.533	-0.000370528	0.0335052	-0.0520844	0.958461	1	1	SLC27A1
ENSG00000136929	23.1447	-6.11205e-05	0.0336424	-0.0520363	0.9585	1	1	HEMGN
ENSG00000141959	1866.87	0.000190659	0.0335	0.052012	0.958519	1	1	PFKL
ENSG00000251411	6.27292	8.74198e-05	0.0336419	0.0520042	0.958525	1	1	NA
ENSG00000228037	27.694	-0.000211266	0.0334411	-0.051976	0.958548	1	1	LOC100996583
ENSG00000113312	601.668	0.000412887	0.0328808	0.051926	0.958588	1	1	TTC1
ENSG00000256683	1074.16	0.0007454	0.0331017	0.0517431	0.958733	1	1	ZNF350
ENSG00000267440	7.52449	8.52983e-05	0.0336233	0.0517139	0.958757	1	1	NA
ENSG00000184900	1851.17	-0.000386161	0.0329931	0.0516191	0.958832	1	1	SUMO3
ENSG00000051009	625.857	0.000319079	0.0329959	0.0516018	0.958846	1	1	FAM160A2
ENSG00000089169	15.3285	6.0316e-05	0.0336252	0.0515703	0.958871	1	1	RPH3A
ENSG00000199218	40.7055	2.72986e-05	0.0336039	0.0515479	0.958889	1	1	NA
ENSG00000003402	6328.16	-0.000452976	0.0323838	-0.0515031	0.958925	1	1	CFLAR
STK19	86.1747	0.000365308	0.0332984	0.0514254	0.958987	1	1	NA
ENSG00000273272	12.5507	-2.86522e-05	0.0336298	-0.0513464	0.95905	1	1	NA
ENSG00000233266	10.1406	-0.000129362	0.0335908	-0.0513297	0.959063	1	1	NA
ENSG00000105135	329.857	0.000306281	0.0332033	0.0513201	0.95907	1	0.359382	ILVBL
ENSG00000259388	2.94948	0.000105651	0.0336362	-0.050941	0.959373	1	1	NA
ENSG00000167632	1334.82	0.000543352	0.0321113	0.050876	0.959424	1	1	TRAPPC9
ENSG00000169718	1630.53	0.000493746	0.0334101	0.0507121	0.959555	1	1	DUS1L
ENSG00000272927	18.5156	-5.72471e-05	0.0335798	-0.0507079	0.959558	1	1	NA
ENSG00000229666	2.631	-9.72824e-05	0.0336523	-0.0506478	0.959606	1	1	NA
ENSG00000100814	717.784	0.000886528	0.03311	0.0505898	0.959652	1	1	CCNB1IP1
ENSG00000206028	3.51768	0.00031205	0.0336529	0.0505674	0.95967	1	1	NA
ENSG00000165494	5371.9	-0.000521714	0.0324331	-0.0505526	0.959682	1	1	PCF11
ENSG00000109929	1494.67	0.000185845	0.0335298	-0.0504735	0.959745	1	1	SC5D
ENSG00000228501	5.97782	0.000101283	0.0336013	0.0504339	0.959777	1	1	NA
ENSG00000131584	557.343	-0.000464765	0.0334687	-0.0502916	0.95989	1	1	ACAP3
ENSG00000005889	4078.95	-0.000311979	0.033062	-0.0502519	0.959922	1	1	ZFX
ENSG00000236565	2.04523	-9.14176e-05	0.033657	-0.0502424	0.959929	1	1	NA
ENSG00000260852	12.2506	0.000137159	0.0335279	0.0502368	0.959934	1	1	FBXL19-AS1
ENSG00000273366	3.12325	8.56268e-05	0.0336483	0.0501283	0.96002	1	1	NA
ENSG00000196358	35.7935	0.00011072	0.0335744	0.0500584	0.960076	1	1	NTNG2
ENSG00000139117	191.132	0.000262117	0.0333135	0.0500172	0.960109	1	1	CPNE8
ENSG00000116514	1002.73	0.000948367	0.0331565	0.049953	0.96016	1	0.359382	RNF19B
ENSG00000108433	1061.09	0.000400976	0.0329138	0.0499381	0.960172	1	1	GOSR2
ENSG00000268996	38.0064	-0.000265849	0.0334752	-0.0499322	0.960176	1	1	MAN1B1-DT
ENSG00000100412	1316.59	-0.000476282	0.0325825	-0.0498918	0.960209	1	1	ACO2
ENSG00000151881	377.057	-0.000208941	0.0333998	-0.0498453	0.960246	1	1	TMEM267
ENSG00000276023	86.5202	0.000334446	0.033335	0.0497232	0.960343	1	1	DUSP14
ENSG00000279665	29.2945	-0.000124771	0.0335791	-0.0496428	0.960407	1	1	NA
ENSG00000236810	31.237	0.00014603	0.0334574	0.0495937	0.960446	1	1	ELOA-AS1
ENSG00000236618	119.187	-0.000204236	0.0334157	-0.0495891	0.96045	1	1	PITPNA-AS1
ENSG00000095739	15.7976	0.000113122	0.0335719	0.0494983	0.960522	1	1	BAMBI
ENSG00000146592	194.001	-8.50507e-05	0.033577	-0.0494546	0.960557	1	1	CREB5
ENSG00000023608	107.387	0.000209488	0.0334166	0.0493326	0.960654	1	1	SNAPC1
ENSG00000235183	42.4081	0.000198508	0.0334781	0.049326	0.960659	1	1	NA
ENSG00000283379	2.0983	-5.52507e-05	0.0336707	0.0492595	0.960712	1	1	MIR3688-2
ENSG00000120555	10.4199	0.000148118	0.0335524	0.0492418	0.960727	1	1	NA
ENSG00000221955	3.13397	7.63842e-05	0.0336501	0.0492263	0.960739	1	1	SLC12A8
ENSG00000205726	89.9146	-0.000202273	0.0334112	-0.0490102	0.960911	1	1	ITSN1
ENSG00000125449	66.5804	-0.000249501	0.0332274	-0.0489485	0.96096	1	1	ARMC7
ENSG00000264743	3.77512	-2.05698e-05	0.0336456	-0.0488987	0.961	1	1	DPRXP4
ENSG00000198346	233.097	0.000206941	0.0333135	0.0488345	0.961051	1	1	ZNF813
ENSG00000011132	468.926	-0.00026551	0.0334128	0.0488089	0.961072	1	1	APBA3
ENSG00000105939	9677.35	-0.000596252	0.0320882	-0.0487864	0.96109	1	1	ZC3HAV1
ENSG00000100314	11.2421	-0.000126434	0.0335872	-0.0487787	0.961096	1	1	CABP7
ENSG00000111885	678.768	-0.000503439	0.0332441	-0.0487436	0.961124	1	1	MAN1A1
ENSG00000188747	70.5304	0.000120796	0.0336003	0.0487345	0.961131	1	1	NOXA1
ENSG00000131653	627.102	0.000427956	0.033364	0.0486927	0.961164	1	0.359382	TRAF7
ENSG00000061938	1756.59	-0.000182587	0.0334682	-0.0486101	0.96123	1	1	TNK2
ENSG00000135905	10521	-0.000348869	0.0328389	-0.0485862	0.961249	1	1	DOCK10
ENSG00000262413	2.70702	3.63929e-05	0.0336588	-0.0485837	0.961251	1	1	NA
ENSG00000083444	166.547	0.000162683	0.0335276	0.0485546	0.961274	1	1	PLOD1
ENSG00000232112	2340.45	0.000481558	0.0330702	-0.0485372	0.961288	1	1	TMA7
ENSG00000130332	458.097	0.000193285	0.0334043	0.0485063	0.961313	1	1	LSM7
ENSG00000118515	6600.51	-0.000155448	0.0335204	-0.0483615	0.961428	1	0.359382	SGK1
ENSG00000223529	14.9529	0.000174825	0.0335518	0.0483442	0.961442	1	1	NA
ENSG00000213296	1.89524	-5.20631e-05	0.0336697	-0.0483166	0.961464	1	1	NA
ENSG00000187904	4.59313	-8.16137e-05	0.0336409	-0.0482722	0.961499	1	1	NA
ENSG00000212993	46.1794	-2.22169e-05	0.0333499	-0.0482191	0.961542	1	1	POU5F1B
ENSG00000102103	670.368	0.00026145	0.0332579	0.0481895	0.961565	1	1	PQBP1
ENSG00000100056	715.501	-0.000239188	0.0334258	-0.048077	0.961655	1	0.359382	ESS2
ENSG00000168071	2047.21	-0.000175309	0.0335065	-0.0479034	0.961793	1	1	CCDC88B
ENSG00000120049	15.6142	-0.000174927	0.0335149	-0.0477436	0.961921	1	1	KCNIP2
ENSG00000280046	16.5223	-0.000104995	0.0335299	-0.0475337	0.962088	1	1	NA
ENSG00000100353	6645.32	0.000416696	0.0328047	0.0474996	0.962115	1	1	EIF3D
ENSG00000162736	856.313	-0.000437617	0.0327779	-0.0473463	0.962237	1	1	NCSTN
ENSG00000096401	2449.17	0.000745736	0.0329464	-0.0472121	0.962344	1	1	CDC5L
ENSG00000225774	2.55388	-0.000181591	0.0336762	-0.0470224	0.962495	1	1	NA
ENSG00000237991	5.64654	6.89926e-05	0.0336058	0.0470161	0.9625	1	1	NA
ENSG00000178057	332.368	-7.60255e-05	0.0330774	-0.0469624	0.962543	1	1	NDUFAF3
ENSG00000197372	713.844	-0.00151454	0.0331498	0.0469549	0.962549	1	1	ZNF675
ENSG00000226777	17.2044	7.84217e-05	0.0336292	-0.0469232	0.962574	1	1	FAM30A
ENSG00000095321	171.732	0.000310474	0.0332622	0.0468113	0.962664	1	1	CRAT
ENSG00000125875	808.56	0.000787952	0.0326789	0.046791	0.96268	1	1	TBC1D20
ENSG00000166123	10.3968	9.34323e-05	0.033605	0.0467035	0.96275	1	1	GPT2
ENSG00000147124	239.718	-0.000115144	0.0333508	-0.0465379	0.962882	1	1	ZNF41
ENSG00000202150	5.95106	-9.50729e-05	0.0336234	-0.0465222	0.962894	1	1	NA
ENSG00000118200	353.759	-0.00020707	0.0334015	-0.046329	0.963048	1	1	CAMSAP2
ENSG00000009724	2.55165	-0.000127126	0.0336591	-0.0462681	0.963097	1	1	MASP2
ENSG00000199630	2.80316	-4.03844e-05	0.0336618	-0.0461616	0.963181	1	1	NA
ENSG00000131791	489.132	0.000478126	0.0331466	0.0459436	0.963355	1	0.359382	PRKAB2
ENSG00000123349	7764.7	0.000314395	0.0329736	0.0459038	0.963387	1	1	PFDN5
ENSG00000092094	555.915	-0.00029237	0.0330066	-0.0458734	0.963411	1	1	OSGEP
ENSG00000144550	4.98362	0.000104012	0.0336366	0.0457635	0.963499	1	1	CPNE9
ENSG00000186230	77.6966	0.000167467	0.0333245	0.0456845	0.963562	1	1	ZNF749
ENSG00000105258	183.333	-0.000175657	0.0334408	-0.0456649	0.963577	1	1	POLR2I
ENSG00000058600	4012.76	-0.000265289	0.0331537	-0.0456252	0.963609	1	1	POLR3E
ENSG00000088448	1898.93	-0.00035921	0.0323525	-0.0456146	0.963617	1	0.359382	ANKRD10
ENSG00000107551	273.49	-1.06544e-05	0.0335987	-0.0455449	0.963673	1	1	RASSF4
ENSG00000277581	12.4005	-0.000146199	0.0335315	-0.0455296	0.963685	1	1	NA
ENSG00000198146	2263.25	-0.000301866	0.0329675	-0.0453574	0.963822	1	0.359382	ZNF770
ENSG00000092445	4.29313	5.96042e-05	0.0336108	0.0452012	0.963947	1	1	TYRO3
ENSG00000130159	370.768	-0.000300025	0.0333353	-0.0450837	0.964041	1	1	ECSIT
ENSG00000138175	58.6254	-0.000143968	0.0335237	-0.0450711	0.964051	1	1	ARL3
ENSG00000254459	8.90251	-4.35024e-05	0.033609	-0.04507	0.964051	1	1	NA
ENSG00000133935	197.401	-0.000179028	0.0331122	-0.0449946	0.964112	1	1	ERG28
ENSG00000128253	9.83816	0.000148852	0.0336186	-0.0449576	0.964141	1	1	RFPL2
ENSG00000100575	374.468	0.000265111	0.0331211	-0.0449011	0.964186	1	1	TIMM9
ENSG00000141873	100.98	-0.000548064	0.0332042	-0.0447817	0.964281	1	1	SLC39A3
ENSG00000271795	3.53857	-7.24472e-05	0.0336497	-0.0446869	0.964357	1	1	NA
ENSG00000183049	1311.43	0.000409467	0.0326901	0.0445325	0.96448	1	1	CAMK1D
ENSG00000267062	2.93464	-5.94808e-05	0.0336513	-0.0442994	0.964666	1	1	NA
ENSG00000165272	1309.99	-0.00013272	0.0334317	-0.0442928	0.964671	1	1	AQP3
ENSG00000070495	1643.37	-0.000123148	0.0332918	-0.0442858	0.964677	1	1	JMJD6
ENSG00000126107	386.388	0.000301631	0.0332775	0.0442846	0.964678	1	0.359382	HECTD3
ENSG00000169018	4198.74	-0.000243163	0.0331966	-0.0442368	0.964716	1	1	FEM1B
ENSG00000100478	417.052	-0.000577383	0.032167	-0.0442087	0.964738	1	1	AP4S1
ENSG00000163913	308.841	-0.000449871	0.0329342	-0.0441695	0.964769	1	1	IFT122
ENSG00000260388	19.3777	-0.000218867	0.0335889	-0.0441473	0.964787	1	1	LINC00562
ENSG00000198824	379.265	0.000208865	0.0333374	0.0441434	0.96479	1	0.359382	CHAMP1
ENSG00000178028	865.954	-0.000447839	0.0331562	-0.0441331	0.964798	1	1	DMAP1
ENSG00000165806	445.372	-2.19296e-05	0.0333361	-0.0441263	0.964804	1	0.359382	CASP7
ENSG00000272282	11.6208	-8.62831e-05	0.03363	-0.0440573	0.964859	1	1	NA
ENSG00000121680	551.947	-0.000191922	0.0333901	-0.0440122	0.964895	1	0.359382	PEX16
ENSG00000177098	10.1217	-6.86173e-05	0.0336375	0.0439414	0.964951	1	1	SCN4B
ENSG00000188185	76.8151	-0.000285402	0.0333921	-0.043808	0.965057	1	1	NA
ENSG00000188610	4.76251	-8.03843e-05	0.0336416	-0.0437688	0.965089	1	1	FAM72B
ENSG00000207721	44.0943	-0.000311678	0.0333602	-0.0436463	0.965186	1	1	MIR186
ENSG00000163930	1993.26	0.000379981	0.033199	0.0434833	0.965316	1	1	BAP1
ENSG00000198055	2579.91	-0.000201115	0.0333476	-0.0434032	0.96538	1	1	GRK6
ENSG00000133961	1021.49	0.000280969	0.0330736	0.0432829	0.965476	1	1	NUMB
ENSG00000184792	40.8282	0.000158792	0.0335088	0.043203	0.96554	1	1	OSBP2
ENSG00000224077	2.20041	-6.15595e-05	0.0336558	-0.0431499	0.965582	1	1	NA
ENSG00000111249	13.2429	0.000102824	0.0335743	0.0431165	0.965609	1	1	CUX2
ENSG00000171490	5034.69	-0.000264714	0.0330748	-0.0430657	0.965649	1	0.359382	RSL1D1
ENSG00000230364	8.84465	0.00013773	0.0335454	0.0428995	0.965782	1	1	NA
ENSG00000163093	13.9484	-9.01862e-05	0.0335925	-0.0428826	0.965795	1	1	BBS5
ENSG00000148841	3133.52	-0.000189876	0.0333744	-0.0427671	0.965887	1	1	ITPRIP
ENSG00000010379	3.03443	-3.97312e-05	0.0336413	-0.0426902	0.965949	1	1	SLC6A13
ENSG00000258504	4.36725	-7.74468e-05	0.0336321	-0.042497	0.966102	1	1	NA
ENSG00000134086	2089.52	6.0368e-05	0.0328806	-0.0424904	0.966108	1	1	VHL
ENSG00000204677	45.475	3.40626e-05	0.033636	-0.0423927	0.966186	1	1	FAM153CP
ENSG00000263916	10.6166	-9.41903e-05	0.0335918	-0.0423801	0.966196	1	1	NA
ENSG00000144524	442.288	0.000302321	0.0330364	0.0423564	0.966215	1	0.359382	COPS7B
ENSG00000184206	3.32776	5.69407e-05	0.0336547	0.0423472	0.966222	1	1	GOLGA6L4
ENSG00000203875	4311.05	0.000198254	0.033369	0.0423264	0.966239	1	1	SNHG5
ENSG00000275807	6.82657	9.28979e-05	0.0336196	0.0422089	0.966332	1	1	NA
ENSG00000227536	11.4734	0.000135387	0.033589	0.042148	0.966381	1	1	NA
ENSG00000154122	1301.08	0.000262796	0.0330961	0.0420991	0.96642	1	1	ANKH
ENSG00000177556	267.554	-0.000244924	0.0331732	-0.042063	0.966448	1	1	ATOX1
ENSG00000277157	480.177	0.000100907	0.0335132	-0.0419382	0.966548	1	1	H4C4
ENSG00000185905	2913.09	-0.000459192	0.0334806	-0.0418895	0.966587	1	1	C16orf54
ENSG00000126067	1256.06	0.000358479	0.0326844	0.0418169	0.966645	1	1	PSMB2
ENSG00000064932	1715.48	-0.000112297	0.0335717	-0.0418056	0.966654	1	1	SBNO2
ENSG00000254703	5.60884	8.50919e-05	0.0336313	0.0417912	0.966665	1	1	SENCR
ENSG00000273196	2.50134	-5.49546e-05	0.0336619	-0.0416054	0.966813	1	1	NA
ENSG00000041357	1297.76	-0.000603236	0.0326968	-0.0415416	0.966864	1	1	PSMA4
ENSG00000221882	12.0391	3.45956e-05	0.033659	0.0415118	0.966888	1	1	OR3A2
ENSG00000279366	23.6153	0.000131832	0.0335525	0.0414581	0.966931	1	1	NA
ENSG00000160111	103.814	0.00018274	0.033562	0.0414399	0.966945	1	1	CPAMD8
ENSG00000196505	853.656	-0.000285265	0.0329089	-0.0414312	0.966952	1	1	GDAP2
ENSG00000239763	13.0025	-0.000108747	0.0335566	-0.0414251	0.966957	1	1	NA
ENSG00000099204	8285.3	0.000242624	0.0331714	0.0413452	0.967021	1	0.359382	ABLIM1
ENSG00000260231	113.68	-4.17269e-05	0.0334211	-0.0412477	0.967098	1	1	KDM7A-DT
ENSG00000179532	1530.61	0.00176321	0.0332573	-0.0412467	0.967099	1	1	DNHD1
ENSG00000279861	104.738	-4.11527e-05	0.0335124	-0.0412285	0.967114	1	1	NA
ENSG00000220600	2.08889	6.38956e-05	0.0336666	0.0412253	0.967116	1	1	NA
ENSG00000090447	135.272	-7.38939e-05	0.0334526	-0.0412253	0.967116	1	1	TFAP4
ENSG00000096063	1170.88	-0.000950301	0.0324425	0.0411561	0.967171	1	0.359382	SRPK1
ENSG00000103152	200.804	-0.000120176	0.0335544	0.0411465	0.967179	1	1	MPG
ENSG00000280106	36.1059	0.000139358	0.0335534	0.0411095	0.967209	1	1	NA
ENSG00000198954	160.026	0.000165106	0.033279	0.0410034	0.967293	1	1	KIFBP
ENSG00000166002	19.8894	-5.73527e-05	0.033615	-0.0409782	0.967313	1	1	SMCO4
ENSG00000086598	3683.64	0.000246605	0.0331419	0.040958	0.967329	1	1	TMED2
ENSG00000261229	3.79598	7.01744e-05	0.0336447	0.0409151	0.967364	1	1	NA
ENSG00000132467	604.21	0.000935705	0.0330023	0.0407465	0.967498	1	1	UTP3
ENSG00000281207	120.435	0.000139502	0.0334908	0.0405829	0.967628	1	1	SLFNL1-AS1
ENSG00000221949	40.477	-4.75948e-05	0.0335839	-0.0405424	0.967661	1	1	LINC01465
ENSG00000143322	1180.01	-7.83465e-05	0.0329291	-0.0404641	0.967723	1	1	ABL2
ENSG00000225518	5.38781	-9.13385e-05	0.0336278	-0.0404592	0.967727	1	1	NA
ENSG00000214391	10.5667	-0.00011063	0.0335809	-0.0404284	0.967752	1	1	NA
ENSG00000139684	1088.59	-0.000333811	0.0333229	0.0404262	0.967753	1	1	ESD
ENSG00000099290	1442.72	0.000516791	0.0321759	0.0404234	0.967756	1	1	WASHC2A
ENSG00000151715	134.124	-7.20725e-05	0.0335036	-0.0401739	0.967954	1	1	TMEM45B
ENSG00000119953	993.763	0.000308312	0.0326262	0.0401439	0.967978	1	1	SMNDC1
ENSG00000279103	1.90339	5.88802e-05	0.0336644	-0.0401122	0.968004	1	1	NA
ENSG00000166333	493.345	0.000352517	0.0332241	0.0400713	0.968036	1	1	ILK
ENSG00000151640	112.828	0.000324695	0.0336478	-0.0400264	0.968072	1	1	DPYSL4
ENSG00000273056	10.5254	-8.9983e-05	0.0336194	-0.0399856	0.968105	1	1	NA
ENSG00000161996	146.368	9.42402e-05	0.0334808	0.0399068	0.968167	1	1	WDR90
ENSG00000278637	582.819	0.000100201	0.0335155	-0.0398492	0.968213	1	0.359382	H4C1
ENSG00000167291	46.1837	0.000194961	0.0334468	0.0397907	0.96826	1	1	TBC1D16
ENSG00000185869	242.5	0.000161303	0.0334489	0.0396189	0.968397	1	1	ZNF829
ENSG00000176749	1146.18	0.00011674	0.0335588	0.039524	0.968473	1	1	CDK5R1
ENSG00000165410	1151.47	-0.000158712	0.0335202	-0.0394815	0.968506	1	1	CFL2
ENSG00000108592	635.971	-0.000111268	0.0331248	0.039379	0.968588	1	1	FTSJ3
ENSG00000231971	2.60163	-4.76687e-05	0.0336662	-0.0393355	0.968623	1	1	CT69
ENSG00000198130	165.785	-0.000155431	0.0334338	-0.0392742	0.968672	1	1	HIBCH
ENSG00000225178	395.915	-5.78467e-05	0.0336505	-0.0392628	0.968681	1	0.359382	NA
ENSG00000143977	628.13	-0.000302996	0.0327156	-0.0392382	0.9687	1	1	SNRPG
ENSG00000184226	36.9667	0.000106906	0.0335869	0.0391576	0.968765	1	1	PCDH9
ENSG00000259005	2.69097	-7.12608e-05	0.0336612	-0.0391318	0.968785	1	1	NA
ENSG00000271631	4.13797	-5.20237e-05	0.0336418	-0.0389054	0.968966	1	1	NA
ENSG00000273824	4.04781	-6.41116e-05	0.0336509	-0.038863	0.969	1	1	NA
ENSG00000167642	317.862	-0.000233539	0.0331444	-0.0387966	0.969053	1	1	SPINT2
ENSG00000259251	7.34675	-9.57149e-05	0.0336031	-0.0386608	0.969161	1	1	NA
ENSG00000198814	140.142	8.998e-05	0.0334362	0.038584	0.969222	1	1	GK
ENSG00000176155	1088.82	0.000209793	0.0332621	0.0385764	0.969228	1	1	CCDC57
ENSG00000213976	20.832	-0.000119905	0.0335079	-0.0384126	0.969359	1	1	NA
ENSG00000240808	23.5648	-5.5323e-05	0.0335907	0.0384021	0.969367	1	1	NA
ENSG00000235665	2.68303	-4.92807e-05	0.0336632	-0.0382969	0.969451	1	1	LINC00298
ENSG00000085185	93.287	-0.00085697	0.0335057	-0.0382765	0.969467	1	1	BCORL1
ENSG00000225830	1404.01	-0.000203498	0.0327445	-0.0381507	0.969568	1	1	ERCC6
ENSG00000126698	1445.41	0.00015027	0.0328478	0.0381338	0.969581	1	0.359382	DNAJC8
ENSG00000163734	29.8482	6.23464e-05	0.0336436	0.0380913	0.969615	1	1	CXCL3
C6orf10	3.28652	5.45131e-05	0.0336376	0.037823	0.969829	1	1	NA
ENSG00000178741	411.947	0.000631247	0.0326968	0.0376568	0.969961	1	1	COX5A
ENSG00000173041	474.397	0.000185906	0.0333094	0.0376456	0.96997	1	1	ZNF680
ENSG00000112486	134.564	-0.00012489	0.0335412	-0.0375928	0.970012	1	1	CCR6
ENSG00000275223	1.95965	-8.95118e-05	0.0336568	-0.0375275	0.970064	1	1	NA
ENSG00000213448	1.94524	4.4861e-05	0.0336624	0.0374942	0.970091	1	1	NA
ENSG00000207759	2.21159	-3.38877e-05	0.0336607	-0.0374434	0.970131	1	1	MIR181A1
ENSG00000105419	3.76453	5.29731e-05	0.0336573	0.0373792	0.970183	1	1	MEIS3
ENSG00000171763	212.777	0.000781306	0.0332429	0.0373194	0.97023	1	1	SPATA5L1
ENSG00000207425	29.7135	-2.09432e-05	0.0336025	-0.0373174	0.970232	1	1	NA
ENSG00000252756	2.08003	4.51015e-05	0.0336637	0.0372867	0.970256	1	1	NA
ENSG00000144357	2098.6	0.000280502	0.0327954	0.0371748	0.970346	1	1	UBR3
ENSG00000224531	261.73	0.000122018	0.0332956	0.0371288	0.970382	1	1	SMIM13
ENSG00000230613	3.6681	0.000188716	0.0336535	0.0370988	0.970406	1	1	HM13-AS1
ENSG00000099817	525.959	0.000454099	0.0335208	0.036989	0.970494	1	0.359382	POLR2E
ENSG00000231063	2.64149	6.15616e-05	0.0336603	0.0369577	0.970519	1	1	NA
ENSG00000176160	100.444	0.000193167	0.0333115	0.0368648	0.970593	1	1	HSF5
ENSG00000141424	646.833	-0.000665009	0.0329382	-0.0368596	0.970597	1	1	SLC39A6
ENSG00000196116	298.942	-0.000158053	0.0330703	-0.0367022	0.970722	1	1	TDRD7
ENSG00000224858	35.7131	0.000113041	0.0335318	0.0365464	0.970847	1	1	NA
PRRC2A	3146.3	-0.00019698	0.0332231	-0.0364951	0.970888	1	1	NA
ENSG00000229676	66.2544	-0.000121446	0.0335972	-0.0364625	0.970914	1	1	ZNF492
ENSG00000160410	1018.87	0.000343413	0.0333779	0.0364564	0.970918	1	1	SHKBP1
ENSG00000268205	733.265	0.000954511	0.0332665	0.0363534	0.971001	1	1	NA
ENSG00000148180	298.024	-8.16199e-05	0.0334901	0.0363387	0.971012	1	0.359382	GSN
ENSG00000255569	30.8915	-0.000563902	0.0335845	-0.0359092	0.971355	1	1	NA
ENSG00000100060	1617.26	-0.000194599	0.0332107	-0.035876	0.971381	1	1	MFNG
ENSG00000110876	1588.48	0.000129046	0.0335326	0.0358226	0.971424	1	1	SELPLG
ENSG00000283128	2.10044	-4.89361e-05	0.0336583	-0.0357402	0.97149	1	1	NA
ENSG00000196531	21363.6	0.000197188	0.0332407	0.0357317	0.971496	1	1	NACA
ENSG00000278627	7.58627	-7.13507e-05	0.0336237	-0.035701	0.971521	1	1	NA
ENSG00000114626	862.159	-0.000255806	0.0330803	0.0356985	0.971523	1	0.359382	ABTB1
ENSG00000278017	7.50734	-7.70763e-05	0.033587	-0.0356874	0.971532	1	1	NA
ENSG00000065518	944.983	0.000266014	0.0328301	0.0356455	0.971565	1	0.359382	NDUFB4
ENSG00000250138	72.6892	-0.000171653	0.03365	-0.0355613	0.971632	1	1	NA
ENSG00000174796	360.022	-6.59076e-05	0.0328889	0.0355274	0.971659	1	1	THAP6
ENSG00000225855	7.98568	9.35188e-05	0.0335828	0.0354405	0.971728	1	1	RUSC1-AS1
ENSG00000184083	298.335	0.000278092	0.0330797	0.0352922	0.971847	1	1	FAM120C
ENSG00000278770	2.92588	-4.23735e-05	0.0336502	-0.0352666	0.971867	1	1	NA
ENSG00000267421	1.82717	4.86472e-05	0.033662	0.0352037	0.971917	1	1	LOC101928982
ENSG00000148459	95.7907	-0.00024989	0.0332164	-0.0348901	0.972167	1	1	PDSS1
ENSG00000102178	265.82	-1.87967e-05	0.0334809	-0.0348656	0.972187	1	1	UBL4A
ENSG00000177943	61.6334	9.3277e-05	0.0335818	0.0347433	0.972284	1	1	MAMDC4
ENSG00000197566	261.815	-0.000116917	0.0334908	-0.0344863	0.972489	1	1	ZNF624
ENSG00000131469	15575.3	0.000206644	0.0331548	0.0343942	0.972563	1	1	RPL27
ENSG00000277147	468.885	0.000165184	0.0333518	0.0343324	0.972612	1	1	LINC00869
ENSG00000145908	100.504	-6.62331e-05	0.0334498	-0.034219	0.972703	1	1	ZNF300
ENSG00000230513	40.4583	0.000114277	0.0335352	0.0340379	0.972847	1	1	THAP7-AS1
ENSG00000165417	1298.35	-0.000141144	0.0332275	0.0339476	0.972919	1	1	GTF2A1
ENSG00000273199	7.10952	0.000528473	0.0336522	-0.0339385	0.972926	1	1	NA
ENSG00000229162	9.43663	-9.00932e-05	0.0335751	-0.0338842	0.97297	1	1	NA
ENSG00000256453	16.7127	5.44586e-05	0.0335487	0.0338778	0.972975	1	1	DND1
ENSG00000164877	23.9106	-0.000115024	0.0335395	-0.0338528	0.972995	1	1	MICALL2
ENSG00000015532	295.982	-0.000205586	0.0333779	-0.033807	0.973031	1	0.359382	XYLT2
ENSG00000185900	393.485	6.16498e-05	0.0330693	0.0337989	0.973038	1	1	POMK
ENSG00000125967	107.474	-0.000871535	0.0334801	0.0337792	0.973053	1	1	NECAB3
ENSG00000178764	790.434	-0.00108339	0.0334462	0.0336845	0.973129	1	0.359382	ZHX2
ENSG00000173226	1022.77	0.000193711	0.0331969	0.0336576	0.97315	1	0.359382	IQCB1
ENSG00000146457	6410.12	0.00020232	0.0331646	0.0335509	0.973235	1	0.359382	WTAP
ENSG00000196169	31.6363	5.77944e-05	0.0336059	0.0333056	0.973431	1	1	KIF19
ENSG00000134352	25018.7	-0.000142856	0.0333782	-0.0332473	0.973477	1	1	IL6ST
ENSG00000146802	723.262	2.12117e-05	0.0332119	0.0327657	0.973861	1	0.359382	TMEM168
ENSG00000035681	1171.52	-0.00194238	0.033128	-0.0326445	0.973958	1	0.359382	NSMAF
ENSG00000042429	674.043	-0.000149165	0.033309	-0.0325942	0.973998	1	1	MED17
ENSG00000137103	135.187	0.000414839	0.0332344	-0.0324334	0.974126	1	1	TMEM8B
ENSG00000227887	3.12447	-3.84704e-05	0.0336579	-0.0324282	0.974131	1	1	NA
ENSG00000134987	1359.81	-0.000405744	0.0328163	-0.0324227	0.974135	1	1	WDR36
ENSG00000186468	31633	-0.000161004	0.0332751	-0.0323894	0.974162	1	1	RPS23
ENSG00000234322	3.34294	4.90061e-05	0.0336526	0.0322399	0.974281	1	1	NA
ENSG00000251369	509.616	-0.000155049	0.0333105	-0.0322359	0.974284	1	1	ZNF550
ENSG00000162231	3955.71	0.000823974	0.0331138	-0.0321565	0.974347	1	1	NXF1
ENSG00000181634	2.73941	-7.94857e-05	0.0336519	-0.0321173	0.974379	1	1	TNFSF15
ENSG00000017260	1655.78	0.000236578	0.032296	0.0320638	0.974421	1	1	ATP2C1
ENSG00000100997	392.1	-0.000440704	0.0327399	-0.0319682	0.974497	1	1	ABHD12
ENSG00000273076	7.39258	-7.61049e-05	0.0336107	-0.031659	0.974744	1	1	NA
ENSG00000221264	3.66119	5.39954e-05	0.0336518	0.0316481	0.974753	1	1	MIR1284
ENSG00000158480	329.515	0.000108367	0.0331076	-0.03161	0.974783	1	1	SPATA2
ENSG00000279255	2.06571	-3.32011e-05	0.0336608	-0.0315546	0.974827	1	1	NA
ENSG00000095794	2009.98	-0.000100807	0.0335168	-0.0313774	0.974969	1	1	CREM
ENSG00000176595	413.111	-0.000121367	0.0334061	-0.0313295	0.975007	1	1	KBTBD11
ENSG00000133872	35779.2	-0.000147281	0.033312	-0.0311033	0.975187	1	0.359382	SARAF
ENSG00000162337	25.1973	9.53139e-05	0.0335507	0.0310802	0.975206	1	1	LRP5
ENSG00000198755	24733.1	0.000183616	0.0331761	0.031046	0.975233	1	1	RPL10A
ENSG00000235917	3.99754	9.00099e-05	0.0336477	0.0309423	0.975316	1	1	NA
ENSG00000197948	1426.22	-0.00244147	0.03335	-0.0309414	0.975316	1	1	FCHSD1
ENSG00000114439	5479.97	-0.000195296	0.0328271	-0.0309402	0.975317	1	0.359382	BBX
ENSG00000125835	1693.5	0.000166597	0.0332697	0.0308936	0.975354	1	1	SNRPB
ENSG00000235480	3.19623	-4.4898e-05	0.0336536	-0.0308232	0.975411	1	1	LOC105373496
ENSG00000277999	5.14048	-6.00887e-05	0.0336233	-0.0307923	0.975435	1	1	NA
ENSG00000124785	3.12144	3.35846e-05	0.0336513	0.0306833	0.975522	1	1	NRN1
ENSG00000234585	105.6	9.31056e-05	0.0334451	0.0305892	0.975597	1	1	CCT6P3
ENSG00000159899	36.6053	0.00014172	0.033378	0.0305594	0.975621	1	1	NPR2
ENSG00000198715	212.03	0.000177682	0.0331894	0.0305308	0.975644	1	1	GLMP
ENSG00000145386	35.3145	0.000294803	0.0335334	0.0304693	0.975693	1	1	CCNA2
ENSG00000082153	5829.14	0.000211002	0.0329752	0.0303648	0.975776	1	1	BZW1
ENSG00000272844	3.96249	-9.79183e-05	0.0336325	-0.0303144	0.975816	1	1	NA
ENSG00000170379	1282.23	-0.000117894	0.0334392	-0.0303025	0.975826	1	1	TCAF2
ENSG00000122224	2008.15	0.000254494	0.0329546	-0.0302895	0.975836	1	1	LY9
ENSG00000214784	108.501	-1.50582e-05	0.0335224	-0.0302072	0.975902	1	1	NA
ENSG00000167930	110.598	-0.000147426	0.0333608	-0.0301812	0.975923	1	1	FAM234A
ENSG00000217130	28.1607	7.21235e-05	0.0335076	0.0301776	0.975925	1	1	NA
ENSG00000249446	3.20298	-4.18342e-06	0.0336367	0.0299854	0.976079	1	1	NA
ENSG00000231181	6.22802	2.95418e-05	0.0336204	0.0299171	0.976133	1	1	NA
ENSG00000138074	1219.76	-0.000169462	0.0331698	-0.029895	0.976151	1	1	SLC5A6
ENSG00000201901	139.532	-0.000135614	0.0335845	-0.0298608	0.976178	1	1	NA
ENSG00000204949	4.22376	-4.42984e-05	0.0336317	-0.0297917	0.976233	1	1	FAM83A-AS1
ENSG00000244734	2620.59	-2.35934e-05	0.0336746	-0.029583	0.9764	1	1	HBB
ENSG00000153790	107.861	0.000370886	0.0331683	0.0295434	0.976431	1	1	C7orf31
ENSG00000163479	4138.18	-0.000542895	0.0330172	-0.0293603	0.976577	1	1	SSR2
ENSG00000171314	840.972	0.000140654	0.0329739	0.0293484	0.976587	1	1	PGAM1
ENSG00000105321	378.314	0.000123007	0.0334347	0.0292434	0.97667	1	0.359382	CCDC9
ENSG00000172534	2422.26	-0.000129637	0.0333277	-0.0291336	0.976758	1	1	HCFC1
ENSG00000131381	2624.2	-0.00024904	0.0330515	-0.0291149	0.976773	1	0.359382	RBSN
ENSG00000171443	116.557	4.3931e-05	0.0335729	-0.0291085	0.976778	1	1	ZNF524
ENSG00000144036	703.559	0.000187564	0.0330571	0.0290555	0.97682	1	1	EXOC6B
ENSG00000122035	20.4939	0.000457596	0.0335284	-0.0289948	0.976869	1	1	RASL11A
ENSG00000279853	14.9271	6.98175e-05	0.0336012	0.0285167	0.97725	1	1	NA
ENSG00000279789	52.3725	0.000104486	0.0335341	0.0285127	0.977253	1	1	NA
ENSG00000138615	16.8799	0.000124311	0.0334865	0.028341	0.97739	1	1	CILP
ENSG00000179761	38.9595	0.000191562	0.0333166	0.0283027	0.977421	1	1	PIPOX
ENSG00000065548	3750.13	0.00113742	0.0330647	0.0282348	0.977475	1	1	ZC3H15
ENSG00000168701	283.101	-0.000292657	0.0330088	-0.0282295	0.977479	1	1	TMEM208
ENSG00000243667	15.8804	-4.49609e-05	0.0335648	-0.0280919	0.977589	1	1	WDR92
ENSG00000267787	108.68	0.000147127	0.0331445	-0.0280887	0.977591	1	1	NA
ENSG00000270141	4.01421	-0.000144414	0.0336592	-0.02805	0.977622	1	1	NA
ENSG00000139793	1745.25	0.000478088	0.0328147	0.0280362	0.977633	1	1	MBNL2
ENSG00000240184	3.21203	3.76958e-05	0.033647	0.0280018	0.977661	1	1	PCDHGC3
ENSG00000091009	1862.76	0.000131359	0.0333729	0.0279506	0.977702	1	1	RBM27
ENSG00000162613	6328.75	0.000202977	0.0328803	0.0278782	0.977759	1	1	FUBP1
ENSG00000161040	32.2353	7.48858e-05	0.0335026	0.0278483	0.977783	1	1	FBXL13
ENSG00000106125	3.25071	6.5746e-05	0.0336416	0.027843	0.977787	1	1	MINDY4
ENSG00000178229	218.16	-0.00012728	0.0334968	0.0277579	0.977855	1	1	ZNF543
ENSG00000168661	48.5076	-0.000180464	0.0334414	-0.0277117	0.977892	1	1	ZNF30
ENSG00000168754	4.79516	7.19302e-05	0.0336348	0.0275746	0.978001	1	1	FAM178B
ENSG00000272192	23.2447	-1.02061e-05	0.0335843	-0.0275628	0.978011	1	1	NA
ENSG00000226803	5.97892	-5.64616e-05	0.0336088	-0.0274411	0.978108	1	1	NA
ENSG00000010310	54.2217	-0.000146282	0.03347	-0.0273828	0.978154	1	1	GIPR
ENSG00000170802	2828.93	-0.000257532	0.0328751	-0.0272249	0.97828	1	1	FOXN2
ENSG00000122257	5058.48	-5.19929e-05	0.0328561	0.027201	0.978299	1	1	RBBP6
ENSG00000143742	2152.24	-0.00171917	0.0333831	-0.0271979	0.978302	1	1	SRP9
ENSG00000108064	2019.59	0.00013858	0.0333027	0.0270891	0.978389	1	0.359382	TFAM
ENSG00000100106	429.742	-0.000254774	0.033296	-0.0270667	0.978407	1	0.359382	TRIOBP
ENSG00000113658	429.015	0.000112744	0.0335402	0.02699	0.978468	1	0.359382	SMAD5
ENSG00000268069	6.70045	-7.64022e-05	0.0335888	-0.0267585	0.978652	1	1	NA
ENSG00000266844	16.2107	-8.85825e-05	0.033572	-0.0265663	0.978806	1	1	NA
ENSG00000233496	13.0404	9.04322e-05	0.0336088	0.0265542	0.978815	1	1	SYNJ2-IT1
ENSG00000182858	375.009	-0.000137079	0.0332589	-0.026529	0.978835	1	0.359382	ALG12
ENSG00000002933	134.417	-3.18139e-05	0.0336557	-0.0264979	0.97886	1	1	TMEM176A
ENSG00000248503	115.142	-0.000121472	0.033373	-0.0264421	0.978905	1	1	NA
ENSG00000227240	6.85067	-5.87096e-05	0.0336322	-0.0264174	0.978924	1	1	NA
ENSG00000264070	6.95629	-8.15858e-05	0.0336397	-0.0262895	0.979026	1	1	NA
ENSG00000145041	1568.58	0.000221731	0.032625	0.0262723	0.97904	1	0.359382	DCAF1
ENSG00000166794	2613.17	-0.000104041	0.0331586	-0.0262552	0.979054	1	1	PPIB
ENSG00000110917	687.039	0.000666724	0.0328404	0.0262519	0.979056	1	0.359382	MLEC
ENSG00000123091	3098.29	0.000160486	0.0331459	0.0262232	0.979079	1	1	RNF11
ENSG00000266801	7.05321	-2.60967e-06	0.0335966	0.0261891	0.979107	1	1	NA
ENSG00000050628	6.66914	4.47049e-05	0.0336261	0.0261472	0.97914	1	1	PTGER3
ENSG00000135521	351.419	-4.31243e-05	0.0332595	0.0259715	0.97928	1	1	LTV1
ENSG00000130545	51.8725	-8.95443e-05	0.0335164	-0.0259479	0.979299	1	1	CRB3
ENSG00000110723	273.763	0.000127176	0.0334711	0.0259464	0.9793	1	1	EXPH5
ENSG00000109917	2354.27	-0.000928979	0.0327015	0.0257048	0.979493	1	1	ZPR1
ENSG00000176928	1089.88	0.00015009	0.0334381	-0.0257021	0.979495	1	1	GCNT4
ENSG00000242175	2.08144	2.3061e-05	0.0336719	0.0256986	0.979498	1	1	NA
ENSG00000278997	44.8487	0.00029027	0.033354	0.0256422	0.979543	1	1	NA
ENSG00000107949	954.258	-0.000272394	0.0328174	-0.025336	0.979787	1	0.359382	BCCIP
ENSG00000198746	529.73	-2.94954e-05	0.0332087	-0.0253276	0.979794	1	1	GPATCH3
ENSG00000225921	1070.99	-0.000451333	0.0329931	-0.0253264	0.979795	1	1	NOL7
ENSG00000140682	3.87681	7.64826e-05	0.0336462	0.0252889	0.979825	1	1	TGFB1I1
ENSG00000158062	733.819	-0.00124182	0.0334865	-0.0252866	0.979826	1	1	UBXN11
ENSG00000169885	4.07841	-4.07356e-05	0.0336429	-0.0252239	0.979876	1	1	CALML6
ENSG00000246705	312.54	-9.78774e-05	0.033511	-0.0252154	0.979883	1	1	H2AJ
ENSG00000103187	5305.96	0.000119082	0.0333696	0.0247691	0.980239	1	1	COTL1
ENSG00000094804	18.8208	2.45229e-05	0.0335406	0.0246867	0.980305	1	1	CDC6
ENSG00000101856	533.485	0.000384963	0.0331971	0.0246477	0.980336	1	1	PGRMC1
ENSG00000282034	25.3261	-0.000113138	0.033466	-0.0245968	0.980377	1	1	NA
ENSG00000062524	114.443	5.74415e-05	0.0335971	0.0245642	0.980403	1	1	LTK
ENSG00000183291	1643.67	-9.47011e-05	0.0331697	-0.0245391	0.980423	1	1	SELENOF
ENSG00000253618	10.1804	-3.52105e-05	0.03363	-0.0244813	0.980469	1	1	GRPEL2-AS1
ENSG00000213799	912.94	0.000200153	0.0334374	0.0240446	0.980817	1	1	ZNF845
ENSG00000087303	4.72363	3.77461e-05	0.0336521	0.0239083	0.980926	1	1	NID2
ENSG00000103024	221.063	0.000155851	0.0335928	0.0238795	0.980949	1	1	NME3
ENSG00000176422	447.315	0.000690473	0.0333464	0.0238584	0.980966	1	1	SPRYD4
ENSG00000095627	5.45947	-3.08309e-05	0.0336596	-0.0236479	0.981133	1	1	TDRD1
ENSG00000187522	589.495	-0.000348836	0.0333055	-0.02361	0.981164	1	1	HSPA14
ENSG00000172361	18.9374	-6.28397e-05	0.0334378	-0.0235992	0.981172	1	1	CFAP53
ENSG00000181896	3237.57	-0.000594974	0.0332663	-0.0235582	0.981205	1	1	ZNF101
ENSG00000107281	196.006	9.30339e-05	0.0335766	0.0235103	0.981243	1	1	NPDC1
ENSG00000162545	26.8022	-7.10988e-05	0.0335411	-0.023378	0.981349	1	1	CAMK2N1
ENSG00000252615	3.88358	-4.21468e-05	0.0336321	-0.0233583	0.981365	1	1	NA
ENSG00000141934	5.72442	-2.77326e-05	0.0336443	-0.023268	0.981436	1	1	PLPP2
ENSG00000182400	295.167	1.60236e-05	0.0331617	0.0232288	0.981468	1	1	TRAPPC6B
ENSG00000157895	351.467	-3.10278e-05	0.0328883	-0.0231849	0.981503	1	1	C12orf43
ENSG00000257950	4.93856	5.16488e-05	0.0336129	0.0231545	0.981527	1	1	P2RX5-TAX1BP3
ENSG00000063015	4.55732	0.000421452	0.0336522	0.0231387	0.98154	1	1	SEZ6
ENSG00000137168	106.431	-0.000155685	0.0335248	-0.023112	0.981561	1	1	PPIL1
ENSG00000138398	3054.59	0.000116968	0.0333251	0.0229661	0.981677	1	0.359382	PPIG
ENSG00000125812	1365.01	-0.000135023	0.0331136	-0.0228509	0.981769	1	1	GZF1
ENSG00000214018	5.60491	1.77952e-05	0.033647	-0.0228398	0.981778	1	1	NA
ENSG00000165821	85.3738	-0.000192417	0.0333888	0.0228145	0.981798	1	1	SALL2
ENSG00000187690	2.59829	-2.61885e-05	0.0336492	-0.0227857	0.981821	1	1	EZHIP
ENSG00000272556	43.2858	3.13491e-05	0.0334675	-0.0227548	0.981846	1	1	NA
ENSG00000063322	890.851	-1.5749e-05	0.0330284	-0.0227086	0.981883	1	1	MED29
ENSG00000234066	7.43743	-3.99536e-05	0.0336399	-0.0227051	0.981886	1	1	NA
ENSG00000151332	803.108	0.000170929	0.0329754	0.0226595	0.981922	1	1	MBIP
ENSG00000279259	8.02706	8.63063e-05	0.0336137	0.0226493	0.98193	1	1	NA
ENSG00000271737	16.526	-2.83124e-05	0.0336011	-0.022624	0.98195	1	1	NA
ENSG00000120137	3587.55	0.000157466	0.0329286	0.0221814	0.982303	1	0.359382	PANK3
ENSG00000124783	2556.2	0.000112415	0.0330062	-0.0221309	0.982344	1	1	SSR1
ENSG00000223662	4.22748	-2.9294e-05	0.0336504	-0.0220907	0.982376	1	1	SAMSN1-AS1
ENSG00000258302	12.2248	-0.000132186	0.0336109	-0.0220757	0.982388	1	1	NA
ENSG00000250329	30.8865	0.000156358	0.0334422	0.0220211	0.982431	1	1	NA
ENSG00000185829	68.5651	-9.94917e-05	0.033629	-0.0219497	0.982488	1	1	ARL17A
ENSG00000250091	21.7131	5.03052e-05	0.0334585	-0.0219385	0.982497	1	1	NA
ENSG00000254732	7.75963	0.000421377	0.0336239	-0.0218752	0.982548	1	1	NA
ENSG00000279943	40.5745	-1.75166e-06	0.0336523	-0.0218654	0.982555	1	1	FLJ38576
ENSG00000196440	395.22	2.3052e-05	0.033269	-0.021843	0.982573	1	0.359382	ARMCX4
ENSG00000152409	6613.46	-0.000121695	0.0331642	-0.0217678	0.982633	1	0.359382	JMY
ENSG00000268565	9.80253	4.50111e-05	0.0335513	0.0216849	0.982699	1	1	NA
ENSG00000049656	786.174	2.46854e-05	0.0331142	-0.0216712	0.98271	1	1	CLPTM1L
ENSG00000213058	449.833	1.79767e-05	0.0336818	0.0216345	0.982739	1	0.359382	NA
ENSG00000119969	377.058	-0.000231468	0.033414	0.0215996	0.982767	1	1	HELLS
ENSG00000112852	1.86048	7.54241e-05	0.033671	0.0215782	0.982784	1	1	PCDHB2
ENSG00000123094	6.04966	6.06393e-07	0.0336411	-0.0215587	0.9828	1	1	RASSF8
ENSG00000168528	9.93473	0.000149207	0.0336272	-0.021529	0.982824	1	1	SERINC2
ENSG00000100023	740.465	-0.00020249	0.0329736	-0.0211046	0.983162	1	1	PPIL2
ENSG00000135974	1106.45	0.000126544	0.0331586	0.0210291	0.983222	1	1	C2orf49
ENSG00000140521	1764.19	-0.000195469	0.0329551	-0.0209883	0.983255	1	1	POLG
ENSG00000277545	4.78399	-4.0161e-05	0.0336354	-0.0209474	0.983288	1	1	NA
ENSG00000270020	3.96143	3.8007e-05	0.0336327	0.0208245	0.983386	1	1	NA
ENSG00000100316	61774.3	0.000120822	0.0332163	0.0207823	0.983419	1	1	RPL3
ENSG00000166411	795.112	-0.000153535	0.0325274	-0.0207171	0.983471	1	1	IDH3A
ENSG00000204316	183.748	-0.0001042	0.0334122	-0.0206675	0.983511	1	1	MRPL38
ENSG00000273221	64.6371	1.11947e-05	0.0334413	0.0205337	0.983618	1	1	NA
ENSG00000265452	4.33127	0.000198622	0.0336526	0.0204246	0.983705	1	1	MIR3682
ENSG00000103035	2487.09	0.000131802	0.0330897	0.0203577	0.983758	1	1	PSMD7
ENSG00000267552	3.14427	2.85424e-05	0.0336538	0.0203077	0.983798	1	1	NA
ENSG00000158792	152.8	7.70873e-05	0.03357	0.0203046	0.9838	1	1	SPATA2L
ENSG00000169403	278.745	-4.17296e-05	0.0336065	-0.0202646	0.983832	1	1	PTAFR
ENSG00000188818	79.8761	4.66259e-05	0.0335406	-0.0202431	0.983849	1	1	ZDHHC11
ENSG00000255458	3.82561	8.96026e-05	0.0336324	0.0201813	0.983899	1	1	NA
ENSG00000123143	2462.89	6.89637e-06	0.0333901	0.0201403	0.983931	1	1	PKN1
ENSG00000107882	208.908	0.000183143	0.0331211	0.0200998	0.983964	1	1	SUFU
ENSG00000244748	6.86199	-5.17758e-05	0.0335935	-0.020089	0.983972	1	1	NA
ENSG00000155189	348.191	8.69452e-05	0.0334148	0.0197877	0.984213	1	1	AGPAT5
ENSG00000188873	16.0948	0.00010438	0.0335317	0.0197424	0.984249	1	1	NA
ENSG00000103222	2807.04	0.000169913	0.0325395	0.0196306	0.984338	1	1	ABCC1
ENSG00000198113	47.0721	-7.02162e-05	0.0335843	-0.0196026	0.98436	1	1	TOR4A
ENSG00000182154	197.436	-0.000303494	0.0334757	-0.0195963	0.984365	1	1	MRPL41
ENSG00000105662	281.173	-0.000310442	0.0333677	-0.0195747	0.984383	1	1	CRTC1
ENSG00000170191	75.1639	6.19198e-05	0.0334059	0.0195709	0.984386	1	1	NANP
ENSG00000092067	4.60833	-2.84569e-05	0.0336523	-0.0194976	0.984444	1	1	CEBPE
ENSG00000152242	2510.98	0.00032935	0.0323223	0.0192699	0.984626	1	1	C18orf25
ENSG00000111860	5216.34	0.00282261	0.032812	-0.0192292	0.984658	1	0.359382	CEP85L
ENSG00000248098	14.051	-9.65621e-05	0.0335568	-0.0192092	0.984674	1	1	BCKDHA
ENSG00000185896	2643.23	-0.00124748	0.0328007	-0.0191549	0.984718	1	0.359382	LAMP1
ENSG00000280149	11.9816	-9.8283e-05	0.0335484	-0.0190858	0.984773	1	1	NA
ENSG00000103356	190.708	5.07497e-05	0.0329138	0.0189852	0.984853	1	1	EARS2
ENSG00000267534	274.77	0.000280999	0.0335158	-0.0189632	0.98487	1	0.359382	S1PR2
ENSG00000260796	7.5146	0.000190998	0.0336043	0.0189588	0.984874	1	1	NA
ENSG00000053918	738.269	-8.7716e-05	0.033379	-0.0188866	0.984932	1	1	KCNQ1
ENSG00000279663	2.73288	-3.13316e-05	0.0336493	-0.0188578	0.984955	1	1	NA
ENSG00000243648	7.82202	-0.000517318	0.0336197	0.0188258	0.98498	1	1	NA
ENSG00000252361	20.6066	-5.70583e-05	0.03356	-0.0188208	0.984984	1	1	NA
ENSG00000225873	3.41446	3.53076e-05	0.0336423	0.0188081	0.984994	1	1	C3orf86
ENSG00000104835	26.998	-9.02644e-05	0.0334953	-0.018802	0.984999	1	1	SARS2
ENSG00000142039	268.694	0.000447591	0.0330535	0.0187731	0.985022	1	0.359382	CCDC97
ENSG00000124702	685.878	0.000119991	0.0330786	0.018746	0.985044	1	1	KLHDC3
ENSG00000160446	210.042	-0.00157741	0.0336051	0.018319	0.985384	1	1	ZDHHC12
ENSG00000198535	2.93594	-3.06981e-05	0.0336502	-0.0182837	0.985413	1	1	C2CD4A
ENSG00000066651	583.261	-0.00060761	0.0330551	-0.0182281	0.985457	1	1	TRMT11
ENSG00000113971	258.531	0.000254849	0.0332213	0.0181441	0.985524	1	1	NPHP3
ENSG00000241413	4.96456	7.89925e-05	0.0336397	0.0180087	0.985632	1	1	NA
ENSG00000202337	9.52182	2.16361e-05	0.0335842	0.017897	0.985721	1	1	RNU6-8
ENSG00000268218	4.19685	-2.66592e-05	0.0336396	-0.0178816	0.985733	1	1	NA
ENSG00000010803	590.384	-7.68808e-05	0.0324229	-0.0178778	0.985736	1	0.359382	SCMH1
ENSG00000183258	584.282	0.000196453	0.0332253	-0.0178558	0.985754	1	1	DDX41
ENSG00000229766	4.15466	4.61996e-05	0.0336287	0.0178441	0.985763	1	1	NA
ENSG00000165716	2.02794	2.07634e-05	0.033666	0.0177733	0.98582	1	1	DIPK1B
ENSG00000183281	10.5028	-2.63625e-05	0.0336208	-0.0177571	0.985833	1	1	PLGLB1
ENSG00000203663	4.33504	-7.83147e-05	0.0336518	0.0174907	0.986045	1	1	OR2L2
ENSG00000272967	2.13369	-2.17596e-05	0.0336609	-0.0174558	0.986073	1	1	NA
ENSG00000164920	2.13073	6.14524e-06	0.0336702	0.0174478	0.986079	1	1	OSR2
ENSG00000172687	84.379	-2.40545e-05	0.0334348	-0.0173327	0.986171	1	1	ZNF738
ENSG00000006757	57.4154	-6.12508e-05	0.0334316	0.017332	0.986172	1	1	PNPLA4
ENSG00000158023	9.5632	-9.55854e-05	0.0335613	-0.0172625	0.986227	1	1	WDR66
ENSG00000100439	155.661	-5.86375e-05	0.0333572	-0.0172004	0.986277	1	1	ABHD4
ENSG00000197265	528.634	0.000229306	0.0321906	0.01713	0.986333	1	1	GTF2E2
ENSG00000044574	6015.36	9.16544e-05	0.0333076	0.0170734	0.986378	1	0.359382	HSPA5
ENSG00000162076	72.0223	3.85639e-05	0.0335517	0.0169118	0.986507	1	1	FLYWCH2
ENSG00000170989	12899.8	-6.4387e-05	0.0334298	-0.0168744	0.986537	1	1	S1PR1
ENSG00000253485	3.82993	-3.55187e-05	0.0336488	-0.0167699	0.98662	1	1	PCDHGA5
ENSG00000245105	199.46	-0.00146813	0.0336545	-0.0167361	0.986647	1	1	A2M-AS1
ENSG00000130748	33.7947	6.95768e-05	0.033562	0.0166746	0.986696	1	1	TMEM160
ENSG00000213754	14.4411	-3.78642e-07	0.0335643	-0.0166364	0.986727	1	1	NA
ENSG00000106683	325.735	0.000130286	0.0334113	-0.0166325	0.98673	1	1	LIMK1
ENSG00000253200	107.976	-0.000165045	0.0332944	-0.016614	0.986745	1	1	NA
MOG	3.55175	2.66145e-05	0.0336442	0.0165879	0.986765	1	1	NA
ENSG00000226086	2.02018	2.1522e-05	0.0336641	0.0163761	0.986934	1	1	NA
XXbac-BPG181B23.1	2.65339	-0.00227633	0.0337414	0.0163181	0.986981	1	1	NA
ENSG00000130544	1068.19	8.99884e-05	0.0332426	0.0161374	0.987125	1	1	ZNF557
ENSG00000107938	1628.14	-0.000297638	0.0324995	-0.0161258	0.987134	1	1	EDRF1
ENSG00000241170	58.8131	-6.14097e-05	0.0334055	-0.0160363	0.987205	1	1	NA
ENSG00000173812	23625.5	0.000119136	0.0329087	0.0160052	0.98723	1	0.359382	EIF1
ENSG00000157036	354.201	0.000327035	0.033009	0.0159515	0.987273	1	0.359382	EXOG
ENSG00000068976	182.468	-1.96072e-05	0.0334637	0.0158978	0.987316	1	1	PYGM
ENSG00000137845	3062.3	-0.00241915	0.0333338	0.0158869	0.987325	1	1	ADAM10
ENSG00000187942	2.69272	9.64083e-06	0.0336631	0.0158766	0.987333	1	1	LDLRAD2
ENSG00000275772	4.57786	0.000242987	0.0336599	0.0158305	0.98737	1	1	NA
ENSG00000279894	3.16406	-0.000237353	0.0336444	0.0158094	0.987386	1	1	NA
ENSG00000127364	11.3223	2.61049e-05	0.0336436	0.0156474	0.987516	1	1	TAS2R4
ENSG00000139970	116.285	-6.35354e-05	0.0336138	-0.015642	0.98752	1	1	RTN1
ENSG00000270571	4.59126	2.34599e-05	0.0336433	0.0156138	0.987543	1	1	NA
ENSG00000023445	12005.5	7.29615e-05	0.0333986	0.0155046	0.98763	1	1	BIRC3
ENSG00000214925	1.87649	-2.03328e-05	0.0336575	-0.0154242	0.987694	1	1	NA
ENSG00000158966	104.467	3.46467e-05	0.0336274	0.0153406	0.98776	1	1	CACHD1
ENSG00000001561	427.668	4.1475e-05	0.0334159	-0.0152486	0.987834	1	0.359382	ENPP4
ENSG00000131269	685.674	0.000337489	0.0321397	0.0152375	0.987843	1	1	ABCB7
ENSG00000169129	19.5628	-9.6536e-05	0.0335349	-0.0152246	0.987853	1	1	AFAP1L2
ENSG00000204947	13.5593	-0.000159398	0.033553	0.0152065	0.987867	1	1	ZNF425
ENSG00000100003	974.301	0.000160914	0.0334019	-0.0151374	0.987923	1	1	SEC14L2
ENSG00000206704	3.19443	4.89639e-06	0.0336578	0.0151136	0.987942	1	1	NA
ENSG00000184584	2033.51	-8.36232e-05	0.0331601	-0.0151031	0.98795	1	1	STING1
ENSG00000230183	7.44886	0.000111669	0.0336003	0.0150905	0.98796	1	1	NA
ENSG00000184106	8.35041	2.6554e-05	0.0336341	0.0150644	0.987981	1	1	TREML3P
ENSG00000171643	33.0985	3.22732e-05	0.033574	0.014841	0.988159	1	1	S100Z
ENSG00000125753	1331.71	6.25036e-05	0.0334593	0.014836	0.988163	1	1	VASP
ENSG00000129351	8796.39	-9.54398e-05	0.0329577	-0.0147951	0.988196	1	1	ILF3
ENSG00000187109	16366.5	0.000126489	0.0329054	0.0146123	0.988341	1	0.359382	NAP1L1
ENSG00000176393	567.881	-0.000490225	0.0330366	-0.0145949	0.988355	1	1	RNPEP
ENSG00000183309	382.695	-7.24697e-05	0.0334558	-0.0145729	0.988373	1	1	ZNF623
ENSG00000136169	890.263	8.78778e-05	0.0331563	0.0145208	0.988414	1	1	SETDB2
ENSG00000279410	11.1659	2.80522e-05	0.0336354	0.0145066	0.988426	1	1	NA
ENSG00000006744	1025.15	-0.000109011	0.0328176	-0.014502	0.988429	1	1	ELAC2
ENSG00000075240	315.424	1.31969e-06	0.0334584	0.014497	0.988434	1	1	GRAMD4
ENSG00000185305	224.202	-0.00107205	0.0330847	0.0144087	0.988504	1	1	ARL15
ENSG00000272267	6.5558	0.00011831	0.0336193	0.0143646	0.988539	1	1	NA
ENSG00000279114	2.8787	-7.25769e-06	0.0336556	0.0143289	0.988568	1	1	NA
ENSG00000213066	180.446	-0.000311468	0.0332566	-0.0142047	0.988667	1	1	FGFR1OP
ENSG00000261123	4.3269	-2.40263e-05	0.0336394	-0.0141559	0.988706	1	1	NA
ENSG00000126106	12.3459	-0.000277671	0.0335435	-0.0141468	0.988713	1	1	TMEM53
ENSG00000235489	7.14935	-4.72926e-05	0.0336046	0.0141271	0.988729	1	1	NA
ENSG00000130758	207.45	6.05279e-05	0.0334981	0.0140627	0.98878	1	1	MAP3K10
ENSG00000069345	2687.8	-9.66398e-05	0.03286	-0.0139993	0.988831	1	1	DNAJA2
ENSG00000166148	2.63619	1.49894e-06	0.0336558	0.0139747	0.98885	1	1	AVPR1A
ENSG00000139714	341.93	5.51347e-05	0.0334147	0.0139505	0.988869	1	1	MORN3
ENSG00000214954	41.3766	-2.02423e-05	0.0334262	-0.0139009	0.988909	1	1	LRRC69
ENSG00000197363	125.137	-0.000285727	0.033133	0.0138556	0.988945	1	1	ZNF517
ENSG00000008086	169.481	-0.000354899	0.0334118	-0.0138449	0.988954	1	1	CDKL5
ENSG00000267340	2.31014	-5.29562e-05	0.0336518	-0.0137401	0.989037	1	1	NA
ENSG00000164741	8.33723	-4.59174e-06	0.0336143	0.0136575	0.989103	1	1	DLC1
ENSG00000229956	4.52682	-2.50401e-06	0.0336192	-0.0133841	0.989321	1	1	NA
ENSG00000115165	17274.4	-7.52755e-05	0.0331062	-0.0133042	0.989385	1	1	CYTIP
ENSG00000242479	2.74702	2.45834e-05	0.0336526	0.0132807	0.989404	1	1	NA
ENSG00000136819	4213.07	-6.82264e-05	0.0332159	-0.0132793	0.989405	1	1	C9orf78
ENSG00000146555	19.7417	-8.76458e-05	0.0336005	-0.0131087	0.989541	1	1	SDK1
ENSG00000099330	67.4576	-0.000243356	0.0334876	-0.0130415	0.989595	1	1	OCEL1
ENSG00000274885	44.9717	-5.51792e-05	0.0334912	-0.013028	0.989605	1	1	NA
ENSG00000168228	335.72	0.000128798	0.0332042	0.0130049	0.989624	1	1	ZCCHC4
ENSG00000177989	143.015	-2.68719e-05	0.0336094	-0.0129881	0.989637	1	1	ODF3B
ENSG00000143772	13807.7	7.49986e-05	0.0332559	0.0129563	0.989663	1	1	ITPKB
ENSG00000131351	303.86	-0.000164251	0.033115	0.0128611	0.989739	1	1	HAUS8
ENSG00000161526	2245.81	-6.82779e-05	0.0331835	-0.0127423	0.989833	1	1	SAP30BP
ENSG00000105404	138.33	7.078e-05	0.0334988	0.012701	0.989866	1	1	RABAC1
ENSG00000089639	1315.44	0.0004378	0.0332647	0.0124945	0.990031	1	1	GMIP
ENSG00000198887	2953.04	0.00071315	0.0316949	0.0124615	0.990057	1	1	SMC5
ENSG00000107404	480.295	-3.22937e-05	0.0335594	-0.012331	0.990162	1	1	DVL1
ENSG00000198300	2.9009	-3.31389e-05	0.0336648	0.0122771	0.990205	1	1	PEG3
ENSG00000177034	2250.17	-5.42018e-05	0.0333313	-0.0122557	0.990222	1	1	MTX3
ENSG00000140749	158.704	-2.01458e-05	0.0336339	-0.0121359	0.990317	1	1	IGSF6
ENSG00000259109	5.89627	2.29165e-05	0.0336381	0.0120981	0.990347	1	1	NA
ENSG00000069849	851.028	0.000275674	0.0333359	-0.0120492	0.990386	1	1	ATP1B3
ENSG00000135185	1680.73	0.000505997	0.0327394	-0.0120352	0.990397	1	1	TMEM243
ENSG00000265435	3.34221	2.06056e-05	0.0336416	0.0119764	0.990444	1	1	MIR3121
ENSG00000173960	755.563	-6.18021e-05	0.033225	0.0119755	0.990445	1	0.359382	UBXN2A
ENSG00000244232	9.77822	0.000217719	0.033617	0.011966	0.990453	1	1	NA
ENSG00000057757	1838.03	0.000235964	0.0331109	-0.0118944	0.99051	1	1	PITHD1
ENSG00000142751	793.632	0.000978262	0.0330512	0.0117975	0.990587	1	1	GPN2
ENSG00000164082	89.8233	0.000112783	0.0335061	0.0117506	0.990625	1	1	GRM2
ENSG00000161405	4075.2	-6.32313e-05	0.0331573	-0.0116799	0.990681	1	0.359382	IKZF3
ENSG00000136938	1020.34	3.7404e-05	0.0330471	-0.0114509	0.990864	1	1	ANP32B
ENSG00000239726	6.43157	2.63261e-05	0.0336196	0.0114191	0.990889	1	1	NA
ENSG00000156858	363.678	7.03901e-05	0.0333694	0.0114134	0.990894	1	1	PRR14
ENSG00000009954	2554.02	0.0047843	0.0326745	0.0113941	0.990909	1	1	BAZ1B
ENSG00000207109	6.86808	0.000121582	0.0336071	0.0112273	0.991042	1	1	SNORD38C
ENSG00000275895	254.268	-5.5427e-07	0.0336752	0.0111516	0.991102	1	1	U2AF1L5
ENSG00000130764	648.059	0.000142556	0.0331608	0.0110782	0.991161	1	1	LRRC47
ENSG00000258136	5.07573	-6.91214e-05	0.0336292	0.010866	0.99133	1	1	LOC101929162
ENSG00000176994	6616.79	6.62149e-05	0.0331941	0.0108495	0.991344	1	0.359382	SMCR8
ENSG00000275236	5.46068	-1.91577e-05	0.0336363	-0.0108124	0.991373	1	1	NA
ENSG00000127870	2286.29	7.26067e-05	0.0332875	0.0107835	0.991396	1	1	RNF6
ENSG00000161835	2593.81	9.69364e-05	0.0334894	-0.0107327	0.991437	1	1	GRASP
ENSG00000101460	60.0156	-2.46019e-05	0.0335911	-0.0107011	0.991462	1	1	MAP1LC3A
ENSG00000125977	1371.44	-6.16683e-05	0.0330832	-0.010617	0.991529	1	1	EIF2S2
ENSG00000234043	15.6754	-9.07627e-05	0.0335174	-0.0104341	0.991675	1	1	NA
ENSG00000116661	34.6729	3.7504e-05	0.0335911	0.0104313	0.991677	1	1	FBXO2
ENSG00000230076	280.925	4.75364e-06	0.0336776	0.0104048	0.991698	1	0.359382	NA
ENSG00000136280	1376.13	-0.000123706	0.0331769	0.0103609	0.991733	1	1	CCM2
ENSG00000076604	1471.22	1.37737e-05	0.0335213	0.0102932	0.991787	1	1	TRAF4
ENSG00000102225	1829.36	5.18982e-05	0.0333746	0.0102028	0.991859	1	0.359382	CDK16
ENSG00000135299	108.125	-0.000267282	0.033121	-0.0101368	0.991912	1	1	ANKRD6
ENSG00000273893	6.39502	-3.6313e-06	0.0336101	-0.0100216	0.992004	1	1	NA
ENSG00000261734	15.6696	2.67414e-05	0.0336109	0.00995282	0.992059	1	1	NA
ENSG00000107018	10.5878	-9.32254e-06	0.0335924	-0.00995045	0.992061	1	1	RLN1
ENSG00000279766	51.6248	-6.58433e-05	0.0335701	-0.00993193	0.992076	1	1	NA
ENSG00000119147	5.69167	-1.22464e-05	0.0336304	-0.00989497	0.992105	1	1	ECRG4
ENSG00000196639	3.03649	1.74493e-05	0.0336577	0.00977568	0.9922	1	1	HRH1
ENSG00000214765	803.675	0.000154212	0.0330996	0.00967015	0.992284	1	1	SEPTIN7P2
ENSG00000105193	8576.9	5.1339e-05	0.0333409	0.0095022	0.992418	1	1	RPS16
ENSG00000164935	2.29032	-3.33435e-05	0.0336635	-0.00932785	0.992558	1	1	DCSTAMP
ENSG00000106305	87.2603	-8.45066e-05	0.03301	-0.00932501	0.99256	1	1	AIMP2
ENSG00000161036	134.917	0.000136169	0.0334398	0.00919248	0.992666	1	1	LRWD1
ENSG00000230101	3.75917	2.75313e-05	0.0336522	0.00918614	0.992671	1	1	NA
ENSG00000197774	424.917	8.17751e-05	0.0334208	0.00908715	0.99275	1	1	EME2
ENSG00000246228	3.3849	4.06686e-06	0.0336734	0.00895169	0.992858	1	1	CASC8
ENSG00000100079	123.587	7.28182e-05	0.0336189	-0.00894078	0.992866	1	1	LGALS2
ENSG00000182557	44.8028	5.539e-05	0.033563	0.00894055	0.992867	1	1	SPNS3
ENSG00000183154	10.9905	-2.91095e-05	0.0335193	-0.00883717	0.992949	1	1	LOC102723701
ENSG00000259003	19.9018	2.6664e-05	0.0335737	0.00883054	0.992954	1	1	NA
ENSG00000182782	61.5649	1.10387e-05	0.0336581	0.00875142	0.993017	1	1	HCAR2
ENSG00000185187	1129.85	3.78929e-05	0.0334759	0.00874106	0.993026	1	1	SIGIRR
ENSG00000221716	35.9889	8.44956e-05	0.0335651	-0.00868684	0.993069	1	1	SNORA11
ENSG00000168405	489.417	0.000299282	0.0328288	0.00859057	0.993146	1	0.359382	CMAHP
ENSG00000144401	240.232	-4.13004e-05	0.0331739	-0.00858804	0.993148	1	1	METTL21A
ENSG00000207263	5.45645	-0.000147422	0.0336322	0.00846861	0.993243	1	1	SNORD116-16
ENSG00000167721	1121.39	5.90666e-05	0.0329951	0.00823622	0.993429	1	1	TSR1
ENSG00000153147	5750.63	2.01772e-05	0.032128	0.00814037	0.993505	1	1	SMARCA5
ENSG00000072736	3162.82	-0.00609515	0.0336783	-0.00780225	0.993775	1	1	NFATC3
ENSG00000226801	9.51959	-1.38378e-05	0.0335877	-0.00767039	0.99388	1	1	NA
ENSG00000253284	19.5198	6.94171e-06	0.0336114	-0.00758731	0.993946	1	1	NA
ENSG00000000419	1095.43	0.000222595	0.0332856	0.00748525	0.994028	1	1	DPM1
ENSG00000151093	130.328	0.000201923	0.0332474	-0.00747943	0.994032	1	1	OXSM
ENSG00000167526	41399.3	-3.11605e-05	0.0332975	-0.00743835	0.994065	1	0.359382	RPL13
ENSG00000131966	711.888	-0.00019601	0.0321998	-0.00743817	0.994065	1	1	ACTR10
ENSG00000148200	13.3733	-3.96981e-05	0.0336252	-0.00733611	0.994147	1	1	NR6A1
ENSG00000075151	836.483	0.000559414	0.0329832	0.00733437	0.994148	1	1	EIF4G3
ENSG00000162627	3.33293	9.42184e-06	0.0336626	0.00733179	0.99415	1	1	SNX7
ENSG00000267265	108.217	2.74462e-05	0.033558	0.0071382	0.994305	1	1	NA
ENSG00000004838	15.6505	-9.92631e-06	0.0335661	-0.00711847	0.99432	1	1	ZMYND10
ENSG00000137710	503.842	6.05082e-05	0.032861	0.00707103	0.994358	1	1	RDX
ENSG00000221978	3211.02	4.7953e-05	0.0331516	0.00706387	0.994364	1	0.359382	CCNL2
ENSG00000170515	966.991	-4.5229e-05	0.0329092	-0.00703042	0.994391	1	0.359382	PA2G4
ENSG00000124664	8.578	2.77639e-05	0.033614	0.00684591	0.994538	1	1	SPDEF
ENSG00000276292	1.8897	9.03999e-06	0.0336598	0.00680873	0.994567	1	1	NA
ENSG00000235045	6.27267	-2.1324e-05	0.0336145	0.00672299	0.994636	1	1	NA
ENSG00000243155	7.01882	1.04667e-05	0.0335968	0.006698	0.994656	1	1	NA
ENSG00000229497	6.13167	-0.000136572	0.0336257	-0.00662857	0.994711	1	1	NA
ENSG00000196391	3.43674	-7.5226e-06	0.0336518	-0.00649231	0.99482	1	1	ZNF774
ENSG00000171219	179.527	-0.00127157	0.0335643	0.0064734	0.994835	1	1	CDC42BPG
ENSG00000171953	261.063	0.000600539	0.0330757	0.00646418	0.994842	1	1	ATPAF2
ENSG00000211575	2.13958	2.67981e-07	0.0336579	-0.00643435	0.994866	1	1	MIR760
ENSG00000100815	939.804	-0.00138634	0.0330646	0.00628725	0.994984	1	1	TRIP11
ENSG00000132128	634.907	-0.000589184	0.0326734	-0.00623643	0.995024	1	1	LRRC41
ENSG00000188647	3904.6	-3.86253e-05	0.0329088	-0.00619626	0.995056	1	1	PTAR1
ENSG00000146192	303.436	-9.59888e-05	0.0335898	-0.00615776	0.995087	1	0.359382	FGD2
ENSG00000261693	8.42476	8.19351e-05	0.0336186	0.00596758	0.995239	1	1	NA
ENSG00000226149	3.84667	-2.04669e-05	0.0336349	-0.00595766	0.995247	1	1	NA
ENSG00000108840	1226.43	-2.20613e-05	0.0333693	-0.00583404	0.995345	1	1	HDAC5
ENSG00000154814	7587.93	0.00121321	0.033319	-0.00560299	0.995529	1	1	OXNAD1
ENSG00000166987	332.696	8.53421e-05	0.0333257	0.00553726	0.995582	1	1	MBD6
ENSG00000242853	68.2165	1.9897e-05	0.0335606	0.00544573	0.995655	1	1	NA
ENSG00000260078	14.369	-3.92434e-05	0.0336232	-0.00543686	0.995662	1	1	LOC643802
ENSG00000160539	2.48267	3.20165e-05	0.0336587	-0.00542808	0.995669	1	1	PLPP7
ENSG00000013561	371.238	-5.29516e-05	0.0331862	-0.00540398	0.995688	1	1	RNF14
ENSG00000100567	1036.14	5.68146e-05	0.0326503	-0.00539708	0.995694	1	1	PSMA3
ENSG00000074266	967.702	-2.54957e-05	0.033214	-0.005396	0.995695	1	1	EED
ENSG00000010244	7608.9	0.000646155	0.032527	0.00522469	0.995831	1	1	ZNF207
ENSG00000179387	439.643	-0.001658	0.0333275	0.00503003	0.995987	1	1	ELMOD2
ENSG00000175344	1.96526	0.000190639	0.033659	-0.00498328	0.996024	1	1	CHRNA7
ENSG00000160124	142.346	1.92692e-07	0.0332832	-0.00495753	0.996044	1	1	CCDC58
ENSG00000065717	238.478	-8.63016e-05	0.0334563	0.00484657	0.996133	1	1	TLE2
ENSG00000081019	2907.21	-2.14579e-05	0.0332335	-0.00477934	0.996187	1	1	RSBN1
ENSG00000105202	1882.17	3.57567e-05	0.0330073	0.00475824	0.996203	1	1	FBL
ENSG00000185495	213.258	-0.000399944	0.0333769	-0.00469077	0.996257	1	1	NA
ENSG00000185668	2.23582	-1.39938e-05	0.0336548	-0.00461247	0.99632	1	1	POU3F1
ENSG00000251476	2.51929	-1.49787e-05	0.0336586	0.00454031	0.996377	1	1	NA
ENSG00000170837	45.8014	-4.2234e-05	0.033593	-0.00453875	0.996379	1	1	GPR27
ENSG00000244218	22.5381	-0.000388903	0.0335636	-0.00438444	0.996502	1	1	NA
ENSG00000236266	2.12681	-3.63009e-06	0.0336659	0.00422674	0.996628	1	1	NA
ENSG00000177674	317.285	0.000127632	0.0335285	0.00421151	0.99664	1	1	AGTRAP
ENSG00000103429	834.199	5.7211e-05	0.0330033	-0.00413254	0.996703	1	1	BFAR
ENSG00000108591	929.948	0.00115521	0.0327933	-0.00405297	0.996766	1	0.359382	DRG2
ENSG00000208772	228.41	-7.22349e-06	0.0335785	0.00393178	0.996863	1	1	SNORD94
ENSG00000165102	619.984	-7.17443e-06	0.033093	-0.00379714	0.99697	1	1	HGSNAT
ENSG00000158545	969.012	-1.29695e-05	0.033327	-0.00378815	0.996978	1	1	ZC3H18
ENSG00000144867	460.368	0.000104457	0.0326228	0.00375883	0.997001	1	1	SRPRB
ENSG00000153234	4843.68	2.09358e-05	0.0334604	0.00369729	0.99705	1	1	NR4A2
ENSG00000147679	1143.99	2.49014e-05	0.0331968	0.00368537	0.99706	1	1	UTP23
ENSG00000163161	1251.46	-0.000282757	0.0330377	-0.0036618	0.997078	1	1	ERCC3
ENSG00000152926	177.621	-0.000993298	0.0333827	-0.00347638	0.997226	1	1	ZNF117
ENSG00000199872	6.25179	1.81865e-05	0.0336293	0.00334841	0.997328	1	1	NA
ENSG00000147364	795.773	0.000142561	0.033315	-0.00329843	0.997368	1	1	FBXO25
ENSG00000135709	595.563	-0.000720024	0.0334299	0.00299531	0.99761	1	1	KIAA0513
ENSG00000171115	392.805	-4.0447e-05	0.0335003	-0.0028829	0.9977	1	0.359382	GIMAP8
ENSG00000113732	746.484	-8.62426e-06	0.033348	-0.00266104	0.997877	1	1	ATP6V0E1
ENSG00000182150	1654.26	0.000191151	0.0328109	-0.00261851	0.997911	1	1	ERCC6L2
ENSG00000095209	391.782	9.26012e-05	0.032923	0.00258267	0.997939	1	1	TMEM38B
ENSG00000135972	311.098	4.36068e-05	0.0329824	-0.00254072	0.997973	1	0.359382	MRPS9
ENSG00000127720	440.229	-0.000883551	0.0333489	0.00247366	0.998026	1	1	METTL25
ENSG00000196743	575.989	-0.000269167	0.0335039	0.00243789	0.998055	1	1	GM2A
ENSG00000146904	204.398	-0.000386612	0.0335043	-0.00235608	0.99812	1	1	EPHA1
ENSG00000226800	1.99513	1.19488e-05	0.0336642	0.00233528	0.998137	1	1	CACTIN-AS1
ENSG00000101191	2619.14	-1.61305e-05	0.0323628	-0.00226096	0.998196	1	1	DIDO1
ENSG00000138757	7770.74	1.87737e-05	0.0331379	0.00222366	0.998226	1	1	G3BP2
ENSG00000178691	2046.96	-1.21147e-05	0.0322207	-0.00211135	0.998315	1	1	SUZ12
ENSG00000261000	13.9412	2.83044e-05	0.033587	0.00206064	0.998356	1	1	NA
ENSG00000107625	1404.54	-8.84191e-06	0.0330643	-0.00205222	0.998363	1	0.359382	DDX50
ENSG00000108107	10487	1.43045e-05	0.0334173	0.00204283	0.99837	1	1	RPL28
ENSG00000248360	2.35491	-1.31742e-07	0.0336711	0.00183965	0.998532	1	1	LINC00504
ENSG00000102931	1416.05	-0.00198451	0.0332709	0.00183779	0.998534	1	1	ARL2BP
ENSG00000235052	3.06922	7.61219e-06	0.03365	0.00180265	0.998562	1	1	NA
ENSG00000130203	18.6053	5.64125e-06	0.0336118	0.00176593	0.998591	1	1	APOE
ENSG00000133884	674.233	9.33467e-05	0.0331095	-0.00176031	0.998595	1	1	DPF2
ENSG00000232142	4.67873	-3.42148e-06	0.0336467	0.00170845	0.998637	1	1	NA
ENSG00000168890	97.5095	-2.21984e-05	0.0332522	-0.00165887	0.998676	1	1	TMEM150A
ENSG00000225889	145.887	-8.94294e-05	0.0334325	0.00164889	0.998684	1	1	NA
ENSG00000284879	6.2457	-1.38476e-06	0.0336615	0.00164805	0.998685	1	1	NA
ENSG00000171119	3.30235	3.47808e-06	0.0336622	0.00156182	0.998754	1	1	NRTN
ENSG00000116580	2351.18	-2.8343e-05	0.0318618	-0.00154718	0.998766	1	1	GON4L
ENSG00000279480	3.06327	-4.09014e-06	0.0336569	-0.00154302	0.998769	1	1	NA
ENSG00000107485	1082.44	0.000337683	0.0333348	-0.00148194	0.998818	1	1	GATA3
ENSG00000101336	466.591	6.79727e-06	0.0336036	0.00142867	0.99886	1	1	HCK
ENSG00000188158	35.0359	-6.39983e-05	0.033542	-0.00142052	0.998867	1	1	NHS
ENSG00000215045	4.36156	6.02492e-05	0.0336425	-0.00141961	0.998867	1	1	GRID2IP
ENSG00000139549	3.4168	-1.14649e-06	0.0336459	-0.00141807	0.998869	1	1	DHH
ENSG00000120437	387.972	-2.28936e-05	0.0330516	0.00123855	0.999012	1	1	ACAT2
ENSG00000077150	2470.03	1.01249e-05	0.0334865	0.00121531	0.99903	1	1	NFKB2
ENSG00000089351	1694.67	1.09411e-05	0.033214	0.00110167	0.999121	1	1	GRAMD1A
ENSG00000112658	793.953	-6.15115e-05	0.0330217	-0.00105721	0.999156	1	0.359382	SRF
ENSG00000229124	225.645	1.7732e-05	0.0332694	0.00104747	0.999164	1	1	VIM-AS1
ENSG00000266288	3.96248	-1.38208e-07	0.0336622	-0.0009087	0.999275	1	1	NA
ENSG00000120314	858.402	-0.00125443	0.0333383	0.000846894	0.999324	1	1	WDR55
ENSG00000174574	3535.1	0.00149425	0.0332114	-0.000846679	0.999324	1	1	AKIRIN1
ENSG00000117620	834.142	0.000789326	0.0328165	-0.000807945	0.999355	1	1	SLC35A3
ENSG00000106392	3126.82	7.20699e-07	0.0332708	-0.000729616	0.999418	1	1	C1GALT1
ENSG00000119927	284.853	-9.46903e-05	0.0331379	-0.000634656	0.999494	1	0.359382	GPAM
ENSG00000162032	972.155	6.49332e-06	0.033529	0.000625154	0.999501	1	0.359382	SPSB3
ENSG00000107731	5.30926	-4.35116e-06	0.0336567	0.000586336	0.999532	1	1	UNC5B
ENSG00000220785	8.3376	8.48781e-05	0.033613	0.000558208	0.999555	1	1	NA
ENSG00000138495	301.32	-0.000414447	0.0327876	0.000502619	0.999599	1	0.359382	COX17
ENSG00000145217	2.53036	3.38252e-06	0.0336473	-0.000386672	0.999691	1	1	SLC26A1
ENSG00000279148	6.02007	-1.30555e-05	0.033632	-0.000368479	0.999706	1	1	NA
ENSG00000124615	12.7365	-2.21819e-07	0.0335722	0.000329763	0.999737	1	1	MOCS1
ENSG00000088298	555.419	1.3261e-05	0.0321925	-0.000260971	0.999792	1	1	EDEM2

### Sheet: CD4_only03_04vs15
	baseMean	log2FoldChange	lfcSE	stat	pvalue	padj	weight	symbol
HLA-DRB5	74.1443	-7.89649	0.747588	-10.7795	4.30261e-27	9.34397e-23	1	NA
HLA-DRB4	143.266	7.97779	0.849438	9.21189	3.20425e-20	3.47933e-16	1	NA
HLA-DQA2	55.3067	2.37135	0.475464	5.55646	2.75299e-08	4.6513e-05	4.28459	NA
HLA-DRB1	794.944	1.34064	0.325169	4.79701	1.61053e-06	0.00469827	1.86111	NA
ENSG00000278771	1568.62	3.44254	0.829705	4.84478	1.26751e-06	0.0055053	1	RN7SL3
ENSG00000275413	41.06	1.26875	0.325018	4.6107	4.01314e-06	0.0101477	1.43141	NA
XXbac-BPG299F13	154.76	-1.28029	0.36229	-4.35588	1.32533e-05	0.0411174	1	NA
ENSG00000249476	202.855	0.980946	0.293264	4.13157	3.60289e-05	0.0871802	0.997218	LOC285638
ENSG00000263417	37.2856	-1.74404	0.53083	-4.15394	3.26798e-05	0.0871802	1	NA
ENSG00000229591	43.3037	1.14727	0.349354	4.10611	4.02386e-05	0.0873862	1	NA
ENSG00000228939	62.1806	1.19855	0.444205	3.66668	0.000245717	0.153607	3.15814	NA
ENSG00000260517	36.2279	1.21412	0.470747	3.593	0.000326895	0.158847	3.43783	NA
ENSG00000261072	68.3528	1.06983	0.404713	3.63567	0.000277256	0.158847	3.15814	NA
ENSG00000065911	821.336	-0.618539	0.211048	-3.80647	0.000140963	0.174781	1	MTHFD2
ENSG00000134363	64.071	4.64632	1.72434	3.73472	0.000187924	0.174781	1.43141	FST
ENSG00000171595	22.4751	-1.07074	0.461169	-3.40519	0.000661187	0.174781	3.43783	DNAI2
ENSG00000179934	58.2831	-1.30381	0.478074	-3.72859	0.000192554	0.174781	1	CCR8
ENSG00000211445	25.1771	1.48584	0.541643	3.73994	0.000184063	0.174781	1	GPX3
ENSG00000229427	25.2617	1.24551	0.448861	3.7278	0.000193155	0.174781	1	NA
ENSG00000229623	28.3573	1.14191	0.460321	3.52858	0.000417789	0.174781	3.15814	NA
ENSG00000230844	239.511	-0.613727	0.213904	-3.75613	0.000172561	0.174781	1	ZNF674-AS1
ENSG00000237373	27.3553	1.20865	0.526756	3.4225	0.00062047	0.174781	3.43783	NA
ENSG00000251023	58.9389	0.942167	0.325948	3.78523	0.000153567	0.174781	1	NA
ENSG00000261096	23.717	1.04947	0.464941	3.37135	0.000748014	0.174781	3.93408	NA
ENSG00000100181	11.1229	2.02695	0.77063	3.59197	0.000328191	0.183622	1.4003	TPTEP1
ENSG00000134184	53.9487	-0.0107616	0.118627	-3.55695	0.00037519	0.183622	1.43141	GSTM1
ENSG00000156535	121.886	1.07049	0.394639	3.67347	0.000239278	0.183622	1	CD109
ENSG00000175164	27.1528	-0.0185238	0.120036	-3.65294	0.000259256	0.183622	1	ABO
ENSG00000181026	1259.52	-0.725538	0.265838	-3.67968	0.000233528	0.183622	1	AEN
ENSG00000197302	727.634	0.585937	0.208864	3.6643	0.000248014	0.183622	1	ZNF720
ENSG00000225591	12.0455	1.3815	0.521683	3.61254	0.000303211	0.183622	1.27711	NA
ENSG00000255358	18.2991	1.47677	0.558045	3.63428	0.000278754	0.189178	1	NA
ENSG00000213214	9.54214	-0.129117	0.267118	-3.60648	0.000310382	0.200103	1	ARHGEF35
ENSG00000254595	6.90421	2.51207	0.855552	3.75396	0.00017406	0.200103	0.555607	NA
ENSG00000130164	840.395	-1.20205	0.528459	-3.45805	0.00054411	0.201824	1.62634	LDLR
ENSG00000143107	42.3803	1.02926	0.52514	3.19213	0.0014123	0.201824	4.28459	FNDC7
ENSG00000234327	28.5752	-0.847516	0.420952	-3.20256	0.00136211	0.203221	3.93408	LOC101928000
ENSG00000159082	991.301	0.625831	0.236171	3.56744	0.000360485	0.204875	0.967855	SYNJ1
ENSG00000244327	15.2375	1.12668	0.467528	3.45928	0.000541619	0.204875	1.4003	NA
ENSG00000265479	7.37594	1.47961	0.567005	3.55085	0.000383988	0.204875	1	DTX2P1-UPK3BP1-PMS2P11
ENSG00000272990	58.2754	0.985151	0.481928	3.23384	0.00122136	0.204875	3.15814	NA
ENSG00000137267	191.898	-1.10841	0.452339	-3.53129	0.000413536	0.213828	1	TUBB2A
ENSG00000089847	20.6531	-0.901912	0.47872	-3.14975	0.0016341	0.214797	3.75489	ANKRD24
ENSG00000157017	27.7463	0.9154	0.364234	3.52279	0.000427034	0.214797	1	GHRL
ENSG00000219712	51.5729	0.925087	0.399837	3.40618	0.000658787	0.222109	1.43141	NA
ENSG00000092853	28.674	-0.794458	0.423998	-3.15208	0.00162112	0.222624	3.43783	CLSPN
ENSG00000119782	2.97252	-0.0484099	0.132375	-3.46823	0.000523907	0.224082	1	FKBP1B
ENSG00000167769	23.2588	-1.07353	0.44623	-3.46704	0.000526233	0.224082	1	ACER1
ENSG00000223478	34.933	-0.114118	0.216734	-3.12854	0.00175679	0.224082	3.43783	LOC100506100
ENSG00000230928	20.8414	0.91247	0.389307	3.39588	0.00068408	0.224082	1.36019	NA
ENSG00000276597	18.1051	-0.129291	0.262379	-3.37908	0.000727298	0.224082	1.4003	NA
ENSG00000129422	175.236	1.24495	0.513053	3.48145	0.000498706	0.225394	0.778515	MTUS1
ENSG00000175309	1133.03	-0.444139	0.195511	-3.26756	0.00108478	0.225394	1.86111	PHYKPL
ENSG00000184208	177.396	-0.866079	0.361299	-3.46962	0.000521189	0.225394	0.849313	C22orf46
ENSG00000203760	13.8625	-1.30433	0.557907	-3.43958	0.000582607	0.225394	1	CENPW
ENSG00000211679	8.03989	2.11063	0.980879	3.32794	0.00087492	0.225394	1.36019	NA
ENSG00000218713	8.11166	1.54522	0.699706	3.33236	0.000861137	0.225394	1.4003	NA
ENSG00000228168	25.4589	-0.110208	0.207292	-3.05537	0.00224785	0.225394	3.43783	NA
ENSG00000229980	24.3728	-0.145079	0.316728	-3.12637	0.00176976	0.225394	3.15814	TOB1-AS1
ENSG00000232228	43.8636	0.978436	0.417205	3.41801	0.000630817	0.225394	1	NA
ENSG00000250131	15.4916	-0.839163	0.491718	-3.03118	0.00243599	0.225394	3.75489	NA
ENSG00000270177	40.2494	-0.822755	0.469459	-3.09046	0.00199847	0.225394	3.15814	NA
ENSG00000277151	61.6098	0.931746	0.398551	3.42151	0.000622746	0.225394	1	NA
ENSG00000224430	12.3538	1.36011	0.585985	3.40044	0.000672775	0.228292	1	NA
ENSG00000132646	382.455	-0.584114	0.24827	-3.37719	0.000732307	0.233659	1	PCNA
ENSG00000231890	35.2336	-0.753243	0.327482	-3.36624	0.000762007	0.233659	1	DARS-AS1
ENSG00000232934	52.8451	1.18044	0.522541	3.38182	0.000720083	0.233659	1	NA
ENSG00000245498	36.9124	-0.619826	0.351367	-3.02695	0.00247037	0.233659	3.43783	LOC100507283
ENSG00000251807	24.0725	0.759261	0.444617	3.03664	0.0023923	0.233659	3.15814	NA
ENSG00000254842	34.0697	0.70113	0.412066	3.02353	0.00249845	0.233659	3.43783	NA
ENSG00000275227	52.5743	0.647785	0.364902	3.0341	0.00241252	0.233659	3.15814	NA
ENSG00000266965	72.1304	0.689715	0.457919	2.92478	0.00344699	0.24266	4.28459	NA
ENSG00000132002	12163.6	-0.722531	0.325209	-3.34411	0.000825464	0.243765	1	DNAJB1
ENSG00000207370	96.3457	0.783704	0.351957	3.33957	0.000839078	0.243765	1	NA
ENSG00000228071	8.93817	1.3288	0.591617	3.33866	0.000841846	0.243765	1	NA
ENSG00000171840	63.6202	-0.141515	0.287412	-2.89594	0.00378024	0.246149	4.28459	NINJ2
ENSG00000211728	70.8687	-0.812964	0.371207	-3.32808	0.000874468	0.246149	1	NA
ENSG00000276953	55.2728	-0.682928	0.427856	-2.98975	0.00279205	0.246149	3.15814	NA
ENSG00000263503	4.60177	-0.001002	0.117897	-3.32065	0.000898092	0.246884	1	NA
ENSG00000275491	28.4473	-0.0720241	0.150796	-2.93986	0.00328361	0.259285	3.43783	LINC01730
ENSG00000180304	495.278	0.546352	0.2387	3.29856	0.000971815	0.260554	1	OAZ2
ENSG00000156500	218.339	-0.559236	0.237965	-3.35906	0.000782079	0.262848	0.778515	FAM122C
ENSG00000160233	18.7531	-0.99958	0.462882	-3.29199	0.000994819	0.262848	1	LRRC3
ENSG00000101849	1200.16	0.577306	0.260481	3.25342	0.00114027	0.264748	1	TBL1X
ENSG00000102055	23.3021	-0.0637514	0.143347	-2.86529	0.00416628	0.264748	3.43783	PPP1R2C
ENSG00000110848	17141.5	-0.636588	0.299715	-3.25941	0.00111646	0.264748	1	CD69
ENSG00000120162	50.9763	0.759297	0.83264	2.80985	0.0049565	0.264748	4.28459	MOB3B
ENSG00000135778	156.901	-0.986271	0.498377	-3.24513	0.00117399	0.264748	1	NTPCR
ENSG00000143224	197.702	-0.538183	0.248326	-3.23628	0.00121099	0.264748	1	PPOX
ENSG00000144381	2720.96	-0.520885	0.240441	-3.23438	0.00121908	0.264748	1	HSPD1
ENSG00000167414	5.83084	-0.060939	0.141645	-3.24532	0.0011732	0.264748	1	GNG8
ENSG00000170819	5.70967	-0.0939187	0.180001	-3.25199	0.00114601	0.264748	1	BFSP2
ENSG00000196704	1146.17	-0.486221	0.257881	-3.05876	0.00222256	0.264748	1.86111	AMZ2
ENSG00000201343	25.5869	0.963134	0.7722	2.90197	0.00370819	0.264748	3.15814	NA
ENSG00000214756	45.4782	-0.719859	0.517338	-2.92315	0.00346513	0.264748	3.15814	CSKMT
ENSG00000224165	36.4644	-0.674511	0.531694	-2.86073	0.00422671	0.264748	3.93408	DNAJC27-AS1
ENSG00000257242	1222.13	0.776009	0.425814	3.10341	0.00191305	0.264748	1.86111	LINC01619
ENSG00000262803	45.8104	0.786928	0.541067	2.92905	0.00340002	0.264748	3.15814	NA
ENSG00000282431	66.5876	-0.825279	0.403596	-3.24268	0.0011841	0.264748	1	NA
ENSG00000282978	34.8658	1.13167	0.544702	3.26618	0.00109009	0.264748	1	NA
ENSG00000034693	274.735	0.454681	0.203549	3.20879	0.00133295	0.267045	0.967855	PEX3
ENSG00000156414	31.0672	1.04241	0.942253	2.87014	0.00410289	0.267045	3.15814	TDRD9
ENSG00000157315	8.57707	1.37878	0.723581	3.13647	0.00170992	0.267045	1.27711	TMED6
ENSG00000166025	26.6655	0.775667	0.69259	2.8483	0.00439533	0.267045	3.43783	AMOTL1
ENSG00000185201	788.482	-0.661583	0.410042	-3.05752	0.00223177	0.267045	1.62634	IFITM2
ENSG00000224903	28.3402	0.873076	0.428466	3.20607	0.00134562	0.267045	1	LOC101927858
ENSG00000237827	12.9806	1.19353	0.668291	3.12131	0.00180047	0.267045	1.36019	NA
ENSG00000253558	31.6955	0.748695	0.654782	2.84435	0.0044502	0.267045	3.43783	NA
ENSG00000256436	44.7179	0.695244	0.832274	2.77759	0.0054763	0.267045	4.28459	TAS2R31
ENSG00000269974	17.701	0.940421	0.459578	3.21819	0.00129003	0.267045	1	NA
ENSG00000279077	52.5198	0.750626	0.602287	2.85635	0.0042854	0.267045	3.15814	NA
ENSG00000285159	20.3614	-1.13235	0.58546	-3.20161	0.00136662	0.267045	1	NA
ENSG00000246859	8.90616	0.0909811	0.175083	3.19469	0.00139981	0.269023	1	STARD4-AS1
ENSG00000160284	26.2177	-0.0713594	0.150105	-2.84163	0.00448838	0.270741	3.15814	SPATC1L
ENSG00000092330	1164.13	-0.330181	0.140784	-3.17595	0.00149348	0.272553	1	TINF2
ENSG00000232587	245.794	0.833788	0.42611	3.18177	0.00146378	0.272553	1	NA
ENSG00000235897	9.61513	-0.0934205	0.178151	-3.0856	0.00203145	0.272553	1.4003	TM4SF19-AS1
ENSG00000252577	1.96593	0.0448641	0.130158	3.17708	0.00148768	0.272553	1	SCARNA20
ENSG00000271398	3.45887	-0.0481842	0.132474	-3.18065	0.00146944	0.272553	1	NA
ENSG00000237264	19.2408	0.813292	0.460349	3.06946	0.00214448	0.277153	1.4003	NA
ENSG00000255135	57.4815	-0.539995	0.408508	-2.81477	0.00488122	0.277403	3.15814	NA
ENSG00000157514	31061.3	-0.806974	0.436873	-3.15721	0.00159287	0.278971	1	TSC22D3
ENSG00000202358	18.82	0.898629	0.516822	3.06837	0.00215232	0.278971	1.36019	NA
ENSG00000206875	18.0683	0.980638	0.513852	3.15728	0.0015925	0.278971	1	NA
ENSG00000140750	1082.62	0.503724	0.283516	2.96814	0.00299607	0.279686	1.86111	ARHGAP17
ENSG00000163435	49.131	0.497951	0.966136	2.67409	0.00749329	0.291423	4.28459	ELF3
ENSG00000164512	263.129	-0.105302	0.198578	-3.13331	0.00172848	0.291423	1	ANKRD55
ENSG00000180881	40.5544	-0.537029	0.485196	-2.7673	0.00565225	0.291423	3.15814	CAPS2
ENSG00000184557	8024.61	-0.690945	0.368623	-3.11963	0.00181078	0.291423	1	SOCS3
ENSG00000210117	26.3268	0.654093	0.865784	2.72591	0.00641244	0.291423	3.43783	NA
ENSG00000227388	24.4855	0.532991	0.454738	2.75976	0.00578444	0.291423	3.15814	NA
ENSG00000228397	17.2307	-0.88182	0.543986	-3.01962	0.0025309	0.291423	1.36019	LINC01635
ENSG00000238039	26.3124	-0.143398	0.280827	-2.69576	0.0070229	0.291423	3.93408	NA
ENSG00000241490	52.5524	-0.501837	0.399357	-2.78457	0.0053598	0.291423	3.15814	LOC107986115
ENSG00000242539	18.6542	0.555971	0.606885	2.72576	0.0064154	0.291423	3.75489	NA
ENSG00000243508	81.1926	0.952453	0.5174	3.12891	0.00175454	0.291423	1	NA
ENSG00000245954	212.152	-0.0966809	0.18412	-3.18771	0.00143402	0.291423	0.778515	LINC02273
ENSG00000254996	180.909	0.685766	0.365493	3.11373	0.00184741	0.291423	0.997218	ANKHD1-EIF4EBP3
ENSG00000266993	104.879	0.890851	0.434762	3.23537	0.00121484	0.291423	0.655356	LOC105378721
ENSG00000180425	162.788	-0.396179	0.185751	-3.10398	0.00190935	0.296181	1	C11orf71
ENSG00000233040	33.2284	0.118975	0.218682	2.71483	0.00663095	0.297079	3.43783	NA
ENSG00000200882	19.0938	0.962895	0.623157	2.99501	0.00274439	0.299734	1.4003	NA
ENSG00000272463	15.6046	-0.0889465	0.168865	-2.6725	0.00752894	0.303745	3.75489	NA
ENSG00000283064	21.7448	-0.474163	0.447539	-2.70048	0.00692397	0.303745	3.43783	NA
ENSG00000119778	2290.08	0.499577	0.249969	3.08568	0.00203088	0.30417	1	ATAD2B
ENSG00000116752	2382.18	-0.451946	0.22948	-3.07099	0.00213351	0.304825	1	BCAS2
ENSG00000149054	7.13295	0.0312368	0.123856	3.25374	0.00113897	0.304825	0.555607	ZNF215
ENSG00000178053	73.2532	-0.089464	0.169712	-2.71197	0.00668856	0.304825	3.15814	MLF1
ENSG00000185658	9842.41	0.49449	0.250172	3.07258	0.00212214	0.304825	1	BRWD1
ENSG00000243176	26.1389	-0.493208	0.692357	-2.68472	0.00725913	0.304825	3.43783	NA
ENSG00000255153	17.0652	-0.111213	0.202222	-2.65362	0.0079633	0.304825	3.75489	TOLLIP-AS1
ENSG00000260719	55.685	-0.100488	0.183978	-2.61473	0.00892978	0.304825	4.28459	NA
ENSG00000182585	19.2375	-0.0802255	0.160284	-3.06216	0.00219745	0.311909	1	EPGN
ENSG00000236184	23.1751	0.531151	0.752648	2.69653	0.00700661	0.312864	3.15814	NA
ENSG00000173567	25.7978	-0.162547	0.349251	-2.66489	0.0077014	0.313873	3.43783	ADGRF3
ENSG00000109971	23292.4	-0.452462	0.236569	-3.04149	0.00235409	0.318642	1	HSPA8
ENSG00000161547	5076.08	-0.367401	0.178975	-3.04107	0.00235741	0.318642	1	SRSF2
ENSG00000222255	11.8398	0.945535	0.626408	2.97	0.00297804	0.318642	1.27711	NA
ENSG00000226761	53.3254	1.09947	0.798076	2.94017	0.00328032	0.318642	1.43141	TAS2R46
ENSG00000228486	85.3747	-0.658711	0.38261	-3.03858	0.00237694	0.318642	1	C2orf92
ENSG00000229539	8.13768	-0.105059	0.197302	-3.03983	0.00236713	0.318642	1	NA
ENSG00000262514	32.0146	0.796665	0.462189	3.04413	0.00233357	0.318642	1	NA
ENSG00000107036	2574.45	0.452957	0.231556	3.03524	0.00240346	0.318709	1	RIC1
ENSG00000111206	23.7608	-0.417724	0.832971	-2.6406	0.00827586	0.318709	3.43783	FOXM1
ENSG00000157954	1934.93	0.43911	0.223074	3.03031	0.00244303	0.318709	1	WIPI2
ENSG00000196659	39.707	-0.129986	0.236361	-2.55889	0.0105008	0.318709	4.28459	TTC30B
ENSG00000271938	66.3399	-0.442322	0.631949	-2.66389	0.00772426	0.318709	3.15814	NA
ENSG00000205155	43.9488	-0.444279	0.552005	-2.65799	0.00786076	0.31985	3.15814	PSENEN
ENSG00000265727	41.5074	0.869851	0.521933	3.02495	0.00248677	0.31985	1	NA
ENSG00000280028	27.7867	0.448591	0.47446	2.65442	0.00794459	0.32136	3.15814	NA
ENSG00000237135	12.8543	0.103655	0.188541	2.59271	0.00952226	0.322068	3.75489	NA
ENSG00000234473	25.1699	0.1164	0.211532	2.6187	0.00882667	0.324179	3.43783	NA
ENSG00000096384	14457.9	-0.390887	0.19929	-3.00953	0.00261654	0.325063	1	HSP90AB1
ENSG00000197312	1525.14	0.625201	0.357203	3.00746	0.00263439	0.325063	1	DDI2
ENSG00000279098	40.365	0.441772	0.842482	2.63931	0.00830749	0.325063	3.15814	NA
ENSG00000280828	65.3672	0.624296	0.361452	3.00797	0.00262996	0.325063	1	NA
ENSG00000010626	75.469	-0.407992	0.494481	-2.63623	0.00838337	0.325697	3.15814	LRRC23
ENSG00000233230	22.0421	-0.148652	0.286545	-2.55548	0.0106041	0.328858	3.93408	NA
ENSG00000167900	21.3686	-0.117232	0.211144	-2.5678	0.0102347	0.330186	3.75489	TK1
ENSG00000242094	144	0.679523	0.404543	2.99586	0.00273672	0.330186	1	NA
ENSG00000167186	154.185	-0.567656	0.313435	-3.05555	0.00224649	0.338802	0.778515	COQ7
ENSG00000176289	34.877	-0.0639049	0.142578	-2.57482	0.0100293	0.338802	3.43783	NA
ENSG00000183495	2399.46	0.339183	0.16843	2.97918	0.00289023	0.338802	1	EP400
ENSG00000248508	47.2961	-0.643786	0.392489	-2.9848	0.00283763	0.338802	1	SRP14-AS1
ENSG00000259378	41.947	0.15189	0.299252	2.60658	0.0091451	0.338802	3.15814	NA
ENSG00000264792	9.06273	1.39023	0.906923	2.97735	0.00290749	0.338802	1	MIR4637
ENSG00000271913	24.0836	-0.714614	0.437024	-2.98459	0.00283962	0.338802	1	LOC105378083
ENSG00000047346	4030.47	0.548128	0.315602	2.96441	0.00303263	0.340773	1	FAM214A
ENSG00000115138	17.7109	-0.057008	0.13809	-2.96433	0.00303345	0.340773	1	POMC
ENSG00000117399	8.51008	-0.094805	0.178616	-2.88382	0.00392884	0.340773	1.27711	CDC20
ENSG00000123975	53.9015	-0.122387	0.222043	-2.58933	0.00961616	0.340773	3.15814	CKS2
ENSG00000126602	734.286	-0.440794	0.248065	-2.95723	0.00310413	0.340773	1	TRAP1
ENSG00000197147	1777.64	0.628522	0.377188	2.96845	0.0029931	0.340773	1	LRRC8B
ENSG00000197782	430.892	0.503008	0.284646	2.96946	0.00298327	0.340773	1	ZNF780A
ENSG00000202533	13.7058	0.0854539	0.163297	2.53031	0.011396	0.340773	3.75489	NA
ENSG00000212549	2.86797	0.0608661	0.14132	2.96265	0.00305007	0.340773	1	NA
ENSG00000224972	31.7854	0.0968484	0.177593	2.51003	0.0120721	0.340773	3.93408	NA
ENSG00000259652	26.1965	0.0839527	0.161224	2.50564	0.0122229	0.340773	3.93408	NA
ENSG00000226423	19.4727	0.0780981	0.155331	2.51901	0.0117684	0.342032	3.75489	NA
ENSG00000112655	17.051	0.779922	0.624408	2.83954	0.00451782	0.345247	1.4003	PTK7
ENSG00000154127	1270.3	-0.528279	0.324383	-2.95313	0.00314568	0.345247	0.967855	UBASH3B
ENSG00000169062	616.361	-0.424946	0.240447	-2.94562	0.00322303	0.345247	1	UPF3A
ENSG00000173198	577.083	-0.437182	0.244553	-2.94219	0.003259	0.345247	1	CYSLTR1
ENSG00000236438	36.7439	0.10305	0.185573	2.49298	0.0126678	0.345247	3.93408	FAM157A
ENSG00000255081	11.1326	0.977549	0.884106	2.83701	0.00455376	0.345247	1.4003	NA
ENSG00000272831	69.6284	-0.530217	0.327201	-2.93929	0.00328969	0.346807	1	NA
ENSG00000026950	3047.3	-0.353357	0.20086	-2.91063	0.003607	0.348727	1	BTN3A1
ENSG00000082146	231.528	-0.663157	0.491626	-2.9101	0.00361308	0.348727	1	STRADB
ENSG00000107819	706.002	-0.35532	0.187095	-2.92486	0.0034461	0.348727	1	SFXN3
ENSG00000122043	24.0409	-0.126647	0.243883	-2.93356	0.00335094	0.348727	1	NA
ENSG00000140526	2468.43	0.446532	0.256202	2.91708	0.00353323	0.348727	1	ABHD2
ENSG00000160584	2533.17	0.406981	0.228525	2.90734	0.00364512	0.348727	1	SIK3
ENSG00000206652	41.0989	-0.120863	0.213768	-2.44011	0.0146826	0.348727	4.28459	RNU1-1
ENSG00000225014	7.61358	0.0652788	0.144104	2.81656	0.00485406	0.348727	1.4003	NA
ENSG00000226766	14.321	0.091061	0.16956	2.47582	0.0132931	0.348727	3.75489	NA
ENSG00000229769	17.5027	-0.0934752	0.175995	-2.83423	0.00459359	0.348727	1.36019	NA
ENSG00000230679	10.2365	-0.16651	0.413657	-2.84392	0.00445628	0.348727	1.27711	ENO1-AS1
ENSG00000237054	22.6264	-0.0765077	0.153332	-2.47129	0.0134625	0.348727	3.93408	PRMT5-AS1
ENSG00000256019	36.2768	0.0623243	0.141252	2.54483	0.0109331	0.348727	3.15814	NA
ENSG00000258430	16.4129	0.085131	0.162649	2.48763	0.0128596	0.348727	3.75489	NA
ENSG00000259658	25.8189	-0.151836	0.288862	-2.50767	0.0121531	0.348727	3.43783	LOC100128108
ENSG00000260000	17.6843	-0.629475	0.507093	-2.80455	0.00503866	0.348727	1.4003	NA
ENSG00000266472	802.501	-0.32908	0.211105	-2.71	0.00672836	0.348727	1.86111	MRPS21
ENSG00000267275	44.8147	-0.0748199	0.152148	-2.53196	0.0113428	0.348727	3.15814	NA
ENSG00000267457	60.1236	0.104535	0.188832	2.54871	0.0108123	0.348727	3.15814	NA
ENSG00000272754	24.9396	0.098891	0.180655	2.53673	0.0111893	0.348727	3.15814	NA
ENSG00000273680	63.2056	0.13994	0.252482	2.41783	0.0156134	0.348727	4.28459	NA
ENSG00000215845	294.3	-0.591722	0.414873	-2.90321	0.00369363	0.351819	1	TSTD1
ENSG00000256625	19.1687	0.629439	0.519886	2.80164	0.00508437	0.354489	1.36019	NA
ENSG00000120685	809.807	0.500847	0.321806	2.88978	0.00385511	0.355062	1	PROSER1
ENSG00000134532	6.5128	1.56183	0.915596	3.07333	0.00211685	0.355062	0.555607	SOX5
ENSG00000136383	15.4927	0.631072	0.558031	2.79151	0.00524621	0.355062	1.36019	ALPK3
ENSG00000175287	8.76549	-0.0824352	0.161707	-2.78968	0.005276	0.355062	1.36019	PHYHD1
ENSG00000198561	606.586	0.591013	0.388906	2.89188	0.0038294	0.355062	0.967855	CTNND1
ENSG00000203581	23.0456	-0.0655979	0.143511	-2.4765	0.0132676	0.355062	3.43783	OR1F2P
ENSG00000211897	8.51287	0.0343029	0.124831	2.78362	0.00537565	0.355062	1.36019	NA
ENSG00000231887	123.878	0.635084	0.362426	3.01617	0.00255994	0.355062	0.655356	PRH1
ENSG00000232373	27.1335	0.0941971	0.17275	2.4287	0.0151531	0.355062	3.93408	NA
ENSG00000232412	4.89419	-0.060027	0.140176	-2.89146	0.00383454	0.355062	1	LOC101928402
ENSG00000249492	45.3108	-0.483444	0.304588	-2.88815	0.00387521	0.355062	1	NA
ENSG00000264343	54.5706	0.656768	0.467307	2.88233	0.00394742	0.355062	1	NOTCH2NLA
ENSG00000283537	27.8725	-0.0150051	0.11923	-2.42146	0.0154584	0.355062	3.93408	NA
ENSG00000139160	20.181	-0.0967819	0.176375	-2.43178	0.0150248	0.355718	3.75489	ETFBKMT
ENSG00000225192	5.16202	1.16911	0.893691	2.87892	0.0039904	0.355718	1	NA
ENSG00000245534	46.434	-0.230586	0.400009	-2.38177	0.0172296	0.355718	4.28459	RORA-AS1
ENSG00000247092	68.2104	-0.245698	0.369313	-2.37953	0.0173345	0.355718	4.28459	NA
ENSG00000259581	35.6205	0.697484	0.522155	2.87506	0.00403948	0.355718	1	NA
ENSG00000079974	179.122	-0.456229	0.260243	-2.95046	0.00317305	0.35691	0.778515	RABL2B
ENSG00000166716	2151.83	0.34307	0.182893	2.8706	0.00409697	0.357325	1	ZNF592
ENSG00000220848	48.8018	0.501453	0.323166	2.86879	0.00412044	0.357916	1	NA
ENSG00000225187	27.3476	0.0964272	0.176423	2.48201	0.0130643	0.357916	3.15814	NA
ENSG00000235831	10.5868	-0.0759871	0.154446	-2.75582	0.00585452	0.360305	1.4003	BHLHE40-AS1
ENSG00000231105	84.4401	-0.430455	0.267307	-2.86279	0.00419935	0.360463	1	ECE1-AS1
ENSG00000135046	7575.3	-0.76512	0.440139	-2.85425	0.00431391	0.360493	1	ANXA1
ENSG00000143994	11.8698	-0.0956414	0.178564	-2.74645	0.00602435	0.360493	1.4003	ABHD1
ENSG00000211846	45.9104	0.107727	0.190015	2.35562	0.0184918	0.360493	4.28459	NA
ENSG00000224358	20.8739	-0.628643	0.4647	-2.859	0.00424977	0.360493	1	NA
ENSG00000224660	784.873	0.571882	0.414335	2.85484	0.00430582	0.360493	1	SH3BP5-AS1
ENSG00000247271	72.5307	-0.108815	0.194106	-2.46813	0.0135821	0.360493	3.15814	ZBED5-AS1
ENSG00000280381	38.4516	0.10365	0.184854	2.38768	0.016955	0.360493	3.93408	NA
ENSG00000258354	3.18476	0.043888	0.129558	2.85274	0.00433441	0.360653	1	NA
ENSG00000270277	51.5382	0.595307	0.436446	2.85064	0.00436307	0.361424	1	NA
ENSG00000276107	151.282	0.0423572	0.128726	2.84963	0.00437697	0.361424	1	NA
ENSG00000276405	46.522	-0.573144	0.445123	-2.84649	0.00442036	0.363625	1	NA
ENSG00000080802	1089.58	0.350318	0.239409	2.68477	0.00725799	0.364902	1.62634	CNOT4
ENSG00000248521	24.2116	0.118701	0.210464	2.45297	0.0141683	0.364902	3.15814	NA
ENSG00000285444	26.8796	0.137758	0.246063	2.42305	0.015391	0.364902	3.43783	NA
ENSG00000103657	17459.9	0.448438	0.286347	2.83941	0.00451969	0.366247	1	HERC1
ENSG00000076067	222.604	0.625146	0.429564	2.88565	0.00390606	0.370656	0.849313	RBMS2
ENSG00000234444	1306.53	0.390139	0.305591	2.67279	0.00752233	0.370656	1.62634	ZNF736
ENSG00000273175	30.078	-0.0887933	0.166024	-2.41213	0.0158595	0.370656	3.43783	NA
ENSG00000188738	17.0317	0.0536224	0.134626	2.37645	0.0174803	0.371693	3.75489	FSIP2
ENSG00000011478	69.5911	-0.133578	0.224755	-2.30797	0.0210006	0.374907	4.28459	QPCTL
ENSG00000104447	1940	0.464668	0.312474	2.82355	0.00474944	0.374907	1	TRPS1
ENSG00000106133	247.823	-0.575787	0.428696	-2.86616	0.00415487	0.374907	0.849313	NSUN5P2
ENSG00000106327	20.7636	-0.0924735	0.16972	-2.35558	0.018494	0.374907	3.75489	TFR2
ENSG00000132541	45.1449	-0.0520255	0.133453	-2.31336	0.0207029	0.374907	4.28459	RIDA
ENSG00000172301	48.0863	-0.156509	0.279784	-2.42388	0.0153557	0.374907	3.15814	COPRS
ENSG00000214773	30.8434	0.0987649	0.177967	2.39364	0.0166821	0.374907	3.43783	NA
ENSG00000215267	40.6949	-0.134449	0.238445	-2.42617	0.0152592	0.374907	3.15814	NA
ENSG00000232077	18.1279	0.607106	0.865338	2.71569	0.00661369	0.374907	1.36019	LINC01031
ENSG00000235088	30.3426	0.726095	0.693391	2.82571	0.00471758	0.374907	1	NA
ENSG00000236576	28.8264	0.0911942	0.16861	2.40026	0.0163833	0.374907	3.43783	NA
ENSG00000254272	46.7738	0.140344	0.251125	2.42254	0.0154125	0.374907	3.15814	NA
ENSG00000273363	16.6716	0.116451	0.203238	2.35595	0.0184755	0.374907	3.75489	NA
NELFE	646.062	-0.265049	0.133136	-2.8111	0.00493731	0.374907	1	NA
ENSG00000251578	70.6245	-0.424506	0.375955	-2.69218	0.00709874	0.375261	1.43141	NA
ENSG00000071189	2277.99	0.405538	0.252804	2.80655	0.0050075	0.375835	1	SNX13
ENSG00000117625	1421.73	0.36991	0.225445	2.80196	0.0050793	0.375835	1	RCOR3
ENSG00000143499	503.862	-0.458393	0.328691	-2.80346	0.00505576	0.375835	1	SMYD2
ENSG00000162402	6821.1	0.422498	0.274946	2.80141	0.00508797	0.375835	1	USP24
ENSG00000188994	8524.47	0.481	0.340294	2.80325	0.00505912	0.375835	1	ZNF292
ENSG00000213563	72.7248	-0.430893	0.394058	-2.68781	0.0071922	0.375835	1.43141	C8orf82
ENSG00000264006	12.1977	-0.104556	0.193019	-2.80355	0.00505434	0.375835	1	AKR1C8P
ENSG00000282100	39.2426	0.0917588	0.168025	2.31862	0.0204156	0.382029	3.93408	NA
ENSG00000197153	87.3631	-0.577673	0.538598	-2.79368	0.00521127	0.382342	1	H3C12
ENSG00000005102	49.7025	-0.0922029	0.169716	-2.38688	0.0169922	0.383637	3.15814	MEOX1
ENSG00000006459	4990.49	0.47455	0.351639	2.76838	0.00563362	0.383637	1	KDM7A
ENSG00000006712	985.368	-0.29891	0.217047	-2.58814	0.00964952	0.383637	1.62634	PAF1
ENSG00000103061	1071.73	0.330782	0.202577	2.74936	0.00597119	0.383637	0.967855	SLC7A6OS
ENSG00000108797	111.573	-0.120677	0.222978	-2.73354	0.00626576	0.383637	1	CNTNAP1
ENSG00000110442	793.944	0.306865	0.177898	2.74677	0.00601847	0.383637	0.967855	COMMD9
ENSG00000113966	62.8448	-0.0831062	0.157953	-2.26026	0.0238052	0.383637	4.28459	ARL6
ENSG00000114473	121.007	-0.44617	0.376338	-2.73015	0.0063305	0.383637	1	IQCG
ENSG00000114670	70.6565	-0.435678	0.457958	-2.66912	0.00760494	0.383637	1.43141	NEK11
ENSG00000125968	74.1175	-0.0518922	0.133386	-2.3247	0.0200881	0.383637	3.15814	ID1
ENSG00000128040	10.5525	-0.0768159	0.155273	-2.77365	0.0055431	0.383637	1	SPINK2
ENSG00000134690	20.9119	-0.526761	0.455888	-2.75306	0.0059041	0.383637	1	CDCA8
ENSG00000143184	7.55634	-0.0486553	0.132069	-2.63458	0.00842422	0.383637	1.36019	XCL1
ENSG00000145022	381.55	-0.46326	0.410842	-2.73791	0.00618317	0.383637	0.967855	TCTA
ENSG00000156304	1118.78	0.303681	0.170595	2.74957	0.00596732	0.383637	0.967855	SCAF4
ENSG00000160179	1208.94	0.110883	0.20079	2.57211	0.0101081	0.383637	1.62634	ABCG1
ENSG00000164626	22.6377	-0.0884435	0.168769	-2.7622	0.00574127	0.383637	1	KCNK5
ENSG00000164684	28.7138	0.0576237	0.13718	2.34171	0.0191958	0.383637	3.15814	ZNF704
ENSG00000165029	1382.87	0.684187	1.03925	2.74492	0.00605252	0.383637	1	ABCA1
ENSG00000165171	9.75003	-0.036128	0.125673	-2.69975	0.00693907	0.383637	1.27711	METTL27
ENSG00000171163	232.173	-0.49523	0.515873	-2.73113	0.00631172	0.383637	0.997218	ZNF692
ENSG00000171517	51.3234	-0.0362504	0.125418	-2.32813	0.0199054	0.383637	3.15814	LPAR3
ENSG00000172164	830.498	-0.368595	0.448176	-2.60183	0.00927286	0.383637	1.62634	SNTB1
ENSG00000172731	46.0582	-0.0767144	0.154667	-2.63761	0.00834925	0.383637	1.43141	LRRC20
ENSG00000174564	42.1976	0.239681	0.414573	2.39374	0.0166778	0.383637	3.15814	IL20RB
ENSG00000175334	104.962	-0.512756	0.460878	-2.76263	0.00573383	0.383637	1	BANF1
ENSG00000185829	68.5651	0.0703587	0.14697	2.33405	0.0195931	0.383637	3.15814	ARL17A
ENSG00000186409	50.9602	-0.168606	0.309545	-2.3826	0.0171908	0.383637	3.15814	CCDC30
ENSG00000189184	9.26436	-0.0626155	0.141659	-2.62943	0.00855275	0.383637	1.36019	PCDH18
ENSG00000197557	40.4571	-0.0842712	0.163073	-2.65389	0.00795687	0.383637	1.43141	TTC30A
ENSG00000207460	65.528	-0.123521	0.206002	-2.21918	0.0264742	0.383637	4.28459	SNORD116-19
ENSG00000211839	42.7807	0.538189	0.511486	2.7295	0.00634307	0.383637	1	NA
ENSG00000213137	34.9975	0.0741835	0.149909	2.28388	0.0223787	0.383637	3.93408	NA
ENSG00000214087	231.562	-0.444541	0.33421	-2.78685	0.00532235	0.383637	1	ARL16
ENSG00000218730	41.8878	0.0769572	0.152944	2.33278	0.0196599	0.383637	3.15814	NA
ENSG00000224424	31.3435	-0.458376	0.358142	-2.74725	0.00600975	0.383637	1	PRKAR2A-AS1
ENSG00000225092	59.8873	0.150067	0.300112	2.65268	0.0079855	0.383637	1.43141	NA
ENSG00000226121	26.3057	0.0917677	0.168052	2.3044	0.0212002	0.383637	3.93408	NA
ENSG00000228839	172.695	-0.4617	0.390013	-2.74795	0.00599693	0.383637	0.997218	PIK3IP1-AS1
ENSG00000231964	14.7844	0.0909747	0.171373	2.67575	0.00745627	0.383637	1.36019	LOC102724323
ENSG00000232882	34.0211	0.0862905	0.162148	2.32948	0.0198339	0.383637	3.15814	NA
ENSG00000238273	2.61854	0.0599814	0.140342	2.87652	0.00402091	0.383637	0.711002	NA
ENSG00000243023	2.81474	-0.0314053	0.123682	-2.75914	0.00579535	0.383637	1	NA
ENSG00000254231	16.4918	-0.106281	0.185613	-2.27597	0.0228477	0.383637	3.75489	LOC105375624
ENSG00000258181	32.4975	-0.0687147	0.145088	-2.26276	0.0236508	0.383637	3.93408	NA
ENSG00000258590	9.39845	0.0617885	0.141203	2.6482	0.00809211	0.383637	1.27711	NA
ENSG00000259316	11.521	0.0954882	0.177783	2.68202	0.00731794	0.383637	1.27711	NA
ENSG00000259943	115.981	-0.43385	0.307733	-2.78167	0.00540803	0.383637	1	NA
ENSG00000260920	28.7984	0.172439	0.282707	2.25847	0.0239166	0.383637	3.93408	NA
ENSG00000261326	20.7029	0.717831	0.72372	2.7838	0.00537266	0.383637	1	NA
ENSG00000267263	17.6582	0.0786443	0.156536	2.64421	0.00818818	0.383637	1.4003	NA
ENSG00000269834	18.0832	-0.083226	0.158367	-2.28746	0.0221688	0.383637	3.75489	ZNF528-AS1
ENSG00000269938	18.0043	0.109518	0.189983	2.27955	0.0226344	0.383637	3.75489	NA
ENSG00000270361	28.858	-0.0660811	0.143379	-2.33466	0.019561	0.383637	3.15814	NA
ENSG00000272668	32.3412	-0.045346	0.12971	-2.35519	0.0185133	0.383637	3.15814	NA
ENSG00000272936	35.433	0.539321	0.433887	2.7757	0.00550825	0.383637	1	NA
ENSG00000274267	299.072	-0.505047	0.447147	-2.77248	0.00556302	0.383637	0.967855	NA
ENSG00000274315	35.351	0.109238	0.193221	2.38902	0.0168932	0.383637	3.15814	NA
ENSG00000274421	40.8997	0.429179	0.565564	2.63737	0.00835528	0.383637	1.43141	NA
ENSG00000275291	52.435	-0.53247	0.635603	-2.72629	0.00640507	0.383637	1	RNVU1-26
ENSG00000279265	39.1603	0.0949034	0.172157	2.32121	0.0202756	0.383637	3.43783	NA
ENSG00000279344	26.5153	0.0877702	0.162665	2.2379	0.0252273	0.383637	3.93408	NA
ENSG00000279481	20.92	0.0890699	0.169414	2.73432	0.00625095	0.383637	1	NA
ENSG00000279528	24.3156	-0.116932	0.202231	-2.31041	0.0208654	0.383637	3.93408	NA
ENSG00000279796	52.73	0.0957305	0.177841	2.64843	0.00808678	0.383637	1.43141	NA
ENSG00000280190	36.6143	0.102684	0.182956	2.38118	0.0172572	0.383637	3.15814	NA
ENSG00000281183	74.4565	0.595755	0.820097	2.72934	0.00634621	0.383637	1	NPTN-IT1
ENSG00000080345	5563.47	0.478548	0.405802	2.72026	0.00652301	0.384081	1	RIF1
ENSG00000115541	257.599	-0.340219	0.218443	-2.72405	0.00644859	0.384081	1	HSPE1
ENSG00000160014	2866.17	-0.398647	0.306251	-2.72138	0.00650108	0.384081	1	CALM3
ENSG00000212978	24.4304	-0.0767184	0.152161	-2.28365	0.0223923	0.384081	3.43783	LOC339803
ENSG00000228242	26.9253	-0.164876	0.290467	-2.31505	0.0206101	0.384081	3.15814	NA
ENSG00000243811	22.53	-0.0728829	0.148825	-2.28651	0.0222246	0.384081	3.43783	APOBEC3D
ENSG00000241657	90.564	-0.103269	0.18996	-2.71886	0.00655065	0.384488	1	NA
ENSG00000086666	2584.07	0.412515	0.310066	2.71779	0.00657197	0.384583	1	ZFAND6
ENSG00000114631	43.9622	-0.128143	0.235068	-2.58871	0.00963351	0.384583	1.43141	PODXL2
ENSG00000116652	52.0561	0.109261	0.186695	2.19142	0.0284214	0.384583	4.28459	NA
ENSG00000158423	20.5126	-0.124204	0.209583	-2.23668	0.0253073	0.384583	3.75489	RIBC1
ENSG00000166377	2063.04	0.332172	0.217609	2.70741	0.00678107	0.384583	1	ATP9B
ENSG00000223872	8.64117	-0.068714	0.14712	-2.70734	0.00678249	0.384583	1	NA
ENSG00000241014	7.99329	0.0885826	0.168587	2.71495	0.00662866	0.384583	1	LOC653160
ENSG00000250548	21.5811	0.079731	0.154984	2.27616	0.0228363	0.384583	3.43783	LINC01303
ENSG00000255655	8.41698	0.100603	0.184362	2.60853	0.00909325	0.384583	1.36019	NA
ENSG00000260496	59.6618	-0.133031	0.230068	-2.30681	0.0210653	0.384583	3.15814	NA
ENSG00000272486	19.7945	0.576321	0.954285	2.70907	0.00674715	0.384583	1	NA
ENSG00000279623	27.4735	0.076774	0.152317	2.3112	0.0208216	0.384583	3.15814	NA
ENSG00000279981	51.4548	0.0829222	0.157132	2.18573	0.0288353	0.384583	4.28459	NA
ENSG00000225213	21.0303	0.586811	0.985191	2.70415	0.00684796	0.38529	1	NA
ENSG00000267737	8.20132	-0.0848643	0.163499	-2.62095	0.00876854	0.38529	1.27711	NA
ENSG00000276334	148.093	0.538306	0.46482	2.75953	0.00578839	0.38529	0.849313	NA
ENSG00000279781	9.52023	-0.0642891	0.143287	-2.70397	0.00685172	0.38529	1	NA
ENSG00000106459	930.596	0.346229	0.218123	2.70945	0.00673945	0.385772	0.967855	NRF1
ENSG00000147168	401.993	-0.428208	0.412405	-2.70065	0.00692045	0.385772	1	IL2RG
ENSG00000253716	50.1019	-0.403145	0.312786	-2.69859	0.00696333	0.385772	1	MINCR
ENSG00000272807	36.5859	0.0795483	0.155001	2.29147	0.0219361	0.385772	3.15814	NA
ENSG00000278965	13.7663	-0.0494193	0.131664	-2.22505	0.0260777	0.385772	3.75489	NA
ENSG00000143458	1209.21	-0.295042	0.290625	-2.47923	0.0131665	0.389454	1.86111	GABPB2
ENSG00000144134	82.0697	-0.40123	0.321149	-2.69215	0.00709923	0.389454	1	RABL2A
ENSG00000196366	3.49417	-0.0518902	0.134102	-2.69349	0.00707081	0.389454	1	C9orf163
ENSG00000227189	9.01111	0.0735285	0.151102	2.58519	0.00973256	0.389454	1.36019	NA
ENSG00000256294	63.8647	0.130256	0.222206	2.28214	0.022481	0.389454	3.15814	ZNF225
ENSG00000267212	14.2773	-0.0675527	0.143819	-2.21469	0.0267811	0.389454	3.75489	NA
ENSG00000275106	28.1431	0.143514	0.233197	2.1952	0.0281495	0.389454	3.93408	NA
ENSG00000143776	36.3137	-0.0846412	0.163423	-2.68526	0.00724741	0.389657	1	CDC42BPA
ENSG00000215475	68.8851	0.0378748	0.126063	2.27661	0.0228093	0.389657	3.15814	SIAH3
ENSG00000224019	11.6339	0.0904717	0.170893	2.68666	0.00721696	0.389657	1	NA
ENSG00000229388	13.4786	-0.0757798	0.150629	-2.21022	0.0270902	0.389657	3.75489	LINC01715
ENSG00000238005	11.0081	0.0885649	0.167619	2.6024	0.00925745	0.389657	1.27711	LOC101927851
ENSG00000162241	558.235	-0.401505	0.359563	-2.69437	0.00705226	0.390155	0.967855	SLC25A45
ENSG00000215154	25.4989	-0.098521	0.175528	-2.27285	0.0230354	0.390155	3.15814	LOC652276
ENSG00000123607	1256.18	0.366971	0.27104	2.68107	0.00733882	0.39063	1	TTC21B
ENSG00000170959	11.0335	-0.0825736	0.160986	-2.68129	0.0073338	0.39063	1	DCDC1
ENSG00000166275	293.074	-0.360553	0.255677	-2.67968	0.0073693	0.391293	1	BORCS7
ENSG00000138079	38.409	0.0854347	0.160518	2.26489	0.0235195	0.394469	3.15814	SLC3A1
ENSG00000106086	304.504	0.385018	0.293886	2.67259	0.00752689	0.395962	1	PLEKHA8
ENSG00000138286	269.947	-0.372517	0.293712	-2.67222	0.00753502	0.395962	1	FAM149B1
ENSG00000181652	83.9008	-0.18158	0.455275	-2.67138	0.00755404	0.395962	1	ATG9B
ENSG00000185304	144.99	0.0549029	0.136193	2.72477	0.00643467	0.395962	0.849313	RGPD2
ENSG00000203711	61.1781	-0.0606141	0.138907	-2.26118	0.0237483	0.395962	3.15814	C6orf99
ENSG00000215388	70.0319	0.437065	0.451428	2.67001	0.00758486	0.395962	1	NA
ENSG00000277767	21.6395	0.07245	0.147441	2.16835	0.0301317	0.398882	3.93408	NA
ENSG00000139044	22.695	-0.0782026	0.152767	-2.21559	0.0267194	0.400225	3.43783	B4GALNT3
ENSG00000198590	146.25	0.427772	0.395875	2.6616	0.00777708	0.400225	1	C3orf35
ENSG00000233730	30.8961	-0.081568	0.160003	-2.66291	0.00774683	0.400225	1	NA
ENSG00000260339	13.5501	-0.115664	0.211287	-2.66178	0.00777297	0.400225	1	HEXA-AS1
ENSG00000274818	59.2891	-0.16147	0.234344	-2.13083	0.0331031	0.400225	4.28459	NA
ENSG00000116830	776.308	-0.29847	0.19045	-2.65834	0.00785255	0.403153	1	TTF2
ENSG00000129187	861.756	-0.200606	0.104048	-2.65743	0.00787387	0.403294	1	DCTD
ENSG00000258731	41.1976	-0.332998	0.432548	-2.53289	0.0113127	0.403842	1.43141	LOC101927620
ENSG00000157450	1090.04	0.304252	0.271233	2.48654	0.0128991	0.404332	1.62634	RNF111
ENSG00000256712	104.433	0.5889	0.494709	2.7932	0.005219	0.405026	0.655356	NA
ENSG00000017483	154.272	-0.414812	0.619481	-2.65142	0.00801552	0.405481	1	SLC38A5
ENSG00000079385	27.5448	-0.0677686	0.143721	-2.17821	0.0293904	0.405481	3.43783	CEACAM1
ENSG00000087338	947.987	0.383401	0.320737	2.64604	0.00814403	0.405481	1	GMCL1
ENSG00000106299	743.157	0.3588	0.270968	2.64891	0.00807508	0.405481	1	WASL
ENSG00000126216	918.546	0.279015	0.165499	2.6518	0.00800646	0.405481	1	TUBGCP3
ENSG00000133789	410.162	0.163267	0.35019	2.62923	0.00855797	0.405481	1	SWAP70
ENSG00000140511	1188.25	-0.262159	0.377534	-2.43032	0.0150857	0.405481	1.86111	HAPLN3
ENSG00000158552	662.161	-0.34531	0.250042	-2.64875	0.00807907	0.405481	0.967855	ZFAND2B
ENSG00000166228	64.6691	-0.171945	0.27136	-2.22766	0.0259034	0.405481	3.15814	PCBD1
ENSG00000166451	126.741	-0.333941	0.24419	-2.64263	0.00822646	0.405481	1	CENPN
ENSG00000169241	248.069	-0.354187	0.28808	-2.63596	0.00839004	0.405481	1	SLC50A1
ENSG00000197296	120.193	-0.152913	0.305504	-2.63887	0.00831841	0.405481	1	FITM2
ENSG00000197601	1966.75	0.400001	0.386845	2.63327	0.00845678	0.405481	1	FAR1
ENSG00000198270	402.082	-0.356644	0.292934	-2.64352	0.008205	0.405481	1	TMEM116
ENSG00000207248	10.8229	0.0874637	0.166457	2.6277	0.0085965	0.405481	1	NA
ENSG00000207771	16.0374	0.105953	0.191062	2.534	0.011277	0.405481	1.4003	MIR550A1
ENSG00000215014	62.7364	-0.154944	0.315804	-2.64494	0.00817043	0.405481	1	NA
ENSG00000217767	11.1612	0.061599	0.140597	2.51818	0.0117964	0.405481	1.4003	NA
ENSG00000229816	30.3408	0.0729288	0.148181	2.21278	0.0269129	0.405481	3.15814	NA
ENSG00000231999	104.488	-0.391502	0.258735	-2.77566	0.00550894	0.405481	0.655356	LRRC8C-DT
ENSG00000243926	45.1871	-0.153925	0.249152	-2.21438	0.0268023	0.405481	3.15814	NA
ENSG00000253408	8.71487	-0.105518	0.191076	-2.53086	0.0113782	0.405481	1.36019	NA
ENSG00000257698	35.1496	-0.0813332	0.155614	-2.18935	0.0285715	0.405481	3.43783	GIHCG
ENSG00000260274	28.3528	-0.441668	0.5797	-2.6482	0.00809217	0.405481	1	NA
ENSG00000262251	42.5947	-0.1186	0.20001	-2.21447	0.0267965	0.405481	3.15814	NA
ENSG00000265458	18.7684	-0.390158	1.85978	-2.62769	0.0085967	0.405481	1	NA
ENSG00000271855	20.5743	-0.116459	0.208671	-2.51111	0.0120352	0.405481	1.4003	NA
ENSG00000272009	53.3369	-0.0491502	0.131159	-2.08844	0.036758	0.405481	4.28459	LOC102724889
ENSG00000272144	10.9538	-0.0800198	0.157519	-2.54305	0.0109888	0.405481	1.36019	NA
ENSG00000272843	9.22251	-0.0972432	0.178451	-2.52661	0.011517	0.405481	1.36019	NA
ENSG00000274038	34.0389	0.109741	0.184721	2.12326	0.033732	0.405481	3.93408	NA
ENSG00000277406	49.5469	-0.0825101	0.160895	-2.63932	0.00830717	0.405481	1	NA
ENSG00000278002	52.6967	-0.13318	0.248758	-2.64457	0.00817942	0.405481	1	NA
ENSG00000284052	53.5557	0.175259	0.405352	2.62727	0.00860739	0.405481	1	NA
ENSG00000078081	55.5138	-0.077138	0.150458	-2.08181	0.0373595	0.408494	4.28459	LAMP3
ENSG00000107672	546.363	-0.315928	0.238277	-2.63292	0.00846544	0.408494	0.967855	NSMCE4A
ENSG00000215883	49.2676	-0.0717816	0.146145	-2.08082	0.0374507	0.408494	4.28459	CYB5RL
ENSG00000267257	31.383	0.0515305	0.132809	2.20444	0.0274933	0.408494	3.15814	NA
ENSG00000123395	254.567	-0.373062	0.374457	-2.61869	0.00882676	0.409032	1	ATG101
ENSG00000136237	2.92579	0.0545744	0.135791	2.61771	0.00885229	0.409032	1	RAPGEF5
ENSG00000141556	1168.31	-0.244665	0.460856	-2.44782	0.0143723	0.409032	1.62634	TBCD
ENSG00000211843	49.964	0.107419	0.184656	2.20041	0.0277781	0.409032	3.15814	NA
ENSG00000234073	19.3801	0.0938721	0.173527	2.50168	0.0123605	0.409032	1.4003	NA
ENSG00000275700	1300.36	-0.185049	0.107956	-2.39663	0.0165466	0.409935	1.86111	AATF
ENSG00000100321	22.1972	0.0634755	0.140639	2.19319	0.0282938	0.41047	3.15814	SYNGR1
ENSG00000112062	1601.43	0.328493	0.236859	2.61421	0.00894353	0.41047	1	MAPK14
ENSG00000234636	7.84667	-0.0748813	0.152	-2.49665	0.0125372	0.41047	1.4003	MED14OS
ENSG00000125746	348.83	-0.367956	0.376639	-2.62391	0.0086928	0.410635	0.967855	EML2
ENSG00000260461	58.4206	-0.0813005	0.154092	-2.06621	0.0388091	0.413254	4.28459	NA
ENSG00000176148	307.456	0.300719	0.200429	2.6186	0.00882923	0.415331	0.967855	TCP11L1
ENSG00000067992	607.03	0.29357	0.196835	2.60204	0.00926703	0.417341	1	PDK3
ENSG00000134255	757.683	0.357814	0.305452	2.6008	0.0093008	0.417341	1	CEPT1
ENSG00000141665	19.2798	-0.144045	0.267018	-2.48674	0.012892	0.417341	1.4003	FBXO15
ENSG00000154639	20.0371	-0.0660723	0.142063	-2.11371	0.0345398	0.417341	3.75489	CXADR
ENSG00000207484	13.6238	0.0901437	0.16836	2.48497	0.0129563	0.417341	1.4003	NA
ENSG00000267587	41.8656	0.080516	0.154426	2.17843	0.0293743	0.417341	3.15814	NA
ENSG00000276651	23.6508	-0.0987501	0.181489	-2.60284	0.00924551	0.417341	1	NA
ENSG00000107796	31.501	-0.0554554	0.134727	-2.08831	0.0367703	0.41785	3.93408	ACTA2
ENSG00000134452	1205.32	-0.230762	0.367353	-2.37732	0.0174389	0.41785	1.86111	FBH1
ENSG00000227329	10.4518	0.0974603	0.178127	2.51324	0.0119626	0.41785	1.27711	NA
ENSG00000021300	331.176	-0.093244	0.173886	-2.59364	0.0094967	0.418336	1	PLEKHB1
ENSG00000197102	14519.4	0.280829	0.172571	2.59432	0.00947793	0.418336	1	DYNC1H1
ENSG00000224977	7.5872	-0.0506588	0.133009	-2.48791	0.0128495	0.418336	1.36019	LINC02776
ENSG00000245552	167.139	-0.364936	0.512496	-2.59422	0.00948054	0.418336	1	LOC101929295
ENSG00000261455	50.0676	-0.11301	0.19058	-2.17142	0.0298992	0.418336	3.15814	LINC01003
ENSG00000270115	33.0415	0.0673647	0.142593	2.08362	0.0371944	0.418336	3.93408	NA
ENSG00000278873	12.7904	0.065105	0.141184	2.09862	0.0358501	0.419727	3.75489	PRO1804
ENSG00000153560	2044.86	0.227642	0.127896	2.58968	0.00960648	0.420659	1	UBP1
ENSG00000280383	202.853	0.379222	0.501233	2.58964	0.00960753	0.420659	1	NA
ENSG00000183605	158.38	-0.29647	0.182865	-2.67398	0.00749566	0.420713	0.778515	SFXN4
ENSG00000181019	21.0986	-0.0489033	0.13104	-2.09222	0.0364187	0.422417	3.75489	NQO1
ENSG00000230539	7.76151	0.0520694	0.133852	2.49945	0.0124387	0.422417	1.27711	AOAH-IT1
ENSG00000243477	185.742	-0.352454	0.366957	-2.58571	0.00971782	0.422417	0.997218	NAA80
ENSG00000282320	26.1553	-0.0964412	0.170688	-2.16055	0.0307301	0.422417	3.15814	NA
ENSG00000100911	1045.05	-0.321227	0.30186	-2.58334	0.00978489	0.422726	1	PSME2
ENSG00000172794	589.895	-0.300727	1.09509	-2.59399	0.00948689	0.422726	0.967855	RAB37
ENSG00000244044	23.2926	0.0706929	0.145228	2.06848	0.0385952	0.422726	3.93408	NA
ENSG00000275638	42.8842	0.127128	0.225774	2.45436	0.0141134	0.424008	1.43141	NA
ENSG00000147155	447.057	-0.260636	0.167391	-2.57927	0.00990084	0.424934	1	EBP
ENSG00000069869	151.243	-0.120554	0.219816	-2.63395	0.00843982	0.425655	0.849313	NEDD4
ENSG00000109321	444.452	-0.330829	0.704937	-2.58501	0.0097377	0.426205	0.967855	AREG
ENSG00000176973	41.6308	-0.0676349	0.143411	-2.14826	0.0316928	0.426205	3.15814	FAM89B
ENSG00000187627	20.2244	0.0569177	0.136966	2.57425	0.0100458	0.426205	1	RGPD1
ENSG00000198142	115.331	-0.099922	0.182429	-2.57349	0.0100678	0.426205	1	SOWAHC
ENSG00000213160	12.3711	-0.0511552	0.133279	-2.4684	0.0135717	0.426205	1.36019	KLHL23
ENSG00000264204	8.25249	-0.0213485	0.120611	-2.57379	0.0100591	0.426205	1	NA
ENSG00000237181	36.9621	-0.116619	0.192275	-2.14581	0.0318884	0.426617	3.15814	NA
ENSG00000106367	55.7029	-0.0525078	0.132781	-2.01828	0.0435623	0.427087	4.28459	AP1S1
ENSG00000141570	27.7201	-0.0907093	0.162501	-2.05471	0.0399068	0.427087	3.93408	CBX8
ENSG00000249138	69.7714	0.0609541	0.137702	2.01827	0.0435628	0.427087	4.28459	SLED1
ENSG00000179165	16.7936	-0.0970376	0.176849	-2.44706	0.0144028	0.428734	1.4003	PXT1
ENSG00000187260	46.5579	-0.0550172	0.134749	-2.13968	0.0323805	0.428734	3.15814	WDR86
ENSG00000257303	17.7508	-0.15021	0.275093	-2.44738	0.01439	0.428734	1.4003	NA
ENSG00000261187	4.92186	-0.0549531	0.135913	-2.56637	0.010277	0.428734	1	NA
ENSG00000132661	900.986	-0.210037	0.380467	-2.38699	0.016987	0.430465	1.62634	NXT1
ENSG00000134198	152.069	-0.0595058	0.139128	-2.56304	0.0103761	0.430465	1	TSPAN2
ENSG00000155744	2234.97	0.335562	0.300407	2.5589	0.0105004	0.430465	1	FAM126B
ENSG00000227372	473.912	-0.324713	0.293248	-2.56019	0.0104615	0.430465	1	TP73-AS1
ENSG00000230063	46.3122	0.101334	0.182534	2.43546	0.0148729	0.430465	1.43141	NA
ENSG00000231875	17.6743	0.0855873	0.162784	2.44117	0.0146397	0.430465	1.4003	NA
ENSG00000272056	12.2831	0.122424	0.216584	2.44024	0.0146777	0.430465	1.4003	NA
ENSG00000276649	7.63317	0.0535542	0.134974	2.55873	0.0105054	0.430465	1	NA
ENSG00000279845	45.9348	0.0912962	0.163068	2.13153	0.0330451	0.430465	3.15814	NA
ENSG00000204272	356.419	-0.254848	0.161046	-2.55753	0.010542	0.431149	1	NBDY
ENSG00000073712	19.8585	0.0648639	0.142821	2.43116	0.0150506	0.433662	1.4003	FERMT2
ENSG00000095261	854.053	0.254352	0.351105	2.37067	0.0177559	0.433662	1.62634	PSMD5
ENSG00000105479	12.8544	-0.0509269	0.131932	-2.04789	0.040571	0.433662	3.75489	CCDC114
ENSG00000114395	140.877	-0.378919	0.294538	-2.687	0.00720961	0.433662	0.655356	CYB561D2
ENSG00000141027	5085.22	0.272351	0.182901	2.54834	0.0108235	0.433662	1	NCOR1
ENSG00000162733	47.0211	0.0924064	0.162693	1.9925	0.046316	0.433662	4.28459	DDR2
ENSG00000163599	1731.86	-0.276856	0.190666	-2.54308	0.0109881	0.433662	1	CTLA4
ENSG00000163608	1770.75	0.330034	0.283692	2.54333	0.0109801	0.433662	1	NEPRO
ENSG00000165730	15.5336	0.0434759	0.128106	2.0405	0.0413005	0.433662	3.75489	STOX1
ENSG00000175105	1357.27	0.341612	0.860934	2.55241	0.010698	0.433662	1	ZNF654
ENSG00000213152	12.4614	0.101762	0.185088	2.5483	0.0108251	0.433662	1	NA
ENSG00000214067	53.229	0.155199	0.287059	2.41335	0.0158067	0.433662	1.43141	NA
ENSG00000226950	665.039	-0.290694	0.218654	-2.54262	0.0110026	0.433662	1	DANCR
ENSG00000231467	10.1917	-0.0738677	0.15131	-2.55128	0.0107329	0.433662	1	NA
ENSG00000232442	298.828	-0.301368	0.234713	-2.55392	0.0106517	0.433662	1	MHENCR
ENSG00000234737	53.2168	0.0739282	0.146859	1.98377	0.0472811	0.433662	4.28459	NA
ENSG00000235560	23.0302	-0.0974184	0.170239	-2.11464	0.0344609	0.433662	3.15814	LOC107984875
ENSG00000259959	172.806	0.402924	0.408506	2.63097	0.00851409	0.433662	0.778515	NA
ENSG00000262412	8.69881	-0.0654158	0.143313	-2.46465	0.0137147	0.433662	1.27711	NA
ENSG00000265539	7.04642	0.067757	0.145659	2.55421	0.010643	0.433662	1	MIR3164
ENSG00000279106	23.2484	0.097314	0.178565	2.5492	0.0107971	0.433662	1	NA
ENSG00000279277	56.5514	0.33719	0.627912	2.54185	0.0110268	0.433662	1	NA
ENSG00000078043	1171.62	0.256735	0.29353	2.3573	0.0184086	0.434923	1.62634	PIAS2
ENSG00000081087	742.004	-0.311441	0.543748	-2.5381	0.0111455	0.434923	1	OSTM1
ENSG00000101898	32.139	0.341578	0.547019	2.53896	0.0111183	0.434923	1	NA
ENSG00000108587	1316.44	0.231656	0.307722	2.31224	0.0207642	0.434923	1.86111	GOSR1
ENSG00000123908	3781.61	0.310577	0.274003	2.53338	0.0112968	0.434923	1	AGO2
ENSG00000139625	299.756	-0.201102	0.4674	-2.54806	0.0108325	0.434923	0.967855	MAP3K12
ENSG00000143942	14.318	-0.0815363	0.153547	-2.03604	0.0417459	0.434923	3.75489	CHAC2
ENSG00000189051	27.3702	-0.0549339	0.134106	-2.01169	0.0442524	0.434923	3.93408	RNF222
ENSG00000225637	21.3836	-0.060865	0.139776	-2.41603	0.0156907	0.434923	1.4003	NA
ENSG00000235728	36.6431	-0.0611358	0.138237	-2.06516	0.0389077	0.434923	3.43783	NA
ENSG00000238090	28.8379	0.0705838	0.144469	2.01128	0.0442957	0.434923	3.93408	NA
ENSG00000248283	88.3475	0.0873864	0.165779	2.53157	0.0113552	0.434923	1	NA
ENSG00000251888	1.87387	0.0360363	0.125447	2.53464	0.0112563	0.434923	1	NA
ENSG00000278600	254.378	-0.253757	0.170419	-2.53179	0.0113483	0.434923	1	NA
ENSG00000110090	1206.18	-0.0662907	0.143298	-2.30367	0.0212412	0.435803	1.86111	CPT1A
ENSG00000253476	13.2336	0.0925679	0.17195	2.52963	0.0114183	0.435803	1	NA
ENSG00000132475	40792.3	-0.307168	0.478551	-2.5242	0.0115961	0.436475	1	H3-3B
ENSG00000135740	55.5247	0.0935323	0.165855	2.09121	0.0365095	0.436475	3.15814	SLC9A5
ENSG00000143190	1815.44	0.325169	0.304062	2.52427	0.011594	0.436475	1	POU2F1
ENSG00000167037	67.3456	0.101772	0.170079	1.95896	0.0501177	0.436475	4.28459	SGSM1
ENSG00000172115	3121.33	-0.284483	0.223698	-2.52261	0.0116487	0.436475	1	CYCS
ENSG00000176809	115.39	0.111096	0.199171	2.52162	0.0116816	0.436475	1	LRRC37A3
ENSG00000179071	2.88154	0.0289883	0.122834	2.68869	0.00717321	0.436475	0.621315	CCDC89
ENSG00000182165	112.222	-0.221083	0.564135	-2.52153	0.0116845	0.436475	1	NA
ENSG00000183570	38.0036	0.0806388	0.153783	2.08975	0.0366399	0.436475	3.15814	PCBP3
ENSG00000212743	50.472	0.0742094	0.148032	2.08906	0.036702	0.436475	3.15814	NA
ENSG00000229917	15.322	0.0954747	0.173909	2.4016	0.0163235	0.436475	1.4003	NA
ENSG00000255374	32.878	0.0295931	0.122711	2.08729	0.036862	0.436475	3.15814	TAS2R43
ENSG00000279276	28.9863	0.0663706	0.141769	2.05663	0.039722	0.436475	3.43783	NA
ENSG00000173706	1260.41	0.326013	0.301038	2.53134	0.0113626	0.436674	0.967855	HEG1
ENSG00000279254	38.9558	0.0991811	0.18065	2.51978	0.0117428	0.436674	1	NA
ENSG00000142920	58.7445	-0.111073	0.177216	-1.95489	0.0505965	0.438385	4.28459	AZIN2
ENSG00000008517	1203.54	-0.0653444	0.143398	-2.51617	0.0118638	0.438922	1	IL32
ENSG00000172403	33.4898	-0.0869513	0.157752	-1.98956	0.0466395	0.438922	3.93408	SYNPO2
ENSG00000224967	36.2712	0.0748738	0.148491	2.07902	0.0376151	0.439153	3.15814	NA
ENSG00000253641	22.9014	0.071833	0.146152	2.07936	0.0375841	0.439153	3.15814	LINCR-0001
ENSG00000152556	199.683	-0.281636	0.213415	-2.51086	0.0120437	0.439969	1	PFKM
ENSG00000174371	19.8809	-0.103723	0.172906	-2.00433	0.0450352	0.439969	3.75489	EXO1
ENSG00000198689	1188.51	0.246173	0.266235	2.33321	0.0196373	0.439969	1.62634	SLC9A6
ENSG00000200769	10.6243	0.0836637	0.160214	2.40064	0.0163665	0.439969	1.36019	NA
ENSG00000201012	2.49149	0.0405732	0.12752	2.5105	0.0120559	0.439969	1	NA
ENSG00000211706	66.2401	-0.0592504	0.137127	-2.07737	0.0377677	0.439969	3.15814	NA
ENSG00000278540	915.824	0.304072	0.256297	2.51017	0.0120672	0.439969	1	ACACA
ENSG00000166402	6.51086	-0.0479259	0.131404	-2.50932	0.0120964	0.440029	1	TUB
ENSG00000198157	14.4817	-0.091853	0.16963	-2.398	0.016485	0.44014	1.36019	HMGN5
ENSG00000126709	254.016	-0.319947	0.27977	-2.56482	0.0103228	0.440488	0.849313	IFI6
ENSG00000270988	15.0358	0.068469	0.142949	1.99819	0.0456964	0.440488	3.75489	NA
ENSG00000169981	60.7458	0.078076	0.149394	1.94069	0.0522958	0.441045	4.28459	ZNF35
ENSG00000260671	31.1859	0.0609972	0.137955	2.03303	0.0420491	0.441241	3.43783	NA
ENSG00000109323	1171.18	0.212073	0.162409	2.27155	0.0231137	0.441425	1.86111	MANBA
ENSG00000129521	38.8903	-0.0494357	0.130836	-1.97127	0.0486927	0.441425	3.93408	EGLN3
ENSG00000139436	2511.4	0.25771	0.169412	2.5046	0.0122589	0.441425	1	GIT2
ENSG00000163785	1886.01	0.317521	0.31879	2.50081	0.0123909	0.441425	1	RYK
ENSG00000214401	63.9241	-0.0829489	0.159591	-2.37054	0.0177619	0.441425	1.43141	KANSL1-AS1
ENSG00000264745	56.5216	-0.0511503	0.132952	-2.37421	0.0175867	0.441425	1.43141	TTC39C-AS1
ENSG00000270175	26.1995	-0.0759063	0.148884	-2.02918	0.0424396	0.441425	3.43783	NA
ENSG00000275993	596.578	-0.0709534	0.148293	-2.50158	0.012364	0.441425	1	SIK1B
ENSG00000279819	183.497	0.216665	0.564736	2.50095	0.0123861	0.441425	1	NA
ENSG00000178149	246.18	-0.311417	0.232298	-2.58619	0.00970436	0.441592	0.778515	DALRD3
ENSG00000200840	30.2484	0.0999582	0.181107	2.49755	0.0125054	0.441592	1	NA
ENSG00000202566	11.2129	0.0806205	0.157701	2.49894	0.0124566	0.441592	1	MIR421
ENSG00000278576	26.4767	0.0553488	0.134076	1.96737	0.04914	0.441592	3.93408	NA
ENSG00000116711	33.3256	0.0535736	0.132989	1.95938	0.0500681	0.443639	3.93408	PLA2G4A
ENSG00000170509	26.9694	0.0652728	0.141032	2.05358	0.0400159	0.443639	3.15814	HSD17B13
ENSG00000232486	59.9928	0.0948155	0.16245	1.9257	0.0541417	0.443639	4.28459	NA
ENSG00000253669	31.5514	-0.0935831	0.164475	-2.05386	0.0399894	0.443639	3.15814	NA
ENSG00000258230	45.8361	0.0638638	0.139044	1.92387	0.0543707	0.443639	4.28459	NA
ENSG00000272735	61.4771	-0.0939095	0.164462	-2.0542	0.0399563	0.443639	3.15814	NA
ENSG00000279020	27.923	0.0450822	0.128704	1.95947	0.0500582	0.443639	3.93408	C18orf15
ENSG00000279948	24.4041	0.0872521	0.165091	2.49218	0.0126961	0.443639	1	NA
ENSG00000185338	274.476	-0.127611	0.227702	-2.48967	0.0127861	0.444993	1	SOCS1
ENSG00000172273	232.144	-0.300306	0.207588	-2.57623	0.00998844	0.445098	0.778515	HINFP
ENSG00000281026	503.442	0.198697	0.458491	2.48865	0.0128229	0.445098	1	N4BP2L2-IT2
ENSG00000185710	89.4536	0.036732	0.125598	2.48708	0.0128795	0.445389	1	NA
ENSG00000252874	14.1894	0.103148	0.18371	2.3762	0.017492	0.445389	1.36019	NA
ENSG00000167083	26.5924	-0.0731955	0.146767	-2.04517	0.0408381	0.445701	3.15814	GNGT2
ENSG00000198001	1335.76	-0.269666	0.19986	-2.4861	0.0129153	0.445701	1	IRAK4
ENSG00000234816	18.5604	-0.0833076	0.159642	-2.37362	0.0176146	0.445701	1.36019	NA
ENSG00000126803	30.4325	-0.0627193	0.141368	-2.48443	0.0129758	0.44588	1	HSPA2
ENSG00000211801	69.3553	-0.0870514	0.156164	-1.91302	0.0557453	0.44637	4.28459	NA
ENSG00000179029	147.805	-0.200929	0.434072	-2.48242	0.0130492	0.446986	1	TMEM107
ENSG00000061987	2608.98	0.27761	0.217277	2.47846	0.013195	0.447365	1	MON2
ENSG00000072415	519.919	0.316854	0.359886	2.49259	0.0126815	0.447365	0.967855	MPP5
ENSG00000106100	475.101	-0.260539	0.192346	-2.47819	0.0132049	0.447365	1	NOD1
ENSG00000113494	44.1793	0.0707348	0.147969	2.4771	0.0132456	0.447365	1	PRLR
ENSG00000258352	197.641	-0.307471	0.244188	-2.56623	0.010281	0.447365	0.778515	NA
ENSG00000259415	12.9984	0.0581159	0.135654	1.96387	0.0495451	0.447365	3.75489	NA
ENSG00000260479	5.05394	0.0606091	0.139651	2.47741	0.0132341	0.447365	1	NA
ENSG00000269958	216.953	0.298025	0.284797	2.47888	0.0131796	0.447365	1	NA
ENSG00000277053	26.8029	-0.0781793	0.15077	-2.03744	0.0416059	0.447365	3.15814	GTF2IP1
ENSG00000164309	24.5549	0.0778659	0.150127	1.99628	0.0459033	0.449244	3.43783	CMYA5
ENSG00000198836	3726.67	0.299422	0.316015	2.474	0.0133609	0.449244	1	OPA1
ENSG00000278126	40.4725	-0.222536	0.499085	-2.47394	0.0133633	0.449244	1	NA
ENSG00000280953	19.4779	-0.0529911	0.132582	-1.95747	0.0502927	0.449577	3.75489	LINC01163
ENSG00000013375	653.346	0.300867	0.310063	2.46845	0.0135699	0.450864	1	PGM3
ENSG00000065485	47.2991	-0.0869083	0.155114	-1.88419	0.0595389	0.450864	4.28459	PDIA5
ENSG00000065621	24.0091	-0.120901	0.19077	-2.01908	0.0434791	0.450864	3.15814	GSTO2
ENSG00000107854	4990.83	0.296402	0.301787	2.4626	0.0137936	0.450864	1	TNKS2
ENSG00000117650	11.1805	-0.0693948	0.146143	-2.33878	0.0193468	0.450864	1.4003	NEK2
ENSG00000131016	30.4138	-0.0371372	0.12574	-2.45971	0.0139049	0.450864	1	AKAP12
ENSG00000175063	13.9636	-0.0728709	0.145496	-1.94869	0.0513325	0.450864	3.75489	UBE2C
ENSG00000180921	51.6122	-0.136312	0.24584	-2.46256	0.013795	0.450864	1	FAM83H
ENSG00000199730	10.6123	0.0640539	0.142076	2.46339	0.0137632	0.450864	1	NA
ENSG00000206635	4.04215	0.0400246	0.127079	2.46143	0.0138384	0.450864	1	NA
ENSG00000207633	7.32251	0.0646491	0.142713	2.46469	0.0137132	0.450864	1	MIR505
ENSG00000213071	25.5571	-0.0824354	0.159522	-2.46811	0.0135828	0.450864	1	LPAL2
ENSG00000223947	9.98707	-0.073401	0.150447	-2.45965	0.0139072	0.450864	1	NA
ENSG00000224034	16.3881	-0.0908188	0.167576	-2.34456	0.0190493	0.450864	1.4003	LINC02561
ENSG00000225091	61.9546	0.222327	0.355087	2.33793	0.019391	0.450864	1.43141	SNORA71A
ENSG00000227986	36.6117	0.0899493	0.160888	2.01862	0.0435264	0.450864	3.15814	NA
ENSG00000228314	27.0554	0.0407416	0.126865	2.01934	0.043452	0.450864	3.15814	CYP4F29P
ENSG00000242134	14.2697	0.047902	0.130004	1.94752	0.0514726	0.450864	3.75489	NA
ENSG00000254450	14.4137	0.0538172	0.133067	1.95267	0.0508582	0.450864	3.75489	NA
ENSG00000254985	68.9869	0.0945451	0.164822	2.01694	0.043702	0.450864	3.15814	NA
ENSG00000269802	8.56758	-0.0712647	0.147821	-2.37049	0.0177643	0.450864	1.27711	NA
ENSG00000269919	51.1207	-0.134459	0.233064	-2.33912	0.0193294	0.450864	1.43141	NA
ENSG00000273117	112.148	-0.113295	0.201409	-2.46783	0.0135933	0.450864	1	NA
ENSG00000221883	95.1164	-0.190735	0.392832	-2.45748	0.0139915	0.452163	1	ARIH2OS
ENSG00000262420	21.0327	-0.0921792	0.169168	-2.34543	0.0190052	0.452163	1.36019	NA
ENSG00000265100	36.0109	-0.0594083	0.136216	-1.91762	0.0551591	0.452437	3.93408	NA
ENSG00000171067	72.4655	-0.26898	0.463474	-2.45409	0.0141243	0.454396	1	C11orf24
ENSG00000173744	4192.29	0.296173	0.386134	2.45305	0.0141652	0.454396	1	AGFG1
ENSG00000184293	48.129	-0.117107	0.206968	-2.45455	0.0141061	0.454396	1	CLECL1
ENSG00000212128	12.4803	0.0468755	0.129467	1.93376	0.053143	0.454396	3.75489	TAS2R13
ENSG00000255624	58.2086	-0.0851228	0.160839	-2.32047	0.0203157	0.454608	1.43141	NA
ENSG00000253865	10.4989	-0.083193	0.160094	-2.45164	0.0142206	0.454828	1	NA
ENSG00000049768	80.1251	-0.102805	0.184443	-2.44787	0.0143704	0.455547	1	FOXP3
ENSG00000064547	819.57	-0.20267	0.289635	-2.26857	0.0232946	0.455547	1.62634	LPAR2
ENSG00000074621	76.6945	-0.281056	0.393719	-2.44795	0.0143673	0.455547	1	SLC24A1
ENSG00000113621	395.48	0.291773	0.287337	2.44611	0.0144405	0.455547	1	TXNDC15
ENSG00000146221	63.0017	0.227861	0.316382	2.31254	0.020748	0.455547	1.43141	TCTE1
ENSG00000149554	256.307	0.188441	0.39081	2.44642	0.0144283	0.455547	0.997218	CHEK1
ENSG00000159110	371.887	0.283138	0.242611	2.44841	0.0143487	0.455547	1	IFNAR2
ENSG00000182606	1273.5	0.254404	0.184004	2.44656	0.0144228	0.455547	1	TRAK1
ENSG00000197620	345.851	-0.279419	0.377991	-2.4496	0.0143015	0.455547	1	CXorf40A
ENSG00000226479	334.27	-0.250824	0.190782	-2.44639	0.0144296	0.455547	1	TMEM185B
ENSG00000279838	248.535	0.282158	0.273496	2.44572	0.0144562	0.455547	1	NA
ENSG00000280010	19.3325	0.129167	0.222285	2.32111	0.020281	0.455547	1.4003	NA
ENSG00000276831	14.2	-0.0599548	0.138784	-2.33101	0.019753	0.455751	1.36019	NA
ENSG00000156011	69.6813	-0.076684	0.149252	-1.99397	0.0461559	0.457337	3.15814	PSD3
ENSG00000171462	4.82905	-0.0582981	0.137939	-2.44199	0.0146066	0.457337	1	DLK2
HLA-K	46.1296	0.0753211	0.151191	2.30864	0.0209637	0.457632	1.43141	NA
ENSG00000213190	124.3	-0.280398	0.291249	-2.44012	0.0146823	0.458124	1	MLLT11
ENSG00000141469	171.793	-0.108553	0.193087	-2.43892	0.0147313	0.459886	0.997218	SLC14A1
ENSG00000165905	33.0755	-0.0628149	0.138207	-1.89457	0.0581499	0.459886	3.93408	LARGE2
ENSG00000257337	67.9191	0.102817	0.172032	1.98783	0.0468303	0.460042	3.15814	LOC283335
ENSG00000258337	41.0073	0.0536803	0.132514	1.85567	0.0635012	0.460042	4.28459	NA
ENSG00000015153	1913.93	0.283055	0.352284	2.43377	0.0149426	0.462264	1	YAF2
ENSG00000259512	5.82381	0.0514766	0.133757	2.63987	0.00829377	0.462264	0.555607	NA
ENSG00000101361	1309.09	-0.275436	0.23406	-2.42947	0.0151211	0.462579	1	NOP56
ENSG00000128585	4349.93	0.281924	0.258243	2.42963	0.0151144	0.462579	1	MKLN1
ENSG00000136044	1412.97	0.283977	0.319289	2.42855	0.0151593	0.462579	1	APPL2
ENSG00000165392	898.377	0.285488	0.311849	2.42839	0.0151658	0.462579	1	WRN
ENSG00000171295	219.945	0.312878	0.338523	2.49049	0.0127566	0.462579	0.849313	ZNF440
ENSG00000184979	31.7939	-0.0668228	0.140488	-1.88557	0.0593529	0.462579	3.93408	USP18
ENSG00000205740	24.1213	-0.0828349	0.151748	-1.88546	0.0593684	0.462579	3.93408	NA
ENSG00000213185	46.4941	0.0910912	0.156773	1.8459	0.064906	0.462579	4.28459	FAM24B
ENSG00000226498	54.9019	0.074049	0.144986	1.84854	0.0645243	0.462579	4.28459	NA
ENSG00000281530	41.5234	0.242892	0.476244	2.42939	0.0151242	0.462579	1	NA
ENSG00000249806	60.5376	-0.0544212	0.133456	-1.97766	0.0479672	0.462619	3.15814	NA
ENSG00000256464	21.9841	0.0473788	0.129266	1.88047	0.0600435	0.46422	3.93408	NA
ENSG00000119698	38.4543	-0.065931	0.140762	-1.97391	0.0483925	0.464766	3.15814	PPP4R4
ENSG00000197713	551.036	0.282432	0.352715	2.4247	0.0153212	0.464766	1	RPE
ENSG00000166347	76.3897	-0.0891541	0.166576	-2.42126	0.0154667	0.465721	1	CYB5A
ENSG00000169442	4692.1	-0.130295	0.23012	-2.42087	0.0154833	0.465721	1	CD52
ENSG00000189339	1378.3	-0.221143	0.424371	-2.42279	0.0154018	0.465721	1	SLC35E2B
ENSG00000243836	84.5446	-0.0614136	0.140158	-2.42201	0.0154348	0.465721	1	WDR86-AS1
ENSG00000251131	52.6809	-0.0810419	0.149682	-1.83789	0.0660789	0.465721	4.28459	NA
ENSG00000272084	61.6408	0.122007	0.187088	1.96989	0.0488511	0.465721	3.15814	NA
ENSG00000089063	909.978	-0.111027	0.18927	-2.23257	0.0255776	0.465991	1.62634	TMEM230
ENSG00000100714	346.179	-0.257158	0.364192	-2.41516	0.0157283	0.465991	1	MTHFD1
ENSG00000114933	4692.92	0.288536	0.335961	2.41641	0.0156745	0.465991	1	INO80D
ENSG00000115170	494.008	-0.167459	0.316998	-2.42906	0.0151379	0.465991	0.967855	ACVR1
ENSG00000158417	1195.93	0.211045	0.254275	2.2329	0.0255554	0.465991	1.62634	EIF5B
ENSG00000173064	2864.24	0.212506	0.131821	2.41908	0.0155598	0.465991	1	HECTD4
ENSG00000176095	1210.25	0.164017	0.314765	2.43198	0.0150163	0.465991	0.967855	IP6K1
ENSG00000238121	218.327	-0.13267	0.240294	-2.50619	0.012204	0.465991	0.778515	LINC00426
ENSG00000258875	41.9243	-0.135525	0.241378	-2.41597	0.0156932	0.465991	1	NA
ENSG00000279059	30.2164	-0.0644742	0.139528	-1.92851	0.0537921	0.465991	3.43783	NA
ENSG00000285258	20.0642	0.108495	0.189123	2.29248	0.0218781	0.465991	1.4003	ATXN7
ENSG00000120694	2605.65	-0.182923	0.350465	-2.4141	0.0157743	0.466081	1	HSPH1
ENSG00000246067	114.311	-0.26954	0.275444	-2.41456	0.0157541	0.466081	1	NA
ENSG00000004866	170.689	0.251088	0.429577	2.41093	0.015912	0.466702	1	ST7
ENSG00000139218	8303.99	0.253938	0.200618	2.4108	0.0159175	0.466702	1	SCAF11
ENSG00000141161	24.2395	-0.0754313	0.151889	-2.41214	0.0158594	0.466702	1	UNC45B
ENSG00000149257	60.3002	-0.130391	0.191175	-1.95737	0.0503041	0.466702	3.15814	SERPINH1
ENSG00000170310	456.295	-0.243693	0.40673	-2.42381	0.0153588	0.466702	0.967855	STX8
ENSG00000197555	1950.64	0.229459	0.155941	2.41182	0.0158733	0.466702	1	SIPA1L1
ENSG00000233264	170.198	0.15673	0.286884	2.41016	0.0159457	0.466702	1	NA
ENSG00000227437	1.87119	0.0275598	0.122256	2.53053	0.0113891	0.467568	0.711002	NA
ENSG00000279841	41.9119	0.0444272	0.128313	1.95516	0.0505639	0.467568	3.15814	NA
ENSG00000272630	53.7521	0.100174	0.18003	2.40728	0.0160719	0.468501	1	NA
ENSG00000230918	8.51756	-0.0543458	0.134927	-2.31578	0.0205701	0.468558	1.27711	DPP4-DT
ENSG00000233875	17.1826	0.0661046	0.140103	1.877	0.0605175	0.468558	3.75489	NA
ENSG00000148660	943.711	-0.200055	0.206267	-2.1683	0.0301356	0.468992	1.86111	CAMK2G
ENSG00000163110	661.897	-0.267894	0.295377	-2.41686	0.0156551	0.468992	0.967855	PDLIM5
PAIP1P1	31.5661	0.0722962	0.143869	1.85414	0.0637192	0.468992	3.93408	NA
ENSG00000236935	24.1063	-0.0598154	0.135915	-1.85205	0.0640182	0.46994	3.93408	NA
ENSG00000280069	89.255	0.138065	0.256364	2.55373	0.0106575	0.46994	0.655356	NA
ENSG00000132275	999.268	0.192593	0.204895	2.16224	0.0305996	0.470536	1.86111	RRP8
ENSG00000142892	704.792	-0.0828552	0.159467	-2.41237	0.015849	0.470536	0.967855	PIGK
ENSG00000143786	19.9743	-0.154023	0.281362	-2.39988	0.0164005	0.470536	1	CNIH3
ENSG00000154328	211.435	-0.189561	0.348808	-2.40184	0.0163127	0.470536	0.997218	NEIL2
ENSG00000170456	24.4829	0.0758179	0.147708	1.94378	0.051922	0.470536	3.15814	DENND5B
ENSG00000196081	50.0149	0.266639	0.343692	2.39889	0.016445	0.470536	1	ZNF724
ENSG00000278462	8.43178	0.0566355	0.136213	2.27365	0.0229873	0.470536	1.4003	NA
ENSG00000227379	9.75617	0.0794648	0.154789	2.28352	0.0223997	0.470576	1.36019	NA
ENSG00000279161	8.16129	-0.0436498	0.12868	-2.27193	0.0230909	0.470582	1.4003	NA
ENSG00000283839	29.0671	0.0556394	0.13353	1.84478	0.0650692	0.471387	3.93408	LOC105373780
ENSG00000187605	1868.5	0.274769	0.242615	2.39583	0.0165829	0.471993	1	TET3
ENSG00000076108	7348.18	0.289981	0.33049	2.39291	0.0167155	0.472054	1	BAZ2A
ENSG00000158578	20.4315	-0.00953655	0.118342	-1.86246	0.0625382	0.472054	3.75489	ALAS2
ENSG00000180730	25.1367	-0.0445645	0.128244	-1.90031	0.057393	0.472054	3.43783	SHISA2
ENSG00000232098	42.9014	-0.0645832	0.138393	-1.80239	0.0714846	0.472054	4.28459	NA
ENSG00000246985	35.4282	-0.068383	0.141705	-1.90148	0.0572388	0.472054	3.43783	SOCS2-AS1
ENSG00000274799	18.1881	0.109861	0.190531	2.2794	0.0226434	0.472054	1.36019	NA
ENSG00000173207	41.4422	-0.0814986	0.149231	-1.79924	0.0719806	0.473115	4.28459	CKS1B
ENSG00000254463	28.578	0.102815	0.183994	2.39096	0.0168046	0.473115	1	NA
ENSG00000273783	19.0697	-0.0704284	0.142815	-1.85813	0.063151	0.473115	3.75489	NA
ENSG00000285253	8.13066	0.0754304	0.151085	2.29723	0.0216056	0.47529	1.27711	ZNF280D
ENSG00000271320	5.03707	-0.0547539	0.13538	-2.38763	0.0169572	0.475787	1	NA
ENSG00000166262	68.7014	-0.137914	0.241091	-2.38604	0.0170309	0.476111	1	FAM227B
ENSG00000227704	4.24076	0.0495366	0.132086	2.38454	0.0171003	0.476111	1	NA
ENSG00000243005	19.2558	0.102329	0.180095	2.26919	0.0232569	0.476111	1.36019	NA
ENSG00000255248	2.02123	-0.0346575	0.124807	-2.3867	0.0170005	0.476111	1	MIR100HG
ENSG00000258102	8.5363	0.0675579	0.144731	2.38467	0.0170944	0.476111	1	MAP1LC3B2
ENSG00000261888	47.5527	0.0446228	0.128211	1.92772	0.0538904	0.476111	3.15814	NA
ENSG00000100897	1232.5	-0.24213	0.204387	-2.37216	0.0176845	0.477029	1	DCAF11
ENSG00000111667	784.43	-0.115516	0.191324	-2.12982	0.0331865	0.477029	1.86111	USP5
ENSG00000115155	18.2264	-0.0713164	0.147975	-2.37195	0.0176945	0.477029	1	OTOF
ENSG00000115875	7269.17	-0.252989	0.265394	-2.38236	0.017202	0.477029	1	SRSF7
ENSG00000117419	305.191	-0.253346	0.271959	-2.37384	0.017604	0.477029	1	ERI3
ENSG00000125629	286.869	0.210182	0.400309	2.37791	0.0174109	0.477029	1	INSIG2
ENSG00000134489	16.1931	-0.0476262	0.129334	-1.83185	0.0669743	0.477029	3.75489	HRH4
ENSG00000137413	918.041	-0.188439	0.168553	-2.13616	0.0326665	0.477029	1.86111	TAF8
ENSG00000138688	13387.3	0.237231	0.194347	2.36818	0.0178759	0.477029	1	KIAA1109
ENSG00000139517	460.31	0.195917	0.368209	2.38185	0.017226	0.477029	1	LNX2
ENSG00000156564	6.28411	-0.0274592	0.122278	-2.37183	0.0177004	0.477029	1	LRFN2
ENSG00000160075	1958.01	-0.21802	0.146591	-2.3772	0.0174448	0.477029	1	SSU72
ENSG00000170315	6268.8	-0.264239	0.231137	-2.375	0.0175489	0.477029	1	UBB
ENSG00000175730	7.72747	0.0685485	0.144836	2.25258	0.0242854	0.477029	1.4003	NA
ENSG00000196420	8.1661	-0.076479	0.152743	-2.37531	0.0175343	0.477029	1	S100A5
ENSG00000197182	44.4162	0.0868593	0.155881	1.90924	0.0562306	0.477029	3.15814	MIRLET7BHG
ENSG00000204843	1332.04	-0.175755	0.229868	-2.12824	0.0333176	0.477029	1.86111	DCTN1
ENSG00000214629	15.6237	0.0488575	0.129944	1.8306	0.0671596	0.477029	3.75489	NA
ENSG00000223820	31.171	-0.138299	0.243171	-2.36864	0.0178537	0.477029	1	CFL1P1
ENSG00000230317	6.15372	-0.054407	0.135048	-2.37039	0.0177691	0.477029	1	LINC01284
ENSG00000231312	30.8905	-0.108459	0.166741	-1.81399	0.0696797	0.477029	3.93408	MAP4K3-DT
ENSG00000231795	13.8106	0.0555607	0.133443	1.83803	0.0660587	0.477029	3.75489	NA
ENSG00000231856	261.649	-0.155922	0.278595	-2.37098	0.0177411	0.477029	1	NA
ENSG00000232184	41.6028	0.088166	0.165006	2.37446	0.0175744	0.477029	1	NA
ENSG00000235251	30.6552	-0.0425325	0.127356	-1.91632	0.0553238	0.477029	3.15814	NA
ENSG00000237491	41.9115	0.068624	0.142295	1.9232	0.0544552	0.477029	3.15814	LINC01409
ENSG00000240322	19.4474	0.0853162	0.161697	2.38002	0.0173117	0.477029	1	NA
ENSG00000242170	5.48409	0.0514527	0.133207	2.3791	0.0173548	0.477029	1	NA
ENSG00000256981	199.603	0.111055	0.196859	2.43737	0.0147946	0.477029	0.849313	NA
ENSG00000258512	52.7775	-0.136032	0.239114	-2.37541	0.0175297	0.477029	1	LINC00239
ENSG00000272906	73.452	-0.0935683	0.161846	-1.9234	0.0544295	0.477029	3.15814	NA
ENSG00000272918	62.0767	0.10418	0.185481	2.36963	0.0178061	0.477029	1	NA
ENSG00000274180	240.264	0.245541	0.384891	2.381	0.0172655	0.477029	0.997218	NATD1
ENSG00000279748	18.4133	-0.0607019	0.136428	-1.84492	0.0650498	0.477029	3.75489	NA
ENSG00000280161	12.9337	-0.0849888	0.160122	-2.25393	0.0242007	0.477029	1.4003	NA
ENSG00000100523	3065.72	0.257027	0.285647	2.36552	0.0180047	0.47793	1	DDHD1
ENSG00000104814	1103.01	-0.176086	0.242171	-2.12502	0.0335853	0.47793	1.86111	MAP4K1
ENSG00000153815	888.796	0.203205	0.353247	2.36485	0.0180373	0.47793	1	CMIP
ENSG00000227630	54.4727	-0.0332642	0.124154	-2.22983	0.0257588	0.47793	1.43141	LINC01132
ENSG00000267637	7.141	0.0596762	0.139316	2.57655	0.00997919	0.47793	0.555607	NA
ENSG00000119661	147.76	-0.191285	0.33647	-2.36361	0.0180977	0.478719	1	DNAL1
ENSG00000148814	37.4511	-0.0644243	0.142157	-2.36267	0.018144	0.479238	1	LRRC27
ENSG00000173273	2138.45	0.227161	0.155027	2.36231	0.0181615	0.479238	1	TNKS
ENSG00000162522	37.8237	0.0722228	0.14407	1.86227	0.0625648	0.479644	3.43783	KIAA1522
ENSG00000100162	31.9323	-0.0590264	0.135893	-1.89759	0.0577501	0.480775	3.15814	CENPM
ENSG00000202078	37.2469	0.0629143	0.137245	1.7996	0.0719233	0.480775	3.93408	NA
ENSG00000241772	35.2082	0.061889	0.137041	1.85865	0.0630771	0.481235	3.43783	NA
ENSG00000257341	48.3622	-0.0384198	0.125223	-1.75932	0.0785237	0.481235	4.28459	NA
ENSG00000136111	3481.55	-0.230664	0.339693	-2.3574	0.0184033	0.482066	1	TBC1D4
ENSG00000148985	252.742	-0.246614	0.217937	-2.35441	0.0185524	0.482066	1	PGAP2
ENSG00000173914	60.058	-0.0922408	0.159917	-1.89095	0.0586309	0.482066	3.15814	RBM4B
ENSG00000216331	4.45797	-0.0494642	0.132016	-2.3542	0.0185627	0.482066	1	NA
ENSG00000232466	21.9927	0.0594484	0.135669	1.85546	0.0635305	0.482066	3.43783	H3P31
ENSG00000249459	119.987	0.155862	0.278773	2.35386	0.0185794	0.482066	1	ZNF286B
ENSG00000259865	187.071	-0.156487	0.272667	-2.35685	0.0184305	0.482066	0.997218	NA
ENSG00000278743	140.719	-0.147431	0.275996	-2.50858	0.0121218	0.482066	0.655356	NA
ENSG00000279513	49.8501	0.12165	0.211642	2.35515	0.0185151	0.482066	1	NA
ENSG00000104517	8386.87	0.2517	0.250539	2.35294	0.0186259	0.482695	1	UBR5
ENSG00000091536	52.9252	0.0894371	0.165837	2.34758	0.0188959	0.483378	1	MYO15A
ENSG00000100218	5.2587	-0.0663906	0.143654	-2.34835	0.0188568	0.483378	1	RSPH14
ENSG00000111665	8.77056	-0.0740212	0.149959	-2.34276	0.0191419	0.483378	1	CDCA3
ENSG00000111731	1228.49	0.182867	0.172055	2.11003	0.0348558	0.483378	1.86111	C2CD5
ENSG00000126456	922.983	-0.127395	0.201519	-2.10572	0.0352283	0.483378	1.86111	IRF3
ENSG00000126524	6738.31	-0.24226	0.281474	-2.34881	0.0188336	0.483378	1	SBDS
ENSG00000142230	797.824	-0.0998274	0.172222	-2.10293	0.0354717	0.483378	1.86111	SAE1
ENSG00000144821	7.36715	0.0570784	0.13671	2.34764	0.0188928	0.483378	1	MYH15
ENSG00000147955	252.704	-0.0727888	0.148939	-2.3464	0.0189556	0.483378	0.997218	SIGMAR1
ENSG00000151136	1556.76	0.207707	0.381754	2.35087	0.0187294	0.483378	1	BTBD11
ENSG00000156253	48.4088	-0.0542612	0.132055	-1.74127	0.0816361	0.483378	4.28459	RWDD2B
ENSG00000178917	162.422	0.243296	0.215645	2.34812	0.0188682	0.483378	1	ZNF852
ENSG00000206756	4.06285	0.0481267	0.131203	2.3456	0.0189963	0.483378	1	NA
ENSG00000207233	29.1019	0.078055	0.147619	1.84037	0.0657138	0.483378	3.43783	SNORA37
ENSG00000254275	18.9178	-0.0327772	0.123383	-1.80506	0.0710655	0.483378	3.75489	NA
ENSG00000259660	58.2796	-0.123964	0.212252	-2.34577	0.018988	0.483378	1	NA
ENSG00000259687	15.1186	-0.0499813	0.131935	-2.2194	0.0264598	0.483378	1.4003	NA
ENSG00000259984	36.0886	-0.0733654	0.145017	-1.87869	0.0602871	0.483378	3.15814	NA
ENSG00000260816	84.7899	0.138642	0.243073	2.35014	0.0187663	0.483378	1	NA
ENSG00000271533	219.565	0.127107	0.226446	2.43515	0.0148855	0.483378	0.778515	NA
ENSG00000273674	6.57753	0.0609047	0.139414	2.34581	0.0189856	0.483378	1	NA
ENSG00000280184	11.2708	0.07826	0.153341	2.25307	0.0242544	0.483378	1.27711	NA
ENSG00000015171	1155.31	-0.100198	0.173227	-2.08708	0.0368813	0.484057	1.86111	ZMYND11
ENSG00000067715	2.55027	0.0327548	0.124033	2.44772	0.0143762	0.484057	0.711002	SYT1
ENSG00000076321	840.706	0.247819	0.255283	2.33213	0.0196941	0.484057	1	KLHL20
ENSG00000087884	28.209	-0.0535782	0.131916	-1.75918	0.0785475	0.484057	3.93408	AAMDC
ENSG00000109618	1039.45	0.232923	0.339369	2.33388	0.0196018	0.484057	0.967855	SEPSECS
ENSG00000110841	73.9782	-0.12907	0.222385	-2.32413	0.0201185	0.484057	1	PPFIBP1
ENSG00000115841	57.6366	0.0881122	0.151013	1.72401	0.0847059	0.484057	4.28459	RMDN2
ENSG00000116883	4.69859	-0.0502163	0.132343	-2.32145	0.0202625	0.484057	1	NA
ENSG00000118418	527.494	-0.23926	0.241713	-2.34008	0.0192797	0.484057	1	HMGN3
ENSG00000120833	187.617	-0.0797622	0.155379	-2.32636	0.0199995	0.484057	0.997218	SOCS2
ENSG00000121851	264.748	-0.150093	0.263032	-2.35077	0.0187345	0.484057	0.967855	POLR3GL
ENSG00000128951	573.717	-0.232916	0.28994	-2.33196	0.0197029	0.484057	1	DUT
ENSG00000130222	30.3198	-0.0365394	0.124768	-1.83391	0.0666673	0.484057	3.43783	GADD45G
ENSG00000135870	3764.6	0.242262	0.225767	2.32677	0.0199776	0.484057	1	RC3H1
ENSG00000137478	1203.4	-0.226301	0.221618	-2.31917	0.0203858	0.484057	1	FCHSD2
ENSG00000143578	35.4639	-0.0675462	0.139708	-1.76673	0.0772739	0.484057	3.93408	CREB3L4
ENSG00000146909	550.26	-0.210916	0.15282	-2.33364	0.0196148	0.484057	1	NOM1
ENSG00000152133	504.147	0.171517	0.308534	2.34144	0.0192093	0.484057	1	GPATCH11
ENSG00000153823	261.311	0.0761119	0.152045	2.3297	0.0198221	0.484057	0.997218	PID1
ENSG00000164885	49.4034	-0.0737131	0.145535	-1.85256	0.0639451	0.484057	3.15814	CDK5
ENSG00000167272	189.893	-0.0998526	0.178523	-2.33718	0.0194299	0.484057	1	POP5
ENSG00000172757	6098.79	-0.199443	0.324315	-2.31916	0.0203865	0.484057	1	CFL1
ENSG00000177721	596.349	-0.190754	0.322756	-2.32434	0.0201074	0.484057	1	ANXA2R
ENSG00000178035	1447.94	-0.23284	0.272751	-2.32012	0.0203345	0.484057	1	IMPDH2
ENSG00000178761	526.928	-0.216448	0.333134	-2.33328	0.0196333	0.484057	0.967855	FAM219B
ENSG00000183723	63.2848	0.219042	0.352442	2.32737	0.0199456	0.484057	1	CMTM4
ENSG00000187492	6.12552	0.0607868	0.139311	2.32358	0.0201478	0.484057	1	CDHR4
ENSG00000188229	1017.09	-0.113009	0.197054	-2.34672	0.0189394	0.484057	0.967855	TUBB4B
ENSG00000197451	733.773	-0.196217	0.126142	-2.34774	0.0188879	0.484057	0.967855	HNRNPAB
ENSG00000206605	18.674	0.0580369	0.134439	1.78566	0.0741544	0.484057	3.75489	NA
ENSG00000207719	40.6001	0.0815565	0.150471	1.85627	0.0634153	0.484057	3.15814	MIR623
ENSG00000211677	17.6758	0.04377	0.128656	2.22412	0.0261402	0.484057	1.36019	NA
ENSG00000211847	69.0628	0.0804502	0.149577	1.85651	0.0633806	0.484057	3.15814	NA
ENSG00000211895	32.0791	0.0184735	0.1197	1.82319	0.0682748	0.484057	3.43783	NA
ENSG00000224003	36.9762	0.0394746	0.125746	1.81945	0.0688422	0.484057	3.43783	NA
ENSG00000228716	232.009	-0.128054	0.220065	-2.3213	0.0202704	0.484057	1	DHFR
ENSG00000229056	49.0715	-0.0610693	0.136826	-1.86441	0.0622641	0.484057	3.15814	NA
ENSG00000230724	26.9946	0.0536527	0.13265	1.86657	0.0619617	0.484057	3.15814	NA
ENSG00000237693	57.2265	-0.0777223	0.145016	-1.71431	0.0864721	0.484057	4.28459	IRGM
ENSG00000242049	14.2482	0.0818865	0.15761	2.321	0.0202867	0.484057	1	DNAJB8-AS1
ENSG00000243101	16.0915	0.0790621	0.154875	2.33832	0.0193705	0.484057	1	NA
ENSG00000243911	15.3201	0.0684235	0.145064	2.31901	0.0203947	0.484057	1	NA
ENSG00000246582	54.0457	-0.100885	0.176248	-2.19617	0.0280797	0.484057	1.43141	LOC389641
ENSG00000252906	28.5662	0.0669223	0.139164	1.77015	0.0767026	0.484057	3.93408	SCARNA3
ENSG00000255004	11.5984	0.0508332	0.132292	2.22636	0.0259898	0.484057	1.27711	NA
ENSG00000257354	141.442	0.122877	0.212665	2.33096	0.0197555	0.484057	1	NA
ENSG00000261098	181.432	0.134666	0.229896	2.33576	0.0195035	0.484057	1	NA
ENSG00000261360	14.1298	-0.0598409	0.135486	-1.78287	0.074607	0.484057	3.75489	NA
ENSG00000261474	12.7735	-0.0679391	0.144509	-2.19165	0.0284049	0.484057	1.4003	NA
ENSG00000261889	27.7718	-0.100105	0.163025	-1.83462	0.0665614	0.484057	3.43783	NA
ENSG00000264754	14.2912	0.0690138	0.145084	2.22229	0.0262634	0.484057	1.36019	NA
ENSG00000267364	36.3451	-0.0389631	0.1257	-1.84987	0.0643323	0.484057	3.15814	NA
ENSG00000279354	17.557	0.0961803	0.173737	2.33961	0.0193039	0.484057	1	NA
ENSG00000280195	24.7637	-0.0615743	0.13621	-1.76471	0.077612	0.484057	3.93408	NA
ENSG00000281195	171.978	0.130879	0.230626	2.3853	0.0170652	0.484057	0.849313	NA
ENSG00000203667	605.658	-0.230981	0.189578	-2.32951	0.0198321	0.485806	0.967855	COX20
ENSG00000140563	544.472	0.231194	0.32026	2.31578	0.0205701	0.486624	1	MCTP2
ENSG00000272143	2.39719	-0.0375705	0.125987	-2.31604	0.020556	0.486624	1	FGF14-AS2
ENSG00000072803	1519.33	0.158726	0.288245	2.31106	0.0208294	0.486745	1	FBXW11
ENSG00000118307	19.38	-0.0517284	0.13098	-1.76257	0.0779727	0.486745	3.75489	CASC1
ENSG00000139626	2320.71	-0.116388	0.202501	-2.31282	0.0207324	0.486745	1	ITGB7
ENSG00000143079	38.5136	0.062203	0.137035	1.80666	0.0708154	0.486745	3.43783	CTTNBP2NL
ENSG00000153165	42.7231	0.0941313	0.170749	2.31256	0.0207471	0.486745	1	RGPD3
ENSG00000173988	8.18729	-0.0756168	0.15047	-2.19544	0.0281319	0.486745	1.36019	LRRC63
ENSG00000185761	52.6546	-0.0594075	0.134213	-1.69973	0.0891821	0.486745	4.28459	ADAMTSL5
ENSG00000197646	9.95644	-0.0428825	0.128216	-2.22025	0.0264021	0.486745	1.27711	PDCD1LG2
ENSG00000226200	187.131	0.257556	0.412862	2.40461	0.0161899	0.486745	0.778515	NA
ENSG00000232208	14.3383	-0.038312	0.125984	-2.19537	0.0281372	0.486745	1.36019	NA
ENSG00000234624	22.5379	0.0603974	0.135778	1.80427	0.0711886	0.486745	3.43783	NA
ENSG00000284685	18.694	0.0703749	0.141287	1.76083	0.0782675	0.486745	3.75489	NA
ENSG00000172922	293.351	-0.189096	0.318612	-2.30904	0.0209415	0.487969	1	RNASEH2C
ENSG00000274114	68.2058	-0.0863021	0.148097	-1.69713	0.089672	0.487969	4.28459	NA
ENSG00000106560	1905.59	-0.144934	0.236604	-2.30445	0.0211972	0.488822	1	GIMAP2
ENSG00000166250	30.0886	-0.0801977	0.155785	-2.30647	0.0210843	0.488822	1	CLMP
ENSG00000167578	11.0899	-0.0809757	0.156647	-2.30459	0.0211898	0.488822	1	RAB4B
ENSG00000174255	41.1362	-0.052933	0.131297	-1.69095	0.0908458	0.488822	4.28459	ZNF80
ENSG00000230530	13.692	-0.0516011	0.130927	-1.75392	0.0794449	0.488822	3.75489	NA
ENSG00000231241	8.49643	0.0586623	0.137227	2.18629	0.0287941	0.488822	1.36019	NA
ENSG00000273381	8.60684	0.0536816	0.134359	2.30536	0.0211467	0.488822	1	NA
ENSG00000274979	40.3331	-0.122742	0.21134	-2.30474	0.0211813	0.488822	1	NA
ENSG00000275158	15.0715	-0.0434611	0.127138	-1.75292	0.0796157	0.488822	3.75489	NA
NCR3	56.1652	-0.0652227	0.137478	-1.69265	0.0905218	0.488822	4.28459	NA
ENSG00000109099	26.4499	0.0575315	0.136989	2.30353	0.0212491	0.488842	1	PMP22
ENSG00000211725	44.7829	-0.0639227	0.138141	-1.83131	0.0670547	0.488842	3.15814	NA
ENSG00000148484	1137.87	-0.116743	0.188538	-2.05791	0.0395985	0.488962	1.86111	RSU1
ENSG00000135424	16.673	-0.0857671	0.159501	-2.17109	0.0299243	0.489548	1.4003	ITGA7
ENSG00000207137	50.6239	-0.101648	0.162905	-1.82881	0.0674286	0.489548	3.15814	SNORD116-13
ENSG00000230534	22.7472	-0.0822483	0.150666	-1.82905	0.0673916	0.489548	3.15814	NA
ENSG00000101363	115.12	0.292818	0.322225	2.45584	0.0140556	0.490112	0.655356	MANBAL
ENSG00000171109	872.305	0.167642	0.137023	2.05511	0.0398688	0.490112	1.86111	MFN1
ENSG00000200879	34.8274	-0.0571499	0.133483	-1.72552	0.0844343	0.490112	3.93408	SNORD14E
ENSG00000140675	23.5229	-0.0903446	0.16626	-2.29923	0.0214916	0.490266	1	SLC5A2
ENSG00000077152	14.3	-0.0569059	0.133445	-1.73325	0.0830507	0.490341	3.75489	UBE2T
ENSG00000111962	124.122	-0.082396	0.157341	-2.29816	0.0215525	0.490341	1	UST
ENSG00000119977	452.473	0.228025	0.191725	2.29205	0.0219026	0.490341	1	TCTN3
ENSG00000120915	851.624	-0.105358	0.178814	-2.09734	0.0359637	0.490341	1.62634	EPHX2
ENSG00000141542	30.4531	-0.0677346	0.139893	-1.78203	0.0747439	0.490341	3.43783	RAB40B
ENSG00000143702	1203.94	0.234504	0.272468	2.29236	0.0218851	0.490341	1	CEP170
ENSG00000144115	24.5884	-0.0393528	0.125746	-1.81422	0.0696437	0.490341	3.15814	THNSL2
ENSG00000155962	42.4141	0.0761464	0.146028	1.81446	0.0696066	0.490341	3.15814	CLIC2
ENSG00000164167	485.326	0.235767	0.232263	2.30857	0.0209677	0.490341	0.967855	LSM6
ENSG00000172613	139.299	-0.132808	0.22622	-2.28969	0.0220393	0.490341	1	RAD9A
ENSG00000186231	68.8047	-0.104004	0.182948	-2.28785	0.0221461	0.490341	1	KLHL32
ENSG00000198015	1243.44	-0.227748	0.262605	-2.3008	0.021403	0.490341	0.967855	MRPL42
ENSG00000198873	890.286	0.185912	0.198454	2.09667	0.0360229	0.490341	1.62634	GRK5
ENSG00000227799	8.86669	-0.0741337	0.149847	-2.29553	0.0217026	0.490341	1	NA
ENSG00000243398	11.0576	0.0548538	0.134762	2.20128	0.0277159	0.490341	1.27711	NA
ENSG00000255468	21.5163	-0.0672404	0.139122	-1.73874	0.082081	0.490341	3.75489	LOC102724064
ENSG00000259826	50.0769	-0.0900688	0.165879	-2.28791	0.0221429	0.490341	1	LOC112267983
ENSG00000260273	37.3827	-0.0742689	0.14469	-1.81671	0.0692618	0.490341	3.15814	NA
ENSG00000261537	15.5802	0.0849287	0.160392	2.2914	0.0219403	0.490341	1	NA
ENSG00000261542	48.6744	0.0883981	0.149204	1.67684	0.0935733	0.490341	4.28459	NA
ENSG00000263826	23.8651	-0.121544	0.207538	-2.2894	0.0220561	0.490341	1	NA
ENSG00000272604	18.1146	0.0792828	0.154581	2.29015	0.0220127	0.490341	1	NA
ENSG00000273723	40.1829	-0.0758555	0.145804	-1.82244	0.0683887	0.490341	3.15814	NA
ENSG00000277324	10.9235	-0.0667874	0.142997	-2.16792	0.0301651	0.490341	1.4003	NA
ENSG00000278897	27.6587	0.0598471	0.135424	1.77759	0.0754718	0.490341	3.43783	NA
ENSG00000279672	25.8528	-0.0531941	0.131362	-1.71193	0.0869091	0.490341	3.93408	NA
ENSG00000280347	346.353	0.172796	0.294223	2.29674	0.0216335	0.490341	1	NA
ENSG00000283930	24.4265	0.0608675	0.135199	1.71443	0.0864501	0.490341	3.93408	NA
OR2J4P	9.75989	0.0499929	0.131839	2.17221	0.0298397	0.490341	1.36019	NA
AGPAT1	96.3116	-0.113038	0.200276	-2.44151	0.014626	0.490717	0.655356	NA
ENSG00000047056	1102.14	0.166874	0.155511	2.02802	0.0425582	0.490717	1.86111	WDR37
ENSG00000088986	132.159	-0.0733899	0.149115	-2.28125	0.0225334	0.490717	1	DYNLL1
ENSG00000105519	554.446	-0.224736	0.314032	-2.28952	0.022049	0.490717	0.967855	CAPS
ENSG00000111801	1174.63	-0.119359	0.203868	-2.27786	0.0227351	0.490717	1	BTN3A3
ENSG00000128654	147.315	-0.210558	0.339122	-2.33941	0.019314	0.490717	0.849313	MTX2
ENSG00000130702	8.12108	0.0617234	0.139326	2.18113	0.0291736	0.490717	1.27711	LAMA5
ENSG00000131503	380.722	0.19315	0.311596	2.29277	0.0218612	0.490717	0.967855	ANKHD1
ENSG00000134910	844.444	0.177329	0.216903	2.09034	0.0365872	0.490717	1.62634	STT3A
ENSG00000160447	32.5645	-0.0561044	0.133332	-1.76921	0.0768587	0.490717	3.43783	PKN3
ENSG00000163072	29.2708	0.0542393	0.132219	1.76541	0.0774946	0.490717	3.43783	NOSTRIN
ENSG00000170471	2957	0.223272	0.197349	2.27742	0.0227609	0.490717	1	RALGAPB
ENSG00000179943	58.4675	-0.138396	0.235589	-2.28448	0.0223435	0.490717	1	FIZ1
ENSG00000187994	247.78	-0.100169	0.179102	-2.37771	0.0174203	0.490717	0.778515	RINL
ENSG00000188596	8.71194	-0.058041	0.13677	-2.16242	0.0305855	0.490717	1.36019	CFAP54
ENSG00000196233	5373.39	0.234546	0.227657	2.27913	0.0226596	0.490717	1	LCOR
ENSG00000201662	26.0296	0.0612386	0.136124	1.80853	0.0705243	0.490717	3.15814	NA
ENSG00000207653	4.70783	0.0417641	0.12775	2.28273	0.0224462	0.490717	1	MIR558
ENSG00000225614	67.2274	0.051834	0.130393	1.6553	0.0978643	0.490717	4.28459	ZNF469
ENSG00000228663	20.9139	0.0698219	0.145259	2.15442	0.031207	0.490717	1.4003	NA
ENSG00000230606	34.4293	-0.0476889	0.128779	-1.70065	0.089008	0.490717	3.93408	NA
ENSG00000237772	20.7877	0.112792	0.194273	2.27655	0.0228129	0.490717	1	NA
ENSG00000238057	36.189	0.046546	0.128261	1.70137	0.0888735	0.490717	3.93408	ZEB2-AS1
ENSG00000238109	12.2549	0.0533611	0.133635	2.15728	0.0309836	0.490717	1.36019	NA
ENSG00000254718	12.8721	-0.0620878	0.140001	-2.27574	0.0228615	0.490717	1	LOC101927702
ENSG00000260064	8.24578	0.060475	0.138267	2.164	0.0304645	0.490717	1.36019	NA
ENSG00000261839	44.7648	0.111019	0.192374	2.27879	0.0226796	0.490717	1	NA
ENSG00000262468	20.5725	-0.116283	0.201084	-2.27793	0.0227306	0.490717	1	NA
ENSG00000266900	52.3991	0.0606236	0.136018	1.80324	0.0713507	0.490717	3.15814	NA
ENSG00000272323	17.3589	-0.0390665	0.125384	-1.72017	0.0854018	0.490717	3.75489	LOC101929704
ENSG00000274370	33.8264	0.0584233	0.13733	2.27665	0.0228071	0.490717	1	NA
ENSG00000167257	382.398	-0.199452	0.307449	-2.28724	0.022182	0.490878	0.967855	RNF214
ENSG00000176208	389.244	0.233403	0.255743	2.28684	0.022205	0.490878	0.967855	ATAD5
ENSG00000264112	1092.51	0.124562	0.2125	2.27464	0.0229278	0.490878	1	NA
ENSG00000273989	48.849	0.0564003	0.133675	1.79473	0.0726973	0.492032	3.15814	NA
ENSG00000090905	4069.47	0.209436	0.304062	2.27191	0.0230922	0.49311	1	TNRC6A
ENSG00000196860	9.20595	0.0655819	0.141807	2.13836	0.0324873	0.494931	1.4003	TOMM20L
ENSG00000124635	406.982	-0.119257	0.204012	-2.28106	0.0225446	0.495943	0.967855	H2BC11
ENSG00000267397	11.2981	0.0632852	0.140807	2.26861	0.023292	0.495943	1	NA
ENSG00000154269	14.1349	0.0913695	0.165102	2.14767	0.0317399	0.496342	1.36019	ENPP3
ENSG00000001617	35.1826	0.0265011	0.121325	1.68501	0.0919862	0.496439	3.93408	SEMA3F
ENSG00000155265	229.4	-0.0889674	0.164649	-2.26815	0.0233202	0.496439	0.997218	GOLGA7B
ENSG00000268061	25.1107	-0.0611951	0.135195	-1.68371	0.0922382	0.497241	3.93408	NAPA-AS1
ENSG00000203497	157.534	-0.216152	0.263576	-2.26517	0.0235023	0.497464	1	NA
ENSG00000249241	18.105	-0.0499706	0.131711	-2.13349	0.0328849	0.497464	1.4003	LINC02265
ENSG00000211893	18.5628	0.018803	0.119695	1.70357	0.0884613	0.49818	3.75489	NA
ENSG00000055118	49.6071	-0.0500414	0.130302	-1.78181	0.0747807	0.498778	3.15814	KCNH2
ENSG00000124613	19.9092	-0.0408817	0.125984	-1.7009	0.0889609	0.498778	3.75489	ZNF391
ENSG00000182372	409.414	0.179629	0.28881	2.27551	0.0228754	0.498778	0.967855	CLN8
ENSG00000239951	11.4045	0.0338218	0.124187	2.14257	0.0321477	0.498778	1.36019	NA
ENSG00000273106	16.6506	-0.0601592	0.13468	-1.70024	0.0890851	0.498778	3.75489	NA
ENSG00000273338	179.287	-0.147558	0.242869	-2.26169	0.0237168	0.498778	1	NA
ENSG00000062650	4668.5	0.219128	0.266536	2.25749	0.0239772	0.498841	1	WAPL
ENSG00000070808	61.6718	0.0206615	0.12007	1.77591	0.0757477	0.498841	3.15814	CAMK2A
ENSG00000077147	5389.12	0.220562	0.205915	2.25526	0.0241172	0.498841	1	TM9SF3
ENSG00000101337	931.669	0.169631	0.154643	2.00621	0.0448335	0.498841	1.86111	TM9SF4
ENSG00000102081	2376.45	0.215377	0.194236	2.25015	0.0244397	0.498841	1	FMR1
ENSG00000102125	681.242	-0.212785	0.238179	-2.24262	0.0249215	0.498841	1	TAZ
ENSG00000102898	506.271	-0.183827	0.281234	-2.24503	0.0247662	0.498841	1	NUTF2
ENSG00000103994	4745.03	0.220711	0.211375	2.2517	0.0243411	0.498841	1	ZNF106
ENSG00000110583	275.015	-0.195989	0.277795	-2.23879	0.0251697	0.498841	1	NAA40
ENSG00000111752	803.784	-0.130417	0.205636	-1.99246	0.0463202	0.498841	1.86111	PHC1
ENSG00000113163	1756.21	0.215014	0.19957	2.2384	0.0251948	0.498841	1	CERT1
ENSG00000113761	354.331	0.211224	0.174016	2.25742	0.0239821	0.498841	0.967855	ZNF346
ENSG00000124610	82.8188	-0.113937	0.194261	-2.23741	0.0252597	0.498841	1	H1-1
ENSG00000126947	25.5227	0.0588346	0.13425	1.71762	0.0858653	0.498841	3.43783	ARMCX1
ENSG00000130723	6361.29	0.209952	0.160119	2.24276	0.0249122	0.498841	1	PRRC2B
ENSG00000130783	44.6879	0.151311	0.254339	2.25707	0.024004	0.498841	1	CCDC62
ENSG00000130813	888.4	-0.216372	0.203396	-2.25614	0.0240621	0.498841	1	SHFL
ENSG00000136541	1360.98	0.092409	0.168408	2.24176	0.0249769	0.498841	1	ERMN
ENSG00000137135	5.61215	-0.0650864	0.143098	-2.45722	0.0140018	0.498841	0.555607	ARHGEF39
ENSG00000137275	1370.31	0.181688	0.185676	2.05804	0.0395862	0.498841	1.62634	RIPK1
ENSG00000138030	21.7973	-0.0526764	0.131253	-1.72461	0.0845979	0.498841	3.43783	KHK
ENSG00000139546	200.001	-0.204134	0.276104	-2.24941	0.0244863	0.498841	1	TARBP2
ENSG00000144504	537.359	-0.222841	0.227348	-2.25687	0.0240163	0.498841	1	ANKMY1
ENSG00000147437	34.0926	0.111419	0.190979	2.23818	0.0252093	0.498841	1	GNRH1
ENSG00000154839	15.582	-0.0820536	0.155323	-2.11894	0.0340957	0.498841	1.4003	SKA1
ENSG00000163170	87.4655	-0.121607	0.204361	-2.25077	0.0243999	0.498841	1	BOLA3
ENSG00000163528	36.6736	-0.104403	0.182411	-2.25063	0.0244091	0.498841	1	CHCHD4
ENSG00000165923	49.8861	-0.086072	0.15119	-1.76429	0.0776834	0.498841	3.15814	AGBL2
ENSG00000166197	979.71	-0.204635	0.26091	-2.23993	0.0250956	0.498841	1	NOLC1
ENSG00000168273	59.5946	-0.0999709	0.148897	-1.62833	0.103454	0.498841	4.28459	SMIM4
ENSG00000175985	24.8806	0.0806044	0.147599	1.75669	0.0789708	0.498841	3.15814	PLEKHD1
ENSG00000177225	289.773	-0.0870862	0.162229	-2.24598	0.0247054	0.498841	1	GATD1
ENSG00000185453	27.8565	-0.0688078	0.138639	-1.64972	0.0990004	0.498841	3.93408	ZSWIM9
ENSG00000196449	630.282	-0.218469	0.188406	-2.2569	0.0240141	0.498841	1	YRDC
ENSG00000200269	7.75486	0.0535506	0.133716	2.14174	0.0322144	0.498841	1.27711	NA
ENSG00000201435	41.0276	0.0951026	0.170762	2.25083	0.0243961	0.498841	1	NA
ENSG00000203721	12.6916	0.048289	0.12886	1.69181	0.0906825	0.498841	3.75489	LINC00862
ENSG00000203780	17.1119	-0.0669572	0.143657	-2.24809	0.0245706	0.498841	1	FANK1
ENSG00000203876	21.2851	0.0728579	0.147364	2.1139	0.034524	0.498841	1.4003	ADD3-AS1
ENSG00000211746	254.422	-0.101347	0.17862	-2.25009	0.024443	0.498841	0.997218	NA
ENSG00000213613	42.6228	0.0858058	0.160583	2.24228	0.0249433	0.498841	1	NA
ENSG00000215244	74.9012	0.056626	0.133237	1.75424	0.0793887	0.498841	3.15814	LINC02649
ENSG00000218739	590.5	-0.213831	0.215566	-2.26765	0.0233506	0.498841	0.967855	CEBPZOS
ENSG00000221439	17.0615	0.0534399	0.131196	1.67097	0.0947275	0.498841	3.75489	NA
ENSG00000223446	7.61627	-0.0536164	0.133823	-2.13176	0.0330265	0.498841	1.36019	LOC101927993
ENSG00000230562	152.316	0.104005	0.181437	2.24769	0.0245958	0.498841	0.997218	NA
ENSG00000231473	26.9988	-0.0637161	0.137336	-1.75724	0.0788776	0.498841	3.15814	RB1-DT
ENSG00000231621	31.9251	-0.0372382	0.124543	-1.67625	0.0936899	0.498841	3.93408	ANKRD44-AS1
ENSG00000233593	10.7398	0.0593535	0.137419	2.14159	0.0322262	0.498841	1.27711	LINC02609
ENSG00000236682	34.5164	-0.0529801	0.131125	-1.66019	0.0968756	0.498841	3.93408	MAP3K2-DT
ENSG00000237082	3.1801	-0.031159	0.123383	-2.26037	0.0237985	0.498841	1	NA
ENSG00000240403	17.1405	-0.0282854	0.121711	-1.67056	0.0948083	0.498841	3.75489	KIR3DL2
ENSG00000248559	59.2028	0.0647213	0.137642	1.75805	0.0787385	0.498841	3.15814	NA
ENSG00000250075	35.4261	0.0702223	0.140578	1.7284	0.083916	0.498841	3.43783	LOC101927237
ENSG00000253043	26.4565	0.081969	0.156569	2.24835	0.024554	0.498841	1	NA
ENSG00000255232	5.23365	0.0475059	0.130572	2.24278	0.0249112	0.498841	1	NA
ENSG00000258539	28.1211	0.0463111	0.127983	1.66641	0.0956324	0.498841	3.93408	NA
ENSG00000260233	33.1318	-0.0799288	0.147452	-1.77215	0.0763695	0.498841	3.15814	NA
ENSG00000260916	247.58	0.236741	0.248847	2.30188	0.021342	0.498841	0.849313	CCPG1
ENSG00000261534	22.0336	-0.0738581	0.142493	-1.71746	0.085896	0.498841	3.43783	NA
ENSG00000266777	62.2913	0.094259	0.166611	2.10358	0.0354155	0.498841	1.43141	NA
ENSG00000271858	67.6946	-0.0584436	0.133	-1.60607	0.108259	0.498841	4.28459	CYB561D2
ENSG00000272086	33.9435	-0.162111	0.262146	-2.23892	0.0251613	0.498841	1	NA
ENSG00000272092	28.7498	-0.0706416	0.141137	-1.72948	0.0837234	0.498841	3.43783	NA
ENSG00000272764	39.9504	-0.0917823	0.154652	-1.75876	0.0786189	0.498841	3.15814	NA
ENSG00000279416	153.758	0.104375	0.182567	2.25594	0.0240741	0.498841	1	NA
ENSG00000279880	25.2981	0.050308	0.129366	1.66017	0.0968813	0.498841	3.93408	NA
ENSG00000128408	7.89518	-0.0337425	0.12431	-2.23656	0.0253148	0.49924	1	RIBC2
ENSG00000138593	3622.34	0.211915	0.28332	2.23593	0.0253562	0.49924	1	SECISBP2L
ENSG00000258365	20.4975	-0.0744918	0.142154	-1.66873	0.0951702	0.49924	3.75489	NA
ENSG00000133138	29.9632	-0.0479586	0.129031	-1.74884	0.0803183	0.499377	3.15814	TBC1D8B
ENSG00000163344	86.2375	-0.171371	0.318642	-2.39447	0.0166444	0.499377	0.655356	PMVK
ENSG00000180385	186.17	0.188353	0.286107	2.23501	0.0254168	0.499377	1	NA
ENSG00000279616	11.6205	0.0650789	0.141386	2.13776	0.032536	0.499791	1.27711	NA
ENSG00000051382	906.55	0.155893	0.213815	2.03762	0.0415882	0.501209	1.62634	PIK3CB
ENSG00000064199	9.66432	-0.0624513	0.139399	-2.09413	0.036248	0.501756	1.4003	SPA17
ENSG00000101888	252.551	-0.204389	0.302569	-2.28342	0.0224056	0.501756	0.849313	NXT2
ENSG00000105677	305.915	-0.212469	0.272021	-2.22619	0.0260016	0.501756	1	TMEM147
ENSG00000106479	946.12	-0.160929	0.261873	-2.24258	0.0249236	0.501756	0.967855	ZNF862
ENSG00000108515	141.76	-0.167708	0.254593	-2.22346	0.0261851	0.501756	1	ENO3
ENSG00000110497	1473.81	0.209041	0.181719	2.22249	0.0262505	0.501756	1	AMBRA1
ENSG00000129595	16.9699	-0.0346668	0.123591	-1.65603	0.0977153	0.501756	3.75489	EPB41L4A
ENSG00000135094	20.024	0.0323479	0.122914	1.64666	0.0996272	0.501756	3.75489	SDS
ENSG00000136770	521.562	0.212683	0.22368	2.21987	0.0264279	0.501756	1	DNAJC1
ENSG00000136828	144.203	-0.187935	0.269665	-2.2207	0.0263711	0.501756	1	RALGPS1
ENSG00000137288	132.676	-0.101763	0.178282	-2.22192	0.0262886	0.501756	1	UQCC2
ENSG00000138078	883.893	0.149007	0.197757	1.97489	0.0482809	0.501756	1.86111	PREPL
ENSG00000139610	21.2548	-0.0530029	0.133249	-2.10855	0.0349837	0.501756	1.36019	CELA1
ENSG00000140455	9226.5	0.207295	0.260135	2.21895	0.02649	0.501756	1	USP3
ENSG00000157657	54.4626	0.0568169	0.133389	1.73258	0.08317	0.501756	3.15814	ZNF618
ENSG00000158406	502.242	-0.181171	0.259559	-2.23415	0.0254731	0.501756	0.967855	H4C8
ENSG00000167077	700.163	-0.211735	0.18445	-2.21995	0.0264221	0.501756	1	MEI1
ENSG00000170209	31.3811	0.107884	0.186738	2.22987	0.0257564	0.501756	1	ANKK1
ENSG00000174500	252.599	-0.0771251	0.151699	-2.22914	0.0258045	0.501756	0.997218	GCSAM
ENSG00000174529	30.7789	0.0833695	0.147714	1.69619	0.0898501	0.501756	3.43783	TMEM81
ENSG00000181109	8.25324	0.055237	0.135126	2.22099	0.0263516	0.501756	1	NA
ENSG00000183569	2.6259	-0.0412017	0.127691	-2.39894	0.0164426	0.501756	0.621315	SERHL2
ENSG00000187607	168.38	0.147126	0.243375	2.21975	0.0264358	0.501756	0.997218	ZNF286A
ENSG00000202354	4.84733	0.0446808	0.129117	2.21941	0.0264586	0.501756	1	RNY3
ENSG00000205352	809.45	-0.163097	0.131977	-2.03094	0.0422611	0.501756	1.62634	PRR13
ENSG00000205464	16.5509	-0.0670559	0.143554	-2.22669	0.0259677	0.501756	1	ATP6AP1L
ENSG00000211896	22.8459	0.0178171	0.119742	2.2282	0.0258673	0.501756	1	NA
ENSG00000225991	32.7544	0.0649133	0.137761	1.73277	0.0831373	0.501756	3.15814	NA
ENSG00000226942	11.0712	0.0599964	0.137751	2.09896	0.0358208	0.501756	1.36019	NA
ENSG00000243373	5.3859	0.0585144	0.137296	2.22724	0.0259309	0.501756	1	NA
ENSG00000248734	62.2984	0.111258	0.190732	2.22747	0.0259157	0.501756	1	NA
ENSG00000251364	38.2982	0.0687473	0.138259	1.63215	0.102649	0.501756	3.93408	LOC100506258
ENSG00000253008	26.8385	0.0633513	0.136509	1.69668	0.0897567	0.501756	3.43783	MIR2355
ENSG00000261468	280.887	0.171805	0.272305	2.22491	0.026087	0.501756	1	NA
ENSG00000262402	17.4157	0.0610342	0.138387	2.09537	0.0361377	0.501756	1.4003	NA
ENSG00000264281	42.6065	-0.0641965	0.141149	-2.21812	0.0265469	0.501756	1	NA
ENSG00000268659	9.33486	0.0481945	0.130949	2.22991	0.0257536	0.501756	1	NA
ENSG00000268743	17.3051	0.0789923	0.15223	2.10883	0.034959	0.501756	1.36019	NA
ENSG00000277232	9.97581	-0.0638807	0.140397	-2.09979	0.0357469	0.501756	1.36019	GTSE1-DT
ENSG00000277662	12.7557	-0.0534153	0.130892	-1.65346	0.0982366	0.501756	3.75489	NA
ENSG00000282980	47.6383	0.0855389	0.158173	2.08923	0.0366866	0.501756	1.43141	NA
ENSG00000269604	7.53944	0.0595363	0.13742	2.1208	0.0339383	0.501839	1.27711	NA
ENSG00000207612	2.50588	0.0381448	0.126026	2.21687	0.0266317	0.502112	1	MIR604
ENSG00000263584	7.66793	0.0527319	0.133534	2.21683	0.026635	0.502112	1	MIR4480
ENSG00000049618	5911.2	0.200483	0.158063	2.21552	0.0267242	0.502484	1	ARID1B
ENSG00000110169	7.97854	-0.0717057	0.147305	-2.21576	0.0267083	0.502484	1	HPX
ENSG00000177736	2.05183	0.030831	0.12316	2.21619	0.0266788	0.502484	1	NA
ENSG00000143801	33.3221	-0.0655932	0.137109	-1.68479	0.0920295	0.502904	3.43783	PSEN2
ENSG00000102100	286.484	-0.109391	0.185916	-2.20949	0.0271408	0.503292	1	SLC35A2
ENSG00000106799	1256.28	0.163862	0.272428	2.2225	0.0262495	0.503292	0.967855	TGFBR1
ENSG00000123739	184.395	-0.142312	0.230629	-2.21197	0.026969	0.503292	1	PLA2G12A
ENSG00000131375	2747.13	0.211792	0.213401	2.209	0.0271748	0.503292	1	CAPN7
ENSG00000132522	62.1226	-0.0727854	0.138593	-1.57303	0.115712	0.503292	4.28459	GPS2
ENSG00000138135	9.64589	-0.0388032	0.126336	-2.20869	0.0271965	0.503292	1	CH25H
ENSG00000160298	42.7417	-0.0956381	0.170735	-2.20786	0.0272538	0.503292	1	C21orf58
ENSG00000168522	1604.45	0.209369	0.242759	2.21125	0.0270188	0.503292	1	FNTA
ENSG00000171126	3.11763	0.0391281	0.126471	2.21014	0.0270952	0.503292	1	KCNG3
ENSG00000173786	486.872	-0.181007	0.268091	-2.21127	0.0270171	0.503292	1	CNP
ENSG00000180488	1196.94	0.141945	0.203051	1.96063	0.0499225	0.503292	1.86111	MIGA1
ENSG00000183508	8512.31	-0.154756	0.247205	-2.20997	0.0271073	0.503292	1	TENT5C
ENSG00000183813	3302.32	-0.111159	0.189333	-2.21301	0.0268969	0.503292	1	CCR4
ENSG00000254556	40.4136	0.0551176	0.131019	1.57051	0.116297	0.503292	4.28459	NA
ENSG00000254910	53.25	-0.087372	0.150353	-1.71949	0.0855258	0.503292	3.15814	NA
ENSG00000258702	3.74991	-0.0335348	0.124158	-2.21116	0.027025	0.503292	1	NA
ENSG00000263884	29.0884	-0.0502115	0.129973	-1.71707	0.0859658	0.503292	3.15814	NA
ENSG00000265733	21.6305	0.0647483	0.137471	1.71718	0.0859455	0.503292	3.15814	SNORA74C-1
ENSG00000267432	6.954	0.0338583	0.124257	2.20811	0.0272363	0.503292	1	NA
ENSG00000279155	11.272	-0.0437625	0.128371	-2.08749	0.0368438	0.503292	1.36019	NA
ENSG00000189068	32.9493	-0.018489	0.11957	-1.67541	0.0938543	0.503725	3.43783	VSTM1
ENSG00000057657	2476.03	-0.166073	0.267527	-2.20622	0.0273687	0.504127	1	PRDM1
ENSG00000246922	257.028	0.211007	0.297508	2.26965	0.0232288	0.504127	0.849313	UBAP1L
ENSG00000085491	575.897	-0.164313	0.257739	-2.21839	0.0265286	0.50424	0.967855	SLC25A24
ENSG00000175611	245.231	-0.224192	0.201346	-2.30177	0.0213479	0.50424	0.778515	LINC00476
ENSG00000120071	5301.93	0.180883	0.250526	2.20459	0.0274832	0.504951	1	KANSL1
ENSG00000108021	4362.57	0.198856	0.263393	2.20319	0.0275817	0.505052	1	TASOR2
ENSG00000168575	695.553	0.212378	0.224711	2.21648	0.0266585	0.505052	0.967855	SLC20A2
ENSG00000260912	23.3076	-0.0516167	0.129884	-1.60573	0.108334	0.505052	3.93408	NA
ENSG00000279176	67.8749	0.0498482	0.128735	1.56275	0.118111	0.505052	4.28459	NA
ENSG00000105559	15.8339	-0.0661004	0.141681	-2.06421	0.0389977	0.505527	1.4003	PLEKHA4
ENSG00000132530	794.941	-0.0933338	0.163694	-2.00267	0.0452128	0.505527	1.62634	XAF1
ENSG00000134996	795.112	-0.0929095	0.162912	-2.00409	0.0450602	0.505527	1.62634	OSTF1
ENSG00000136231	15.1077	0.0535457	0.133567	2.07733	0.0377715	0.505527	1.36019	IGF2BP3
ENSG00000162747	10.2403	-0.0156498	0.119273	-2.07725	0.0377786	0.505527	1.36019	FCGR3B
ENSG00000171097	73.1385	-0.0637154	0.136753	-1.70673	0.087872	0.505527	3.15814	KYAT1
ENSG00000171984	72.3723	-0.10652	0.176506	-2.05494	0.0398845	0.505527	1.43141	SHLD1
ENSG00000178980	843.928	-0.126033	0.191887	-2.00272	0.0452078	0.505527	1.62634	SELENOW
ENSG00000233225	8.51409	0.0578657	0.136267	2.07885	0.0376311	0.505527	1.36019	NA
ENSG00000248466	9.19081	0.0513402	0.132287	2.0778	0.0377277	0.505527	1.36019	NA
ENSG00000276058	12.9165	0.0491162	0.128903	1.6265	0.103842	0.505527	3.75489	NA
ENSG00000178440	24.8691	0.0876766	0.161472	2.19865	0.0279028	0.505814	1	LINC00843
ENSG00000040531	73.3397	-0.0635716	0.134256	-1.54905	0.121371	0.505948	4.28459	CTNS
ENSG00000057294	21.8787	-0.0434095	0.126951	-1.69758	0.0895865	0.505948	3.15814	PKP2
ENSG00000073282	9.2077	-0.0386505	0.125945	-2.06207	0.0392009	0.505948	1.36019	TP63
ENSG00000075618	52.2234	-0.0461527	0.127224	-1.55094	0.120915	0.505948	4.28459	FSCN1
ENSG00000100577	78.4803	-0.202546	0.211144	-2.19389	0.028243	0.505948	1	GSTZ1
ENSG00000102882	553.553	-0.182193	0.259511	-2.18552	0.0288509	0.505948	1	MAPK3
ENSG00000106366	23.9855	0.0291379	0.122737	2.19521	0.0281484	0.505948	1	SERPINE1
ENSG00000106686	74.0884	-0.0927395	0.164241	-2.05098	0.0402687	0.505948	1.43141	SPATA6L
ENSG00000108588	1074.47	0.114672	0.183736	1.9961	0.045923	0.505948	1.62634	CCDC47
ENSG00000111845	157.776	-0.188484	0.249193	-2.18587	0.0288249	0.505948	0.997218	PAK1IP1
ENSG00000112039	59.8435	-0.0525367	0.129743	-1.5533	0.120352	0.505948	4.28459	FANCE
ENSG00000115355	1219.27	0.121275	0.18609	1.98528	0.0471133	0.505948	1.62634	CCDC88A
ENSG00000123240	2621.47	-0.187507	0.143266	-2.18793	0.0286744	0.505948	1	OPTN
ENSG00000135951	221.489	-0.187443	0.250035	-2.18401	0.0289616	0.505948	1	TSGA10
ENSG00000137747	50.1692	-0.107989	0.178604	-2.04023	0.0413276	0.505948	1.43141	TMPRSS13
ENSG00000146834	1002.51	-0.146286	0.201704	-1.99556	0.0459818	0.505948	1.62634	MEPCE
ENSG00000151689	64.7621	0.0756824	0.138769	1.54736	0.121775	0.505948	4.28459	INPP1
ENSG00000158716	55.1572	-0.049603	0.128498	-1.54929	0.121311	0.505948	4.28459	DUSP23
ENSG00000159199	211.484	-0.199362	0.181527	-2.18438	0.028934	0.505948	0.997218	ATP5MC1
ENSG00000163138	143.359	-0.19403	0.22623	-2.1864	0.0287864	0.505948	1	PACRGL
ENSG00000166024	1115.97	0.212046	0.242082	2.20024	0.02779	0.505948	0.967855	R3HCC1L
ENSG00000167196	445.95	0.195481	0.253037	2.187	0.0287429	0.505948	1	FBXO22
ENSG00000169189	452.895	-0.100244	0.175065	-2.18289	0.0290437	0.505948	1	NSMCE1
ENSG00000173451	219.765	-0.174669	0.259529	-2.19334	0.028283	0.505948	0.997218	THAP2
ENSG00000180096	1131.93	-0.121478	0.189229	-1.99819	0.0456956	0.505948	1.62634	SEPTIN1
ENSG00000182472	23.599	-0.0503297	0.129887	-1.6921	0.0906268	0.505948	3.15814	CAPN12
ENSG00000196155	314.564	-0.101637	0.176524	-2.20533	0.0274308	0.505948	0.967855	PLEKHG4
ENSG00000196517	1.99954	-0.0349584	0.124906	-2.32204	0.0202309	0.505948	0.711002	SLC6A9
ENSG00000196998	712.574	-0.192534	0.160207	-2.18587	0.0288249	0.505948	1	WDR45
ENSG00000197992	3.55841	0.0334036	0.124104	2.18373	0.0289818	0.505948	1	CLEC9A
ENSG00000207698	8.49513	0.054541	0.134105	2.086	0.0369784	0.505948	1.27711	MIR32
ENSG00000208018	31.2927	0.0729919	0.140874	1.65364	0.0981997	0.505948	3.43783	MIR645
ENSG00000213983	1630.96	-0.15776	0.235339	-2.18392	0.0289681	0.505948	1	AP1G2
ENSG00000231747	22.8821	-0.0381252	0.124856	-1.65365	0.0981988	0.505948	3.43783	NA
ENSG00000233093	41.6014	-0.0463283	0.129919	-2.18955	0.0285571	0.505948	1	LINC00892
ENSG00000233296	7.85154	-0.0454067	0.129154	-2.08464	0.0371023	0.505948	1.27711	TMEM18-DT
ENSG00000234807	37.8147	-0.0702151	0.13801	-1.59012	0.111808	0.505948	3.93408	NA
ENSG00000244363	33.7786	0.0547072	0.13165	1.65286	0.0983587	0.505948	3.43783	NA
ENSG00000247735	8.14323	-0.0595005	0.137882	-2.19375	0.0282537	0.505948	1	NA
ENSG00000251079	29.2507	0.0569054	0.133182	1.70474	0.0882421	0.505948	3.15814	NA
ENSG00000262265	30.701	0.0510941	0.12937	1.58765	0.112364	0.505948	3.93408	NA
ENSG00000266668	17.8847	0.0677483	0.142787	2.05915	0.0394797	0.505948	1.4003	MIR5692C2
ENSG00000272054	48.3451	0.133692	0.220305	2.1949	0.0281708	0.505948	1	NA
ENSG00000272288	31.4986	-0.137949	0.224045	-2.18959	0.0285537	0.505948	1	LOC101929243
ENSG00000272689	11.3464	-0.0746448	0.149586	-2.18291	0.0290427	0.505948	1	NA
ENSG00000273064	11.5751	-0.0678481	0.143095	-2.08521	0.0370502	0.505948	1.27711	NA
ENSG00000277595	23.1868	0.0603965	0.133397	1.58086	0.11391	0.505948	3.93408	NA
ENSG00000279600	18.2214	0.0680174	0.144036	2.19561	0.0281201	0.505948	1	NA
ENSG00000280194	25.8779	-0.0745871	0.143122	-1.69745	0.0896109	0.505948	3.15814	NA
ENSG00000110060	143.903	-0.175548	0.242635	-2.18228	0.029089	0.506028	1	PUS3
ENSG00000137804	136.701	-0.176369	0.263384	-2.18209	0.029103	0.506028	1	NUSAP1
ENSG00000143434	40.95	-0.108489	0.184995	-2.18171	0.0291309	0.506108	1	SEMA6C
ENSG00000102908	2316.74	0.201782	0.245823	2.18114	0.029173	0.506434	1	NFAT5
ENSG00000137133	118.488	-0.153231	0.238488	-2.17749	0.0294442	0.5065	1	HINT2
ENSG00000139579	161.385	-0.186343	0.247817	-2.17718	0.0294671	0.5065	1	NABP2
ENSG00000163568	33.5319	-0.0510313	0.129254	-1.57421	0.115438	0.5065	3.93408	AIM2
ENSG00000167815	791.432	-0.0817149	0.155615	-2.17743	0.0294488	0.5065	1	PRDX2
ENSG00000175564	68.3032	-0.0817402	0.141622	-1.53189	0.125549	0.5065	4.28459	UCP3
ENSG00000204104	153.682	-0.141395	0.223308	-2.17984	0.0292694	0.5065	1	TRAF3IP1
ENSG00000212535	4.4349	0.0398433	0.126658	2.17938	0.0293037	0.5065	1	NA
ENSG00000214093	50.178	0.105439	0.181458	2.17997	0.0292594	0.5065	1	NA
ENSG00000237753	44.343	-0.0743663	0.147658	-2.03356	0.0419959	0.5065	1.43141	NA
ENSG00000260966	472.432	0.137142	0.2242	2.17701	0.0294799	0.5065	1	NA
ENSG00000264357	15.6082	0.0468175	0.12764	1.59529	0.110648	0.5065	3.75489	MIR4648
ENSG00000279594	15.7224	0.0558061	0.134783	2.0529	0.0400827	0.5065	1.36019	NA
ENSG00000282988	17.2439	-0.0596124	0.133266	-1.59756	0.11014	0.5065	3.75489	NA
ENSG00000115866	1363.94	-0.190136	0.239874	-2.17624	0.0295375	0.506686	1	DARS1
ENSG00000281383	3.88362	-0.0088527	0.118361	-2.17638	0.0295266	0.506686	1	NA
ENSG00000012211	23.2511	-0.0553375	0.132389	-1.6746	0.0940131	0.508724	3.15814	PRICKLE3
ENSG00000013619	22.0619	-0.0401072	0.125047	-1.56667	0.117191	0.508724	3.93408	MAMLD1
ENSG00000096092	55.482	-0.0681201	0.142904	-2.02711	0.0426516	0.508724	1.43141	TMEM14A
ENSG00000102606	2589.26	0.152688	0.242267	2.17356	0.0297382	0.508724	1	ARHGEF7
ENSG00000219507	24.1183	0.0549714	0.131542	1.63469	0.102114	0.508724	3.43783	NA
ENSG00000272979	13.7499	0.0591832	0.132965	1.59121	0.111563	0.508724	3.75489	NA
ENSG00000107147	2.91932	-0.0250971	0.121412	-2.17082	0.0299446	0.510385	1	KCNT1
ENSG00000125388	38.7441	0.094594	0.152269	1.67018	0.0948846	0.510385	3.15814	GRK4
ENSG00000178802	705.409	-0.148562	0.233506	-2.16905	0.0300785	0.510385	1	MPI
ENSG00000211870	109.495	0.167347	0.300224	2.33273	0.0196621	0.510385	0.655356	NA
ENSG00000227055	10.1585	0.0527122	0.132858	2.04437	0.0409172	0.510385	1.36019	NA
ENSG00000234268	129.514	0.198763	0.348805	2.33246	0.0196766	0.510385	0.655356	NA
ENSG00000255561	34.7832	-0.0734759	0.138746	-1.56418	0.117776	0.510385	3.93408	FDXACB1
ENSG00000258445	18.2013	0.0608285	0.138361	2.17047	0.0299714	0.510385	1	NA
ENSG00000273597	9.99393	0.0550883	0.134237	2.04402	0.0409512	0.51041	1.36019	NA
ENSG00000143515	4493.27	-0.100685	0.175436	-2.16818	0.0301453	0.510659	1	ATP8B2
ENSG00000270137	20.8794	0.0532431	0.130161	1.58332	0.113348	0.510965	3.75489	NA
ENSG00000084731	64.4592	-0.0660852	0.134643	-1.51577	0.129576	0.511109	4.28459	KIF3C
ENSG00000233072	4.86065	0.0393912	0.126489	2.16701	0.0302342	0.511109	1	NA
ENSG00000073803	106.444	-0.151747	0.261629	-2.326	0.0200186	0.512131	0.655356	MAP3K13
ENSG00000088888	1123.49	-0.113105	0.176447	-1.96012	0.0499819	0.512131	1.62634	MAVS
ENSG00000103145	69.4155	-0.0802649	0.145066	-1.66221	0.0964702	0.512131	3.15814	HCFC1R1
ENSG00000108106	270.238	-0.0886104	0.162413	-2.16486	0.0303986	0.512131	1	UBE2S
ENSG00000108854	1271.32	0.155733	0.252046	2.16248	0.0305812	0.512131	1	SMURF2
ENSG00000111802	1024.67	0.192226	0.253999	2.16442	0.0304323	0.512131	1	TDP2
ENSG00000115661	346.695	-0.187613	0.227513	-2.16484	0.0304001	0.512131	1	STK16
ENSG00000159128	1123.3	0.0946974	0.162406	1.96021	0.0499718	0.512131	1.62634	IFNGR2
ENSG00000159202	1310.77	0.165112	0.168765	1.9602	0.0499726	0.512131	1.62634	UBE2Z
ENSG00000162694	51.5321	-0.0772484	0.149734	-2.01603	0.0437967	0.512131	1.43141	EXTL2
ENSG00000167130	59.842	-0.0763249	0.136419	-1.50722	0.131755	0.512131	4.28459	DOLPP1
ENSG00000181097	21.3526	0.095331	0.166378	2.03763	0.041587	0.512131	1.36019	NA
ENSG00000196678	21.947	-0.0503004	0.12887	-1.55183	0.120702	0.512131	3.93408	ERI2
ENSG00000212296	26.6912	-0.067935	0.138197	-1.66548	0.0958171	0.512131	3.15814	SNORD72
ENSG00000222831	14.8051	0.0446326	0.126741	1.57754	0.114671	0.512131	3.75489	MIR1537
ENSG00000224745	78.0262	0.0943486	0.168414	2.16166	0.0306441	0.512131	1	NA
ENSG00000275703	3.24327	0.0390401	0.126369	2.162	0.0306183	0.512131	1	NA
ENSG00000276699	78.6084	0.112504	0.189919	2.16326	0.0305213	0.512131	1	NA
ENSG00000278571	67.7821	0.0892494	0.148664	1.66215	0.0964833	0.512131	3.15814	MIR7161
ENSG00000207750	13.461	0.0581772	0.136123	2.02167	0.0432108	0.512346	1.4003	MIR553
ENSG00000238966	51.2929	0.0894424	0.160301	2.01329	0.0440838	0.512346	1.43141	NA
ENSG00000241120	15.8048	0.0721118	0.145872	2.03413	0.0419385	0.512346	1.36019	NA
ENSG00000258682	32.4462	0.0639248	0.134604	1.54911	0.121356	0.512346	3.93408	NA
ENSG00000085998	403.588	-0.195459	0.215594	-2.15834	0.0309012	0.512644	1	POMGNT1
ENSG00000248366	42.3943	0.0659477	0.141205	2.01158	0.0442642	0.512644	1.43141	NA
ENSG00000251429	1.99217	0.0269906	0.121949	2.34105	0.0192297	0.512695	0.621315	NA
ENSG00000267676	13.2251	-0.0497542	0.131225	-2.01956	0.0434287	0.51336	1.4003	NA
ENSG00000051128	39.0678	0.0459857	0.127044	1.54218	0.123031	0.513734	3.93408	HOMER3
ENSG00000107614	756.211	0.192558	0.228882	2.15458	0.0311947	0.513734	1	TRDMT1
ENSG00000127954	27.2967	-0.0274123	0.121327	-1.5424	0.122977	0.513734	3.93408	STEAP4
ENSG00000132196	162.833	-0.215331	0.207589	-2.25274	0.0242756	0.513734	0.778515	HSD17B7
ENSG00000142632	63.9556	-0.0849594	0.156186	-2.00902	0.0445353	0.513734	1.43141	ARHGEF19
ENSG00000158427	27.1778	0.0685192	0.136158	1.54225	0.123014	0.513734	3.93408	TMSB15B
ENSG00000166147	12.8226	-0.0389895	0.12474	-1.56697	0.117121	0.513734	3.75489	FBN1
ENSG00000185015	27.0277	-0.0673207	0.137215	-1.61028	0.107336	0.513734	3.43783	CA13
ENSG00000198964	1027.62	-0.186422	0.148091	-2.16803	0.0301562	0.513734	0.967855	SGMS1
ENSG00000259719	15.0073	0.053672	0.133851	2.15567	0.0311094	0.513734	1	NA
ENSG00000141576	1032.67	-0.105331	0.171864	-1.89224	0.0584592	0.514833	1.86111	RNF157
ENSG00000224786	10.395	-0.0722872	0.145913	-2.01445	0.0439624	0.514833	1.4003	NA
ENSG00000273061	52.5311	-0.125732	0.20542	-2.15215	0.0313855	0.514833	1	CDC37L1-DT
ENSG00000131459	8.81603	0.0302095	0.122756	2.01293	0.0441215	0.515188	1.4003	GFPT2
ENSG00000133256	132.555	-0.134821	0.213889	-2.14907	0.0316285	0.515188	1	PDE6B
ENSG00000164961	1184.78	0.184435	0.247293	2.16186	0.0306289	0.515188	0.967855	WASHC5
ENSG00000166734	2355.74	-0.174813	0.216986	-2.14902	0.0316326	0.515188	1	CASC4
ENSG00000241527	26.1756	0.056007	0.131811	1.60433	0.108641	0.515188	3.43783	NA
ENSG00000255121	21.3011	-0.0539925	0.130355	-1.5617	0.118359	0.515188	3.75489	NA
ENSG00000259100	4.31812	0.0486776	0.131043	2.15035	0.0315278	0.515188	1	NA
ENSG00000261783	10.0441	0.0524285	0.132701	2.05194	0.0401754	0.515188	1.27711	NA
ENSG00000278030	247.259	-0.100415	0.175301	-2.15061	0.031507	0.515188	0.997218	NA
ENSG00000129480	142.262	-0.0958472	0.172499	-2.31209	0.0207725	0.515235	0.655356	DTD2
ENSG00000172340	1859.76	-0.167623	0.240612	-2.14844	0.0316788	0.515235	1	SUCLG2
ENSG00000165283	465.448	-0.181542	0.144071	-2.14753	0.0317509	0.515532	1	STOML2
ENSG00000207688	6.25368	0.0469203	0.130101	2.14739	0.0317623	0.515532	1	MIR548AA2
ENSG00000279957	30.2409	0.0411381	0.125382	1.60135	0.1093	0.515649	3.43783	NA
ENSG00000011114	627.19	0.184464	0.237664	2.13787	0.0325274	0.516108	1	BTBD7
ENSG00000050130	367.201	0.173761	0.244763	2.1344	0.0328098	0.516108	1	JKAMP
ENSG00000072818	4051.39	-0.138725	0.2192	-2.14211	0.0321843	0.516108	1	ACAP1
ENSG00000092871	1854.97	0.180477	0.242918	2.13502	0.0327596	0.516108	1	RFFL
ENSG00000093167	1122.99	0.178867	0.243572	2.15045	0.0315194	0.516108	0.967855	LRRFIP2
ENSG00000103056	38.0693	-0.0490796	0.128837	-1.63043	0.10301	0.516108	3.15814	SMPD3
ENSG00000104131	1337.08	0.189054	0.211655	2.14396	0.0320364	0.516108	1	EIF3J
ENSG00000107960	575.691	-0.0912527	0.164315	-2.1476	0.0317459	0.516108	0.967855	STN1
ENSG00000120008	1132.49	0.190768	0.220979	2.13545	0.0327243	0.516108	1	WDR11
ENSG00000120645	14.0414	0.0377553	0.125512	2.00539	0.0449213	0.516108	1.4003	IQSEC3
ENSG00000125741	148.009	-0.154924	0.247574	-2.20718	0.0273016	0.516108	0.849313	OPA3
ENSG00000134283	2656.32	0.193798	0.196799	2.13971	0.0323779	0.516108	1	PPHLN1
ENSG00000141367	6267.02	0.163687	0.244075	2.1428	0.0321292	0.516108	1	CLTC
ENSG00000146282	904.462	0.13945	0.166394	1.87291	0.0610809	0.516108	1.86111	RARS2
ENSG00000156521	277.913	-0.136383	0.216901	-2.15052	0.0315145	0.516108	0.967855	TYSND1
ENSG00000163319	362.585	0.171822	0.238757	2.13482	0.0327755	0.516108	1	MRPS18C
ENSG00000175193	133.413	0.183262	0.237798	2.13918	0.0324208	0.516108	1	PARL
ENSG00000177646	574.747	0.192557	0.200155	2.13699	0.032599	0.516108	1	ACAD9
ENSG00000184992	211.91	-0.0696233	0.144698	-2.14377	0.0320513	0.516108	0.997218	BRI3BP
ENSG00000196976	55.5399	-0.0495661	0.127714	-1.48191	0.138363	0.516108	4.28459	LAGE3
ENSG00000197580	17.1101	0.106039	0.180899	2.13883	0.0324497	0.516108	1	BCO2
ENSG00000204178	1618.59	0.120328	0.198999	2.14223	0.0321752	0.516108	1	MACO1
ENSG00000212534	27.8238	-0.0581599	0.132429	-1.59583	0.110527	0.516108	3.43783	SNORD70
ENSG00000221817	239.599	-0.124855	0.204693	-2.14514	0.0319417	0.516108	1	PPP3CB-AS1
ENSG00000225528	94.4724	0.200411	0.346756	2.30544	0.021142	0.516108	0.655356	NA
ENSG00000227946	40.4802	-0.142155	0.223748	-2.14228	0.0321708	0.516108	1	NA
ENSG00000230789	9.9906	0.0533012	0.133572	2.13769	0.0325419	0.516108	1	ARHGAP26-IT1
ENSG00000236489	27.995	0.0598839	0.133805	1.62998	0.103106	0.516108	3.15814	NA
ENSG00000243317	529.17	-0.188177	0.215343	-2.13972	0.0323772	0.516108	1	STMP1
ENSG00000243708	32.7716	0.0542073	0.130201	1.53121	0.125718	0.516108	3.93408	PLA2G4B
ENSG00000246548	41.7441	0.0500744	0.129369	1.63406	0.102246	0.516108	3.15814	LINC02288
ENSG00000253586	30.0891	0.0528831	0.130181	1.59052	0.111719	0.516108	3.43783	NA
ENSG00000256667	64.8136	0.0676942	0.1342	1.47519	0.140161	0.516108	4.28459	NA
ENSG00000265713	17.3224	0.0664925	0.142567	2.1376	0.0325496	0.516108	1	NA
ENSG00000266947	183.649	-0.201897	0.25378	-2.23806	0.0252171	0.516108	0.778515	NA
ENSG00000268584	30.4204	-0.0615727	0.133752	-1.5953	0.110646	0.516108	3.43783	NA
ENSG00000269800	22.9013	-0.0598834	0.132321	-1.52655	0.126872	0.516108	3.93408	NA
ENSG00000269940	153.153	0.188742	0.287633	2.23398	0.0254845	0.516108	0.778515	NA
ENSG00000271862	94.2807	0.135496	0.216934	2.13915	0.0324234	0.516108	1	NA
ENSG00000271933	4.13927	-0.0527295	0.133356	-2.13471	0.0327847	0.516108	1	NA
ENSG00000273306	55.0638	0.091249	0.161619	1.99733	0.0457892	0.516108	1.43141	NA
ENSG00000279527	15.4993	0.0509636	0.131546	2.00058	0.0454378	0.516108	1.4003	NA
ENSG00000126214	1143.71	0.150032	0.229716	2.14703	0.031791	0.516161	0.967855	KLC1
ENSG00000179855	34.0866	-0.037869	0.123908	-1.51632	0.129438	0.516651	3.93408	GIPC3
ENSG00000121486	163.395	-0.111085	0.185895	-2.13295	0.032929	0.516653	0.997218	TRMT1L
ENSG00000161888	18.3844	-0.0720065	0.145311	-1.99376	0.0461781	0.516653	1.4003	SPC24
ENSG00000228817	31.68	0.0515517	0.129826	1.625	0.104162	0.516653	3.15814	NA
ENSG00000241081	16.6299	0.0555889	0.130808	1.53953	0.123675	0.516653	3.75489	NA
ENSG00000242622	31.6042	-0.0491725	0.128971	-1.62464	0.10424	0.516653	3.15814	NA
ENSG00000183530	1886.86	0.182321	0.220088	2.13102	0.0330874	0.517322	1	PRR14L
ENSG00000213625	749.771	0.186744	0.158203	2.1291	0.0332458	0.517562	1	LEPROT
ENSG00000250658	5.57027	0.0160695	0.119419	2.35693	0.0184268	0.517562	0.555607	NA
ENSG00000254901	62.6248	-0.0860549	0.144673	-1.46699	0.142379	0.517562	4.28459	BORCS8
ENSG00000265625	57.1744	0.104305	0.173185	1.98199	0.0474807	0.517562	1.43141	NA
ENSG00000266173	553.553	0.13506	0.21522	2.12947	0.033215	0.517562	1	STRADA
ENSG00000272644	9.55006	-0.0688034	0.14302	-1.99048	0.046538	0.517562	1.4003	NA
ENSG00000149600	348.145	-0.18717	0.157729	-2.12844	0.033301	0.51805	1	COMMD7
ENSG00000136002	17.3896	-0.0620956	0.138493	-2.00025	0.0454731	0.518795	1.36019	ARHGEF4
ENSG00000146006	9.30073	0.0540832	0.133437	2.00009	0.0454906	0.518795	1.36019	LRRTM2
ENSG00000178700	68.7186	-0.0797709	0.142551	-1.6186	0.105534	0.518795	3.15814	DHFR2
ENSG00000198556	159.575	-0.172377	0.219119	-2.12727	0.0333974	0.518795	1	ZNF789
ENSG00000124374	172.109	-0.0742803	0.148481	-2.12497	0.0335893	0.519924	0.997218	PAIP2B
ENSG00000133739	80.0636	-0.0822103	0.155662	-2.1251	0.033578	0.519924	1	LRRCC1
ENSG00000162946	508.015	0.184658	0.238708	2.13777	0.0325353	0.519924	0.967855	DISC1
ENSG00000169398	474.344	0.138044	0.222748	2.12382	0.0336848	0.519924	1	PTK2
ENSG00000226070	2.61518	-0.0210741	0.120293	-2.12404	0.0336666	0.519924	1	NA
ENSG00000230581	39.2156	0.0662742	0.134329	1.505	0.132325	0.519924	3.93408	NA
ENSG00000282961	163.228	0.11323	0.189067	2.12575	0.0335238	0.519924	0.997218	PRNCR1
ENSG00000068885	269.95	-0.122091	0.198423	-2.11343	0.0345637	0.520541	1	IFT80
ENSG00000099994	25.5839	-0.0578232	0.132144	-1.56994	0.116429	0.520541	3.43783	SUSD2
ENSG00000103852	9.6014	-0.055493	0.13452	-2.01752	0.0436413	0.520541	1.27711	TTC23
ENSG00000157734	13.3382	0.0439092	0.126178	1.51523	0.129715	0.520541	3.75489	SNX22
ENSG00000157837	1162.04	0.183418	0.184836	2.11891	0.0340979	0.520541	1	SPPL3
ENSG00000160803	262.962	-0.155815	0.2397	-2.18739	0.0287141	0.520541	0.849313	UBQLN4
ENSG00000162620	9.93899	-0.0377556	0.125573	-2.01981	0.0434035	0.520541	1.27711	LRRIQ3
ENSG00000163462	38.5625	-0.040997	0.125169	-1.49173	0.135771	0.520541	3.93408	TRIM46
ENSG00000170035	425.349	0.187469	0.198454	2.11832	0.0341482	0.520541	1	UBE2E3
ENSG00000171448	303.423	0.189824	0.189642	2.13278	0.0329425	0.520541	0.967855	ZBTB26
ENSG00000174306	232.927	-0.147206	0.222397	-2.11694	0.0342652	0.520541	0.997218	ZHX3
ENSG00000189136	121.963	0.114858	0.189944	2.11399	0.034516	0.520541	1	UBE2Q2P1
ENSG00000203993	131.962	-0.174155	0.229537	-2.11785	0.0341878	0.520541	1	ARRDC1-AS1
ENSG00000221265	12.9639	0.0725953	0.147142	2.11731	0.0342334	0.520541	1	MIR1255A
ENSG00000224152	7.88018	0.0466558	0.129537	1.99407	0.0461448	0.520541	1.36019	NA
ENSG00000227082	14.4794	0.0575972	0.135572	1.9739	0.0483932	0.520541	1.4003	LINC02798
ENSG00000229569	3.64896	0.0301128	0.122908	2.12036	0.0339754	0.520541	1	NA
ENSG00000230071	73.1888	0.0549592	0.131314	1.60599	0.108277	0.520541	3.15814	NA
ENSG00000230131	3.04305	0.0415233	0.127335	2.11683	0.0342742	0.520541	1	NA
ENSG00000230417	1.87516	-0.0293633	0.122606	-2.1191	0.0340824	0.520541	1	LINC00595
ENSG00000234183	10.8943	-0.0465517	0.129513	-1.99341	0.0462168	0.520541	1.36019	NA
ENSG00000244041	56.7516	-0.0709269	0.145874	-2.11435	0.0344858	0.520541	1	NA
ENSG00000250462	54.8079	0.111451	0.186049	2.11501	0.0344294	0.520541	1	NA
ENSG00000252050	24.4589	0.0564144	0.131456	1.57136	0.116098	0.520541	3.43783	NA
ENSG00000254531	14.7328	-0.0747045	0.147397	-1.99261	0.0463041	0.520541	1.36019	FLJ20021
ENSG00000258890	4439.49	0.120787	0.197427	2.11751	0.0342165	0.520541	1	CEP95
ENSG00000260121	16.4692	-0.0710095	0.144725	-1.98707	0.0469145	0.520541	1.36019	NA
ENSG00000263895	14.4725	0.0518289	0.132585	2.11704	0.0342568	0.520541	1	NA
ENSG00000268081	14.6743	0.0419294	0.125535	1.5255	0.127134	0.520541	3.75489	NA
ENSG00000269246	14.1401	-0.074402	0.147312	-1.98867	0.0467379	0.520541	1.36019	NA
ENSG00000271991	20.9146	-0.0480394	0.127584	-1.5165	0.129394	0.520541	3.75489	NA
ENSG00000276410	369.325	-0.0965385	0.169372	-2.13248	0.0329672	0.520541	0.967855	H2BC3
ENSG00000279775	12.8488	-0.0456681	0.128977	-1.99186	0.0463867	0.520541	1.36019	NA
ENSG00000280033	20.7396	0.0729778	0.147298	2.11463	0.0344613	0.520541	1	NA
ENSG00000281741	13.2561	-0.0330641	0.12367	-1.98939	0.0466584	0.520541	1.36019	NA
ENSG00000102981	37.5145	-0.0668831	0.142626	-2.1129	0.0346097	0.520814	1	PARD6A
ENSG00000140104	9.96654	-0.0438644	0.128139	-1.97294	0.0485025	0.520814	1.4003	CLBA1
ENSG00000211598	10.5521	0.0333575	0.124039	2.11238	0.0346538	0.520814	1	NA
ENSG00000090989	941.776	0.187962	0.214507	2.11125	0.0347505	0.521376	1	EXOC1
ENSG00000168806	231.397	-0.174763	0.228455	-2.11223	0.0346665	0.521376	0.997218	LCMT2
ENSG00000197647	16.6661	0.0583466	0.136001	1.98389	0.0472684	0.521376	1.36019	ZNF433
ENSG00000070759	189.263	-0.186901	0.201826	-2.10936	0.0349136	0.521536	1	TESK2
ENSG00000160856	154.216	-0.0544916	0.134365	-2.11088	0.034783	0.521536	0.997218	FCRL3
ENSG00000166619	809.54	0.138601	0.116706	1.84623	0.0648591	0.521536	1.86111	BLCAP
ENSG00000181585	20.1068	-0.0435603	0.127989	-1.9695	0.0488956	0.521536	1.4003	TMIE
ENSG00000206754	52.7695	-0.0503587	0.127663	-1.44161	0.149411	0.521536	4.28459	SNORD101
ENSG00000273344	209.639	-0.114485	0.188311	-2.10949	0.0349022	0.521536	1	PAXIP1-AS1
ENSG00000196597	280.114	0.184562	0.216916	2.10794	0.0350365	0.522948	1	ZNF782
ENSG00000110906	922.164	0.176799	0.234933	2.10657	0.0351551	0.523747	1	KCTD10
ENSG00000235262	53.2229	0.0612601	0.13108	1.4377	0.150518	0.523747	4.28459	NA
ENSG00000270956	30.2545	0.0658973	0.133886	1.48203	0.138332	0.523747	3.93408	NA
ENSG00000172116	26.3939	-0.0486057	0.130895	-2.10597	0.0352068	0.524047	1	CD8B
ENSG00000128335	494.164	-0.179314	0.206651	-2.10441	0.0353427	0.524295	1	APOL2
ENSG00000164398	472.755	-0.0802188	0.151926	-2.10412	0.0353682	0.524295	1	ACSL6
ENSG00000212607	60.2456	-0.0643245	0.132041	-1.43421	0.151514	0.524295	4.28459	SNORA3B
ENSG00000226266	31.4109	-0.0647172	0.132988	-1.48009	0.138848	0.524295	3.93408	BAZ2B
ENSG00000233387	27.1215	-0.0407516	0.127214	-2.10451	0.0353343	0.524295	1	NA
ENSG00000252690	28.5025	0.0620275	0.134106	1.59089	0.111634	0.524295	3.15814	NA
CUTA	1089	-0.177638	0.213555	-2.09982	0.0357444	0.525227	1	NA
ENSG00000069696	3.75099	0.0325779	0.12373	2.10026	0.0357057	0.525227	1	DRD4
ENSG00000101974	935.08	-0.146856	0.225646	-2.11295	0.0346055	0.525227	0.967855	ATP11C
ENSG00000128596	110.779	-0.10097	0.173746	-2.09711	0.0359834	0.525227	1	CCDC136
ENSG00000144120	56.7998	0.156163	0.229535	2.09742	0.0359562	0.525227	1	TMEM177
ENSG00000144591	199.086	-0.132485	0.205126	-2.09778	0.0359249	0.525227	1	GMPPA
ENSG00000159079	30.4602	-0.0552989	0.131109	-1.5441	0.122565	0.525227	3.43783	CFAP298
ENSG00000180875	52.3728	-0.0222896	0.120032	-1.4266	0.153696	0.525227	4.28459	GREM2
ENSG00000198685	9.33672	0.0348947	0.124312	1.97277	0.0485216	0.525227	1.36019	LINC01565
ENSG00000209482	26.3503	-0.0803023	0.15336	-2.09962	0.0357621	0.525227	1	SNORD83A
ENSG00000230710	9.47932	-0.0529473	0.132651	-1.97424	0.0483546	0.525227	1.36019	NA
ENSG00000232065	2.58451	-0.037066	0.125466	-2.09874	0.0358402	0.525227	1	LINC01063
ENSG00000250688	15.5018	0.0378189	0.124012	1.50182	0.133143	0.525227	3.75489	NA
ENSG00000260751	31.7298	0.0619302	0.134016	1.58562	0.112825	0.525227	3.15814	NA
ENSG00000273254	10.4975	-0.0644585	0.139704	-1.95945	0.0500601	0.525227	1.4003	NA
ENSG00000276043	16.3018	-0.0581141	0.135731	-1.97094	0.0487307	0.525227	1.36019	UHRF1
ENSG00000276644	14.4591	0.0512571	0.131722	1.95661	0.0503931	0.525227	1.4003	DACH1
ENSG00000276900	62.097	-0.0928485	0.161652	-1.95043	0.0511244	0.525227	1.43141	NA
ENSG00000278099	12.1706	-0.0638541	0.139404	-1.96919	0.0489315	0.525227	1.36019	RNVU1-2A
ENSG00000279638	7.9249	0.0515381	0.13192	1.96214	0.0497461	0.525227	1.4003	NA
ENSG00000279913	23.7742	0.0469993	0.127447	1.53944	0.123698	0.525227	3.43783	NA
ENSG00000282772	8.2927	-0.0534584	0.133599	-2.10082	0.0356568	0.525227	1	NA
VWA7	30.5267	-0.0490141	0.128456	-1.58383	0.113233	0.525227	3.15814	NA
ENSG00000247624	11.6906	-0.0668292	0.141639	-1.99527	0.0460139	0.525492	1.27711	CPEB2-DT
ENSG00000131400	7.26728	-0.0410073	0.127525	-2.32473	0.0200863	0.526198	0.555607	NAPSA
ENSG00000172992	191.315	-0.171021	0.215322	-2.09506	0.0361653	0.526198	1	DCAKD
ENSG00000177301	71.6714	-0.0451919	0.127199	-1.57909	0.114315	0.526198	3.15814	KCNA2
ENSG00000199545	22.0123	-0.0286183	0.121611	-1.57888	0.114363	0.526198	3.15814	NA
ENSG00000276231	33.3689	0.0553349	0.130647	1.53764	0.124136	0.526198	3.43783	PIK3R6
ENSG00000281958	55.7068	-0.0514528	0.127694	-1.42139	0.155203	0.526198	4.28459	NA
ENSG00000031823	1696.03	0.175928	0.236977	2.09158	0.0364759	0.526979	1	RANBP3
ENSG00000081320	30300.8	-0.179812	0.166953	-2.08821	0.0367787	0.526979	1	STK17B
ENSG00000104643	1045.4	0.175268	0.225309	2.08835	0.0367666	0.526979	1	MTMR9
ENSG00000108439	59.0311	-0.0475137	0.126486	-1.41848	0.15605	0.526979	4.28459	PNPO
ENSG00000108578	920.733	0.137769	0.191047	1.88274	0.0597359	0.526979	1.62634	BLMH
ENSG00000119640	83.1732	-0.076636	0.149907	-2.08784	0.0368125	0.526979	1	ACYP1
ENSG00000124171	188.383	0.130294	0.212977	2.1535	0.0312795	0.526979	0.849313	PARD6B
ENSG00000132972	10.0241	-0.00781758	0.118249	-1.98564	0.0470738	0.526979	1.27711	RNF17
ENSG00000166801	1323.98	-0.0873467	0.158479	-2.08908	0.0367009	0.526979	1	FAM111A
ENSG00000168591	763.544	-0.179066	0.179268	-2.10488	0.0353018	0.526979	0.967855	TMUB2
ENSG00000184357	617.968	-0.0682231	0.14349	-2.09012	0.0366068	0.526979	1	H1-5
ENSG00000196937	285	0.140996	0.217334	2.10253	0.0355065	0.526979	0.967855	FAM3C
ENSG00000206737	19.9462	-0.0230682	0.120732	-1.95906	0.0501055	0.526979	1.36019	RNVU1-18
ENSG00000207005	70.6861	-0.0543875	0.128604	-1.41647	0.156639	0.526979	4.28459	RNU1-2
ENSG00000213015	201.562	-0.176118	0.213404	-2.09088	0.0365386	0.526979	0.997218	ZNF580
ENSG00000225465	9.05614	-0.0596256	0.136942	-1.99171	0.0464031	0.526979	1.27711	NA
ENSG00000231663	108.501	-0.152328	0.222722	-2.09183	0.0364541	0.526979	1	COA6-AS1
ENSG00000234072	34.5187	-0.0627568	0.133631	-1.53141	0.125668	0.526979	3.43783	NA
ENSG00000236213	66.5192	-0.0449451	0.125724	-1.41812	0.156156	0.526979	4.28459	NA
ENSG00000261114	37.9848	-0.0625729	0.132087	-1.45927	0.144491	0.526979	3.93408	NA
ENSG00000269899	17.7246	0.0640712	0.140344	2.08851	0.0367519	0.526979	1	NA
ENSG00000273374	2.47509	-0.0342468	0.124313	-2.09092	0.0365351	0.526979	1	NA
ENSG00000278129	681.794	0.12231	0.197791	2.08792	0.036805	0.526979	1	ZNF8
ENSG00000279631	38.6047	-0.0589004	0.132074	-1.53375	0.125092	0.526979	3.43783	NA
ENSG00000127952	110.556	-0.100966	0.172373	-2.08589	0.0369888	0.527411	1	STYXL1
ENSG00000135966	1298.77	0.186248	0.183033	2.08537	0.0370356	0.527411	1	TGFBRAP1
ENSG00000149196	164.405	-0.0840252	0.156787	-2.08638	0.036944	0.527411	1	HIKESHI
ENSG00000163807	1013.46	-0.123166	0.169413	-1.8191	0.0688963	0.527411	1.86111	KIAA1143
ENSG00000176533	68.1936	-0.058389	0.129696	-1.40964	0.158647	0.527411	4.28459	GNG7
ENSG00000206828	115.334	-0.182038	0.28243	-2.25384	0.024206	0.527411	0.655356	RNVU1-30
ENSG00000140463	176.468	-0.163661	0.251604	-2.18534	0.0288636	0.527551	0.778515	BBS4
ENSG00000169764	1456.23	-0.135404	0.204362	-2.08423	0.0371393	0.527551	1	UGP2
ENSG00000215284	7.9775	0.0418237	0.127039	1.94304	0.0520107	0.527551	1.4003	NA
ENSG00000267283	25.5644	-0.0735546	0.14758	-2.08438	0.0371254	0.527551	1	NA
ENSG00000173992	254.654	-0.130101	0.214186	-2.18259	0.0290661	0.528216	0.778515	CCS
ENSG00000187626	73.5493	0.0626439	0.13833	1.93255	0.0532911	0.528216	1.43141	ZKSCAN4
ENSG00000227232	48.0327	-0.0380138	0.12357	-1.4065	0.159576	0.528216	4.28459	NA
ENSG00000245888	24.9326	-0.0481376	0.127746	-1.52094	0.128275	0.528216	3.43783	NSMCE1-DT
ENSG00000271147	48.4477	-0.0577125	0.1296	-1.40614	0.159682	0.528216	4.28459	NA
ENSG00000271931	9.43902	-0.0524208	0.132309	-1.94089	0.0522719	0.528216	1.4003	NA
ENSG00000164440	18.7264	-0.0617005	0.138789	-2.0815	0.0373879	0.528615	1	TXLNB
ENSG00000169857	129.609	-0.172605	0.210978	-2.08121	0.0374145	0.528648	1	AVEN
ENSG00000159176	910.142	-0.146245	0.150059	-1.87332	0.061024	0.5289	1.62634	CSRP1
ENSG00000179388	52.9406	0.0325017	0.122758	1.561	0.118524	0.5289	3.15814	EGR3
ENSG00000228878	55.7643	-0.0840929	0.153845	-1.92973	0.0536402	0.5289	1.43141	NA
ENSG00000231770	41.0473	-0.073233	0.132468	-1.40259	0.160739	0.5289	4.28459	NA
ENSG00000185561	9.53341	-0.0397095	0.126186	-1.93735	0.0527026	0.529809	1.4003	TLCD2
ENSG00000230162	8.40564	0.0600115	0.136725	1.93728	0.0527116	0.529809	1.4003	NA
ENSG00000197457	1063.1	-0.113029	0.191075	-2.07815	0.0376957	0.530205	1	STMN3
ENSG00000140474	902.393	-0.138733	0.212552	-2.08956	0.0366573	0.530999	0.967855	ULK3
ENSG00000163820	1303.5	0.175005	0.214073	2.07574	0.0379178	0.530999	1	FYCO1
ENSG00000168811	23.5044	-0.0520801	0.129104	-1.51269	0.130358	0.530999	3.43783	IL12A
ENSG00000186564	6.18993	-0.0544952	0.134159	-2.0759	0.0379035	0.530999	1	FOXD2
ENSG00000197892	1291.43	0.184197	0.167883	2.08904	0.0367042	0.530999	0.967855	KIF13B
ENSG00000279811	25.6799	0.0463851	0.127262	1.55653	0.119582	0.530999	3.15814	NA
ENSG00000281491	14.145	-0.0494421	0.130756	-1.94694	0.0515416	0.530999	1.36019	DNAJB5-DT
ENSG00000103353	776.623	0.175714	0.206391	2.07453	0.03803	0.531716	1	UBFD1
ENSG00000188976	844.757	-0.117003	0.172937	-1.80669	0.0708112	0.531716	1.86111	NOC2L
ENSG00000273702	27.3235	-0.0641044	0.140385	-2.07434	0.0380478	0.531716	1	NA
ENSG00000158806	4.43473	-0.0393687	0.12637	-2.07355	0.0381208	0.531895	1	NPM2
ENSG00000187231	462.453	0.0572395	0.135769	2.0725	0.0382187	0.531895	1	SESTD1
ENSG00000203872	51.2087	0.111428	0.184038	2.07263	0.0382068	0.531895	1	C6orf163
ENSG00000213326	42.0364	0.0473807	0.126165	1.39203	0.163914	0.531895	4.28459	NA
ENSG00000225447	32.6292	0.0594366	0.132524	1.5515	0.120781	0.531895	3.15814	NA
ENSG00000253981	7.91391	0.039553	0.126059	1.94297	0.0520203	0.531895	1.36019	NA
ENSG00000272106	190.743	-0.170379	0.250333	-2.17374	0.0297248	0.531895	0.778515	NA
ENSG00000272870	29.0151	-0.0638958	0.134639	-1.55328	0.120357	0.531895	3.15814	SAP30-DT
ENSG00000171224	42.5774	-0.135074	0.20694	-2.07138	0.038323	0.532477	1	FAM241B
ENSG00000007129	231.9	-0.162893	0.216572	-2.07078	0.038379	0.532603	1	CEACAM21
ENSG00000125885	181.887	-0.116266	0.193487	-2.17167	0.0298803	0.532603	0.778515	MCM8
ENSG00000157168	29.7924	0.0287872	0.121538	1.5057	0.132144	0.532714	3.43783	NRG1
ENSG00000174917	180.22	-0.108713	0.179756	-2.0704	0.0384145	0.532714	1	MICOS13
ENSG00000071205	411.95	0.109826	0.181599	2.06902	0.0385447	0.533394	1	ARHGAP10
ENSG00000100124	172.789	-0.134533	0.206486	-2.07041	0.0384137	0.533394	0.997218	ANKRD54
ENSG00000169330	23.5003	-0.0560676	0.131104	-1.54734	0.121781	0.533394	3.15814	MINAR1
ENSG00000005483	10654	0.161259	0.217825	2.06743	0.0386941	0.5336	1	KMT2E
ENSG00000172007	1149.91	-0.157697	0.216431	-2.06738	0.0386987	0.5336	1	RAB33B
ENSG00000205085	32.8966	0.0546891	0.130646	1.5462	0.122057	0.5336	3.15814	FAM71F2
ENSG00000205208	230.202	-0.184455	0.221233	-2.13389	0.0328521	0.5336	0.849313	C4orf46
ENSG00000266680	21.3765	-0.077507	0.148868	-1.92638	0.0540571	0.5336	1.4003	NA
ENSG00000273391	21.4088	-0.0512386	0.131701	-1.93714	0.0527286	0.534185	1.36019	NA
ENSG00000241913	39.2878	0.048098	0.126807	1.42992	0.152739	0.534657	3.93408	NA
ENSG00000196455	1173.72	0.162335	0.213894	2.06543	0.0388825	0.535115	1	PIK3R4
ENSG00000211734	510.896	-0.144234	0.213593	-2.06454	0.0389669	0.535259	1	NA
ENSG00000226608	26.8143	0.0789868	0.151931	2.06483	0.0389393	0.535259	1	NA
ENSG00000235706	48.7376	-0.100428	0.171789	-2.06465	0.0389557	0.535259	1	DICER1-AS1
ENSG00000078747	3353.76	0.180163	0.189006	2.06424	0.0389946	0.5353	1	ITCH
ENSG00000172037	28.907	0.0397959	0.124204	1.4271	0.153552	0.535465	3.93408	LAMB2
ENSG00000172748	89.1052	0.21149	0.257082	2.23214	0.0256058	0.535567	0.655356	ZNF596
ENSG00000208028	53.3081	-0.0659884	0.141566	-2.06326	0.039088	0.535567	1	MIR616
ENSG00000166471	603.88	0.117521	0.191649	2.0757	0.0379215	0.536503	0.967855	TMEM41B
ENSG00000167113	265.43	-0.142854	0.209885	-2.06184	0.0392232	0.536743	1	COQ4
ENSG00000092295	23.4732	-0.0475724	0.12768	-1.53664	0.124382	0.536744	3.15814	TGM1
ENSG00000142528	75.7158	-0.0839747	0.156202	-2.06038	0.0393619	0.536744	1	ZNF473
ENSG00000145819	1581.46	0.171263	0.223895	2.05973	0.0394248	0.536744	1	ARHGAP26
ENSG00000159882	161.235	0.127209	0.208505	2.16269	0.0305647	0.536744	0.778515	ZNF230
ENSG00000211803	69.9272	-0.0574851	0.128716	-1.37611	0.168787	0.536744	4.28459	NA
ENSG00000249087	11.1557	-0.0839835	0.156217	-2.05951	0.0394458	0.536744	1	ZNF436-AS1
ENSG00000255328	22.5676	-0.0414586	0.124746	-1.42277	0.154804	0.536744	3.93408	NA
ENSG00000270574	43.9562	0.0557946	0.128604	1.37545	0.168991	0.536744	4.28459	NA
ENSG00000272663	8.41484	-0.0554757	0.134659	-2.06072	0.0393293	0.536744	1	NA
ENSG00000164751	979.222	0.16276	0.219674	2.07247	0.0382215	0.537023	0.967855	PEX2
ENSG00000070367	1347.79	0.125653	0.175009	1.84824	0.0645669	0.538557	1.62634	EXOC5
ENSG00000106635	1467.92	-0.16925	0.202561	-2.05435	0.0399415	0.538557	1	BCL7B
ENSG00000107020	241.153	-0.129237	0.205029	-2.12091	0.0339297	0.538557	0.849313	PLGRKT
ENSG00000134825	483.2	-0.173635	0.180779	-2.05426	0.0399509	0.538557	1	TMEM258
ENSG00000135898	65.1363	-0.0678756	0.13057	-1.36977	0.170758	0.538557	4.28459	GPR55
ENSG00000137942	43.6605	-0.0492147	0.126451	-1.36981	0.170746	0.538557	4.28459	FNBP1L
ENSG00000139428	122.164	-0.155598	0.219058	-2.05512	0.039867	0.538557	1	MMAB
ENSG00000159904	54.4343	-0.0170557	0.119264	-1.53136	0.125682	0.538557	3.15814	ZNF890P
ENSG00000174123	12.5888	0.0376535	0.123745	1.44	0.149868	0.538557	3.75489	TLR10
ENSG00000183054	3.58578	0.04609	0.129502	2.0573	0.039657	0.538557	1	RGPD6
ENSG00000242876	7.87338	0.0525153	0.132426	1.95292	0.0508287	0.538557	1.27711	NA
ENSG00000244357	12.4975	0.0330203	0.122511	1.44286	0.14906	0.538557	3.75489	NA
ENSG00000250220	17.4081	-0.0584609	0.130539	-1.43968	0.149958	0.538557	3.75489	NA
ENSG00000272215	2.25098	0.0241082	0.121085	2.19193	0.0283845	0.538557	0.711002	NA
ENSG00000154309	44.1313	-0.0327979	0.122114	-1.3681	0.171281	0.538561	4.28459	DISP1
ENSG00000100330	3324.24	0.171542	0.137881	2.05303	0.0400693	0.539148	1	MTMR3
ENSG00000178425	799.15	-0.095177	0.159761	-1.84426	0.0651456	0.539148	1.62634	NT5DC1
ENSG00000065243	2135.1	0.16611	0.194884	2.04549	0.0408068	0.539739	1	PKN2
ENSG00000067177	36.3219	0.041132	0.124543	1.4104	0.158422	0.539739	3.93408	PHKA1
ENSG00000067248	1169.01	0.159932	0.217886	2.04634	0.0407231	0.539739	1	DHX29
ENSG00000071282	22.3219	-0.0542207	0.128442	-1.41005	0.158524	0.539739	3.93408	LMCD1
ENSG00000111203	864.681	-0.129362	0.112505	-1.77458	0.0759665	0.539739	1.86111	ITFG2
ENSG00000114573	866.936	0.108223	0.165376	1.77898	0.0752434	0.539739	1.86111	ATP6V1A
ENSG00000121753	13.5372	-0.0480025	0.126893	-1.42797	0.153301	0.539739	3.75489	ADGRB2
ENSG00000122958	1026.7	0.110281	0.165805	1.77408	0.0760492	0.539739	1.86111	VPS26A
ENSG00000131153	23.4257	-0.0517922	0.127734	-1.40682	0.15948	0.539739	3.93408	GINS2
ENSG00000134297	44.461	-0.0408628	0.125015	-1.51615	0.129481	0.539739	3.15814	PLEKHA8P1
ENSG00000135473	1455.5	-0.16878	0.200643	-2.04575	0.0407805	0.539739	1	PAN2
ENSG00000140939	18.9047	-0.0762228	0.149334	-2.0432	0.0410328	0.539739	1	NOL3
ENSG00000152766	5.67425	-0.0410912	0.12743	-2.27745	0.0227593	0.539739	0.555607	ANKRD22
ENSG00000162877	9.77276	-0.0303617	0.122709	-1.90458	0.0568343	0.539739	1.4003	PM20D1
ENSG00000163703	167.575	-0.076681	0.149742	-2.0445	0.0409046	0.539739	0.997218	CRELD1
ENSG00000164970	144.731	-0.152146	0.215931	-2.04377	0.0409767	0.539739	1	FAM219A
ENSG00000167085	479.98	-0.146433	0.210609	-2.06554	0.0388716	0.539739	0.967855	PHB
ENSG00000170632	210.658	-0.0965858	0.169586	-2.04534	0.040821	0.539739	1	ARMC10
ENSG00000176454	312.912	-0.144498	0.211976	-2.04398	0.0409557	0.539739	1	LPCAT4
ENSG00000177606	15823.6	-0.0720996	0.146019	-2.04619	0.0407374	0.539739	1	JUN
ENSG00000179859	59.2772	-0.103848	0.168994	-1.89369	0.0582663	0.539739	1.43141	RNF227
ENSG00000179922	86.9212	-0.110658	0.181624	-2.04734	0.0406243	0.539739	1	ZNF784
ENSG00000184489	188.938	-0.0977842	0.171322	-2.11622	0.0343259	0.539739	0.849313	PTP4A3
ENSG00000199477	12.4105	-0.0597124	0.137189	-2.04992	0.0403718	0.539739	1	SNORA31
ENSG00000213033	17.5792	0.0703752	0.143138	1.90597	0.0566539	0.539739	1.4003	NA
ENSG00000219928	18.5445	0.0489494	0.127207	1.4362	0.150944	0.539739	3.75489	NA
ENSG00000224738	7.95731	-0.0434032	0.127714	-1.90142	0.0572469	0.539739	1.4003	NA
ENSG00000225190	1253.65	0.12332	0.169811	1.77883	0.0752683	0.539739	1.86111	PLEKHM1
ENSG00000226696	117.589	-0.148025	0.21211	-2.05079	0.0402875	0.539739	1	LENG8-AS1
ENSG00000235527	129.919	-0.0581877	0.136287	-2.04322	0.0410303	0.539739	1	HIPK1-AS1
ENSG00000244627	79.6216	0.100203	0.171577	2.04388	0.0409657	0.539739	1	NA
ENSG00000248785	32.5852	0.0701875	0.144452	2.04321	0.0410314	0.539739	1	NA
ENSG00000250568	28.0275	0.0581764	0.131677	1.52256	0.127869	0.539739	3.15814	NA
ENSG00000253341	14.4694	0.0525104	0.128229	1.42612	0.153835	0.539739	3.75489	NA
ENSG00000268204	14.2336	-0.0611268	0.137217	-1.91389	0.0556339	0.539739	1.36019	NA
ENSG00000269318	13.8033	0.0684491	0.141973	1.90174	0.0572054	0.539739	1.4003	NA
ENSG00000279086	202.457	-0.0871777	0.158766	-2.04689	0.0406692	0.539739	1	NA
ENSG00000267002	82.5561	-0.171677	0.263455	-2.21278	0.0269129	0.53985	0.655356	NA
ENSG00000138760	1283.72	0.167018	0.13938	2.04223	0.041129	0.54035	1	SCARB2
ENSG00000010810	8157.57	0.163304	0.21195	2.04009	0.0413415	0.540608	1	FYN
ENSG00000090686	2301.06	0.174228	0.183589	2.04105	0.0412457	0.540608	1	USP48
ENSG00000116649	201.232	-0.123209	0.199103	-2.10767	0.0350595	0.540608	0.849313	SRM
ENSG00000125148	241.566	-0.0875114	0.160716	-2.14334	0.032086	0.540608	0.778515	MT2A
ENSG00000155097	474.95	-0.123403	0.195682	-2.03928	0.0414225	0.540608	1	ATP6V1C1
ENSG00000160293	120.808	0.112268	0.191135	2.2096	0.0271331	0.540608	0.655356	VAV2
ENSG00000196497	20.7987	-0.0553527	0.12904	-1.42058	0.155438	0.540608	3.75489	IPO4
ENSG00000220412	34.3195	-0.0486207	0.13072	-2.04066	0.0412843	0.540608	1	NA
ENSG00000230042	14.7136	0.0514946	0.127876	1.42041	0.155488	0.540608	3.75489	NA
ENSG00000266805	8.35675	0.0410741	0.126636	1.89585	0.0579796	0.540608	1.4003	NA
ENSG00000283633	2.96452	0.0271843	0.121898	2.0417	0.041181	0.540608	1	NA
ENSG00000171943	220.024	-0.142715	0.207068	-2.03868	0.0414815	0.540972	1	SRGAP2C
ENSG00000213172	2.29996	0.0374943	0.125824	2.22944	0.0257846	0.540972	0.621315	NA
ENSG00000150756	61.1783	-0.0421137	0.125529	-1.50942	0.131192	0.541176	3.15814	ATPSCKMT
ENSG00000148358	1405.09	0.173612	0.159725	2.03742	0.0416082	0.541405	1	GPR107
ENSG00000185722	1247.65	-0.173075	0.166216	-2.03754	0.041596	0.541405	1	ANKFY1
ENSG00000046647	182.425	-0.185416	0.196189	-2.10375	0.0354002	0.542022	0.849313	GEMIN8
ENSG00000130584	32.7691	0.0398062	0.124058	1.39118	0.164171	0.542022	3.93408	ZBTB46
ENSG00000146587	1092.38	0.100976	0.157945	1.76466	0.0776209	0.542022	1.86111	RBAK
ENSG00000102897	317.184	-0.174081	0.176108	-2.03501	0.0418496	0.542595	1	LYRM1
ENSG00000201376	10.9671	0.0672528	0.141337	1.9318	0.0533838	0.542595	1.27711	NA
ENSG00000246273	50.6722	-0.0564245	0.130714	-1.50582	0.132114	0.542595	3.15814	SBF2-AS1
ENSG00000116954	240.617	0.123666	0.196327	2.03405	0.0419462	0.5432	1	RRAGC
ENSG00000250848	2.34234	0.0307365	0.123	2.03417	0.0419346	0.5432	1	NA
ENSG00000089685	24.9622	-0.0747319	0.147798	-2.03354	0.0419983	0.543324	1	BIRC5
ENSG00000100722	931.933	0.173515	0.153251	2.04678	0.0406798	0.543324	0.967855	ZC3H14
ENSG00000171435	17.1252	0.0589173	0.135693	1.88931	0.0588503	0.543324	1.4003	KSR2
ENSG00000122034	3144.6	-0.168061	0.173438	-2.02976	0.0423805	0.544664	1	GTF3A
ENSG00000157916	941.507	-0.165816	0.196652	-2.04348	0.0410053	0.544664	0.967855	RER1
ENSG00000179104	200.327	-0.157819	0.209577	-2.03097	0.0422584	0.544664	0.997218	TMTC2
ENSG00000196689	44.5014	-0.114917	0.174171	-1.87611	0.0606399	0.544664	1.43141	TRPV1
ENSG00000240853	80.4819	0.0681178	0.142707	2.03182	0.0421721	0.544664	1	NA
ENSG00000243927	230.048	0.127631	0.198188	2.03146	0.0422087	0.544664	0.997218	MRPS6
ENSG00000260425	8.73618	0.0550623	0.133542	1.89833	0.057652	0.544664	1.36019	NA
ENSG00000271020	4.98625	-0.0517483	0.132381	-2.0311	0.042245	0.544664	1	NA
ENSG00000272944	5.1652	-0.0528575	0.132946	-2.03137	0.0422179	0.544664	1	NA
ENSG00000280135	374.798	-0.148439	0.211483	-2.03117	0.0422377	0.544664	1	NA
ENSG00000104738	286.471	-0.139858	0.203505	-2.04249	0.041103	0.545083	0.967855	MCM4
ENSG00000163421	91.302	0.0573494	0.13565	2.029	0.0424587	0.545083	1	PROK2
ENSG00000258738	258.302	-0.168893	0.193129	-2.02837	0.042522	0.545452	1	LOC112268124
ENSG00000166965	61.2154	-0.0716314	0.14372	-1.8734	0.0610129	0.545769	1.43141	RCCD1
ENSG00000167548	4888.43	0.160916	0.21845	2.02719	0.042643	0.545769	1	KMT2D
ENSG00000196741	14.5307	-0.0410818	0.124596	-1.40462	0.160136	0.545769	3.75489	NA
ENSG00000251230	7.07267	0.0475192	0.130113	2.02757	0.0426041	0.545769	1	NA
ENSG00000105227	64.9789	-0.0518987	0.126592	-1.33198	0.182867	0.545869	4.28459	PRX
ENSG00000109458	75.6573	0.0724787	0.146118	2.02557	0.0428089	0.546549	1	GAB1
ENSG00000247287	219.474	0.158296	0.209215	2.02705	0.0426569	0.546549	0.997218	NA
ENSG00000281100	54.1722	0.0832033	0.155018	2.02558	0.0428075	0.546549	1	NA
ENSG00000028203	1308.03	0.156171	0.20913	2.02503	0.0428641	0.546612	1	VEZT
ENSG00000133030	4693.15	-0.177936	0.208764	-2.02527	0.0428392	0.546612	1	MPRIP
ENSG00000211683	3.49307	0.0388755	0.126067	2.02431	0.0429385	0.547238	1	NA
ENSG00000100311	28.2917	0.0396566	0.124347	1.44706	0.147881	0.547853	3.43783	PDGFB
ENSG00000148158	1305.41	0.122423	0.192298	2.02322	0.0430503	0.547853	1	SNX30
ENSG00000230359	14.9325	-0.0703847	0.14316	-1.89139	0.0585728	0.547853	1.36019	TPI1P2
ENSG00000125734	606.445	-0.110291	0.180971	-2.02225	0.0431505	0.548332	1	GPR108
ENSG00000166855	1118.96	0.167874	0.216597	2.0361	0.0417401	0.548332	0.967855	CLPX
ENSG00000135052	60.2672	0.0671635	0.140723	1.86691	0.0619135	0.548997	1.43141	GOLM1
ENSG00000145495	7364.96	0.166873	0.195889	2.0213	0.0432487	0.548997	1	MARCHF6
ENSG00000010319	35.5558	-0.0566463	0.135115	-2.01859	0.0435299	0.549076	1	SEMA3G
ENSG00000072364	6856	0.157289	0.207403	2.01812	0.0435783	0.549076	1	AFF4
ENSG00000124164	1033.43	0.112788	0.164733	1.74386	0.0811832	0.549076	1.86111	VAPB
ENSG00000148655	38.2593	0.0364738	0.123377	1.44244	0.149179	0.549076	3.43783	LRMDA
ENSG00000149932	950.325	-0.125928	0.151775	-1.74403	0.0811545	0.549076	1.86111	TMEM219
ENSG00000152894	39.1834	0.0473095	0.126797	1.437	0.150717	0.549076	3.43783	PTPRK
ENSG00000160712	1905.87	-0.0842578	0.155666	-2.01676	0.0437209	0.549076	1	IL6R
ENSG00000163864	35.2188	-0.0525944	0.128836	-1.48157	0.138455	0.549076	3.15814	NMNAT3
ENSG00000167258	4670.8	0.169542	0.166142	2.01898	0.043489	0.549076	1	CDK12
ENSG00000168769	3261.71	0.173007	0.214939	2.01674	0.0437228	0.549076	1	TET2
ENSG00000170906	297.434	-0.103339	0.173625	-2.0174	0.0436542	0.549076	1	NDUFA3
ENSG00000171604	346.938	0.0591405	0.136839	2.01603	0.0437967	0.549076	1	CXXC5
ENSG00000173801	171.918	0.0384531	0.125913	2.01753	0.0436402	0.549076	0.997218	JUP
ENSG00000180422	49.403	0.0984766	0.168828	2.01696	0.0436993	0.549076	1	LINC00304
ENSG00000187097	192.331	-0.160878	0.224131	-2.08597	0.0369817	0.549076	0.849313	ENTPD5
ENSG00000189376	96.4043	0.145728	0.206296	2.01561	0.0438411	0.549076	1	C8orf76
ENSG00000196981	166.621	-0.147468	0.218305	-2.08822	0.0367776	0.549076	0.849313	WDR5B
ENSG00000221063	10.4281	0.0433837	0.12761	1.88493	0.0594391	0.549076	1.36019	MIR1296
ENSG00000241431	10.3678	0.0531462	0.133066	2.01888	0.0434992	0.549076	1	NA
ENSG00000241764	18.53	-0.0616493	0.137171	-1.88532	0.0593872	0.549076	1.36019	LOC101927974
ENSG00000241975	51.2198	0.0990371	0.163395	1.86468	0.0622257	0.549076	1.43141	NA
ENSG00000272002	6.13086	0.0429692	0.127881	2.02057	0.0433243	0.549076	1	NA
RPL32P1	41.1642	0.0403588	0.124584	1.48538	0.137444	0.549076	3.15814	NA
ATP6V1G2	9.35708	-0.0630832	0.139138	-2.0151	0.0438942	0.549107	1	NA
ENSG00000201302	11.3647	-0.0696726	0.142712	-1.91078	0.0560327	0.549107	1.27711	SNORA65
ENSG00000155749	132.936	-0.202015	0.199659	-2.18615	0.0288045	0.549204	0.655356	FLACC1
ENSG00000260296	30.3559	0.0434251	0.124554	1.36293	0.172905	0.549204	3.93408	NA
ENSG00000259408	15.8593	0.0690669	0.142125	1.86883	0.0616463	0.549735	1.4003	NA
ENSG00000272368	43.6473	0.0974689	0.168002	2.01366	0.0440456	0.549735	1	NA
ENSG00000068028	1263.63	-0.131939	0.197221	-2.01333	0.0440797	0.549751	1	RASSF1
ENSG00000116819	46.3647	-0.0645613	0.127353	-1.31037	0.190072	0.549751	4.28459	TFAP2E
ENSG00000129654	8.77918	-0.0381955	0.125737	-2.01028	0.0444013	0.549751	1	FOXJ1
ENSG00000134851	444.73	0.139491	0.205446	2.02625	0.042739	0.549751	0.967855	TMEM165
ENSG00000138758	397.149	-0.0689193	0.143219	-2.01064	0.0443633	0.549751	1	SEPTIN11
ENSG00000169967	7872.42	0.112903	0.183042	2.01296	0.044119	0.549751	1	MAP3K2
ENSG00000174007	19.6078	-0.073393	0.146821	-2.01216	0.0442029	0.549751	1	CEP19
ENSG00000224530	12.0383	0.051469	0.131459	1.86619	0.0620143	0.549751	1.4003	NA
ENSG00000230074	36.4471	-0.0588173	0.130815	-1.47636	0.139846	0.549751	3.15814	NA
ENSG00000241322	2.4154	-0.0294798	0.122672	-2.15046	0.0315189	0.549751	0.711002	CDRT1
ENSG00000254577	66.6155	0.0586194	0.131071	1.47606	0.139929	0.549751	3.15814	NA
ENSG00000269997	15.4725	0.0742445	0.14547	1.86712	0.0618844	0.549751	1.4003	NA
ENSG00000279089	165.301	0.118402	0.193523	2.07806	0.037704	0.549751	0.849313	NA
ENSG00000279330	54.4453	0.0858508	0.153495	1.8557	0.0634964	0.549751	1.43141	NA
ENSG00000042980	182.048	0.0588139	0.136467	2.01064	0.044364	0.54988	0.997218	ADAM28
ENSG00000113615	1177.62	0.146693	0.209578	2.02338	0.0430335	0.54988	0.967855	SEC24A
ENSG00000235072	64.3079	0.119115	0.174515	1.85467	0.0636437	0.54988	1.43141	NA
ENSG00000165476	499.757	-0.0860428	0.157301	-2.02264	0.0431104	0.550241	0.967855	REEP3
ENSG00000210195	34.3295	0.0405663	0.124492	1.42777	0.153357	0.550647	3.43783	NA
ENSG00000242970	9.72062	0.0515469	0.131656	1.90337	0.056992	0.550647	1.27711	NA
ENSG00000119714	188.268	-0.0915147	0.161434	-2.00723	0.0447255	0.550732	1	GPR68
ENSG00000176953	1099.63	-0.164383	0.167311	-2.0206	0.0433207	0.550732	0.967855	NFATC2IP
ENSG00000187951	56.9443	-0.128313	0.193794	-2.00734	0.0447138	0.550732	1	LOC100288637
ENSG00000240441	8.66681	0.0460489	0.129172	2.00734	0.044713	0.550732	1	NA
ENSG00000279873	152.853	-0.119638	0.192982	-2.11034	0.0348289	0.550732	0.778515	LINC01126
ENSG00000182685	52.83	-0.0533152	0.129076	-1.46949	0.141701	0.551136	3.15814	BRICD5
ENSG00000215041	380.548	-0.145039	0.206606	-2.00613	0.0448424	0.551136	1	NEURL4
ENSG00000228323	7.68362	-0.0375798	0.125188	-1.86063	0.062796	0.551136	1.4003	NA
ENSG00000272219	12.1604	0.0437178	0.128041	2.00531	0.0449298	0.551578	1	NA
ENSG00000037897	39.1755	-0.0951089	0.164726	-1.99684	0.045842	0.551882	1	METTL1
ENSG00000107443	432.707	0.122529	0.193173	2.00313	0.0451637	0.551882	1	CCNJ
ENSG00000109083	348.795	-0.168033	0.146808	-2.01672	0.0437244	0.551882	0.967855	IFT20
ENSG00000111727	682.193	0.142335	0.205385	2.00988	0.0444442	0.551882	0.967855	HCFC2
ENSG00000125246	117.235	-0.104068	0.179709	-2.16952	0.0300432	0.551882	0.655356	CLYBL
ENSG00000134900	7143.59	0.155698	0.200051	1.99721	0.0458023	0.551882	1	TPP2
ENSG00000141337	299.263	-0.156535	0.195803	-2.0009	0.0454034	0.551882	1	ARSG
ENSG00000145700	64.0108	-0.0881682	0.158785	-2.00301	0.0451763	0.551882	1	ANKRD31
ENSG00000149308	3034.77	0.140902	0.197779	1.99822	0.0456923	0.551882	1	NPAT
ENSG00000156170	364.873	0.157849	0.198997	1.99992	0.0455094	0.551882	1	NDUFAF6
ENSG00000157404	42.5144	0.0410648	0.127001	2.00278	0.0452005	0.551882	1	KIT
ENSG00000158457	203.891	0.0673281	0.142365	2.00274	0.0452049	0.551882	0.997218	TSPAN33
ENSG00000160050	31.8381	-0.0666985	0.133313	-1.46039	0.144182	0.551882	3.15814	CCDC28B
ENSG00000162078	7.97396	-0.0341111	0.124104	-1.99625	0.0459066	0.551882	1	ZG16B
ENSG00000163520	7.97458	0.049315	0.130344	1.85248	0.0639563	0.551882	1.4003	FBLN2
ENSG00000168268	22.2775	0.0374087	0.12369	1.46244	0.143622	0.551882	3.15814	NT5DC2
ENSG00000182389	18.6817	0.0407382	0.124224	1.37172	0.170152	0.551882	3.75489	CACNB4
ENSG00000183921	62.6735	-0.0552919	0.126464	-1.29296	0.196027	0.551882	4.28459	SDR42E2
ENSG00000184220	267.63	0.167625	0.173899	2.00005	0.0454947	0.551882	1	CMSS1
ENSG00000199753	58.4156	-0.0701097	0.144074	-1.99856	0.0456564	0.551882	1	SNORD104
ENSG00000201573	9.49848	0.0679483	0.142554	2.00478	0.044987	0.551882	1	NA
ENSG00000207782	7.965	-0.0294996	0.122442	-1.89098	0.058627	0.551882	1.27711	MIR150
ENSG00000211838	36.4394	0.0521136	0.128139	1.42149	0.155174	0.551882	3.43783	NA
ENSG00000224647	2.28391	-0.0299659	0.122745	-1.99981	0.0455205	0.551882	1	NA
ENSG00000225423	224.612	0.0543194	0.133588	2.0023	0.0452528	0.551882	1	NA
ENSG00000237249	15.3164	0.036538	0.123084	1.37093	0.170397	0.551882	3.75489	NA
ENSG00000247213	2.67463	0.0340019	0.124276	2.14099	0.032275	0.551882	0.711002	LINC01498
ENSG00000249212	36.3141	0.0469452	0.126872	1.46661	0.142481	0.551882	3.15814	NA
ENSG00000249850	216.113	0.100575	0.170366	2.00204	0.0452807	0.551882	1	NA
ENSG00000256928	2.89687	0.0301282	0.122733	1.99913	0.045594	0.551882	1	NA
ENSG00000261546	47.2908	-0.0396291	0.124502	-1.46608	0.142628	0.551882	3.15814	NA
ENSG00000263264	1331.93	-0.0945852	0.164771	-2.01002	0.0444293	0.551882	0.967855	NA
ENSG00000272650	33.5928	0.0483453	0.126861	1.41949	0.155757	0.551882	3.43783	NA
ENSG00000272799	14.6993	-0.0479027	0.126158	-1.36862	0.171119	0.551882	3.75489	NA
ENSG00000272977	53.6156	0.0583171	0.136118	2.00291	0.0451871	0.551882	1	NA
ENSG00000273343	21.2124	0.0721903	0.144145	1.86541	0.0621236	0.551882	1.36019	NA
ENSG00000279366	23.6153	0.0468909	0.126334	1.41707	0.156462	0.551882	3.43783	NA
ENSG00000280274	8.86604	0.0538602	0.132692	1.86359	0.0623793	0.551882	1.36019	NA
ENSG00000259562	26.5634	0.0579073	0.130509	1.45698	0.145121	0.551952	3.15814	NA
ENSG00000164867	69.0531	-0.0498208	0.130534	-1.83942	0.0658529	0.552294	1.43141	NOS3
ENSG00000213380	106.643	-0.0775408	0.149932	-1.99508	0.0460337	0.552328	1	COG8
ENSG00000127314	6156.34	0.149852	0.20327	1.99458	0.0460891	0.552688	1	RAP1B
ENSG00000145725	1897.04	0.168736	0.167644	1.99306	0.0462547	0.553146	1	PPIP5K2
ENSG00000165689	375.56	-0.116842	0.18417	-1.99379	0.0461747	0.553146	1	ENTR1
ENSG00000229473	149.01	0.107343	0.176058	1.99335	0.0462237	0.553146	1	NA
ENSG00000250155	12.3817	-0.035568	0.124499	-1.8878	0.0590528	0.553146	1.27711	LOC107986412
ENSG00000274765	3.26517	0.037357	0.125376	1.99348	0.046209	0.553146	1	NA
ENSG00000108469	260.993	-0.114326	0.183181	-1.99161	0.0464138	0.553834	1	RECQL5
ENSG00000187862	22.3991	0.0385028	0.124077	1.45238	0.146397	0.553834	3.15814	TTC24
ENSG00000203814	1043.8	-0.0755689	0.145032	-1.7775	0.0754854	0.553834	1.62634	H2BC18
ENSG00000260060	68.7221	0.0600498	0.131029	1.45221	0.146443	0.553834	3.15814	NA
ENSG00000095637	116.547	0.0860754	0.15984	2.16099	0.0306965	0.554101	0.655356	SORBS1
ENSG00000100490	60.7773	-0.0768717	0.13507	-1.44324	0.148954	0.554101	3.15814	CDKL1
ENSG00000102309	67.4596	-0.0465551	0.12449	-1.27576	0.202041	0.554101	4.28459	PIN4
ENSG00000102870	201.371	0.112976	0.185438	2.05417	0.0399591	0.554101	0.849313	ZNF629
ENSG00000106484	54.2831	-0.0455729	0.124469	-1.27938	0.200763	0.554101	4.28459	MEST
ENSG00000111725	433.213	0.154068	0.179538	1.98591	0.0470429	0.554101	1	PRKAB1
ENSG00000130035	15.2994	-0.0321592	0.121866	-1.35068	0.176796	0.554101	3.75489	KCNA6
ENSG00000133874	153.972	0.0922922	0.164006	2.05327	0.0400464	0.554101	0.849313	RNF122
ENSG00000137563	20.7579	-0.0684772	0.142707	-1.98528	0.0471128	0.554101	1	GGH
ENSG00000144681	2.22607	-0.0231024	0.120744	-1.98966	0.0466283	0.554101	1	STAC
ENSG00000149328	24.7072	0.0352077	0.122443	1.33071	0.183284	0.554101	3.93408	GLB1L2
ENSG00000151849	107.875	-0.103876	0.17243	-1.98706	0.0469161	0.554101	1	CENPJ
ENSG00000162695	2095.15	0.161934	0.197845	1.98846	0.0467603	0.554101	1	SLC30A7
ENSG00000163545	857.897	0.0922214	0.152588	1.70816	0.0876065	0.554101	1.86111	NUAK2
ENSG00000183690	89.3338	-0.0886999	0.158911	-1.98577	0.0470594	0.554101	1	EFHC2
ENSG00000184465	393.227	-0.140458	0.195714	-1.99066	0.0465184	0.554101	1	WDR27
ENSG00000186105	28.6614	0.0617346	0.131843	1.44922	0.147276	0.554101	3.15814	LRRC70
ENSG00000201944	29.9357	0.0494362	0.127444	1.44726	0.147825	0.554101	3.15814	NA
ENSG00000211455	806.867	0.110824	0.180339	1.99852	0.04566	0.554101	0.967855	STK38L
ENSG00000246627	24.858	-0.0467105	0.125355	-1.32574	0.184925	0.554101	3.93408	CACNA1C-AS1
ENSG00000249069	4.48294	0.0474182	0.129867	1.98713	0.0469085	0.554101	1	LINC01033
ENSG00000271888	5.09398	-0.0470525	0.130395	-2.22727	0.0259289	0.554101	0.555607	NA
ENSG00000272717	15.9911	-0.052038	0.131537	-1.8392	0.0658852	0.554101	1.4003	NA
ENSG00000274023	13.8226	0.0615886	0.136953	1.83949	0.0658432	0.554101	1.4003	NA
ENSG00000274471	37.2361	-0.0458566	0.126312	-1.40052	0.161357	0.554101	3.43783	NA
ENSG00000275481	45.9635	0.0768204	0.149175	1.9897	0.046624	0.554101	1	NA
ENSG00000279361	16.49	0.0342046	0.122381	1.35028	0.176925	0.554101	3.75489	NA
ENSG00000283141	11.8718	0.0560875	0.133777	1.85361	0.0637953	0.554101	1.36019	NA
RXRB	441.024	-0.163796	0.183005	-2.00311	0.0451652	0.554101	0.967855	NA
ENSG00000010278	60.298	0.0354898	0.124676	1.9842	0.0472331	0.554466	1	CD9
ENSG00000007038	29.2688	-0.0277343	0.121027	-1.39344	0.163488	0.554654	3.43783	PRSS21
ENSG00000110274	755.306	-0.144466	0.194879	-1.98335	0.0473278	0.554654	1	CEP164
ENSG00000111834	46.4209	0.0494379	0.125162	1.27124	0.203644	0.554654	4.28459	RSPH4A
ENSG00000130956	1297.07	0.136364	0.199857	1.98303	0.0473635	0.554654	1	HABP4
ENSG00000138311	196.871	-0.0611724	0.137688	-1.98182	0.0474998	0.554654	1	ZNF365
ENSG00000144847	8.73667	-0.0467225	0.129527	-1.98217	0.0474602	0.554654	1	IGSF11
ENSG00000178404	62.0395	0.0500572	0.130577	1.82509	0.0679878	0.554654	1.43141	CEP295NL
ENSG00000183971	6.34451	-0.0520347	0.132311	-1.98325	0.0473391	0.554654	1	NPW
ENSG00000211840	31.4727	0.050194	0.126066	1.32039	0.186704	0.554654	3.93408	NA
ENSG00000236559	14.9159	-0.0400722	0.123717	-1.34763	0.177776	0.554654	3.75489	NA
ENSG00000270894	18.8687	0.0595005	0.13668	1.98215	0.0474621	0.554654	1	NA
ENSG00000273920	5.43036	0.0414499	0.127057	1.9815	0.0475354	0.554654	1	NA
ENSG00000088451	214.091	0.134874	0.197252	1.97979	0.0477276	0.554886	1	TGDS
ENSG00000129355	1320.44	-0.122589	0.187984	-1.9794	0.0477708	0.554886	1	CDKN2D
ENSG00000133812	1044.47	0.156745	0.191952	1.97955	0.0477543	0.554886	1	SBF2
ENSG00000148840	559.305	-0.151481	0.191388	-1.98067	0.0476282	0.554886	1	PPRC1
ENSG00000155530	38.2889	0.0302431	0.121243	1.31663	0.187962	0.554886	3.93408	LRGUK
ENSG00000156587	845.317	-0.160256	0.176108	-1.97932	0.0477799	0.554886	1	UBE2L6
ENSG00000245556	152.61	-0.163023	0.160006	-1.98087	0.0476059	0.554886	1	SCAMP1-AS1
ENSG00000279693	2.7722	-0.0269218	0.121782	-1.97945	0.0477654	0.554886	1	NA
ENSG00000103540	627.56	0.165398	0.183698	1.97814	0.0479133	0.556137	1	CCP110
COL11A2	43.9333	-0.0392885	0.122978	-1.26392	0.206259	0.55616	4.28459	NA
ENSG00000125356	791.561	-0.122133	0.145994	-1.69729	0.0896413	0.55616	1.86111	NDUFA1
ENSG00000128165	13.5638	-0.0680641	0.142269	-1.97601	0.0481532	0.55616	1	ADM2
ENSG00000133466	199.273	-0.14795	0.195855	-1.97585	0.0481713	0.55616	1	C1QTNF6
ENSG00000138111	49.4005	-0.0458392	0.124294	-1.26497	0.205882	0.55616	4.28459	MFSD13A
ENSG00000148680	14.2291	0.0586486	0.136046	1.97712	0.0480284	0.55616	1	HTR7
ENSG00000211867	114.575	0.114846	0.183025	1.97606	0.0481477	0.55616	1	NA
ENSG00000267317	28.67	-0.0313133	0.121402	-1.31331	0.189079	0.55616	3.93408	NA
ENSG00000280115	10.4448	0.0484679	0.12989	1.87182	0.0612314	0.55616	1.27711	NA
TCF19	120.347	-0.0787757	0.15039	-1.97685	0.0480588	0.55616	1	NA
ENSG00000208892	249.17	0.0991692	0.171699	2.0797	0.0375527	0.556213	0.778515	SNORA49
ENSG00000235823	26.1962	-0.0467428	0.125145	-1.31117	0.189801	0.556213	3.93408	OLMALINC
ENSG00000257261	27.2965	0.0419003	0.124979	1.43114	0.152389	0.556213	3.15814	NA
ENSG00000251513	28.6797	-0.0397497	0.123356	-1.31023	0.190117	0.556757	3.93408	NA
ENSG00000196247	1554.95	0.149296	0.197767	1.97348	0.0484404	0.557784	1	ZNF107
ENSG00000080824	15248.9	-0.15866	0.18672	-1.97198	0.0486118	0.558431	1	HSP90AA1
ENSG00000112742	29.1409	-0.0521031	0.128012	-1.42684	0.153627	0.558431	3.15814	TTK
ENSG00000118705	2580.83	-0.168073	0.192767	-1.97135	0.0486837	0.558431	1	RPN2
ENSG00000134490	53.4046	-0.0780266	0.134447	-1.42698	0.153585	0.558431	3.15814	TMEM241
ENSG00000136449	40.5408	-0.0518289	0.132133	-1.97148	0.0486691	0.558431	1	MYCBPAP
ENSG00000163453	37.8205	0.0403567	0.124087	1.38164	0.167082	0.558431	3.43783	IGFBP7
ENSG00000178015	15.0243	-0.0301665	0.121375	-1.33251	0.182694	0.558431	3.75489	GPR150
ENSG00000186074	235.308	0.0660818	0.141177	1.97111	0.0487108	0.558431	1	CD300LF
ENSG00000235062	2.71188	-0.0370312	0.125487	-2.11248	0.0346457	0.558431	0.711002	NA
ENSG00000147202	1147.41	-0.120079	0.106588	-1.69038	0.0909544	0.558892	1.86111	DIAPH2
ENSG00000169439	68.6597	0.0251474	0.120609	1.42503	0.154147	0.558892	3.15814	SDC2
ENSG00000229241	21.0223	0.0445693	0.12787	1.82249	0.0683806	0.558892	1.4003	NA
ENSG00000276182	125.3	0.107227	0.174953	1.9698	0.0488618	0.558892	1	NA
ENSG00000105254	494.772	-0.111588	0.178911	-1.96879	0.0489767	0.558927	1	TBCB
ENSG00000124721	18.9861	-0.0525328	0.132322	-1.969	0.0489534	0.558927	1	DNAH8
ENSG00000146285	1065.67	-0.138589	0.192411	-1.96894	0.0489595	0.558927	1	SCML4
ENSG00000214078	825.009	-0.0812787	0.148345	-1.7527	0.0796537	0.558927	1.62634	CPNE1
ENSG00000211727	51.0025	-0.0438785	0.127601	-1.80982	0.0703237	0.560068	1.43141	NA
ENSG00000275198	62.111	-0.0796716	0.151036	-1.96757	0.0491179	0.560068	1	NA
ENSG00000083123	224.252	-0.0753309	0.147635	-1.96484	0.0494327	0.560448	0.997218	BCKDHB
ENSG00000104522	288.192	-0.102316	0.171138	-1.96637	0.0492555	0.560448	1	TSTA3
ENSG00000124429	20.8582	-0.0350353	0.122428	-1.32576	0.184919	0.560448	3.75489	POF1B
ENSG00000145949	37.1144	-0.0484774	0.12523	-1.2958	0.195045	0.560448	3.93408	MYLK4
ENSG00000161714	40.051	0.0390042	0.123948	1.41749	0.156341	0.560448	3.15814	PLCD3
ENSG00000164494	187.843	-0.0821551	0.153163	-1.96395	0.0495361	0.560448	1	PDSS2
ENSG00000175662	628.307	-0.0812415	0.151685	-1.9648	0.0494376	0.560448	1	TOM1L2
ENSG00000183134	17.2056	-0.0292386	0.121197	-1.32148	0.186342	0.560448	3.75489	PTGDR2
ENSG00000197043	3906.05	-0.0630524	0.138884	-1.96631	0.0492623	0.560448	1	ANXA6
ENSG00000225079	17.51	-0.0463703	0.129261	-1.96326	0.0496162	0.560448	1	NA
ENSG00000234498	22.4724	0.0529016	0.127515	1.3724	0.169938	0.560448	3.43783	RPL13AP20
ENSG00000235145	43.7012	0.0523587	0.128096	1.41639	0.156662	0.560448	3.15814	NA
ENSG00000247950	27.7701	-0.0810556	0.152112	-1.96424	0.0495021	0.560448	1	SEC24B-AS1
ENSG00000254048	10.762	0.0440649	0.127757	1.85702	0.063308	0.560448	1.27711	NA
ENSG00000264596	2.38327	0.0230532	0.120682	1.96595	0.0493049	0.560448	1	NA
ENSG00000272047	139.938	-0.103274	0.171744	-1.96465	0.0494551	0.560448	1	GTF2H5
ENSG00000273375	18.4253	0.0414874	0.123925	1.3229	0.185869	0.560448	3.75489	NA
ENSG00000273703	209.554	-0.106129	0.17552	-1.96618	0.0492773	0.560448	0.997218	H2BC14
ENSG00000268472	11.4624	0.0644942	0.139807	1.96292	0.0496557	0.560484	1	LOC100132686
ENSG00000206976	8.34364	0.0459844	0.129073	1.96261	0.0496912	0.560595	1	NA
ENSG00000105649	63.0308	-0.0550736	0.128929	-1.41449	0.157217	0.561111	3.15814	RAB3A
ENSG00000211816	34.0512	-0.0476655	0.125106	-1.2934	0.195873	0.561111	3.93408	NA
ENSG00000144362	34.8832	-0.0908257	0.160266	-1.96043	0.049946	0.561137	1	PHOSPHO2
ENSG00000207997	21.1903	0.0651015	0.140248	1.96116	0.0498603	0.561137	1	MIR644A
ENSG00000270157	319.329	0.152481	0.190301	1.96079	0.0499037	0.561137	1	NA
ENSG00000270419	19.3621	-0.0823173	0.153028	-1.96104	0.0498745	0.561137	1	CAHM
ENSG00000274997	201.494	-0.055611	0.134215	-1.96143	0.0498289	0.561137	1	H2AC12
ENSG00000279495	25.9073	-0.0412492	0.123687	-1.29165	0.196477	0.561137	3.93408	NA
ENSG00000221164	19.174	0.0687242	0.142545	1.95973	0.0500279	0.561766	1	SNORA11F
ENSG00000112812	5.06482	-0.0417433	0.127121	-1.95795	0.0502355	0.562283	1	PRSS16
ENSG00000170545	51.4302	-0.0738261	0.13316	-1.40943	0.158709	0.562283	3.15814	SMAGP
ENSG00000182247	135.666	0.10019	0.16777	1.95829	0.0501965	0.562283	1	UBE2E2
ENSG00000188981	27.2398	0.0556472	0.129085	1.41057	0.158372	0.562283	3.15814	MSANTD1
ENSG00000197024	1055.85	0.0894523	0.14462	1.67798	0.0933503	0.562283	1.86111	ZNF398
ENSG00000241878	676.779	0.145094	0.191529	1.95785	0.0502479	0.562283	1	PISD
ENSG00000248445	73.2489	0.0688038	0.124687	1.23877	0.21543	0.562283	4.28459	SEMA6A-AS1
ENSG00000274776	4.15751	0.0426641	0.127517	1.95756	0.0502811	0.562283	1	NA
ENSG00000214029	459.298	-0.117976	0.183938	-1.97117	0.0487045	0.562452	0.967855	ZNF891
ENSG00000229358	39.1176	0.0189257	0.119418	1.40793	0.159151	0.562678	3.15814	NA
ENSG00000254362	12.2206	-0.0522727	0.131569	-1.8083	0.0705596	0.562678	1.4003	NA
ENSG00000223768	250.358	-0.107105	0.172567	-1.95756	0.0502818	0.562701	0.997218	LINC00205
ENSG00000100209	73.7879	-0.0809133	0.131161	-1.40637	0.159614	0.562807	3.15814	HSCB
ENSG00000136381	3110.12	0.113817	0.174971	1.95523	0.0505564	0.562807	1	IREB2
ENSG00000136715	871.488	0.128739	0.152345	1.73765	0.0822719	0.562807	1.62634	SAP130
ENSG00000200974	7.5263	0.0379542	0.125178	1.82064	0.0686619	0.562807	1.36019	NA
ENSG00000215068	242.485	-0.0932121	0.163924	-2.02409	0.0429612	0.562807	0.849313	LOC153684
ENSG00000278238	40.6503	-0.0893739	0.1589	-1.95572	0.0504979	0.562807	1	NA
ENSG00000113569	1370.93	0.142442	0.194056	1.95451	0.0506415	0.562862	1	NUP155
ENSG00000204136	64.3667	0.0337254	0.121614	1.23458	0.216988	0.562862	4.28459	GGTA1P
ENSG00000107902	185.725	-0.0977064	0.164834	-1.95462	0.0506282	0.563105	0.997218	LHPP
ENSG00000249471	59.5139	-0.0591718	0.12992	-1.4041	0.160289	0.563105	3.15814	ZNF324B
ENSG00000252026	4.97094	0.0360503	0.124721	1.9535	0.0507602	0.563105	1	NA
ENSG00000278896	16.5458	0.0308469	0.121331	1.30935	0.190415	0.563105	3.75489	NA
ENSG00000215417	184.284	-0.12226	0.183789	-1.95231	0.0509019	0.564206	1	MIR17HG
ENSG00000260350	6.38338	0.0469188	0.129495	1.95215	0.0509206	0.564206	1	NA
ENSG00000257386	41.9426	-0.100164	0.167822	-1.95174	0.0509691	0.564454	1	NA
ENSG00000088543	139.458	-0.0608285	0.137339	-1.95089	0.0510698	0.564854	1	C3orf18
ENSG00000123360	277.698	0.104117	0.171651	1.96477	0.049441	0.564854	0.967855	PDE1B
ENSG00000167524	105.634	0.136009	0.219145	2.12659	0.033454	0.564854	0.655356	RSKR
ENSG00000124641	73.5127	0.0620585	0.125417	1.22921	0.218992	0.564881	4.28459	MED20
ENSG00000269944	14.1002	0.0441166	0.127675	1.81449	0.0696017	0.565246	1.36019	NA
ENSG00000222467	17.4175	0.0526734	0.131775	1.81407	0.0696676	0.565494	1.36019	NA
ENSG00000257803	11.9017	0.0534037	0.13283	1.9491	0.0512833	0.565914	1	NA
ENSG00000082438	47.7683	0.0445023	0.125514	1.39695	0.162429	0.566103	3.15814	COBLL1
ENSG00000102034	1440.24	0.109	0.17624	1.9472	0.0515106	0.566103	1	ELF4
ENSG00000105700	900.356	-0.154414	0.137886	-1.94846	0.0513594	0.566103	1	KXD1
ENSG00000123453	190.395	-0.0736973	0.145383	-1.94783	0.0514348	0.566103	1	SARDH
ENSG00000189046	90.7792	-0.109078	0.172982	-1.94714	0.0515178	0.566103	1	ALKBH2
ENSG00000207139	4.0787	0.0349335	0.124277	1.947	0.051535	0.566103	1	NA
ENSG00000250938	13.8418	-0.0745949	0.145063	-1.81166	0.0700386	0.566103	1.36019	NA
ENSG00000256973	16.9541	0.0553856	0.133008	1.79837	0.0721189	0.566103	1.4003	NA
ENSG00000283294	15.8426	-0.0406646	0.123293	-1.30073	0.193351	0.566103	3.75489	NA
ENSG00000104219	1672.28	-0.126097	0.186401	-1.94652	0.0515921	0.566116	1	ZDHHC2
ENSG00000142784	776.281	-0.0955604	0.163699	-1.94634	0.0516144	0.566116	1	WDTC1
ENSG00000232542	20.2819	0.0931021	0.161982	1.94675	0.0515641	0.566116	1	NA
ENSG00000134245	20.7982	0.0915254	0.160715	1.94493	0.0517832	0.566833	1	WNT2B
ENSG00000152402	5.08655	0.0403587	0.126446	1.94492	0.0517842	0.566833	1	GUCY1A2
ENSG00000272980	27.5876	0.0519938	0.126916	1.34708	0.177954	0.566833	3.43783	NA
ENSG00000277369	26.5676	-0.0419917	0.124829	-1.39334	0.163516	0.566833	3.15814	NA
ENSG00000183762	7.92638	0.0336939	0.12383	1.9436	0.0519443	0.568299	1	KREMEN1
ENSG00000279048	12.9391	-0.0593533	0.136374	-1.94329	0.0519809	0.568413	1	NA
ENSG00000162063	52.7168	-0.0777965	0.146406	-1.78353	0.0745007	0.568443	1.43141	CCNF
ENSG00000166947	1.98084	-0.0158912	0.119227	-1.94262	0.0520621	0.568443	1	EPB42
ENSG00000196588	1299.85	0.12009	0.145664	1.66026	0.0968628	0.568443	1.86111	MRTFA
ENSG00000226754	8.78908	-0.0509162	0.130917	-1.80597	0.0709229	0.569029	1.36019	LOC100507564
ENSG00000161920	58.5259	-0.0482577	0.123522	-1.21587	0.224033	0.56953	4.28459	MED11
ENSG00000217783	14.6933	0.0553201	0.132949	1.79154	0.073207	0.56953	1.4003	NA
ENSG00000226091	23.5392	0.0317971	0.12133	1.26621	0.205438	0.56953	3.93408	LINC00937
ENSG00000267160	37.3858	0.0995538	0.167174	1.94072	0.0522928	0.56953	1	NA
ENSG00000073584	1063.31	0.0997418	0.155517	1.71709	0.0859619	0.569664	1.62634	SMARCE1
ENSG00000109471	34.4393	-0.0630426	0.13862	-1.93629	0.0528321	0.569664	1	IL2
ENSG00000119899	372.74	0.139762	0.192075	1.93792	0.0526331	0.569664	1	SLC17A5
ENSG00000131323	1314.14	0.151138	0.181121	1.93707	0.0527371	0.569664	1	TRAF3
ENSG00000151773	27.4778	-0.0373373	0.12307	-1.33992	0.180272	0.569664	3.43783	CCDC122
ENSG00000152207	218.76	-0.10369	0.167547	-1.93769	0.0526616	0.569664	1	CYSLTR2
ENSG00000156345	57.4712	-0.074049	0.132666	-1.38252	0.166811	0.569664	3.15814	CDK20
ENSG00000173369	13.2356	-0.035233	0.124013	-1.8029	0.0714046	0.569664	1.36019	C1QB
ENSG00000184661	14.9571	-0.0679993	0.140212	-1.78846	0.0737012	0.569664	1.4003	CDCA2
ENSG00000188312	145.426	0.0991248	0.169547	2.00762	0.0446833	0.569664	0.849313	CENPP
ENSG00000225300	53.8381	0.0438598	0.123034	1.21183	0.225576	0.569664	4.28459	NA
ENSG00000225938	188.732	-0.070907	0.143917	-1.93612	0.0528536	0.569664	1	NA
ENSG00000237757	14.6766	0.0638028	0.139162	1.93974	0.0524116	0.569664	1	NA
ENSG00000238835	15.6488	0.0653683	0.138703	1.80064	0.071759	0.569664	1.36019	SCARNA18
ENSG00000241959	2.06838	0.0285446	0.122193	1.93943	0.0524489	0.569664	1	NA
ENSG00000243742	2.3595	-0.0293352	0.122644	-2.13795	0.0325207	0.569664	0.621315	RPLP0P2
ENSG00000269927	30.0384	0.0316085	0.121241	1.26327	0.206491	0.569664	3.93408	NA
ENSG00000277161	107.283	-0.131165	0.206034	-2.11256	0.0346386	0.569664	0.655356	PIGW
ENSG00000280173	22.4537	0.0494857	0.126259	1.33963	0.180365	0.569664	3.43783	NA
ENSG00000280392	104.128	0.0899758	0.158958	1.93733	0.0527047	0.569664	1	NA
ENSG00000284734	18.1646	-0.065158	0.139902	-1.93874	0.0525332	0.569664	1	NA
ENSG00000139531	41.0403	0.0917093	0.16037	1.93585	0.0528859	0.569704	1	SUOX
ENSG00000160753	112.128	-0.13323	0.187783	-1.93531	0.0529528	0.569708	1	RUSC1
ENSG00000170312	51.9947	-0.0632205	0.129941	-1.38049	0.167436	0.569708	3.15814	CDK1
ENSG00000204282	719.777	-0.0996307	0.169356	-1.93486	0.0530073	0.569708	1	TNRC6C-AS1
ENSG00000230590	1033.7	0.0949645	0.161136	1.94904	0.0512905	0.569708	0.967855	FTX
ENSG00000263823	23.4713	-0.0772717	0.148582	-1.93558	0.052919	0.569708	1	NA
ENSG00000040341	455.118	-0.0963377	0.163932	-1.94787	0.0514305	0.570059	0.967855	STAU2
ENSG00000117707	1.94213	-0.0205447	0.120173	-2.07717	0.0377863	0.570059	0.711002	PROX1
ENSG00000149428	1201.77	-0.11083	0.175114	-1.9341	0.0531004	0.570059	1	HYOU1
ENSG00000177738	161.419	-0.123633	0.194322	-2.03968	0.0413821	0.570059	0.778515	LOC648987
ENSG00000279720	2.66814	-0.0151747	0.119197	-2.13154	0.0330444	0.570093	0.621315	NA
ENSG00000110080	72.4174	0.0514175	0.123431	1.20517	0.228139	0.570194	4.28459	ST3GAL4
ENSG00000145912	385.408	-0.117458	0.181519	-1.94706	0.0515276	0.570194	0.967855	NHP2
ENSG00000073536	238.74	-0.136305	0.202008	-2.03669	0.0416813	0.570232	0.778515	NLE1
ENSG00000091436	257.416	0.0816556	0.153922	2.03735	0.0416145	0.570232	0.778515	MAP3K20
ENSG00000118308	1239.96	0.147568	0.184951	1.93075	0.0535142	0.570232	1	LRMP
ENSG00000143314	127.924	-0.0594235	0.136418	-1.93088	0.0534981	0.570232	1	MRPL24
ENSG00000143387	255.566	0.154836	0.202523	2.00181	0.0453047	0.570232	0.849313	CTSK
ENSG00000156381	47.7526	-0.0444061	0.123046	-1.20201	0.229359	0.570232	4.28459	ANKRD9
ENSG00000163697	27.3159	0.0189871	0.119208	1.32878	0.183922	0.570232	3.43783	APBB2
ENSG00000177125	565.264	0.122195	0.185675	1.94619	0.0516316	0.570232	0.967855	ZBTB34
ENSG00000200888	10.9421	0.0507758	0.130752	1.79375	0.0728533	0.570232	1.36019	NA
ENSG00000234709	13.7195	0.0554165	0.132993	1.79372	0.0728585	0.570232	1.36019	NA
ENSG00000256269	42.85	-0.094991	0.163281	-1.93078	0.0535107	0.570232	1	HMBS
ENSG00000263006	28.8168	-0.0322265	0.1214	-1.25426	0.209748	0.570232	3.93408	ROCK1P1
ENSG00000138442	150.615	-0.0939015	0.164859	-2.03619	0.041731	0.57036	0.778515	WDR12
ENSG00000011105	19.0933	0.0383096	0.122755	1.26828	0.204699	0.57039	3.75489	TSPAN9
ENSG00000033327	1775.61	0.0606327	0.137094	1.92086	0.0547488	0.57039	1	GAB2
ENSG00000087586	22.0449	-0.0523847	0.127366	-1.35671	0.174874	0.57039	3.15814	AURKA
ENSG00000101972	9140.12	0.119364	0.182061	1.9222	0.0545804	0.57039	1	STAG2
ENSG00000106244	794.545	-0.149182	0.176789	-1.93074	0.0535153	0.57039	0.967855	PDAP1
ENSG00000107521	1320.17	-0.114819	0.15522	-1.63929	0.101153	0.57039	1.86111	HPS1
ENSG00000108821	71.3154	-0.0355167	0.122664	-1.3599	0.17386	0.57039	3.15814	COL1A1
ENSG00000114405	18.9942	-0.056615	0.133546	-1.77033	0.076673	0.57039	1.4003	C3orf14
ENSG00000114735	691.856	-0.0841388	0.153161	-1.91602	0.0553627	0.57039	1	HEMK1
ENSG00000115694	937.722	-0.0899488	0.148659	-1.64522	0.0999235	0.57039	1.86111	STK25
ENSG00000116750	738.182	0.13829	0.19644	1.9413	0.0522214	0.57039	0.967855	UCHL5
ENSG00000119685	453.188	-0.14956	0.177802	-1.93094	0.05349	0.57039	0.967855	TTLL5
ENSG00000119820	846.905	0.130391	0.181942	1.91781	0.0551354	0.57039	1	YIPF4
ENSG00000121570	9.34898	0.0423185	0.126748	1.77391	0.0760786	0.57039	1.4003	DPPA4
ENSG00000123815	212.061	-0.0909798	0.1621	-2.03267	0.0420857	0.57039	0.778515	COQ8B
ENSG00000130520	501.751	-0.108178	0.172583	-1.91758	0.0551637	0.57039	1	LSM4
ENSG00000134824	103.828	-0.0210348	0.120378	-2.10544	0.0352532	0.57039	0.655356	FADS2
ENSG00000138346	182.086	0.11742	0.179935	1.91775	0.0551431	0.57039	1	DNA2
ENSG00000138448	451.954	0.107583	0.172892	1.9177	0.0551492	0.57039	1	ITGAV
ENSG00000139679	1788.08	-0.114502	0.177426	-1.92564	0.0541498	0.57039	1	LPAR6
ENSG00000141013	57.972	-0.132415	0.18698	-1.92383	0.0543763	0.57039	1	GAS8
ENSG00000141543	862.283	-0.0915263	0.147175	-1.63328	0.10241	0.57039	1.86111	EIF4A3
ENSG00000144802	11094.7	-0.137952	0.184453	-1.92238	0.0545581	0.57039	1	NFKBIZ
ENSG00000148488	27.9005	-0.0404855	0.124034	-1.36111	0.17348	0.57039	3.15814	ST8SIA6
ENSG00000154263	67.0972	0.088907	0.157699	1.918	0.0551108	0.57039	1	ABCA10
ENSG00000157827	31.9694	-0.0344994	0.122542	-1.35805	0.174447	0.57039	3.15814	FMNL2
ENSG00000159496	252.519	-0.123133	0.179145	-1.91801	0.0551095	0.57039	1	RGL4
ENSG00000160213	326.653	-0.149073	0.18256	-1.92484	0.0542488	0.57039	1	CSTB
ENSG00000167699	1269.11	0.10953	0.151557	1.63262	0.102549	0.57039	1.86111	GLOD4
ENSG00000169258	19.6381	-0.0493666	0.129901	-1.79041	0.073388	0.57039	1.36019	GPRIN1
ENSG00000173599	70.2607	-0.0548662	0.128312	-1.37329	0.169662	0.57039	3.15814	PC
ENSG00000180855	61.916	0.0696107	0.131459	1.37132	0.170274	0.57039	3.15814	ZNF443
ENSG00000181004	41.7725	-0.0518855	0.123829	-1.18766	0.234968	0.57039	4.28459	BBS12
ENSG00000181555	9023.39	0.148224	0.180638	1.91579	0.0553922	0.57039	1	SETD2
ENSG00000186994	17.1411	0.0425986	0.123923	1.2684	0.204656	0.57039	3.75489	KANK3
ENSG00000188266	41.2165	-0.053373	0.127648	-1.36821	0.171247	0.57039	3.15814	HYKK
ENSG00000196476	15.3705	0.0385886	0.122741	1.26279	0.206665	0.57039	3.75489	C20orf96
ENSG00000196569	33.124	-0.0326247	0.121444	-1.24077	0.21469	0.57039	3.93408	LAMA2
ENSG00000196975	135.881	-0.0677943	0.143167	-2.09426	0.0362365	0.57039	0.655356	ANXA4
ENSG00000199035	5.07515	0.0482109	0.130024	1.91669	0.0552775	0.57039	1	MIR103A1
ENSG00000211841	49.3533	0.0489455	0.126323	1.36128	0.173425	0.57039	3.15814	NA
ENSG00000211855	75.0418	0.057056	0.128759	1.37293	0.169773	0.57039	3.15814	NA
ENSG00000212124	28.643	0.0565249	0.134519	1.92309	0.0544685	0.57039	1	TAS2R19
ENSG00000222112	15.1508	0.0611147	0.137276	1.92226	0.0545732	0.57039	1	NA
ENSG00000223546	78.3177	0.122609	0.17752	1.92005	0.0548511	0.57039	1	NA
ENSG00000227354	67.9625	-0.0614764	0.123738	-1.19566	0.231827	0.57039	4.28459	RBM26-AS1
ENSG00000227836	16.59	0.0523329	0.132081	1.92587	0.0541206	0.57039	1	NA
ENSG00000228889	23.0813	-0.0453958	0.125037	-1.32727	0.184418	0.57039	3.43783	UBAC2-AS1
ENSG00000231503	35.1491	-0.0679921	0.129128	-1.32235	0.18605	0.57039	3.43783	NA
ENSG00000231767	18.2241	0.0438822	0.123988	1.27248	0.203202	0.57039	3.75489	NA
ENSG00000237036	86.42	-0.14443	0.184043	-1.92306	0.0544726	0.57039	1	ZEB1-AS1
ENSG00000238198	1.85052	-0.0327774	0.1238	-2.07286	0.0381848	0.57039	0.711002	LRIG2-DT
ENSG00000238259	13.8144	0.0671231	0.141124	1.92157	0.0546599	0.57039	1	NA
ENSG00000240729	36.6875	0.0424203	0.121443	1.23508	0.2168	0.57039	3.93408	NA
ENSG00000240954	36.8575	-0.0433124	0.12343	-1.23463	0.21697	0.57039	3.93408	NA
ENSG00000242085	3.30303	-0.0356373	0.124585	-1.92836	0.0538104	0.57039	1	NA
ENSG00000243544	17.9609	0.0695982	0.141014	1.76726	0.0771852	0.57039	1.4003	NA
ENSG00000245904	237.216	-0.125594	0.190346	-1.99262	0.0463035	0.57039	0.849313	NA
ENSG00000250988	17.5076	-0.0721532	0.142779	-1.77837	0.0753429	0.57039	1.36019	SNHG21
ENSG00000251379	6.66488	0.0398752	0.126339	1.92769	0.053894	0.57039	1	NA
ENSG00000258632	6.36396	0.0472573	0.130277	2.16514	0.0303772	0.57039	0.555607	NA
ENSG00000259003	19.9018	-0.0407181	0.123168	-1.26126	0.207216	0.57039	3.75489	NA
ENSG00000266698	7.75617	0.0400467	0.126233	1.91735	0.0551938	0.57039	1	MIR3945
ENSG00000272379	8.35801	0.0454663	0.128086	1.78121	0.0748777	0.57039	1.36019	NA
ENSG00000275091	15.5059	-0.0443747	0.128244	-1.92326	0.0544479	0.57039	1	NA
ENSG00000276174	16.4298	0.063521	0.138719	1.91788	0.0551258	0.57039	1	NA
ENSG00000280037	100.971	0.153639	0.226956	2.10159	0.0355891	0.57039	0.655356	NA
ENSG00000282870	5.89306	-0.0355166	0.124493	-1.92524	0.0541987	0.57039	1	NA
ENSG00000108671	1562.52	0.134148	0.186273	1.91481	0.0555162	0.571125	1	PSMD11
ENSG00000113088	484.939	-0.0585441	0.135655	-1.92911	0.0537178	0.571125	0.967855	GZMK
ENSG00000213742	30.9585	-0.0442374	0.124485	-1.30777	0.190952	0.571144	3.43783	ZNF337-AS1
ENSG00000105697	13.4626	0.0366751	0.122663	1.25582	0.209181	0.572566	3.75489	HAMP
ENSG00000104691	45.1169	-0.0644315	0.129694	-1.35298	0.176062	0.572704	3.15814	UBXN8
ENSG00000181444	89.8612	0.0640485	0.139028	1.91265	0.0557928	0.572885	1	ZNF467
ENSG00000124523	325.111	-0.104202	0.169572	-1.92623	0.0540758	0.573155	0.967855	SIRT5
ENSG00000135519	59.4648	0.0395805	0.12226	1.17653	0.239385	0.573155	4.28459	KCNH3
ENSG00000179218	5077.25	-0.14583	0.148034	-1.91181	0.0559004	0.573177	1	CALR
ENSG00000105879	1379.65	0.153644	0.153038	1.91113	0.0559876	0.57346	1	CBLL1
ENSG00000119844	2610.9	0.106552	0.170522	1.91036	0.0560864	0.57346	1	AFTPH
ENSG00000143217	13.8553	0.0354027	0.124169	1.75926	0.0785328	0.57346	1.4003	NECTIN4
ENSG00000231793	31.7108	-0.0304683	0.121545	-1.34971	0.177108	0.57346	3.15814	NA
ENSG00000251733	8.76071	0.0414499	0.126426	1.77297	0.0762331	0.57346	1.36019	SCARNA8
ENSG00000274828	66.1921	-0.0699847	0.140925	-1.74911	0.0802716	0.57346	1.43141	NA
ENSG00000108506	600.638	0.148975	0.170027	1.90956	0.0561902	0.573711	1	INTS2
ENSG00000116016	74.1012	0.0342643	0.122413	1.34904	0.177323	0.573711	3.15814	EPAS1
ENSG00000125637	2845.08	-0.105763	0.170501	-1.90968	0.056174	0.573711	1	PSD4
ENSG00000217624	27.509	0.0493444	0.124242	1.22317	0.221267	0.573987	3.93408	NA
ENSG00000114854	35.3782	-0.0717972	0.144367	-1.90804	0.0563856	0.574432	1	TNNC1
ENSG00000138698	855.644	-0.0958673	0.150947	-1.62062	0.105098	0.574432	1.86111	RAP1GDS1
ENSG00000142687	1178.92	-0.111322	0.141241	-1.62176	0.104854	0.574432	1.86111	KIAA0319L
ENSG00000148450	35.3164	-0.0851569	0.154218	-1.90684	0.0565412	0.574432	1	MSRB2
ENSG00000162971	1160.33	0.0861568	0.146223	1.6205	0.105125	0.574432	1.86111	TYW5
ENSG00000165644	34.5724	-0.0363511	0.1225	-1.2974	0.194494	0.574432	3.43783	COMTD1
ENSG00000168395	685.701	-0.148359	0.176295	-1.92165	0.0546501	0.574432	0.967855	ING5
ENSG00000172867	36.8812	-0.0305127	0.121295	-1.29953	0.193762	0.574432	3.43783	KRT2
ENSG00000207205	227.009	-0.102524	0.171637	-2.01419	0.0439893	0.574432	0.778515	RNVU1-15
ENSG00000233597	28.7582	0.091739	0.159572	1.90714	0.0565026	0.574432	1	NA
ENSG00000265218	14.943	0.0222678	0.120434	1.75519	0.0792264	0.574432	1.4003	NA
ENSG00000039319	704.581	0.116435	0.176101	1.90574	0.0566836	0.575233	1	ZFYVE16
ENSG00000124279	164.416	0.122458	0.191408	2.01246	0.0441714	0.575515	0.778515	FASTKD3
ENSG00000100697	4029.27	0.145595	0.16769	1.9045	0.0568452	0.575797	1	DICER1
ENSG00000108187	55.8012	0.0559412	0.127882	1.34225	0.179516	0.575797	3.15814	PBLD
ENSG00000188419	331.147	-0.0705245	0.143311	-1.90474	0.0568137	0.575797	1	CHM
ENSG00000077348	58.8558	-0.0348344	0.121172	-1.162	0.245234	0.576013	4.28459	EXOSC5
ENSG00000084453	2.27926	-0.0211663	0.120233	-1.90141	0.0572485	0.576013	1	SLCO1A2
ENSG00000138604	148.679	-0.0772113	0.147214	-1.90365	0.0569559	0.576013	1	GLCE
ENSG00000143624	988.813	-0.120913	0.181026	-1.90277	0.0570708	0.576013	1	INTS3
ENSG00000154102	34.6853	-0.0468754	0.123724	-1.21436	0.224611	0.576013	3.93408	C16orf74
ENSG00000163617	146.655	-0.124258	0.181301	-1.90439	0.0568598	0.576013	0.997218	CCDC191
ENSG00000166225	1516.4	0.109765	0.173807	1.90179	0.0571989	0.576013	1	FRS2
ENSG00000169239	1001.5	-0.0868079	0.155326	-1.9032	0.0570148	0.576013	1	CA5B
ENSG00000171262	901.52	0.118413	0.178063	1.90106	0.0572936	0.576013	1	FAM98B
ENSG00000174851	125.116	-0.0840656	0.153301	-1.90357	0.0569658	0.576013	1	YIF1A
ENSG00000213465	44.7256	-0.0305332	0.120541	-1.16132	0.245513	0.576013	4.28459	ARL2
ENSG00000225964	13.5791	-0.0390534	0.12542	-1.76264	0.0779611	0.576013	1.36019	NA
ENSG00000234171	37.1236	-0.0439628	0.124828	-1.33969	0.180347	0.576013	3.15814	RNASEH1-AS1
ENSG00000235795	33.0628	0.0858745	0.154772	1.90142	0.0572469	0.576013	1	NA
ENSG00000242338	22.3634	0.0470162	0.12563	1.34023	0.180172	0.576013	3.15814	NA
ENSG00000242689	59.8654	0.0579586	0.12302	1.16115	0.245582	0.576013	4.28459	CNTF
ENSG00000284697	11.0508	0.0590999	0.135933	1.90374	0.0569441	0.576013	1	NA
ENSG00000230735	143.598	0.105192	0.177496	2.07923	0.0375966	0.576256	0.655356	NA
ENSG00000119711	316.007	-0.0781107	0.149007	-1.91386	0.0556382	0.577174	0.967855	ALDH6A1
ENSG00000144559	359.573	0.142096	0.184445	1.91346	0.055689	0.577264	0.967855	TAMM41
ENSG00000230533	9.88096	-0.0421336	0.126712	-1.7606	0.0783059	0.577264	1.36019	NA
ENSG00000243960	42.1496	0.103293	0.168022	1.89892	0.0575749	0.577264	1	NA
ENSG00000088727	47.8122	-0.0614176	0.135651	-1.73636	0.0824995	0.577333	1.43141	KIF9
ENSG00000200731	11.6226	0.0458828	0.128213	1.76014	0.0783842	0.577333	1.36019	NA
ENSG00000083807	54.5899	-0.0546989	0.1223	-1.15445	0.248314	0.577424	4.28459	SLC27A5
ENSG00000100399	21.6412	0.0367808	0.122689	1.28318	0.199429	0.577424	3.43783	CHADL
ENSG00000134256	240.919	-0.041268	0.126685	-1.89744	0.0577692	0.577424	0.997218	CD101
ENSG00000137941	6.1871	-0.0415702	0.127408	-2.14104	0.0322706	0.577424	0.555607	TTLL7
ENSG00000160194	544.098	-0.147279	0.126455	-1.89754	0.0577568	0.577424	1	NDUFV3
ENSG00000163814	20.1961	0.031125	0.121127	1.23534	0.216703	0.577424	3.75489	CDCP1
ENSG00000170871	1796.05	0.120316	0.182149	1.89466	0.0581374	0.577424	1	KIAA0232
ENSG00000176894	7.69496	-0.0497481	0.130256	-1.78542	0.0741929	0.577424	1.27711	PXMP2
ENSG00000184271	694.916	-0.145371	0.176955	-1.90921	0.0562346	0.577424	0.967855	POU6F1
ENSG00000196381	32.6856	-0.0437237	0.124577	-1.33009	0.183488	0.577424	3.15814	ZNF781
ENSG00000196693	882.993	-0.116096	0.167104	-1.91168	0.0559168	0.577424	0.967855	ZNF33B
ENSG00000197324	2745.45	-0.131097	0.180781	-1.89695	0.0578349	0.577424	1	LRP10
ENSG00000197568	13.2408	-0.0557581	0.133947	-1.89445	0.0581647	0.577424	1	HHLA3
ENSG00000204271	235.122	-0.0946965	0.162951	-1.89604	0.0579554	0.577424	1	SPIN3
ENSG00000224707	11.0988	0.0533689	0.13254	1.89596	0.0579657	0.577424	1	NA
ENSG00000237576	9.2406	-0.0455648	0.1281	-1.74323	0.081293	0.577424	1.4003	NA
ENSG00000239291	57.8388	0.0634323	0.138281	1.89641	0.0579064	0.577424	1	NA
ENSG00000244242	35.3666	0.0536225	0.132555	1.89607	0.0579506	0.577424	1	IFITM10
ENSG00000278472	4.31645	0.0404191	0.126383	1.89739	0.0577763	0.577424	1	NA
ENSG00000278818	44.5358	0.0561886	0.132955	1.732	0.0832737	0.577424	1.43141	NA
ENSG00000151929	1195.7	-0.115094	0.156824	-1.67093	0.0947355	0.577903	1.62634	BAG3
ENSG00000110713	6558.1	0.109724	0.172998	1.89286	0.058377	0.5781	1	NUP98
ENSG00000112584	1009.26	0.113522	0.130153	1.60482	0.108533	0.5781	1.86111	FAM120B
ENSG00000134061	34.0817	0.0547	0.133353	1.89303	0.0583539	0.5781	1	CD180
ENSG00000271895	47.5893	0.0516284	0.12659	1.3278	0.184245	0.5781	3.15814	NA
ENSG00000251600	37.3047	0.0246767	0.120081	1.27899	0.2009	0.57844	3.43783	LOC101927636
ENSG00000272750	77.2443	0.105009	0.16948	1.89219	0.0584655	0.578448	1	NA
ENSG00000007255	252.673	-0.0689995	0.141551	-1.89023	0.0587266	0.579173	1	TRAPPC6A
ENSG00000116260	786.705	0.0805984	0.144708	1.66754	0.0954078	0.579173	1.62634	QSOX1
ENSG00000159208	19.4946	-0.0658687	0.139837	-1.89009	0.0587457	0.579173	1	CIART
ENSG00000165948	76.725	-0.154051	0.165448	-1.89066	0.0586704	0.579173	1	IFI27L1
ENSG00000205277	3.968	-0.0393919	0.125962	-1.89015	0.0587385	0.579173	1	MUC12
ENSG00000215559	56.4649	0.0192576	0.119021	1.14628	0.251681	0.579173	4.28459	ANKRD20A11P
ENSG00000234883	47.0343	-0.106615	0.169613	-1.89004	0.058752	0.579173	1	MIR155HG
ENSG00000249115	400.329	-0.13534	0.17909	-1.89016	0.0587372	0.579173	1	HAUS5
ENSG00000106554	553.641	-0.144168	0.177287	-1.90345	0.0569813	0.579584	0.967855	CHCHD3
ENSG00000140992	1406.39	0.140769	0.114501	1.88926	0.0588564	0.579584	1	PDPK1
ENSG00000187815	71.732	-0.0541425	0.131956	-1.72668	0.0842254	0.579584	1.43141	ZFP69
ENSG00000106701	55.3763	-0.0398954	0.12356	-1.32224	0.186088	0.579796	3.15814	FSD1L
ENSG00000154511	291.367	0.0760471	0.146758	1.88836	0.0589773	0.579796	1	DIPK1A
ENSG00000272931	17.8389	0.035673	0.121853	1.22295	0.221348	0.579796	3.75489	NA
ENSG00000276564	21.42	0.0575211	0.134787	1.88818	0.0590022	0.579796	1	NA
ENSG00000092847	2021.23	0.147562	0.131143	1.88747	0.0590965	0.579936	1	AGO1
ENSG00000187266	140.29	-0.126746	0.199229	-2.06723	0.0387123	0.579936	0.655356	EPOR
ENSG00000242732	38.8371	0.044014	0.124037	1.27265	0.203144	0.579936	3.43783	RTL5
ENSG00000113597	446.946	0.118377	0.184068	1.88596	0.0593005	0.580246	1	TRAPPC13
ENSG00000213280	4.36188	-0.0407448	0.126419	-1.88626	0.05926	0.580246	1	NA
ENSG00000241484	25.1323	0.0320949	0.121654	1.31917	0.187111	0.580246	3.15814	ARHGAP8
ENSG00000254614	22.8106	-0.0263659	0.120445	-1.27034	0.203962	0.580246	3.43783	LOC728975
ENSG00000266370	8.23519	0.0477869	0.129661	1.88684	0.0591825	0.580246	1	MIR3657
ENSG00000273008	21.4807	-0.0650287	0.139475	-1.88582	0.0593197	0.580246	1	NA
ENSG00000280027	22.6513	-0.0271885	0.120517	-1.2711	0.203693	0.580246	3.43783	NA
PPP1R10	1038.12	-0.112579	0.176167	-1.89999	0.0574343	0.580246	0.967855	NA
ENSG00000011258	1285.5	0.136717	0.169163	1.88203	0.0598317	0.580408	1	MBTD1
ENSG00000074582	126.815	-0.0799605	0.152437	-2.06184	0.0392226	0.580408	0.655356	BCS1L
ENSG00000082196	64.7496	0.0510517	0.122436	1.13955	0.254472	0.580408	4.28459	C1QTNF3
ENSG00000112078	4497.71	0.108838	0.172098	1.88469	0.0594723	0.580408	1	KCTD20
ENSG00000119333	30.5103	-0.0451526	0.124795	-1.31341	0.189044	0.580408	3.15814	WDR34
ENSG00000132964	295.636	-0.0993426	0.165229	-1.89678	0.0578564	0.580408	0.967855	CDK8
ENSG00000137831	23.3367	-0.0369682	0.121735	-1.18759	0.234995	0.580408	3.93408	UACA
ENSG00000143222	1302.28	-0.113651	0.146446	-1.59163	0.111467	0.580408	1.86111	UFC1
ENSG00000151806	947.886	0.147024	0.158101	1.8845	0.0594973	0.580408	1	GUF1
ENSG00000158623	177.527	-0.0596123	0.136129	-1.88416	0.0595432	0.580408	1	COPG2
ENSG00000175197	1370.52	-0.0653291	0.136865	-1.65847	0.0972235	0.580408	1.62634	DDIT3
ENSG00000201121	14.7106	0.028489	0.120515	1.21645	0.223815	0.580408	3.75489	NA
ENSG00000203737	37.7876	0.0351546	0.121475	1.1869	0.235269	0.580408	3.93408	GPR52
ENSG00000240005	19.4156	-0.0747294	0.143777	-1.7429	0.0813505	0.580408	1.36019	NA
ENSG00000243071	10.1748	0.0455943	0.128017	1.74531	0.0809318	0.580408	1.36019	NA
ENSG00000253251	368.703	-0.142865	0.172841	-1.88352	0.0596304	0.580408	1	SHLD3
ENSG00000259788	28.8614	-0.0330615	0.121165	-1.18603	0.235609	0.580408	3.93408	NA
ENSG00000269514	90.4401	-0.0951344	0.161044	-1.88447	0.0595009	0.580408	1	NA
ENSG00000270039	11.0508	0.0606487	0.135657	1.77206	0.076384	0.580408	1.27711	NA
ENSG00000274400	21.777	0.0296044	0.120962	1.26548	0.2057	0.580408	3.43783	NA
ENSG00000238713	18.0103	0.0374209	0.12221	1.21268	0.225253	0.580823	3.75489	NA
ENSG00000271780	47.3689	-0.0547395	0.132205	-1.71769	0.0858532	0.580823	1.43141	NA
ENSG00000101104	242.535	-0.0948937	0.157685	-1.88137	0.0599209	0.581174	0.997218	PABPC1L
ENSG00000243280	18.0459	0.0633304	0.138285	1.88032	0.0600648	0.581174	1	NA
ENSG00000252947	22.5336	0.045006	0.124695	1.3111	0.189822	0.581174	3.15814	SCARNA1
ENSG00000207965	5.08197	0.0451472	0.129173	2.12708	0.0334136	0.581226	0.555607	MIR629
ENSG00000264920	31.9351	-0.0497324	0.123378	-1.18329	0.236693	0.581226	3.93408	LOC102724532
ENSG00000188897	122.793	0.0904138	0.157941	1.87915	0.0602244	0.58151	1	LOC400499
ENSG00000206633	25.8647	-0.0337862	0.121221	-1.18247	0.237019	0.58151	3.93408	SNORA80B
ENSG00000036448	27.187	-0.043548	0.127682	-1.87878	0.0602751	0.581517	1	MYOM2
ENSG00000106330	53.8219	-0.0828247	0.151725	-1.87766	0.0604273	0.581888	1	MOSPD3
ENSG00000121644	928.935	0.0737358	0.136519	1.65304	0.098322	0.581888	1.62634	DESI2
ENSG00000172590	226.15	-0.16184	0.162016	-1.98633	0.0469971	0.581888	0.778515	MRPL52
ENSG00000188404	5739.79	-0.0601721	0.136389	-1.87732	0.0604743	0.581888	1	SELL
ENSG00000196367	4711.02	0.143947	0.127748	1.87763	0.0604318	0.581888	1	TRRAP
ENSG00000251215	75.6992	0.0794548	0.1493	1.87791	0.060393	0.581888	1	NA
ENSG00000124942	82204.9	-0.0709698	0.143208	-1.87663	0.0605683	0.582534	1	AHNAK
ENSG00000260423	5.23295	0.0301994	0.122595	1.8763	0.0606135	0.58271	1	LINC02367
ENSG00000063601	1611.1	0.159168	0.166937	1.87399	0.0609319	0.582849	1	MTMR1
ENSG00000073150	15.6617	0.0294024	0.122186	1.72078	0.0852909	0.582849	1.4003	PANX2
ENSG00000074319	725.481	0.093838	0.160585	1.87539	0.0607394	0.582849	1	TSG101
ENSG00000115468	12.9325	-0.05002	0.130804	-1.87307	0.0610583	0.582849	1	EFHD1
ENSG00000129347	469.497	-0.131725	0.178821	-1.87467	0.0608375	0.582849	1	KRI1
ENSG00000130363	55.1008	-0.0626231	0.137977	-1.87269	0.0611109	0.582849	1	RSPH3
ENSG00000156869	24.019	0.0664749	0.140304	1.87362	0.0609828	0.582849	1	FRRS1
ENSG00000163600	3685.47	-0.146358	0.178623	-1.87336	0.0610192	0.582849	1	ICOS
ENSG00000172465	53.3849	-0.0543181	0.121704	-1.1233	0.26131	0.582849	4.28459	TCEAL1
ENSG00000182308	20.7888	0.0345892	0.121556	1.20609	0.227782	0.582849	3.75489	DCAF4L1
ENSG00000185522	54.6605	-0.0355357	0.120801	-1.12355	0.261206	0.582849	4.28459	LMNTD2
ENSG00000186918	1866.47	0.114008	0.17278	1.87288	0.0610852	0.582849	1	ZNF395
ENSG00000243150	2.57592	-0.0246236	0.121066	-1.87345	0.0610056	0.582849	1	LOC100996447
ENSG00000250317	159.042	-0.129319	0.186739	-1.9448	0.0517995	0.582849	0.849313	SMIM20
ENSG00000258101	16.5309	0.0437439	0.127267	1.73454	0.082822	0.582849	1.36019	NA
ENSG00000267682	28.7845	0.0418363	0.1224	1.17488	0.240042	0.582849	3.93408	NA
ENSG00000269921	22.1138	-0.0449912	0.122931	-1.17407	0.240365	0.582849	3.93408	NA
ENSG00000273080	13.5384	-0.0718021	0.143938	-1.87577	0.060687	0.582849	1	NA
ATF6B	632.899	-0.109679	0.170543	-1.86876	0.0616558	0.584122	1	NA
ENSG00000011590	32.7478	-0.0390087	0.123099	-1.29702	0.194623	0.584122	3.15814	ZBTB32
ENSG00000107643	1677.16	0.10316	0.165755	1.86913	0.0616052	0.584122	1	MAPK8
ENSG00000119772	1670.51	-0.129029	0.176845	-1.87118	0.0613202	0.584122	1	DNMT3A
ENSG00000122644	1084.01	-0.106162	0.173364	-1.86876	0.0616561	0.584122	1	ARL4A
ENSG00000135316	4447.38	0.145598	0.178328	1.86806	0.0617533	0.584122	1	SYNCRIP
ENSG00000141098	127.794	-0.0878518	0.155796	-1.86857	0.0616829	0.584122	1	GFOD2
ENSG00000144659	1037.96	-0.14545	0.146304	-1.8708	0.0613732	0.584122	1	SLC25A38
ENSG00000168067	1740	-0.14131	0.167302	-1.86823	0.0617305	0.584122	1	MAP4K2
ENSG00000184005	32.6884	0.0409406	0.123707	1.29853	0.194104	0.584122	3.15814	ST6GALNAC3
ENSG00000185483	2.22169	0.0235685	0.120789	1.87034	0.0614362	0.584122	1	ROR1
ENSG00000225224	42.82	0.0797637	0.149495	1.86866	0.0616701	0.584122	1	NA
ENSG00000227258	2.18553	-0.0322527	0.12372	-2.01551	0.043851	0.584122	0.711002	SMIM2-AS1
ENSG00000229852	31.7401	0.0575923	0.127288	1.29919	0.19388	0.584122	3.15814	NA
ENSG00000245849	182.18	-0.110768	0.169755	-1.86805	0.0617555	0.584122	1	RAD51-AS1
ENSG00000248746	4.54662	0.0358227	0.124551	1.86987	0.0615019	0.584122	1	ACTN3
ENSG00000258404	11.5912	-0.0515643	0.130579	-1.71734	0.0859169	0.584122	1.4003	NA
ENSG00000272192	23.2447	-0.037947	0.122516	-1.2502	0.211228	0.584122	3.43783	NA
ENSG00000279679	67.736	0.0764712	0.147043	1.87078	0.061376	0.584122	1	NA
ENSG00000166260	674.002	-0.109151	0.171086	-1.88166	0.0598828	0.584966	0.967855	COX11
ENSG00000083750	185.607	-0.121457	0.17626	-1.86635	0.0619925	0.585102	1	RRAGB
ENSG00000162714	466.943	0.13935	0.174236	1.86687	0.0619198	0.585102	1	ZNF496
ENSG00000212126	11.1374	0.0409906	0.126542	1.86615	0.0620201	0.585102	1	TAS2R50
ENSG00000246526	47.5507	-0.026387	0.119803	-1.11304	0.265691	0.585102	4.28459	LINC002481
ENSG00000277586	305.217	-0.0523151	0.131957	-1.88059	0.0600271	0.585102	0.967855	NEFL
ENSG00000161381	571.939	-0.121356	0.178812	-1.86594	0.0620501	0.585124	1	PLXDC1
ENSG00000105443	436.319	-0.138318	0.166271	-1.86474	0.0622183	0.585402	1	CYTH2
ENSG00000126860	1308.64	-0.12239	0.173565	-1.86535	0.0621317	0.585402	1	EVI2A
ENSG00000145715	816.026	-0.0703407	0.138433	-1.57328	0.115654	0.585402	1.86111	RASA1
ENSG00000156639	1104.25	0.15323	0.131372	1.87941	0.0601883	0.585402	0.967855	ZFAND3
ENSG00000185252	48.5537	-0.0330042	0.120467	-1.11074	0.266678	0.585402	4.28459	ZNF74
ENSG00000228544	33.2086	-0.0412095	0.122283	-1.16326	0.244723	0.585402	3.93408	CCDC183-AS1
ENSG00000265802	12.6317	0.0598069	0.136073	1.86411	0.0623064	0.58571	1	NA
ENSG00000273160	220.743	0.0823364	0.152921	1.93544	0.0529359	0.58571	0.849313	NA
ENSG00000105953	1319.94	-0.0616025	0.137108	-1.86352	0.0623895	0.585762	1	OGDH
ENSG00000131015	19.2452	-0.0415806	0.126254	-1.70945	0.0873685	0.585762	1.4003	ULBP2
ENSG00000149476	268.756	-0.118538	0.179344	-1.86314	0.0624429	0.585762	1	TKFC
ENSG00000150764	48.9984	0.0291518	0.120947	1.28951	0.19722	0.585762	3.15814	DIXDC1
ENSG00000244274	20.3152	0.0399322	0.122368	1.18843	0.234663	0.585762	3.75489	DBNDD2
ENSG00000278272	120.161	-0.0756214	0.146373	-1.86293	0.0624722	0.585762	1	NA
ENSG00000178966	42.425	0.0453155	0.121342	1.10709	0.268257	0.586328	4.28459	RMI1
ENSG00000267248	12.7446	-0.0678715	0.140974	-1.86197	0.0626079	0.586328	1	NA
ENSG00000214124	12.1522	0.0514371	0.131399	1.86163	0.0626559	0.586508	1	NA
ENSG00000186891	62.9232	-0.0321537	0.120235	-1.10539	0.26899	0.587003	4.28459	TNFRSF18
ENSG00000237513	175.521	-0.0969637	0.16564	-1.96961	0.0488829	0.587003	0.778515	NA
ENSG00000249485	49.6289	0.0522025	0.130872	1.69626	0.0898372	0.587003	1.43141	NA
ENSG00000270589	208.982	0.0796579	0.149548	1.8617	0.0626453	0.587032	0.997218	NA
ENSG00000087111	919.109	0.103846	0.140235	1.56191	0.118309	0.587036	1.86111	PIGS
ENSG00000111817	1012.99	0.0581989	0.135397	1.85668	0.0633569	0.587036	1	DSE
ENSG00000119138	5679.17	-0.114787	0.171403	-1.85612	0.0634363	0.587036	1	KLF9
ENSG00000137770	4246.95	0.101575	0.165552	1.85851	0.0630962	0.587036	1	CTDSPL2
ENSG00000138161	24.0679	0.0811722	0.150378	1.85867	0.0630746	0.587036	1	CUZD1
ENSG00000148700	9446.81	-0.133567	0.172082	-1.85513	0.0635774	0.587036	1	ADD3
ENSG00000152422	71.3238	-0.0494843	0.124914	-1.28084	0.200248	0.587036	3.15814	XRCC4
ENSG00000161203	2091.18	-0.129819	0.172939	-1.8554	0.0635393	0.587036	1	AP2M1
ENSG00000161328	48.0596	-0.0317918	0.120328	-1.10266	0.270173	0.587036	4.28459	LRRC56
ENSG00000162843	12.149	0.0545541	0.13205	1.71502	0.0863408	0.587036	1.36019	WDR64
ENSG00000163468	1609.45	-0.120635	0.173972	-1.85608	0.0634417	0.587036	1	CCT3
ENSG00000163904	1274.55	0.107031	0.135756	1.56456	0.117687	0.587036	1.86111	SENP2
ENSG00000164080	1892.71	0.145535	0.159625	1.85649	0.0633843	0.587036	1	RAD54L2
ENSG00000168438	1999.07	0.109503	0.170425	1.85518	0.063571	0.587036	1	CDC40
ENSG00000173531	40.2038	-0.0736868	0.144805	-1.85909	0.0630147	0.587036	1	MST1
ENSG00000175938	31.8575	-0.0511781	0.125023	-1.23249	0.217766	0.587036	3.43783	ORAI3
ENSG00000201801	48.7739	-0.0384089	0.120889	-1.09965	0.271483	0.587036	4.28459	NA
ENSG00000205791	9.9179	-0.0580661	0.134153	-1.74799	0.0804653	0.587036	1.27711	LOH12CR2
ENSG00000232645	19.325	-0.0393746	0.122186	-1.17913	0.238348	0.587036	3.75489	LINC01431
ENSG00000240137	23.4507	-0.0446002	0.123704	-1.23526	0.216733	0.587036	3.43783	ERICH6-AS1
ENSG00000242330	22.4941	0.027257	0.120363	1.23529	0.216722	0.587036	3.43783	NA
ENSG00000253409	20.3174	-0.0646204	0.139084	-1.85709	0.0632981	0.587036	1	NA
ENSG00000259940	15.367	-0.0304497	0.120701	-1.18021	0.237919	0.587036	3.75489	NA
ENSG00000261485	30.2643	-0.0549306	0.124706	-1.23699	0.21609	0.587036	3.43783	NA
ENSG00000270393	10.1791	0.0524844	0.131255	1.74631	0.0807564	0.587036	1.27711	NA
ENSG00000273432	10.563	0.0478702	0.12894	1.71569	0.0862188	0.587036	1.36019	NA
ENSG00000276449	10.1142	0.0504758	0.130888	1.85578	0.0634855	0.587036	1	NA
ENSG00000278535	40.3172	-0.070117	0.139925	-1.69214	0.0906195	0.587036	1.43141	DHRS11
ENSG00000243224	17.0951	-0.0567106	0.134241	-1.85466	0.0636448	0.587409	1	LOC101929054
ENSG00000223525	31.8611	0.0366556	0.121299	1.14881	0.250636	0.58775	3.93408	NA
ENSG00000060749	852.676	0.108024	0.148299	1.62599	0.103951	0.588583	1.62634	QSER1
ENSG00000073417	1082.46	0.129712	0.17147	1.86741	0.0618439	0.588583	0.967855	PDE8A
ENSG00000175854	50.3907	-0.0765224	0.143358	-1.68753	0.0915009	0.588583	1.43141	SWI5
ENSG00000176438	3289.2	-0.118433	0.170915	-1.85264	0.0639345	0.588583	1	SYNE3
ENSG00000235919	152.84	-0.114544	0.170589	-1.85337	0.0638291	0.588583	1	ASH1L-AS1
ENSG00000279759	45.8243	0.0421091	0.123483	1.27571	0.202058	0.588752	3.15814	NA
ENSG00000109790	1263.37	0.117196	0.169054	1.85033	0.0642666	0.588786	1	KLHL5
ENSG00000163322	899.091	-0.126261	0.18297	-1.84988	0.0643307	0.588786	1	ABRAXAS1
ENSG00000163694	337.158	0.0509299	0.131142	1.8514	0.0641124	0.588786	1	RBM47
ENSG00000173113	641.857	-0.114085	0.168098	-1.85136	0.0641184	0.588786	1	TRMT112
ENSG00000185684	199.744	-0.0860653	0.153425	-1.85133	0.0641219	0.588786	1	EP400P1
ENSG00000197933	47.639	0.0681239	0.138899	1.68477	0.092033	0.588786	1.43141	ZNF823
ENSG00000211884	81.2111	0.103955	0.166564	1.85054	0.064236	0.588786	1	NA
ENSG00000232104	70.5755	0.0665751	0.126832	1.2729	0.203055	0.588786	3.15814	RFX3-AS1
ENSG00000233220	33.8023	-0.0447036	0.124213	-1.27404	0.202649	0.588786	3.15814	NA
ENSG00000242818	3.61499	0.0384439	0.125444	1.85171	0.0640677	0.588786	1	NA
ENSG00000242829	20.5412	0.0307081	0.120665	1.17123	0.241505	0.588786	3.75489	NA
ENSG00000258623	17.1262	-0.0352355	0.12126	-1.17106	0.241575	0.588786	3.75489	NA
ENSG00000261202	36.572	-0.0435472	0.123626	-1.27528	0.202209	0.588786	3.15814	LOC114841040
ENSG00000226525	39.51	0.0509194	0.125497	1.27219	0.203307	0.588898	3.15814	NA
ENSG00000126970	171.302	-0.0972978	0.159792	-1.85029	0.0642722	0.589184	0.997218	ZC4H2
ENSG00000250170	47.4822	0.0391486	0.120721	1.08892	0.276189	0.589184	4.28459	NA
ENSG00000222724	67.2696	-0.036198	0.120652	-1.08778	0.27669	0.589937	4.28459	NA
ENSG00000278993	6.6901	-0.0506203	0.130903	-1.84803	0.0645977	0.589937	1	NA
ENSG00000113108	408.034	-0.110698	0.168922	-1.85961	0.0629407	0.590416	0.967855	APBB3
ENSG00000127564	7.62476	-0.0455297	0.128414	-1.84497	0.0650419	0.590416	1	PKMYT1
ENSG00000161533	805.465	0.108416	0.134342	1.61692	0.105895	0.590416	1.62634	ACOX1
ENSG00000162073	34.496	-0.0365458	0.121898	-1.21811	0.223182	0.590416	3.43783	PAQR4
ENSG00000167522	4456.23	0.135415	0.181309	1.84457	0.0650998	0.590416	1	ANKRD11
ENSG00000169220	445.229	-0.0448191	0.128085	-1.8463	0.0648488	0.590416	1	RGS14
ENSG00000169629	361.448	0.0844708	0.151896	1.84618	0.0648666	0.590416	1	RGPD8
ENSG00000172172	335.238	0.1184	0.176776	1.84481	0.0650648	0.590416	1	MRPL13
ENSG00000179406	154.824	-0.11817	0.173035	-1.84506	0.0650287	0.590416	1	LINC00174
ENSG00000186026	24.3709	-0.0357504	0.12222	-1.26701	0.205153	0.590416	3.15814	ZNF284
ENSG00000186301	37.8158	-0.0773375	0.147174	-1.84638	0.0648374	0.590416	1	NA
ENSG00000206418	779.741	0.09913	0.163787	1.85943	0.0629661	0.590416	0.967855	RAB12
ENSG00000215030	641.692	-0.0277967	0.12194	-1.86137	0.0626914	0.590416	0.967855	NA
ENSG00000215302	170.492	0.0719263	0.143649	1.84515	0.0650156	0.590416	1	NA
ENSG00000258359	28.4606	0.0443525	0.12395	1.26576	0.205598	0.590416	3.15814	NA
ENSG00000272777	63.241	0.0516013	0.125529	1.26597	0.205522	0.590416	3.15814	NA
ENSG00000285280	24.8389	0.0397382	0.122573	1.21861	0.222991	0.590416	3.43783	LOC105371664
ENSG00000200525	6.66365	0.0458837	0.128638	1.84416	0.0651593	0.590462	1	NA
ENSG00000262227	12.5064	-0.0402406	0.122021	-1.16304	0.244815	0.590462	3.75489	NA
ENSG00000266320	25.1668	0.0324252	0.121205	1.21575	0.224079	0.590462	3.43783	MIR3909
ENSG00000005243	11.1966	-0.0486441	0.129943	-1.84253	0.0653974	0.590534	1	COPZ2
ENSG00000142675	33.008	-0.0507129	0.125361	-1.26372	0.20633	0.590534	3.15814	CNKSR1
ENSG00000167703	1025.79	0.0539585	0.132591	1.84259	0.0653884	0.590534	1	SLC43A2
ENSG00000200350	19.0916	0.05153	0.130333	1.70151	0.0888469	0.590534	1.36019	NA
ENSG00000233850	29.0514	-0.0509227	0.12524	-1.26454	0.206038	0.590534	3.15814	NA
ENSG00000250461	42.9442	0.0266992	0.119612	1.08016	0.280069	0.590534	4.28459	NA
ENSG00000264538	355.615	0.140619	0.160615	1.84297	0.0653328	0.590534	1	NA
ENSG00000111269	1150.02	-0.0601736	0.132693	-1.54581	0.122151	0.590749	1.86111	CREBL2
ENSG00000114796	6552.54	0.0982432	0.164344	1.84048	0.0656971	0.590749	1	KLHL24
ENSG00000118777	28.8164	-0.0316527	0.123055	-1.84173	0.0655142	0.590749	1	ABCG2
ENSG00000172086	184.248	-0.061406	0.13683	-1.84132	0.0655752	0.590749	1	KRCC1
ENSG00000178567	1994.18	-0.141362	0.128964	-1.84184	0.0654985	0.590749	1	EPM2AIP1
ENSG00000179361	1207.91	0.0905516	0.147234	1.61249	0.106855	0.590749	1.62634	ARID3B
ENSG00000234009	37.1615	0.0476497	0.122256	1.13145	0.257864	0.590749	3.93408	NA
ENSG00000239665	362.775	0.101902	0.165503	1.84177	0.0655084	0.590749	1	NA
ENSG00000268220	20.3591	0.0560702	0.132673	1.68479	0.0920282	0.590749	1.4003	NA
ENSG00000274598	24.3771	0.036576	0.122302	1.26148	0.207138	0.590749	3.15814	NA
ZDHHC20P1	4.61074	-0.038967	0.125658	-1.84072	0.0656632	0.590749	1	NA
ENSG00000036672	14.2589	-0.0283897	0.120093	-1.15756	0.247043	0.590908	3.75489	USP2
ENSG00000266524	2.21449	0.0295506	0.122404	1.83999	0.0657697	0.590908	1	GDF10
ENSG00000071994	1277.53	-0.100195	0.137314	-1.54103	0.12331	0.59141	1.86111	PDCD2
ENSG00000104946	342.817	-0.117013	0.170699	-1.8372	0.0661797	0.59141	1	TBC1D17
ENSG00000104970	4.26205	-0.0169784	0.119339	-1.83642	0.0662962	0.59141	1	KIR3DX1
ENSG00000117448	441.794	-0.123263	0.175974	-1.85194	0.0640345	0.59141	0.967855	AKR1A1
ENSG00000135469	169.683	-0.147201	0.180298	-1.90838	0.0563422	0.59141	0.849313	COQ10A
ENSG00000136918	7.65468	0.0397559	0.125489	1.68115	0.0927335	0.59141	1.4003	WDR38
ENSG00000148053	19.6121	0.0233554	0.119541	1.15675	0.247374	0.59141	3.75489	NTRK2
ENSG00000163354	17.2173	-0.0573743	0.133263	-1.69675	0.0897437	0.59141	1.36019	DCST2
ENSG00000167981	282.688	0.104818	0.167153	1.83622	0.0663248	0.59141	1	ZNF597
ENSG00000170175	42.4042	-0.0347844	0.120351	-1.0748	0.282465	0.59141	4.28459	CHRNB1
ENSG00000177854	41.9972	-0.0375209	0.120595	-1.07267	0.28342	0.59141	4.28459	TMEM187
ENSG00000185324	506.474	-0.0705674	0.142148	-1.85226	0.0639883	0.59141	0.967855	CDK10
ENSG00000213013	2.30912	0.0284247	0.122246	2.0416	0.0411911	0.59141	0.621315	NA
ENSG00000236144	155.356	-0.104101	0.165221	-1.8379	0.0660773	0.59141	0.997218	TMEM147-AS1
ENSG00000240869	21.7826	0.0344918	0.120891	1.12571	0.260288	0.59141	3.93408	NA
ENSG00000248099	44.4149	0.0423171	0.120811	1.07333	0.283124	0.59141	4.28459	INSL3
ENSG00000259424	2.5966	-0.0220499	0.120435	-1.83665	0.0662615	0.59141	1	NA
ENSG00000283138	8.12134	-0.046762	0.128381	-1.69595	0.0898954	0.59141	1.36019	NA
ENSG00000165949	9.07761	-0.0461526	0.128101	-1.69259	0.0905337	0.592809	1.36019	IFI27
ENSG00000237190	196.042	-0.136825	0.166688	-1.836	0.0663581	0.592809	0.997218	CDKN2AIPNL
ENSG00000279407	41.2742	-0.0525711	0.125295	-1.25285	0.21026	0.592809	3.15814	NA
ENSG00000138768	845.587	-0.131121	0.185778	-1.83402	0.0666508	0.592995	1	USO1
ENSG00000248791	13.118	0.0338512	0.121052	1.14968	0.250274	0.592995	3.75489	NA
ENSG00000141696	21.3978	-0.0388238	0.125205	-1.69164	0.0907147	0.593029	1.36019	P3H4
ENSG00000178977	68.2668	-0.0943105	0.158589	-1.83361	0.0667113	0.593029	1	LINC00324
ENSG00000136630	47.2306	0.0222313	0.119054	1.06667	0.286121	0.593387	4.28459	HLX
ENSG00000039560	9.78282	-0.0290824	0.122015	-1.69075	0.0908843	0.593487	1.36019	RAI14
ENSG00000115459	392.554	-0.139927	0.121597	-1.83233	0.0669022	0.593996	1	ELMOD3
ENSG00000108556	58.5799	-0.0728647	0.143893	-1.83133	0.0670506	0.594365	1	CHRNE
ENSG00000150712	826.821	0.10584	0.128656	1.53482	0.124829	0.594365	1.86111	MTMR12
ENSG00000168538	885.118	0.103885	0.138487	1.53515	0.124747	0.594365	1.86111	TRAPPC11
ENSG00000174944	18.8512	-0.0297427	0.120409	-1.14612	0.251746	0.594365	3.75489	P2RY14
ENSG00000236670	16.7431	0.0378298	0.121512	1.1458	0.25188	0.594365	3.75489	NA
ENSG00000005448	145.256	-0.106257	0.166192	-1.8309	0.0671148	0.594426	1	WDR54
ENSG00000008382	127.038	-0.0823387	0.153785	-2.01242	0.0441753	0.594585	0.655356	MPND
ENSG00000035862	446.408	0.0684962	0.141175	1.82969	0.0672961	0.594585	1	TIMP2
ENSG00000065057	25.0363	-0.032372	0.12131	-1.24589	0.212806	0.594585	3.15814	NTHL1
ENSG00000124575	11397.3	-0.0634586	0.137884	-1.82896	0.0674051	0.594585	1	H1-3
ENSG00000158859	24.8202	-0.0792445	0.14811	-1.82987	0.0672691	0.594585	1	ADAMTS4
ENSG00000165409	10.4033	-0.036839	0.124374	-1.68674	0.0916541	0.594585	1.36019	TSHR
ENSG00000209042	65.2013	-0.0479918	0.120042	-1.06084	0.288763	0.594585	4.28459	SNORD12C
ENSG00000223476	6.23786	0.0472644	0.129238	1.82943	0.067335	0.594585	1	NA
ENSG00000244687	448.212	0.0942834	0.159467	1.8442	0.0651544	0.594585	0.967855	UBE2V1
ENSG00000274010	4.73683	0.0452717	0.129053	2.08111	0.037424	0.594585	0.555607	NA
ENSG00000170142	1172.57	0.141515	0.140568	1.82857	0.0674641	0.594851	1	UBE2E1
ENSG00000160746	174.54	-0.130248	0.169232	-1.82812	0.0675316	0.595204	1	ANO10
ENSG00000110455	272.89	-0.0622475	0.137306	-1.82682	0.0677275	0.595248	1	ACCS
ENSG00000115652	1420.63	0.137651	0.121604	1.82684	0.0677235	0.595248	1	UXS1
ENSG00000143507	2286.04	-0.1012	0.16356	-1.82651	0.067773	0.595248	1	DUSP10
ENSG00000164815	325.813	0.115921	0.175703	1.82776	0.0675858	0.595248	1	ORC5
ENSG00000166845	23.177	-0.0335514	0.120701	-1.11078	0.266664	0.595248	3.93408	C18orf54
ENSG00000175707	22.1575	0.0410322	0.121399	1.11198	0.266146	0.595248	3.93408	KDF1
ENSG00000178104	924.598	0.0649347	0.135936	1.59713	0.110236	0.595248	1.62634	PDE4DIP
ENSG00000211842	37.8614	0.0399932	0.122317	1.19289	0.232911	0.595248	3.43783	NA
ENSG00000259232	15.699	0.05763	0.134523	1.82761	0.0676081	0.595248	1	NA
ENSG00000095059	678.671	-0.138727	0.160559	-1.8403	0.0657235	0.595848	0.967855	DHPS
ENSG00000122335	97.9348	0.137152	0.201677	2.00936	0.0444985	0.595848	0.655356	SERAC1
ENSG00000201581	19.7233	0.0457215	0.128414	1.82509	0.0679874	0.596317	1	NA
ENSG00000272583	34.5003	-0.0471898	0.123421	-1.19014	0.233992	0.596748	3.43783	NA
ENSG00000012174	205.682	0.108314	0.16692	1.81974	0.0687982	0.596824	1	MBTPS2
ENSG00000023902	2453.26	0.0908433	0.156311	1.81683	0.0692424	0.596824	1	PLEKHO1
ENSG00000038382	607.048	0.0927935	0.162593	1.82356	0.0682193	0.596824	1	TRIO
ENSG00000060688	844.004	0.113584	0.163569	1.83772	0.0661042	0.596824	0.967855	SNRNP40
ENSG00000069020	1152.55	-0.0869568	0.140597	-1.51821	0.128961	0.596824	1.86111	MAST4
ENSG00000086848	215.02	0.133036	0.183889	1.89407	0.0582155	0.596824	0.849313	ALG9
ENSG00000100298	36.208	-0.0551338	0.13277	-1.81863	0.0689681	0.596824	1	APOBEC3H
ENSG00000102057	49.9252	0.0625526	0.135305	1.65214	0.0985058	0.596824	1.43141	KCND1
ENSG00000121766	355.091	0.114324	0.169707	1.83587	0.0663767	0.596824	0.967855	ZCCHC17
ENSG00000123545	250.739	-0.141859	0.187494	-1.92863	0.0537769	0.596824	0.778515	NDUFAF4
ENSG00000123810	147.04	-0.132924	0.181528	-1.92792	0.0538654	0.596824	0.778515	B9D2
ENSG00000125510	34.0483	-0.0318901	0.120426	-1.09703	0.272627	0.596824	3.93408	OPRL1
ENSG00000130749	856.365	-0.0774308	0.138643	-1.52131	0.128182	0.596824	1.86111	ZC3H4
ENSG00000136895	22.6906	-0.0432133	0.12335	-1.22974	0.218793	0.596824	3.15814	GARNL3
ENSG00000140598	361.727	-0.100238	0.161706	-1.81734	0.0691644	0.596824	1	EFL1
ENSG00000140987	250.569	0.0686755	0.141344	1.81873	0.0689532	0.596824	0.997218	ZSCAN32
ENSG00000151474	31.7396	-0.0473124	0.121086	-1.09809	0.272166	0.596824	3.93408	FRMD4A
ENSG00000158477	3.95336	-0.0348432	0.124076	-1.82234	0.0684029	0.596824	1	CD1A
ENSG00000160752	571.023	-0.142459	0.139848	-1.81972	0.0688009	0.596824	1	FDPS
ENSG00000164241	113.465	-0.0759581	0.145895	-1.82244	0.0683883	0.596824	1	C5orf63
ENSG00000167700	27.7344	-0.0288351	0.120447	-1.18374	0.236515	0.596824	3.43783	MFSD3
ENSG00000173825	11.4993	-0.0481129	0.128962	-1.7069	0.087841	0.596824	1.27711	TIGD3
ENSG00000173928	45.6086	-0.0466656	0.123917	-1.23551	0.216641	0.596824	3.15814	SWSAP1
ENSG00000178573	1268.57	-0.0719395	0.138573	-1.59338	0.111075	0.596824	1.62634	MAF
ENSG00000211869	94.1289	0.0902082	0.160157	2.00624	0.0448309	0.596824	0.655356	NA
ENSG00000213398	37.8232	-0.0484828	0.124411	-1.23264	0.217709	0.596824	3.15814	LCAT
ENSG00000224839	3.88087	-0.0371065	0.124874	-1.81912	0.0688924	0.596824	1	NA
ENSG00000225434	5.2368	0.0348828	0.124039	1.81866	0.0689636	0.596824	1	LINC01504
ENSG00000226791	66.4766	-0.0484078	0.119796	-1.04774	0.29476	0.596824	4.28459	LINC02611
ENSG00000228808	38.4418	0.0492078	0.121156	1.09811	0.272154	0.596824	3.93408	NA
ENSG00000234773	30.1178	0.0404657	0.122877	1.22926	0.218975	0.596824	3.15814	NA
ENSG00000235173	61.2261	-0.0368197	0.122128	-1.2302	0.218623	0.596824	3.15814	HGH1
ENSG00000236525	21.3193	0.0348323	0.124069	1.82241	0.0683932	0.596824	1	NA
ENSG00000236756	6.13046	-0.0439319	0.127628	-1.82111	0.0685905	0.596824	1	DNAJC9-AS1
ENSG00000240023	6.51661	0.0415752	0.126645	1.82155	0.068524	0.596824	1	NA
ENSG00000245017	16.7701	-0.0524536	0.130801	-1.66449	0.0960141	0.596824	1.4003	LINC02453
ENSG00000254791	55.8255	0.0728119	0.14358	1.81691	0.0692308	0.596824	1	NA
ENSG00000266904	45.8359	-0.0569461	0.12536	-1.2317	0.218061	0.596824	3.15814	NA
ENSG00000270964	25.6521	-0.0505563	0.124467	-1.22948	0.21889	0.596824	3.15814	NA
ENSG00000272482	15.7527	0.0450171	0.128189	1.82366	0.0682036	0.596824	1	NA
ENSG00000273402	16.2715	0.0603832	0.136007	1.82103	0.0686028	0.596824	1	NA
ENSG00000279415	8.07841	-0.0407433	0.125784	-1.65976	0.0969634	0.596824	1.4003	NA
ENSG00000280063	69.3073	0.0358289	0.119992	1.04582	0.295644	0.596824	4.28459	NA
ENSG00000280187	7.80724	-0.034419	0.123946	-1.81775	0.0691022	0.596824	1	NA
ENSG00000281469	16.0314	0.0338007	0.120799	1.12575	0.260269	0.596824	3.75489	NA
XXbac-BPG254F23	22.7499	-0.0330104	0.120164	-1.10421	0.269504	0.596824	3.93408	NA
ENSG00000244300	7.25068	0.0463726	0.128755	1.81593	0.0693808	0.596966	1	NA
ENSG00000105245	45.2224	-0.0732967	0.143898	-1.81554	0.0694409	0.597212	1	NUMBL
ENSG00000128039	52.5553	-0.0464164	0.127883	-1.64532	0.0999048	0.597212	1.43141	SRD5A3
ENSG00000130005	93.108	-0.0805284	0.152162	-1.99794	0.0457235	0.597212	0.655356	GAMT
ENSG00000135074	1252.9	-0.0683293	0.141305	-1.8281	0.0675339	0.597212	0.967855	ADAM19
ENSG00000136143	452.109	0.130381	0.16983	1.82866	0.0674513	0.597212	0.967855	SUCLA2
ENSG00000198840	3255.8	-0.0784716	0.147474	-1.81329	0.0697871	0.597212	1	ND3
ENSG00000215022	31.2111	0.0386524	0.121209	1.09385	0.27402	0.597212	3.93408	LOC100130357
ENSG00000228232	15.9575	0.0405598	0.121176	1.12317	0.261364	0.597212	3.75489	NA
ENSG00000234832	48.6491	-0.0360262	0.120255	-1.03971	0.298473	0.597212	4.28459	NA
ENSG00000244405	5.17863	0.0371433	0.124901	1.814	0.069678	0.597212	1	ETV5
ENSG00000251221	1.94111	-0.0279871	0.121923	-1.8149	0.0695392	0.597212	1	LINC01337
ENSG00000254936	22.5863	0.0623201	0.137163	1.81395	0.0696862	0.597212	1	NA
ENSG00000273210	9.43778	-0.0488651	0.129899	-1.81448	0.0696032	0.597212	1	NA
ENSG00000276293	1108.78	-0.0765979	0.146099	-1.81372	0.0697205	0.597212	1	PIP4K2B
ENSG00000152520	3344.73	0.138793	0.160683	1.81093	0.0701519	0.600013	1	PAN3
ENSG00000273329	108.173	0.110774	0.167248	1.81064	0.0701968	0.600013	1	NA
ENSG00000279349	10.8138	0.0487773	0.129811	1.81059	0.0702045	0.600013	1	NA
ENSG00000117010	64.6219	0.0541485	0.117656	1.03403	0.301124	0.60023	4.28459	ZNF684
ENSG00000162600	788.869	-0.0694376	0.137371	-1.57906	0.114322	0.60023	1.62634	OMA1
ENSG00000225418	8.03847	-0.0362678	0.124049	-1.65237	0.098459	0.60023	1.4003	NA
ENSG00000235449	26.851	0.0660107	0.139109	1.80971	0.070341	0.600234	1	NA
ENSG00000133422	1046.53	-0.101176	0.129998	-1.50957	0.131154	0.601051	1.86111	MORC2
ENSG00000152078	10.7944	0.041449	0.126021	1.65105	0.098728	0.601051	1.4003	TLCD4
ENSG00000281649	3353.61	-0.135608	0.113039	-1.80856	0.0705198	0.601051	1	EBLN3P
ENSG00000101004	34.7814	-0.0383737	0.122447	-1.21828	0.223119	0.601209	3.15814	NINL
ENSG00000160439	140.253	-0.0863088	0.156732	-1.99297	0.0462651	0.601209	0.655356	RDH13
ENSG00000170837	45.8014	0.0349422	0.121698	1.21831	0.223107	0.601209	3.15814	GPR27
ENSG00000270742	2.69298	0.0351199	0.124522	2.01557	0.043845	0.601209	0.621315	NA
ENSG00000102901	734.134	-0.115198	0.167036	-1.80547	0.0710015	0.601828	1	CENPT
ENSG00000143437	1079.19	0.141536	0.142145	1.8201	0.0687442	0.601828	0.967855	ARNT
ENSG00000146535	784.105	0.0850312	0.143179	1.57458	0.115353	0.601828	1.62634	GNA12
ENSG00000157456	23.1787	-0.0445991	0.123353	-1.21592	0.224016	0.601828	3.15814	CCNB2
ENSG00000164989	64.724	0.0459471	0.119523	1.02849	0.30372	0.601828	4.28459	CCDC171
ENSG00000186222	410.117	-0.125744	0.167661	-1.80513	0.0710544	0.601828	1	BLOC1S4
ENSG00000187193	23.4639	-0.0381972	0.122317	-1.21724	0.223513	0.601828	3.15814	MT1X
ENSG00000188732	85.4643	0.126705	0.167513	1.8057	0.0709654	0.601828	1	FAM221A
ENSG00000196172	248.546	-0.0724754	0.142931	-1.80672	0.070806	0.601828	1	ZNF681
ENSG00000196363	439.682	-0.136588	0.15678	-1.8216	0.0685162	0.601828	0.967855	WDR5
ENSG00000259363	41.5179	0.0421338	0.119903	1.02751	0.304182	0.601828	4.28459	NA
ENSG00000276007	26.3661	-0.0537942	0.124115	-1.21543	0.224203	0.601828	3.15814	NA
ENSG00000071575	2343.64	-0.103012	0.162378	-1.80451	0.0711508	0.601879	1	TRIB2
ENSG00000162976	364.888	-0.0850804	0.151726	-1.81911	0.0688952	0.601879	0.967855	SLC66A3
ENSG00000218208	15.3836	0.0566051	0.132541	1.66016	0.0968828	0.601879	1.36019	NA
ENSG00000219133	10.8581	0.0498941	0.130361	1.80467	0.0711256	0.601879	1	NA
ENSG00000225932	2.53601	0.0252695	0.121158	1.80381	0.0712617	0.601879	1	CTAGE4
ENSG00000246731	12.4717	-0.0553572	0.133079	-1.80485	0.0710977	0.601879	1	MGC16275
ENSG00000274104	99.3248	-0.095587	0.15757	-1.80374	0.071272	0.601879	1	NA
ENSG00000275441	19.8879	-0.0349307	0.12077	-1.10848	0.267656	0.601879	3.75489	NA
ENSG00000044090	252.105	-0.117589	0.16802	-1.80382	0.07126	0.601949	0.997218	CUL7
ENSG00000101193	1763.56	0.125111	0.160089	1.80225	0.0715053	0.601949	1	GID8
ENSG00000102024	8.19926	0.0482122	0.128775	1.65693	0.0975336	0.601949	1.36019	PLS3
ENSG00000109686	69.22	0.0221121	0.11949	1.21272	0.225238	0.601949	3.15814	SH3D19
ENSG00000143390	1318.89	-0.136956	0.124013	-1.81747	0.0691452	0.601949	0.967855	RFX5
ENSG00000168096	146.9	-0.0892537	0.154166	-1.80111	0.071685	0.601949	1	ANKS3
ENSG00000172508	149.282	-0.0953028	0.157911	-1.80229	0.0715003	0.601949	1	CARNS1
ENSG00000197050	201.13	0.0636531	0.137805	1.80231	0.071497	0.601949	0.997218	ZNF420
ENSG00000207392	10.558	0.0598427	0.135564	1.8012	0.0716721	0.601949	1	SNORA20
ENSG00000211751	3724.88	-0.0889503	0.152284	-1.8015	0.0716235	0.601949	1	NA
ENSG00000214226	62.6666	-0.0497596	0.118769	-1.0214	0.307063	0.601949	4.28459	C17orf67
ENSG00000227039	917.341	-0.0806106	0.147844	-1.80238	0.0714861	0.601949	1	ITGB2-AS1
ENSG00000237973	147.395	0.114823	0.167967	1.80184	0.0715707	0.601949	1	NA
ENSG00000260417	38.1274	0.026689	0.119967	1.15908	0.246425	0.601949	3.43783	NA
ENSG00000265442	3.52382	0.0325826	0.123257	1.80202	0.0715419	0.601949	1	MIR3941
ENSG00000051341	34.0013	0.0586891	0.123351	1.2088	0.226739	0.602232	3.15814	POLQ
ENSG00000152270	7536.75	0.117425	0.168793	1.80056	0.0717717	0.602232	1	PDE3B
ENSG00000072778	2384.64	-0.112478	0.167142	-1.79974	0.0719015	0.60289	1	ACADVL
ENSG00000266237	19.6622	-0.0364062	0.120759	-1.10285	0.270091	0.6029	3.75489	NA
ENSG00000161055	22.4429	0.00360978	0.117935	1.07304	0.283253	0.603016	3.93408	SCGB3A1
ENSG00000197622	13521.2	-0.13928	0.126419	-1.79929	0.0719721	0.603016	1	CDC42SE1
ENSG00000110203	18.2257	-0.0290584	0.122252	-1.79807	0.0721667	0.603293	1	FOLR3
ENSG00000122694	784.633	-0.0575419	0.131713	-1.56523	0.11753	0.603293	1.62634	GLIPR2
ENSG00000159388	14732.4	-0.119982	0.166369	-1.79769	0.0722263	0.603293	1	BTG2
ENSG00000179222	550.308	-0.12685	0.166807	-1.81217	0.0699594	0.603293	0.967855	MAGED1
ENSG00000203865	15.9319	-0.0382354	0.121066	-1.1	0.271331	0.603293	3.75489	ATP1A1-AS1
ENSG00000204052	2.05758	0.0289995	0.122184	1.7978	0.0722083	0.603293	1	LRRC73
ENSG00000214827	38.8871	0.0451504	0.120703	1.07182	0.283802	0.603293	3.93408	MTCP1
ENSG00000233411	200.991	0.0789159	0.14875	1.87131	0.0613026	0.603293	0.849313	NA
ENSG00000283047	2.8751	0.0352853	0.124483	1.94854	0.0513507	0.603293	0.711002	NA
ENSG00000125743	1988.33	-0.116464	0.164017	-1.79625	0.0724551	0.603374	1	SNRPD2
ENSG00000135372	963.328	0.138071	0.139867	1.79648	0.0724182	0.603374	1	NAT10
ENSG00000161513	28.377	-0.0600246	0.135672	-1.79625	0.0724553	0.603374	1	FDXR
ENSG00000167904	202.645	0.112602	0.17395	1.87013	0.061466	0.603374	0.849313	TMEM68
ENSG00000184612	40.2479	-0.0228546	0.11894	-1.01418	0.310496	0.603374	4.28459	NA
ENSG00000256271	34.0559	-0.0418444	0.122073	-1.1523	0.249198	0.603374	3.43783	CACNA1C-AS2
ENSG00000260236	19.0842	-0.0357625	0.120743	-1.09807	0.272176	0.603374	3.75489	NA
ENSG00000113532	800.08	0.099603	0.156836	1.80998	0.0702989	0.60383	0.967855	ST8SIA4
ENSG00000252464	22.9068	0.0413362	0.122049	1.15138	0.249575	0.60383	3.43783	NA
ENSG00000261220	22.302	-0.0471416	0.123403	-1.20178	0.229449	0.60383	3.15814	NA
ENSG00000272369	11.257	0.0418816	0.126283	1.6809	0.0927828	0.60383	1.27711	NA
ENSG00000006451	586.888	0.0685583	0.14078	1.79439	0.0727509	0.604315	1	RALA
ENSG00000103091	770.814	-0.109978	0.114528	-1.56138	0.118435	0.604315	1.62634	WDR59
ENSG00000104983	40.5823	-0.0343248	0.121413	-1.20051	0.22994	0.604315	3.15814	CCDC61
ENSG00000272746	50.6044	0.0360041	0.119752	1.01141	0.311821	0.604315	4.28459	NA
ENSG00000113716	1357.58	0.112958	0.129987	1.56104	0.118515	0.604496	1.62634	HMGXB3
FKBPL	14.017	-0.0601553	0.13412	-1.64867	0.0992156	0.604848	1.36019	NA
ENSG00000125740	3697.92	-0.0332261	0.123496	-1.79246	0.0730593	0.604949	1	FOSB
ENSG00000130529	10.4081	0.0359251	0.124354	1.79239	0.0730703	0.604949	1	TRPM4
ENSG00000135617	67.4395	-0.0827929	0.149722	-1.79249	0.0730546	0.604949	1	PRADC1
ENSG00000160710	11132.8	0.133643	0.144311	1.79223	0.0730955	0.604949	1	ADAR
ENSG00000232653	53.2774	0.0373637	0.119802	1.00833	0.313298	0.604949	4.28459	GOLGA8N
ENSG00000270722	73.1462	-0.063915	0.137792	-1.79255	0.0730446	0.604949	1	RNVU1-31
ENSG00000230320	9.79549	0.0509851	0.130805	1.79171	0.0731793	0.605192	1	NA
ENSG00000114124	10.2547	0.0381344	0.124695	1.64592	0.0997805	0.606416	1.36019	GRK7
ENSG00000129911	389.55	-0.0703027	0.141543	-1.80532	0.0710242	0.606416	0.967855	KLF16
ENSG00000003096	11.576	0.0508637	0.129754	1.63063	0.102968	0.606538	1.36019	KLHL13
ENSG00000058091	89.32	0.0817322	0.148433	1.77417	0.0760353	0.606538	1	CDK14
ENSG00000061676	187.238	0.0919226	0.154997	1.77057	0.0766314	0.606538	0.997218	NCKAP1
ENSG00000063587	594.179	0.132963	0.138187	1.77065	0.0766191	0.606538	1	ZNF275
ENSG00000063761	66.6558	-0.0356015	0.119181	-0.998033	0.318263	0.606538	4.28459	ADCK1
ENSG00000065559	739.764	0.128321	0.16336	1.77449	0.075982	0.606538	1	MAP2K4
ENSG00000089041	344.047	-0.0874549	0.152424	-1.78854	0.0736892	0.606538	1	P2RX7
ENSG00000094631	869.345	-0.0962022	0.143376	-1.55507	0.119929	0.606538	1.62634	HDAC6
ENSG00000101017	51.056	0.0439162	0.122649	1.17747	0.239007	0.606538	3.15814	CD40
ENSG00000101079	808.231	-0.088056	0.15084	-1.78653	0.0740131	0.606538	1	NDRG3
ENSG00000101224	2164.43	-0.0887055	0.152554	-1.76866	0.0769505	0.606538	1	CDC25B
ENSG00000101574	305.273	-0.0930334	0.156217	-1.77041	0.0766589	0.606538	1	METTL4
ENSG00000105146	13.9252	0.043113	0.126418	1.62017	0.105195	0.606538	1.4003	AURKC
ENSG00000107140	175.136	-0.0786099	0.146652	-1.77755	0.0754785	0.606538	0.997218	TESK1
ENSG00000111670	1908.53	0.111913	0.164099	1.77169	0.076446	0.606538	1	GNPTAB
ENSG00000115392	109.997	-0.0963338	0.1649	-1.97354	0.048434	0.606538	0.655356	FANCL
ENSG00000116353	62.8682	-0.0709019	0.142068	-1.78537	0.0742014	0.606538	1	MECR
ENSG00000116668	328.966	-0.122532	0.162587	-1.77337	0.0761666	0.606538	1	SWT1
ENSG00000116717	688.002	-0.0830206	0.15009	-1.78705	0.0739286	0.606538	0.967855	GADD45A
ENSG00000118873	1862.51	0.135584	0.137942	1.76832	0.0770069	0.606538	1	RAB3GAP2
ENSG00000123600	413.195	-0.103604	0.162082	-1.78153	0.0748262	0.606538	1	METTL8
ENSG00000123901	3.09495	0.0249	0.121028	1.7705	0.0766437	0.606538	1	GPR83
ENSG00000126246	59.8691	-0.0639883	0.135454	-1.60526	0.108438	0.606538	1.43141	IGFLR1
ENSG00000127947	688.587	0.0857043	0.151463	1.77651	0.0756482	0.606538	1	PTPN12
ENSG00000128340	2264.93	-0.087422	0.152448	-1.78557	0.0741692	0.606538	1	RAC2
ENSG00000129933	2117.17	0.126948	0.171046	1.77477	0.0759354	0.606538	1	MAU2
ENSG00000130821	16.5974	-0.0295039	0.119766	-1.06144	0.288491	0.606538	3.75489	SLC6A8
ENSG00000130958	101.963	-0.14225	0.192816	-1.96367	0.0495684	0.606538	0.655356	SLC35D2
ENSG00000130997	41.1854	0.0622116	0.122977	1.17783	0.238862	0.606538	3.15814	POLN
ENSG00000131730	4.45205	0.040479	0.126114	1.78919	0.0735842	0.606538	1	CKMT2
ENSG00000132768	172.823	-0.0875234	0.152235	-1.77486	0.0759208	0.606538	1	DPH2
ENSG00000133895	223.775	-0.088366	0.152621	-1.77323	0.0761911	0.606538	0.997218	MEN1
ENSG00000133997	977.66	0.0935882	0.140106	1.46325	0.143399	0.606538	1.86111	MED6
ENSG00000135049	3793.33	0.13083	0.127209	1.78037	0.075015	0.606538	1	AGTPBP1
ENSG00000135823	474.483	0.0888078	0.153675	1.78721	0.0739034	0.606538	0.967855	STX6
ENSG00000136114	21.544	0.0411482	0.12243	1.18555	0.2358	0.606538	3.15814	THSD1
ENSG00000136152	1709.17	0.129885	0.16084	1.78192	0.0747616	0.606538	1	COG3
ENSG00000136492	158.784	0.122624	0.165049	1.76933	0.0768395	0.606538	1	BRIP1
ENSG00000143476	32.2721	-0.0455797	0.121894	-1.13935	0.254557	0.606538	3.43783	DTL
ENSG00000145388	877.411	0.0970835	0.142061	1.48396	0.137819	0.606538	1.86111	METTL14
ENSG00000145743	952.531	-0.0898609	0.135625	-1.4718	0.141075	0.606538	1.86111	FBXL17
ENSG00000146376	150.569	-0.06771	0.139813	-1.77698	0.075571	0.606538	1	ARHGAP18
ENSG00000147465	3.03268	0.0294892	0.122237	1.76866	0.0769512	0.606538	1	STAR
ENSG00000148341	1191.17	-0.107921	0.164245	-1.77439	0.0759989	0.606538	1	SH3GLB2
ENSG00000149582	205.905	-0.126926	0.173409	-1.84766	0.064651	0.606538	0.849313	TMEM25
ENSG00000152404	1336.27	0.135768	0.158683	1.78489	0.0742794	0.606538	1	CWF19L2
ENSG00000154479	40.479	-0.0464192	0.127643	-1.60211	0.10913	0.606538	1.43141	CCDC173
ENSG00000156030	3337.18	0.10938	0.166997	1.77662	0.0756306	0.606538	1	ELMSAN1
ENSG00000156384	140.458	-0.111942	0.164692	-1.78825	0.073736	0.606538	1	SFR1
ENSG00000157540	10336.8	0.123009	0.165545	1.78106	0.0749032	0.606538	1	DYRK1A
ENSG00000161860	25.3732	0.0434033	0.122055	1.13649	0.255751	0.606538	3.43783	SYCE2
ENSG00000162650	234.052	-0.0942821	0.159619	-1.86087	0.0627621	0.606538	0.849313	ATXN7L2
ENSG00000163249	332.399	0.132883	0.161856	1.76769	0.0771125	0.606538	1	CCNYL1
ENSG00000163596	50.5232	-0.0456444	0.11822	-0.986802	0.32374	0.606538	4.28459	ICA1L
ENSG00000163995	37.1968	-0.0782879	0.146278	-1.76961	0.0767918	0.606538	1	ABLIM2
ENSG00000165304	19.1281	-0.0570406	0.132371	-1.61623	0.106045	0.606538	1.4003	MELK
ENSG00000165698	15.5102	-0.0441138	0.12691	-1.61831	0.105597	0.606538	1.4003	SPACA9
ENSG00000166321	23.8829	-0.0362981	0.120161	-1.04964	0.293881	0.606538	3.93408	NUDT13
ENSG00000167136	37.8317	-0.0584802	0.134547	-1.77051	0.0766416	0.606538	1	ENDOG
ENSG00000167525	39.6687	-0.098121	0.158168	-1.7681	0.0770436	0.606538	1	PROCA1
ENSG00000167601	24.3084	0.030584	0.120711	1.17072	0.24171	0.606538	3.15814	AXL
ENSG00000168566	794.987	0.114463	0.16881	1.80325	0.0713494	0.606538	0.967855	SNRNP48
ENSG00000169598	150.464	-0.0815314	0.148595	-1.76951	0.0768081	0.606538	1	DFFB
ENSG00000172531	1185	-0.0509201	0.128044	-1.48535	0.137451	0.606538	1.86111	PPP1CA
ENSG00000172985	119.09	0.107942	0.176137	1.97153	0.048663	0.606538	0.655356	SH3RF3
ENSG00000173275	136.625	0.122355	0.165594	1.7774	0.0755023	0.606538	1	ZNF449
ENSG00000173391	292.424	0.0311138	0.122822	1.78603	0.0740944	0.606538	1	OLR1
ENSG00000176845	658.656	0.0514391	0.130857	1.77369	0.0761143	0.606538	1	METRNL
ENSG00000177853	896.265	-0.0733417	0.144195	-1.77282	0.0762585	0.606538	1	ZNF518A
ENSG00000181619	29.0035	-0.0368881	0.121197	-1.12921	0.258808	0.606538	3.43783	GPR135
ENSG00000182774	430.779	-0.111171	0.167138	-1.79629	0.0724481	0.606538	0.967855	RPS17
ENSG00000183150	28.3302	-0.0802841	0.147829	-1.77868	0.0752924	0.606538	1	GPR19
ENSG00000187134	70.2011	-0.0376421	0.124849	-1.78593	0.0741109	0.606538	1	AKR1C1
ENSG00000188599	52.4715	-0.0395222	0.119041	-0.994302	0.320076	0.606538	4.28459	NA
ENSG00000196466	70.5319	0.0559092	0.123258	1.1695	0.242204	0.606538	3.15814	ZNF799
ENSG00000197111	4994.42	0.13347	0.154081	1.78077	0.0749504	0.606538	1	PCBP2
ENSG00000198106	10.6312	0.0541117	0.131302	1.65671	0.0975773	0.606538	1.27711	NA
ENSG00000198618	254.562	-0.102451	0.161318	-1.78349	0.0745072	0.606538	1	NA
ENSG00000200897	10.5309	0.0479172	0.128446	1.63541	0.101963	0.606538	1.36019	NA
ENSG00000201098	325.45	0.0563039	0.133499	1.78773	0.0738195	0.606538	1	RNY1
ENSG00000201470	17.3321	0.0271748	0.119458	1.06286	0.287847	0.606538	3.75489	NA
ENSG00000205746	78.3868	0.026113	0.121313	1.77174	0.0764382	0.606538	1	NA
ENSG00000207468	43.5609	0.0415847	0.118987	0.994413	0.320022	0.606538	4.28459	SNORA19
ENSG00000213096	800.333	0.110326	0.164009	1.76885	0.0769182	0.606538	1	ZNF254
ENSG00000222208	5.386	0.0324489	0.123147	1.77895	0.0752482	0.606538	1	NA
ENSG00000224717	2.05113	-0.0226617	0.120535	-1.78817	0.0737487	0.606538	1	LEMD1-DT
ENSG00000224969	6.58771	0.054006	0.133673	2.03471	0.0418804	0.606538	0.555607	NA
ENSG00000226660	200.128	-0.096153	0.157446	-1.76946	0.0768174	0.606538	0.997218	NA
ENSG00000228251	9.27853	-0.0511588	0.129819	-1.62939	0.10323	0.606538	1.36019	NA
ENSG00000228451	38.7636	-0.0387046	0.119821	-1.03849	0.299044	0.606538	3.93408	SDAD1P1
ENSG00000231551	17.9234	-0.0549905	0.132708	-1.7746	0.0759642	0.606538	1	NA
ENSG00000232119	203.502	-0.111286	0.164488	-1.78599	0.0741011	0.606538	1	MCTS1
ENSG00000233621	18.0802	-0.0391641	0.12556	-1.76927	0.076849	0.606538	1	LINC01137
ENSG00000238286	9.524	0.0392188	0.12497	1.61497	0.106316	0.606538	1.4003	NA
ENSG00000239636	35.9683	-0.0293453	0.120553	-1.1889	0.234479	0.606538	3.15814	NA
ENSG00000243819	2.8712	-0.0307994	0.122909	-1.92702	0.0539765	0.606538	0.711002	RN7SL832P
ENSG00000249209	28.1515	-0.039367	0.120248	-1.0405	0.298109	0.606538	3.93408	NA
ENSG00000249667	58.9418	-0.045585	0.127345	-1.61961	0.105315	0.606538	1.43141	LINC01259
ENSG00000250644	48.9287	0.041692	0.126425	1.77082	0.0765908	0.606538	1	NA
ENSG00000252494	2.13165	-0.026182	0.121319	-1.7705	0.0766444	0.606538	1	NA
ENSG00000254897	2.55032	0.0290162	0.122391	1.97839	0.0478846	0.606538	0.621315	NA
ENSG00000256723	23.005	-0.0433775	0.127251	-1.77489	0.0759159	0.606538	1	NA
ENSG00000257954	4.7121	0.0357204	0.124252	1.77088	0.0765805	0.606538	1	NA
ENSG00000258565	7.8184	0.0392147	0.125064	1.62536	0.104086	0.606538	1.36019	NA
ENSG00000259326	161.492	0.0762578	0.14508	1.77733	0.0755146	0.606538	1	NA
ENSG00000259375	9.08387	0.0365477	0.124196	1.62168	0.104872	0.606538	1.36019	NA
ENSG00000259820	126.051	0.104323	0.172165	1.96893	0.0489615	0.606538	0.655356	NA
ENSG00000260452	43.5986	0.0778105	0.145987	1.78141	0.074846	0.606538	1	NA
ENSG00000260895	6.9564	0.0448581	0.128732	2.02933	0.0424251	0.606538	0.555607	NA
ENSG00000260948	152.247	0.0892311	0.155817	1.8492	0.0644286	0.606538	0.849313	NA
ENSG00000261335	12.9336	-0.0620998	0.136758	-1.78588	0.0741182	0.606538	1	LOC105274304
ENSG00000261499	9.29874	0.0462494	0.127784	1.6578	0.0973577	0.606538	1.27711	NA
ENSG00000262089	28.0777	-0.0477226	0.122918	-1.17485	0.240055	0.606538	3.15814	NA
ENSG00000263439	11.6448	0.0364027	0.124426	1.77192	0.0764081	0.606538	1	MIR4753
ENSG00000263857	10.2361	0.0407916	0.125765	1.67123	0.0946769	0.606538	1.27711	MIR4729
ENSG00000267048	2.36431	0.0361496	0.124944	1.99658	0.0458711	0.606538	0.621315	NA
ENSG00000267632	27.7297	0.025644	0.119665	1.12037	0.262556	0.606538	3.43783	NA
ENSG00000271204	935.189	0.0680795	0.140287	1.78462	0.0743231	0.606538	1	NA
ENSG00000271851	17.9618	-0.0586477	0.134602	-1.77526	0.0758552	0.606538	1	NA
ENSG00000271852	22.2322	-0.0462928	0.121963	-1.1274	0.259573	0.606538	3.43783	SNORD11B
ENSG00000274322	24.3061	0.0386992	0.121656	1.13416	0.256726	0.606538	3.43783	NA
ENSG00000277496	51.2845	-0.056078	0.131698	-1.61378	0.106574	0.606538	1.43141	NA
ENSG00000277958	9.07288	0.0434969	0.126654	1.62724	0.103685	0.606538	1.4003	NA
ENSG00000278058	5.00742	-0.0352606	0.124157	-1.78595	0.0741074	0.606538	1	NA
ENSG00000278463	159.125	-0.0650408	0.138316	-1.77984	0.0751015	0.606538	1	H2AC4
ENSG00000279294	33.9562	0.0239633	0.119157	1.06054	0.2889	0.606538	3.93408	NA
ENSG00000279394	24.5239	0.0296226	0.120441	1.16747	0.243021	0.606538	3.15814	NA
ENSG00000279670	11.3675	0.0452001	0.127221	1.60836	0.107757	0.606538	1.4003	NA
ENSG00000280067	58.868	0.0790911	0.147196	1.77913	0.0752187	0.606538	1	NA
ENSG00000280367	4.68844	-0.0417593	0.127341	-2.03313	0.042039	0.606538	0.555607	NA
ENSG00000280378	51.8133	0.0410669	0.122203	1.17721	0.239111	0.606538	3.15814	NA
ENSG00000285399	180.874	0.099244	0.163058	1.86204	0.0625978	0.606538	0.849313	NA
PPP1R11	449.757	-0.129267	0.158453	-1.79559	0.0725597	0.606538	0.967855	NA
ENSG00000164180	1112.59	0.0782501	0.137937	1.46243	0.143624	0.60678	1.86111	TMEM161B
ENSG00000005844	5895.97	-0.0995741	0.158262	-1.76681	0.0772597	0.606817	1	ITGAL
ENSG00000105486	937.702	-0.0882974	0.134077	-1.46197	0.143751	0.606817	1.86111	LIG1
ENSG00000108679	610.56	-0.0712256	0.141476	-1.76709	0.0772137	0.606817	1	LGALS3BP
ENSG00000168209	5409.7	-0.0761427	0.144609	-1.76641	0.0773263	0.607038	1	DDIT4
ENSG00000231154	13.3718	0.0330195	0.120027	1.05721	0.290417	0.607038	3.75489	NA
ENSG00000218069	1.83964	0.0302987	0.122519	1.76593	0.0774068	0.607314	1	NA
ENSG00000205664	505.642	-0.11496	0.165414	-1.78059	0.0749798	0.60759	0.967855	NA
ENSG00000049247	12.3302	-0.0303603	0.122253	-1.61788	0.105688	0.607652	1.36019	UTS2
ENSG00000069667	16869.3	0.0855574	0.151011	1.76496	0.0775712	0.607652	1	RORA
ENSG00000116005	413.186	0.0728678	0.143181	1.78024	0.0750368	0.607652	0.967855	PCYOX1
ENSG00000236069	45.0016	-0.039716	0.122094	-1.16161	0.245393	0.607652	3.15814	NA
ENSG00000245164	1144.39	-0.0498629	0.130097	-1.76428	0.0776856	0.607652	1	LINC00861
ENSG00000255946	5.71498	0.0406546	0.126089	1.76422	0.0776953	0.607652	1	NA
ENSG00000266865	60.5864	0.0507052	0.115385	0.968414	0.332838	0.607652	4.28459	NA
ENSG00000268364	16.6705	-0.0377717	0.120129	-1.05498	0.291436	0.607652	3.75489	NA
ENSG00000106336	8.40701	-0.043169	0.126541	-1.64823	0.0993061	0.607877	1.27711	FBXO24
ENSG00000220517	39.9698	0.0318568	0.12073	1.16088	0.245692	0.607955	3.15814	NA
ENSG00000113643	1315.27	0.0927088	0.139077	1.52758	0.126618	0.60797	1.62634	RARS1
ENSG00000215039	31.5714	-0.0406745	0.119684	-1.02324	0.306193	0.60797	3.93408	CD27-AS1
ENSG00000004939	12.2979	-0.0101932	0.118354	-1.61113	0.107152	0.608682	1.36019	SLC4A1
ENSG00000020426	218.505	0.136421	0.167418	1.83395	0.0666614	0.608682	0.849313	MNAT1
ENSG00000056050	99.042	-0.0742298	0.14664	-1.94748	0.051477	0.608682	0.655356	HPF1
ENSG00000064933	254.478	-0.0829117	0.14887	-1.75786	0.0787714	0.608682	1	PMS1
ENSG00000075673	2.00355	-0.0250034	0.121194	-1.90967	0.0561757	0.608682	0.711002	ATP12A
ENSG00000091651	39.5492	-0.0392882	0.118347	-0.958448	0.337837	0.608682	4.28459	ORC6
ENSG00000100599	1435.36	0.0957839	0.154587	1.75481	0.0792917	0.608682	1	RIN3
ENSG00000103042	104.614	-0.112336	0.161945	-1.75622	0.0790508	0.608682	1	SLC38A7
ENSG00000103671	248.969	0.142467	0.166421	1.87534	0.0607461	0.608682	0.778515	TRIP4
ENSG00000104518	675.549	-0.0576242	0.133843	-1.77082	0.0765906	0.608682	0.967855	GSDMD
ENSG00000106245	1237.29	-0.123976	0.158668	-1.75521	0.0792237	0.608682	1	BUD31
ENSG00000125877	227.71	-0.0980313	0.161193	-1.87182	0.0612319	0.608682	0.778515	ITPA
ENSG00000139055	425.359	0.103431	0.161466	1.77348	0.0761488	0.608682	0.967855	ERP27
ENSG00000142405	69.2012	0.0252263	0.118534	0.961349	0.336377	0.608682	4.28459	NLRP12
ENSG00000157240	53.9982	0.0533876	0.131782	1.755	0.0792587	0.608682	1	FZD1
ENSG00000157353	368.133	-0.11704	0.162756	-1.76961	0.076792	0.608682	0.967855	FCSK
ENSG00000162636	1068.83	0.0701949	0.136516	1.51954	0.128627	0.608682	1.62634	FAM102B
ENSG00000164654	1041.77	0.133906	0.136884	1.75901	0.0785765	0.608682	1	MIOS
ENSG00000165655	30.6978	0.0229781	0.118836	1.0123	0.311394	0.608682	3.93408	ZNF503
ENSG00000169116	10.0629	0.0409421	0.125799	1.64514	0.0999404	0.608682	1.27711	PARM1
ENSG00000173653	476.414	-0.103784	0.159843	-1.77212	0.0763741	0.608682	0.967855	RCE1
ENSG00000173930	31.1782	0.0241673	0.119328	1.10631	0.268592	0.608682	3.43783	SLCO4C1
ENSG00000179698	72.1048	-0.027418	0.118765	-0.954368	0.339897	0.608682	4.28459	WDR97
ENSG00000180071	102.142	0.0842858	0.150047	1.7581	0.0787302	0.608682	1	ANKRD18A
ENSG00000196715	135.127	-0.0591045	0.134734	-1.75786	0.0787706	0.608682	1	VKORC1L1
ENSG00000203799	11.4583	0.04403	0.126801	1.64576	0.0998128	0.608682	1.27711	CCDC162P
ENSG00000205744	1373.14	-0.0735916	0.13222	-1.44848	0.147482	0.608682	1.86111	DENND1C
ENSG00000206634	40.1782	0.0627611	0.134647	1.58262	0.113509	0.608682	1.43141	SNORA22
ENSG00000213757	26.6495	0.0456748	0.122386	1.14863	0.25071	0.608682	3.15814	NA
ENSG00000218596	58.7401	0.0697729	0.140793	1.76	0.0784076	0.608682	1	NA
ENSG00000225265	9.22652	-0.0480352	0.128574	-1.64325	0.100331	0.608682	1.27711	TAF1A-AS1
ENSG00000225527	6.02063	0.036642	0.124589	1.75649	0.0790054	0.608682	1	NA
ENSG00000225756	100.201	-0.0663665	0.138866	-1.76088	0.0782594	0.608682	1	DBH-AS1
ENSG00000229320	26.7705	-0.0271093	0.11979	-1.09965	0.271483	0.608682	3.43783	NA
ENSG00000230397	169.773	0.0704586	0.142445	1.83588	0.0663753	0.608682	0.849313	NA
ENSG00000239653	533.002	0.0790082	0.146554	1.75952	0.0784897	0.608682	1	PSMD6-AS2
ENSG00000249863	33.8404	0.0436731	0.119473	1.0213	0.307111	0.608682	3.93408	NA
ENSG00000253632	25.2627	-0.0310375	0.119304	-1.01885	0.308272	0.608682	3.93408	NA
ENSG00000257169	80.3183	0.0579867	0.134141	1.75927	0.0785323	0.608682	1	NA
ENSG00000259768	27.7342	-0.0414853	0.121322	-1.10725	0.268186	0.608682	3.43783	NA
ENSG00000259804	23.2008	-0.0448605	0.12139	-1.09965	0.271484	0.608682	3.43783	LOC107984813
ENSG00000266538	18.3598	0.0621246	0.134238	1.59425	0.110879	0.608682	1.4003	NA
ENSG00000267980	8.27204	-0.0461905	0.128398	-1.76052	0.078319	0.608682	1	NA
ENSG00000270804	24.5905	0.0409022	0.119457	1.01415	0.310512	0.608682	3.93408	NA
ENSG00000271133	2.11602	0.0247384	0.121173	1.97127	0.0486927	0.608682	0.621315	LOC101927811
ENSG00000273428	139.946	-0.048014	0.129161	-1.75765	0.0788075	0.608682	1	NA
ENSG00000274922	43.6923	-0.0516612	0.12254	-1.15118	0.24966	0.608682	3.15814	NA
ENSG00000274986	9.4164	-0.0415351	0.125942	-1.63822	0.101375	0.608682	1.27711	MIR6750
ENSG00000275426	10.4423	0.0391221	0.125159	1.64385	0.100208	0.608682	1.27711	NA
ENSG00000277368	9.78042	-0.0591383	0.134905	-1.76197	0.0780743	0.608682	1	NA
ENSG00000279434	16.3204	0.0290594	0.119539	1.04041	0.298149	0.608682	3.75489	NA
ENSG00000280119	35.2305	0.0274963	0.119718	1.09685	0.272706	0.608682	3.43783	LOC285097
ENSG00000170417	35.5047	-0.0494276	0.129883	-1.75354	0.0795091	0.60928	1	TMEM182
ENSG00000070610	349.299	-0.0833978	0.148663	-1.76815	0.0770354	0.609285	0.967855	GBA2
ENSG00000197558	64.9264	0.0303998	0.118605	0.952257	0.340967	0.609285	4.28459	SSPO
ENSG00000218690	4.40302	-0.0408421	0.126067	-1.75314	0.0795779	0.609285	1	NA
ENSG00000121064	852.543	0.0749998	0.137652	1.5158	0.129569	0.609644	1.62634	SCPEP1
ENSG00000168899	147.479	-0.116299	0.169594	-1.82699	0.0677007	0.609761	0.849313	VAMP5
ENSG00000166922	6.20324	0.0419027	0.126493	1.75186	0.0797974	0.609939	1	SCG5
ENSG00000244055	32.4598	-0.0502728	0.120979	-1.09297	0.274406	0.609939	3.43783	NA
ENSG00000250299	73.4732	0.0415208	0.117818	0.95065	0.341782	0.609939	4.28459	NA
ENSG00000186834	904.107	-0.0890181	0.139908	-1.51455	0.129886	0.610061	1.62634	HEXIM1
ENSG00000252305	2.50174	0.0269927	0.121539	1.75125	0.0799023	0.61014	1	NA
ENSG00000107779	159.292	-0.0472015	0.128891	-1.75054	0.0800251	0.610434	1	BMPR1A
ENSG00000108773	489.218	-0.101928	0.159018	-1.75065	0.0800064	0.610434	1	KAT2A
ENSG00000233170	16.1638	-0.0501275	0.129139	-1.58911	0.112035	0.610434	1.4003	NA
ENSG00000170627	20.5534	-0.0446153	0.127653	-1.7497	0.0801694	0.610663	1	GTSF1
ENSG00000174607	6.75264	0.0404677	0.125897	1.75007	0.0801063	0.610663	1	UGT8
ENSG00000206561	65.4589	-0.0389774	0.121438	-1.14306	0.253014	0.610663	3.15814	COLQ
ENSG00000252498	41.1956	0.0436998	0.122126	1.14258	0.253213	0.610663	3.15814	NA
ENSG00000280355	47.2376	0.0696114	0.140753	1.74955	0.0801958	0.610663	1	NA
ENSG00000225195	36.6331	0.0336573	0.120349	1.08938	0.275985	0.610868	3.43783	NA
ENSG00000244479	12.5778	0.0213694	0.118834	1.03348	0.301379	0.610868	3.75489	NA
ENSG00000126804	5461.99	-0.127424	0.137726	-1.74791	0.0804796	0.611538	1	ZBTB1
ENSG00000132604	613.801	0.130044	0.147366	1.74801	0.0804618	0.611538	1	TERF2
ENSG00000205572	10.4848	0.0456605	0.12809	1.74803	0.0804582	0.611538	1	SERF1A
ENSG00000239213	11.3908	-0.0448204	0.126963	-1.6006	0.109465	0.611538	1.36019	NA
ENSG00000120256	17.9827	-0.0364728	0.124551	-1.7475	0.0805506	0.611863	1	LRP11
ENSG00000125846	97.4713	-0.0698955	0.140363	-1.74472	0.081033	0.61191	1	ZNF133
ENSG00000131089	453.314	-0.0987432	0.155299	-1.74495	0.0809935	0.61191	1	ARHGEF9
ENSG00000135436	16.0557	0.0519213	0.130989	1.74629	0.0807603	0.61191	1	FAM186B
ENSG00000138399	222.277	-0.102204	0.159418	-1.81947	0.0688401	0.61191	0.849313	FASTKD1
ENSG00000153283	4130.51	-0.110621	0.160028	-1.74448	0.0810754	0.61191	1	CD96
ENSG00000162913	28.7061	-0.0753059	0.143986	-1.74438	0.0810921	0.61191	1	OBSCN-AS1
ENSG00000165140	149.069	0.0794653	0.148425	1.82049	0.0686841	0.61191	0.849313	FBP1
ENSG00000165178	51.9331	-0.0278576	0.120038	-1.13807	0.255092	0.61191	3.15814	NCF1C
ENSG00000181790	28.5182	-0.0379906	0.121373	-1.13687	0.255594	0.61191	3.15814	ADGRB1
ENSG00000184319	28.7306	-0.029532	0.119295	-0.997018	0.318756	0.61191	3.93408	NA
ENSG00000201183	29.8431	-0.0413488	0.121777	-1.13734	0.255394	0.61191	3.15814	RNVU1-3
ENSG00000213918	329.071	-0.0517895	0.130867	-1.76017	0.0783782	0.61191	0.967855	DNASE1
ENSG00000225484	739.841	0.0890267	0.152718	1.76069	0.0782901	0.61191	0.967855	NUTM2B-AS1
ENSG00000236577	11.0481	0.0470938	0.127779	1.58444	0.113094	0.61191	1.4003	NA
ENSG00000238058	7.63522	-0.040232	0.125515	-1.6307	0.102954	0.61191	1.27711	NA
ENSG00000269176	39.4291	-0.0351113	0.118452	-0.941602	0.346397	0.61191	4.28459	NA
ENSG00000272677	52.5602	-0.0739655	0.138788	-1.57197	0.115957	0.61191	1.43141	LOC101928963
ENSG00000274712	169.527	-0.0830884	0.148702	-1.74727	0.0805899	0.61191	1	NA
ENSG00000275074	170.794	-0.0930773	0.157064	-1.82104	0.0686007	0.61191	0.849313	NUDT18
ENSG00000100206	12.694	-0.0271799	0.119245	-1.02652	0.304648	0.611997	3.75489	DMC1
ENSG00000126746	1027.35	0.0909384	0.131747	1.43544	0.151163	0.611997	1.86111	ZNF384
ENSG00000165240	699.762	0.120062	0.151922	1.74396	0.0811654	0.611997	1	ATP7A
ENSG00000174776	42.4652	0.0412417	0.121723	1.13451	0.256581	0.611997	3.15814	WDR49
ENSG00000204253	22.8828	-0.0446341	0.121987	-1.13464	0.256528	0.611997	3.15814	NA
ENSG00000251666	19.8828	0.0607271	0.133755	1.59568	0.110561	0.612079	1.36019	NA
ENSG00000065029	701.8	-0.124325	0.156063	-1.7427	0.0813866	0.61243	1	ZNF76
ENSG00000175003	11.7934	0.0643174	0.137495	1.74284	0.0813616	0.61243	1	SLC22A1
ENSG00000103343	104.11	0.0870042	0.151107	1.74248	0.0814241	0.6125	1	ZNF174
ENSG00000114859	39.5973	-0.0348955	0.11814	-0.936082	0.349231	0.612923	4.28459	CLCN2
ENSG00000100360	122.087	-0.0722474	0.142434	-1.74126	0.0816372	0.613041	1	IFT27
ENSG00000177951	1054.54	0.0977199	0.120962	1.43306	0.151841	0.613041	1.86111	BET1L
ENSG00000266109	2.83553	0.0250535	0.12101	1.74136	0.0816197	0.613041	1	MIR4440
ENSG00000283849	8.19729	-0.0443977	0.127545	-1.74128	0.0816353	0.613041	1	NA
ENSG00000013306	786.745	-0.071769	0.136376	-1.50267	0.132923	0.613266	1.62634	SLC25A39
ENSG00000155893	449.585	0.108438	0.160681	1.74079	0.0817198	0.613266	1	PXYLP1
ENSG00000273466	20.7951	0.0368268	0.119768	1.0216	0.306969	0.613266	3.75489	NA
ENSG00000266589	10.0591	-0.0504567	0.130277	-1.7403	0.0818069	0.613467	1	MIR4512
ENSG00000057019	67.5796	0.0302272	0.118493	0.932561	0.351047	0.61356	4.28459	DCBLD2
ENSG00000107566	216.173	0.101782	0.158874	1.73958	0.0819322	0.61356	1	ERLIN1
ENSG00000213889	48.8498	-0.0792256	0.146266	-1.73966	0.081918	0.61356	1	PPM1N
ZFP57	21.1798	-0.0107885	0.118454	-1.57772	0.11463	0.61356	1.4003	NA
ENSG00000170876	804.7	-0.0992127	0.157346	-1.75454	0.079338	0.613654	0.967855	TMEM43
ENSG00000201221	12.1577	0.045543	0.127082	1.59101	0.111607	0.613901	1.36019	NA
ENSG00000264235	38.3371	-0.0434775	0.120163	-1.07558	0.282117	0.613901	3.43783	LOC104968399
ENSG00000117411	13.3472	-0.0263707	0.118979	-1.01812	0.308622	0.614024	3.75489	B4GALT2
ENSG00000123159	309.309	-0.0823181	0.148331	-1.73845	0.082132	0.614024	1	GIPC1
ENSG00000176182	30.9134	0.0431095	0.12101	1.0747	0.282511	0.614024	3.43783	MYPOP
ENSG00000237781	60.8574	0.0301918	0.118358	0.93076	0.351978	0.614024	4.28459	NA
ENSG00000262456	2.63774	0.0260045	0.121252	1.7378	0.0822461	0.614215	1	NA
ENSG00000266916	9.59841	-0.0491327	0.129599	-1.73764	0.0822747	0.614218	1	ZNF793-AS1
ENSG00000122873	54.9644	-0.0341787	0.118205	-0.929298	0.352735	0.614351	4.28459	CISD1
ENSG00000201367	46.141	0.039124	0.12478	1.56375	0.117876	0.614351	1.43141	NA
ENSG00000186354	67.6885	0.0443094	0.127453	1.73689	0.0824067	0.61457	1	NA
ENSG00000121691	743.103	-0.0638352	0.136837	-1.75181	0.0798067	0.614736	0.967855	CAT
ENSG00000133818	488.171	0.0932555	0.154236	1.73629	0.0825127	0.614938	1	RRAS2
ENSG00000260392	1.89638	0.018196	0.119508	1.73579	0.0826015	0.615388	1	NA
ENSG00000018510	1343.79	0.127078	0.150455	1.73542	0.0826661	0.615448	1	AGPS
ENSG00000221949	40.477	-0.0261654	0.118434	-0.926546	0.354162	0.615448	4.28459	LINC01465
ENSG00000047644	813.483	-0.11616	0.156541	-1.7308	0.0834879	0.616071	1	WWC3
ENSG00000054965	1187.07	-0.0941645	0.121126	-1.42178	0.155091	0.616071	1.86111	FAM168A
ENSG00000102554	171.475	-0.055595	0.133188	-1.80837	0.070549	0.616071	0.849313	KLF5
ENSG00000106290	361.053	-0.0980552	0.155109	-1.73069	0.0835069	0.616071	1	TAF6
ENSG00000107789	33.9078	0.0382529	0.120422	1.06448	0.287113	0.616071	3.43783	MINPP1
ENSG00000124713	30.1619	0.0335653	0.120675	1.11796	0.263584	0.616071	3.15814	GNMT
ENSG00000126266	4.2181	0.0241432	0.120758	1.73438	0.0828505	0.616071	1	FFAR1
ENSG00000132773	1028.06	-0.101541	0.125284	-1.49198	0.135705	0.616071	1.62634	TOE1
ENSG00000136444	623.359	-0.10258	0.16341	-1.74624	0.0807695	0.616071	0.967855	RSAD1
ENSG00000137936	36.1364	0.0560229	0.13298	1.73135	0.0833896	0.616071	1	BCAR3
ENSG00000157445	25.2571	0.0256624	0.118928	0.979206	0.327478	0.616071	3.93408	CACNA2D3
ENSG00000163281	468.96	0.0833725	0.149128	1.74862	0.0803559	0.616071	0.967855	GNPDA2
ENSG00000169184	82.4226	0.0335574	0.12352	1.73216	0.0832451	0.616071	1	MN1
ENSG00000181788	1868.28	-0.111613	0.159463	-1.73152	0.0833583	0.616071	1	SIAH2
ENSG00000185899	13.1227	0.0463694	0.12838	1.73422	0.0828784	0.616071	1	TAS2R60
ENSG00000197586	1017.85	-0.085291	0.136102	-1.4252	0.154098	0.616071	1.86111	ENTPD6
ENSG00000198298	28.8781	-0.0312238	0.120357	-1.12074	0.262399	0.616071	3.15814	ZNF485
ENSG00000211829	30.964	0.0494761	0.121763	1.11895	0.263161	0.616071	3.15814	NA
ENSG00000228828	12.3985	0.0489184	0.129505	1.73156	0.0833515	0.616071	1	NA
ENSG00000250654	8.6284	-0.0453414	0.12731	-1.61429	0.106465	0.616071	1.27711	LOC100240735
ENSG00000253305	15.5145	-0.0354652	0.123597	-1.57095	0.116195	0.616071	1.4003	PCDHGB6
ENSG00000257511	73.474	0.0433457	0.116308	0.920186	0.357475	0.616071	4.28459	NA
ENSG00000257681	4.9573	-0.0363989	0.12444	-1.73301	0.0830948	0.616071	1	NA
ENSG00000258559	30.2752	0.0280985	0.118867	0.97742	0.328361	0.616071	3.93408	NA
ENSG00000274308	7.67297	0.045742	0.127282	1.5836	0.113285	0.616071	1.36019	NA
ENSG00000274717	9.9598	0.031844	0.122821	1.73105	0.0834422	0.616071	1	NA
ENSG00000280407	109.449	0.0465759	0.129242	1.92277	0.0545091	0.616071	0.655356	NA
ENSG00000251728	40.8963	0.0631652	0.136747	1.72985	0.083657	0.616484	1	NA
ENSG00000259630	66.7819	0.0624274	0.134058	1.55599	0.119709	0.616484	1.43141	NA
ENSG00000282885	19.8737	-0.0528414	0.129927	-1.5671	0.117092	0.616484	1.4003	NA
ENSG00000115365	1338.69	0.0894021	0.139395	1.49011	0.136196	0.616513	1.62634	LANCL1
ENSG00000157538	1335.38	0.0996688	0.0981383	1.41913	0.15586	0.616513	1.86111	VPS26C
ENSG00000214253	644.661	-0.105492	0.159619	-1.72963	0.0836965	0.616513	1	FIS1
ENSG00000108984	786.267	-0.0464094	0.126924	-1.48933	0.136401	0.6166	1.62634	MAP2K6
ENSG00000139645	912.754	0.0958236	0.135073	1.48935	0.136396	0.6166	1.62634	ANKRD52
ENSG00000188010	14.9946	-0.0322287	0.119429	-1.00494	0.314928	0.6166	3.75489	MORN2
ENSG00000275963	10.9079	-0.0461118	0.127452	-1.58026	0.114047	0.6166	1.36019	NA
ENSG00000260563	40.8506	-0.076048	0.138315	-1.55422	0.120133	0.616792	1.43141	NA
ENSG00000253006	17.3686	0.0281655	0.121555	1.57865	0.114417	0.618001	1.36019	NA
ENSG00000012822	1294.45	-0.0942387	0.116883	-1.41168	0.158043	0.618005	1.86111	CALCOCO1
ENSG00000065665	244.877	0.112761	0.169377	1.72262	0.0849575	0.618005	1	SEC61A2
ENSG00000066735	13.4942	-0.0153733	0.118376	-1.0015	0.316584	0.618005	3.75489	KIF26A
ENSG00000087074	6850.12	-0.0446998	0.127617	-1.72573	0.0843958	0.618005	1	PPP1R15A
ENSG00000090097	232.457	-0.0989907	0.156326	-1.7264	0.084276	0.618005	1	PCBP4
ENSG00000100055	3231.05	0.100724	0.15582	1.72557	0.0844241	0.618005	1	CYTH4
ENSG00000102967	73.3133	-0.0284886	0.120009	-1.10764	0.268018	0.618005	3.15814	DHODH
ENSG00000106123	743.079	-0.074426	0.144335	-1.7381	0.082193	0.618005	0.967855	EPHB6
ENSG00000131652	159.732	-0.0783415	0.144702	-1.72256	0.0849682	0.618005	1	THOC6
ENSG00000140265	336.433	-0.0971428	0.156501	-1.72409	0.0846907	0.618005	1	ZSCAN29
ENSG00000148057	108.976	-0.108663	0.158902	-1.72633	0.0842888	0.618005	1	IDNK
ENSG00000150783	7.89557	0.0371729	0.124084	1.56189	0.118313	0.618005	1.4003	TEX12
ENSG00000159713	32.0508	-0.0269749	0.119674	-1.10685	0.268357	0.618005	3.15814	TPPP3
ENSG00000161921	628.664	0.0582888	0.133998	1.72319	0.0848541	0.618005	1	CXCL16
ENSG00000168807	405.483	-0.0657532	0.137955	-1.72369	0.0847646	0.618005	1	SNTB2
ENSG00000173926	166.394	0.0792132	0.14608	1.7241	0.0846906	0.618005	1	MARCHF3
ENSG00000178038	785.82	-0.0916261	0.155009	-1.72254	0.0849716	0.618005	1	ALS2CL
ENSG00000198794	17.9881	-0.0270908	0.11908	-1.00177	0.316454	0.618005	3.75489	SCAMP5
ENSG00000204118	4.83335	-0.0289951	0.122047	-1.72312	0.0848665	0.618005	1	NAP1L6P
ENSG00000214875	9.00427	0.0497178	0.129799	1.72393	0.084721	0.618005	1	NA
ENSG00000225205	67.4405	-0.0639745	0.134504	-1.55243	0.12056	0.618005	1.43141	NA
ENSG00000227161	28.412	0.0890325	0.151731	1.72441	0.0846337	0.618005	1	NA
ENSG00000236305	6.30557	-0.0364449	0.124454	-1.7247	0.0845808	0.618005	1	SLC12A9-AS1
ENSG00000259445	16.8453	-0.0107725	0.118424	-1.56063	0.11861	0.618005	1.4003	NA
ENSG00000271011	10.8736	0.05039	0.130178	1.72468	0.0845852	0.618005	1	NA
ENSG00000272720	1.99861	-0.0204242	0.11993	-1.72334	0.0848266	0.618005	1	NA
ENSG00000276819	51.8631	-0.0624817	0.1363	-1.7244	0.0846361	0.618005	1	NA
ENSG00000279722	49.6329	0.0433634	0.121565	1.10843	0.267678	0.618005	3.15814	NA
ENSG00000283172	28.2421	0.0648835	0.137676	1.72455	0.0846092	0.618005	1	MIR548D1
OR2B4P	21.6272	0.02222	0.11927	1.10965	0.26715	0.618005	3.15814	NA
ENSG00000104047	282.616	0.118487	0.158275	1.73747	0.0823038	0.618264	0.967855	DTWD1
ENSG00000109881	20.6738	-0.0283674	0.119206	-0.994096	0.320176	0.61849	3.75489	CCDC34
ENSG00000134265	1078.94	0.0949142	0.133995	1.48056	0.138725	0.61849	1.62634	NAPG
ENSG00000135040	731.901	0.123262	0.1445	1.72147	0.0851661	0.61849	1	NAA35
ENSG00000141293	1288.39	-0.080134	0.132966	-1.40917	0.158784	0.61849	1.86111	SKAP1
ENSG00000158825	65.775	0.0521841	0.129649	1.54633	0.122025	0.61849	1.43141	CDA
ENSG00000162994	75.2256	-0.0276892	0.118258	-0.904782	0.365581	0.61849	4.28459	CLHC1
ENSG00000168924	654.217	-0.108239	0.157235	-1.72132	0.0851931	0.61849	1	LETM1
ENSG00000231940	29.3473	0.0602087	0.134805	1.72078	0.0852908	0.61849	1	NA
ENSG00000255449	14.3764	0.0432301	0.127	1.72096	0.0852585	0.61849	1	NA
ENSG00000089692	34.7447	-0.0329989	0.120584	-1.10396	0.269611	0.618614	3.15814	LAG3
ENSG00000137713	1101.29	0.128092	0.152073	1.71978	0.0854733	0.618761	1	PPP2R1B
ENSG00000183208	28.4821	-0.0407211	0.118336	-0.961831	0.336134	0.618761	3.93408	GDPGP1
ENSG00000230409	44.0312	0.0537888	0.130123	1.54498	0.122352	0.618761	1.43141	NA
ENSG00000100427	14.9725	0.0427394	0.126024	1.57039	0.116325	0.618883	1.36019	MLC1
ENSG00000102003	9.5244	-0.0352776	0.123573	-1.55521	0.119896	0.619091	1.4003	SYP
ENSG00000171204	321.748	-0.122613	0.134255	-1.71909	0.0855985	0.619091	1	TMEM126B
ENSG00000262038	5.32705	0.0370011	0.124588	1.71888	0.0856356	0.619091	1	NA
ENSG00000008394	36.3237	0.0259726	0.118698	0.955867	0.339139	0.619494	3.93408	MGST1
ENSG00000100024	51.2309	-0.0331985	0.117367	-0.899526	0.368372	0.619494	4.28459	UPB1
ENSG00000129559	287.71	-0.110588	0.160794	-1.73182	0.0833059	0.619494	0.967855	NEDD8
ENSG00000138709	362.45	-0.120813	0.153374	-1.73101	0.0834505	0.619494	0.967855	LARP1B
ENSG00000140009	5.58912	0.0440243	0.127312	1.71762	0.0858658	0.619494	1	ESR2
ENSG00000143061	3.96317	0.0355823	0.124059	1.71667	0.0860393	0.619494	1	IGSF3
ENSG00000143891	251.364	-0.0649905	0.138847	-1.83068	0.0671488	0.619494	0.778515	GALM
ENSG00000144369	17.8623	0.0293853	0.119163	0.98625	0.324011	0.619494	3.75489	FAM171B
ENSG00000164062	786.992	-0.0618371	0.126067	-1.40376	0.160392	0.619494	1.86111	APEH
ENSG00000175305	40.4862	-0.0844352	0.148178	-1.71778	0.085836	0.619494	1	CCNE2
ENSG00000225978	50.665	-0.0391342	0.116867	-0.89888	0.368717	0.619494	4.28459	NA
ENSG00000227953	2.05322	0.026347	0.121342	1.71537	0.0862769	0.619494	1	NA
ENSG00000231249	16.876	-0.042371	0.125922	-1.56723	0.11706	0.619494	1.36019	NA
ENSG00000231967	5.47121	-0.0501185	0.131253	-1.97895	0.0478214	0.619494	0.555607	NA
ENSG00000245571	35.323	-0.029933	0.119824	-1.04505	0.295999	0.619494	3.43783	FAM111A-DT
ENSG00000253399	13.2961	0.0301089	0.119118	0.988565	0.322876	0.619494	3.75489	NA
ENSG00000256603	1.98928	0.0275808	0.121848	1.87118	0.0613197	0.619494	0.711002	NA
ENSG00000258366	23.1859	-0.036802	0.120034	-1.04398	0.296493	0.619494	3.43783	RTEL1
ENSG00000260300	14.3979	0.045886	0.127092	1.55445	0.120076	0.619494	1.4003	NA
ENSG00000271981	3.20644	-0.0312785	0.122695	-1.71842	0.0857205	0.619494	1	NA
ENSG00000277170	12.8997	-0.0296637	0.119089	-0.987719	0.32329	0.619494	3.75489	NA
ENSG00000232021	217.577	0.0913863	0.155507	1.79036	0.0733959	0.620205	0.849313	LEF1-AS1
ENSG00000120925	152.785	-0.0592171	0.135549	-1.82891	0.0674138	0.62079	0.778515	RNF170
ENSG00000167775	211.434	-0.0797113	0.145839	-1.71378	0.08657	0.62079	1	CD320
ENSG00000177669	8.55103	-0.0367299	0.123974	-1.56403	0.117811	0.62079	1.36019	MBOAT4
ENSG00000213842	12.6904	0.0404323	0.125119	1.56415	0.117782	0.62079	1.36019	NA
ENSG00000103047	722.497	-0.0789799	0.146314	-1.71314	0.0866865	0.620901	1	TANGO6
ENSG00000133321	1114.01	-0.117658	0.157475	-1.71327	0.0866627	0.620901	1	PLAAT4
ENSG00000116299	436.302	-0.069349	0.140211	-1.72804	0.0839817	0.621175	0.967855	KIAA1324
ENSG00000141295	302.521	-0.0626229	0.135715	-1.71231	0.0868392	0.621175	1	SCRN2
ENSG00000149489	17.6191	-0.0325207	0.119114	-0.98215	0.326026	0.621175	3.75489	ROM1
ENSG00000198513	28.3124	-0.0650747	0.137643	-1.71255	0.0867961	0.621175	1	ATL1
ENSG00000128606	3.81528	-0.0266509	0.121402	-1.71172	0.0869488	0.62143	1	LRRC17
ENSG00000175029	146.919	0.0492021	0.129512	1.71134	0.0870179	0.62143	1	CTBP2
ENSG00000198826	261.378	0.0998158	0.159986	1.78732	0.0738856	0.62143	0.849313	ARHGAP11A
ENSG00000205871	60.0994	0.0345397	0.117565	0.891637	0.372587	0.62143	4.28459	NA
ENSG00000259628	7.95462	0.0459966	0.128149	1.71143	0.0870014	0.62143	1	NA
ENSG00000126861	23.592	0.0393278	0.120945	1.09138	0.275107	0.621682	3.15814	OMG
ENSG00000227295	2.69224	0.0246068	0.120876	1.71098	0.0870843	0.621682	1	NA
ENSG00000111799	3.64437	0.0328793	0.123245	1.71029	0.0872116	0.622199	1	COL12A1
ENSG00000242880	12.7122	-0.0310973	0.119061	-0.978959	0.3276	0.622243	3.75489	NA
ENSG00000177830	235.35	-0.0814575	0.146749	-1.70989	0.0872865	0.622324	1	CHID1
ENSG00000007237	1204.63	0.0670926	0.139626	1.72226	0.0850221	0.622459	0.967855	GAS7
ENSG00000070540	131.272	0.063305	0.13639	1.70715	0.0877935	0.622459	1	WIPI1
ENSG00000101557	1579.02	0.110204	0.157334	1.70718	0.0877878	0.622459	1	USP14
ENSG00000112081	10746	-0.121097	0.14852	-1.70753	0.0877243	0.622459	1	SRSF3
ENSG00000115425	148.332	-0.0626877	0.136094	-1.70815	0.087608	0.622459	1	PECR
ENSG00000137038	247.954	-0.100499	0.156381	-1.70887	0.0874751	0.622459	1	DMAC1
ENSG00000140263	52.5084	-0.0378452	0.120547	-1.08883	0.276229	0.622459	3.15814	SORD
ENSG00000163235	26.0794	0.0505152	0.130148	1.7077	0.0876921	0.622459	1	TGFA
ENSG00000172824	166.398	-0.0952838	0.152302	-1.70916	0.0874214	0.622459	1	CES4A
ENSG00000173013	42.7233	-0.0592489	0.132163	-1.53389	0.125056	0.622459	1.43141	CCDC96
ENSG00000174871	23.6271	0.030436	0.120086	1.08873	0.276273	0.622459	3.15814	CNIH2
ENSG00000182885	32.8628	0.0244763	0.119458	1.08679	0.277131	0.622459	3.15814	ADGRG3
ENSG00000183307	15.4929	0.0214702	0.11861	0.978204	0.327974	0.622459	3.75489	TMEM121B
ENSG00000198915	52.2843	-0.0257651	0.119349	-1.08741	0.276857	0.622459	3.15814	RASGEF1A
ENSG00000211713	13.4203	-0.0411783	0.125401	-1.54306	0.122816	0.622459	1.4003	NA
ENSG00000213700	9.92657	0.0449888	0.126737	1.55745	0.119363	0.622459	1.36019	NA
ENSG00000216802	2.72215	0.0273324	0.121605	1.70685	0.0878499	0.622459	1	NA
ENSG00000230081	13.4384	0.050033	0.129805	1.70788	0.0876586	0.622459	1	NA
ENSG00000232533	119.31	-0.106482	0.157094	-1.70727	0.0877714	0.622459	1	NA
ENSG00000087299	76.0034	0.0465129	0.113136	0.883919	0.37674	0.622551	4.28459	L2HGDH
ENSG00000118242	70.5297	-0.0354711	0.116733	-0.883307	0.377071	0.622551	4.28459	MREG
ENSG00000134007	19.206	0.0611711	0.135424	1.70657	0.0879012	0.622551	1	ADAM20
ENSG00000250539	151.055	0.0984529	0.155398	1.70762	0.0877075	0.622551	0.997218	NA
MICE	16.2599	0.0548491	0.132135	1.70606	0.0879967	0.622551	1	NA
ENSG00000087258	64.8959	-0.0460532	0.126916	-1.52756	0.126621	0.622904	1.43141	GNAO1
ENSG00000124256	422.28	-0.0800432	0.144343	-1.70368	0.0884414	0.622904	1	ZBP1
ENSG00000131398	44.959	0.0585327	0.134035	1.70439	0.0883077	0.622904	1	KCNC3
ENSG00000147912	21.7062	0.0514089	0.130417	1.70427	0.0883307	0.622904	1	FBXO10
ENSG00000166866	22.6398	0.0301957	0.118684	0.940335	0.347046	0.622904	3.93408	MYO1A
ENSG00000169188	173.597	0.0998294	0.155744	1.70429	0.0883275	0.622904	1	APEX2
ENSG00000224016	3.80142	-0.027531	0.121592	-1.70367	0.088443	0.622904	1	NA
ENSG00000228477	4.40619	0.0394085	0.1255	1.70511	0.0881744	0.622904	1	NA
ENSG00000231970	3.39117	-0.0278335	0.121714	-1.70431	0.0883237	0.622904	1	NA
ENSG00000243609	141.028	0.0723254	0.141595	1.70413	0.0883561	0.622904	1	NA
ENSG00000249685	16.2378	0.0258451	0.118801	0.969579	0.332257	0.622904	3.75489	NA
ENSG00000270820	50.2161	-0.0536682	0.120273	-1.08343	0.278617	0.622904	3.15814	NA
ENSG00000272916	67.1108	0.0764458	0.138791	1.52887	0.126296	0.622904	1.43141	NA
ENSG00000275029	11.077	0.0515754	0.130575	1.70358	0.0884601	0.622904	1	NA
ENSG00000275318	112.978	0.0987717	0.154934	1.70389	0.088401	0.622904	1	NA
ENSG00000165972	2.58383	-0.0236858	0.120663	-1.70292	0.0885833	0.623168	1	CCDC38
ENSG00000260179	19.0511	0.0681684	0.139088	1.70247	0.0886674	0.623168	1	NA
ENSG00000274292	57.5782	-0.0344631	0.117272	-0.878146	0.379864	0.623168	4.28459	NA
ENSG00000279923	13.3158	0.0428927	0.125987	1.55284	0.120462	0.623168	1.36019	NA
ENSG00000284649	11.3781	0.0531934	0.130302	1.58399	0.113196	0.623168	1.27711	NA
ENSG00000113300	898.883	0.116012	0.160981	1.71747	0.0858942	0.623526	0.967855	CNOT6
ENSG00000186496	20.4958	-0.0255674	0.118756	-0.967172	0.333458	0.623742	3.75489	ZNF396
ENSG00000256673	14.7844	0.0302645	0.12194	1.53607	0.12452	0.624366	1.4003	NA
ENSG00000182107	336.757	-0.0931601	0.152899	-1.71584	0.0861922	0.62488	0.967855	TMEM30B
ENSG00000211887	48.8507	0.0403633	0.120844	1.07768	0.281175	0.62488	3.15814	NA
ENSG00000122122	1864.47	0.0918437	0.151146	1.69865	0.0893846	0.625218	1	SASH3
ENSG00000158691	224.716	0.0795579	0.145598	1.69968	0.0891907	0.625218	1	ZSCAN12
ENSG00000160113	13.5096	0.0445601	0.127476	1.6996	0.089207	0.625218	1	NR2F6
ENSG00000163449	16.4822	-0.0212065	0.118552	-0.963089	0.335503	0.625218	3.75489	TMEM169
ENSG00000169814	299.161	-0.116373	0.153214	-1.69847	0.0894197	0.625218	1	BTD
ENSG00000211858	100.344	0.0868159	0.15538	1.89201	0.0584902	0.625218	0.655356	NA
ENSG00000213471	1.74649	0.0254798	0.121083	1.69911	0.0892981	0.625218	1	TTLL13P
ENSG00000216809	121.104	0.0860462	0.149061	1.69957	0.089211	0.625218	1	NA
ENSG00000253626	8.83533	0.0462998	0.12715	1.53378	0.125084	0.625218	1.4003	EIF5AL1
ENSG00000254639	7.94187	0.0302497	0.121971	1.53342	0.125172	0.625218	1.4003	NA
ENSG00000263790	8.75352	0.0358149	0.123691	1.54814	0.121588	0.625218	1.36019	MIR4473
ENSG00000163961	2241.29	0.0759138	0.144195	1.69814	0.0894812	0.625447	1	RNF168
C2	26.8325	0.0342676	0.118239	0.927538	0.353647	0.625524	3.93408	NA
ENSG00000037757	374.814	-0.0738313	0.141847	-1.696	0.0898867	0.625524	1	MRI1
ENSG00000062725	1126.63	0.0786001	0.136176	1.45348	0.14609	0.625524	1.62634	APPBP2
ENSG00000068079	171.614	-0.0893667	0.152461	-1.77308	0.0762161	0.625524	0.849313	IFI35
ENSG00000103248	143.052	-0.108137	0.155692	-1.69755	0.0895919	0.625524	1	MTHFSD
ENSG00000105289	147.157	-0.057132	0.132885	-1.69656	0.0897793	0.625524	1	TJP3
ENSG00000178409	57.2703	0.0432294	0.114274	0.871089	0.383706	0.625524	4.28459	BEND3
ENSG00000179241	35.512	0.0271156	0.118452	0.927882	0.353469	0.625524	3.93408	LDLRAD3
ENSG00000205309	24.4106	0.0380258	0.119875	1.01723	0.309045	0.625524	3.43783	NT5M
ENSG00000212125	19.1504	0.0398673	0.124894	1.53067	0.125851	0.625524	1.4003	NA
ENSG00000234911	23.2744	0.0405542	0.119697	1.01812	0.308621	0.625524	3.43783	NA
ENSG00000258813	18.4438	-0.0650394	0.137559	-1.69599	0.0898878	0.625524	1	NA
ENSG00000272158	22.3034	0.0491641	0.129416	1.69607	0.0898733	0.625524	1	NA
ENSG00000279164	50.253	0.0421288	0.126495	1.69659	0.089774	0.625524	1	NA
ENSG00000279741	13.6415	-0.0338399	0.123042	-1.54445	0.122481	0.626377	1.36019	NA
ENSG00000163534	64.8551	-0.0273464	0.119571	-1.07021	0.284524	0.626493	3.15814	FCRL1
ENSG00000078319	262.34	-0.136293	0.125021	-1.80988	0.0703149	0.626811	0.778515	NA
ENSG00000095739	15.7976	-0.0297069	0.118728	-0.955859	0.339143	0.626811	3.75489	BAMBI
ENSG00000153363	26.4676	-0.0375738	0.120455	-1.06847	0.285307	0.626811	3.15814	LINC00467
ENSG00000181035	301.482	-0.0913458	0.151293	-1.7092	0.087414	0.626811	0.967855	SLC25A42
ENSG00000243896	11.2739	-0.0349877	0.123354	-1.54353	0.122702	0.626811	1.36019	OR2A7
ENSG00000255670	15.3846	0.0259367	0.118547	0.95576	0.339193	0.626811	3.75489	NA
ENSG00000258818	2.17137	0.0276772	0.121918	1.91077	0.0560342	0.626811	0.621315	RNASE4
ENSG00000164404	18.3499	-0.0584428	0.13189	-1.52777	0.126569	0.626937	1.4003	GDF9
ENSG00000106991	160.903	0.049752	0.12971	1.69205	0.0906359	0.626979	1	ENG
ENSG00000113645	19.2905	-0.0370942	0.124513	-1.69185	0.0906741	0.626979	1	WWC1
ENSG00000123411	96.2237	0.086892	0.149504	1.69203	0.0906394	0.626979	1	IKZF4
ENSG00000159761	23.6093	-0.0330367	0.120104	-1.06624	0.286316	0.626979	3.15814	C16orf86
ENSG00000159788	234.191	-0.087389	0.14943	-1.69234	0.0905808	0.626979	1	RGS12
ENSG00000199804	2.02921	-0.0224663	0.120486	-1.84966	0.0643632	0.626979	0.711002	NA
ENSG00000263831	8.20131	0.0375539	0.124188	1.5262	0.126961	0.626979	1.4003	MIR378E
ENSG00000270117	11.9603	-0.0428975	0.126688	-1.69167	0.0907094	0.626979	1	NA
ENSG00000278053	1293.59	0.0991095	0.142004	1.44973	0.147134	0.626979	1.62634	DDX52
ENSG00000279789	52.3725	0.0547555	0.129989	1.51566	0.129605	0.626979	1.43141	NA
ENSG00000280417	11.0174	-0.0444791	0.126719	-1.57244	0.115848	0.626979	1.27711	NA
ENSG00000255284	41.524	-0.0513386	0.130371	-1.69139	0.0907618	0.627132	1	LOC171391
ENSG00000010256	967.141	-0.0758494	0.134747	-1.44692	0.147918	0.627245	1.62634	UQCRC1
ENSG00000132205	1045.94	0.0464266	0.126296	1.44722	0.147836	0.627245	1.62634	EMILIN2
ENSG00000153922	16656.9	0.0771993	0.143971	1.69051	0.0909306	0.627245	1	CHD1
ENSG00000158201	631.62	-0.124716	0.137517	-1.70634	0.087944	0.627245	0.967855	ABHD3
ENSG00000235106	130.52	-0.0574626	0.133334	-1.69083	0.0908693	0.627245	1	BRD3OS
ENSG00000271952	2.85156	0.00985534	0.1184	1.69071	0.0908924	0.627245	1	LINC01954
ENSG00000014216	976.369	-0.0556844	0.128278	-1.37255	0.169892	0.627494	1.86111	CAPN1
ENSG00000114455	16.6404	0.0398903	0.124866	1.52212	0.127979	0.627494	1.4003	HHLA2
ENSG00000121542	217.234	0.123308	0.143574	1.68955	0.0911134	0.627494	1	SEC22A
ENSG00000122641	11.1705	0.0304629	0.122383	1.68805	0.091401	0.627494	1	INHBA
ENSG00000132640	70.1767	0.0335583	0.116877	0.858699	0.390507	0.627494	4.28459	BTBD3
ENSG00000141279	1313.17	0.122166	0.146034	1.70312	0.0885449	0.627494	0.967855	NPEPPS
ENSG00000151229	122.489	-0.090137	0.150139	-1.68807	0.0913972	0.627494	1	SLC2A13
ENSG00000164542	41.1526	-0.0317244	0.119948	-1.06358	0.287521	0.627494	3.15814	KIAA0895
ENSG00000177076	56.8745	-0.047195	0.119633	-1.06242	0.288045	0.627494	3.15814	ACER2
ENSG00000178821	2.17591	-0.028727	0.121932	-1.68777	0.0914556	0.627494	1	TMEM52
ENSG00000181938	18.8377	-0.0304751	0.118691	-0.947141	0.343567	0.627494	3.75489	GINS3
ENSG00000183763	43.7318	-0.0359474	0.116211	-0.857531	0.391151	0.627494	4.28459	TRAIP
ENSG00000223547	711.823	0.0985377	0.154726	1.68982	0.0910623	0.627494	1	ZNF844
ENSG00000266111	15.1152	0.0535621	0.130068	1.53789	0.124076	0.627494	1.36019	NA
ENSG00000273271	83.5951	0.0886585	0.156798	1.88274	0.0597354	0.627494	0.655356	NA
ENSG00000277879	53.2993	0.032238	0.116991	0.855864	0.392073	0.627494	4.28459	NA
ENSG00000278963	228.229	0.0779983	0.144131	1.6906	0.0909133	0.627494	0.997218	NA
ENSG00000279342	97.2314	0.0897182	0.150299	1.68759	0.0914906	0.627494	1	NA
ENSG00000082213	488.808	0.0835456	0.147323	1.68662	0.0916768	0.627939	1	C5orf22
ENSG00000132846	36.8155	0.0297617	0.118381	0.91368	0.360885	0.627939	3.93408	ZBED3
ENSG00000167768	73.8344	-0.0140075	0.118885	-1.68692	0.0916193	0.627939	1	KRT1
ENSG00000223551	16.4687	-0.0423391	0.125687	-1.52004	0.128502	0.627939	1.4003	NA
ENSG00000244187	62.3938	-0.0422794	0.120379	-1.05856	0.289798	0.627939	3.15814	TMEM141
ENSG00000245869	16.0763	0.0548041	0.130387	1.52033	0.128427	0.627939	1.4003	NA
ENSG00000248318	2.06879	-0.0256311	0.121098	-1.68611	0.0917751	0.627939	1	LOC101927543
ENSG00000201644	2.46489	0.0247798	0.120912	1.68578	0.0918375	0.628169	1	NA
ENSG00000239407	21.5825	-0.037438	0.119487	-1.00219	0.316253	0.629029	3.43783	NA
ENSG00000101773	206.759	0.0902184	0.155298	1.80118	0.0716746	0.629334	0.778515	RBBP8
ENSG00000006432	552.04	0.115928	0.159781	1.68393	0.0921961	0.629826	1	MAP3K9
ENSG00000050405	237.803	-0.0803595	0.148151	-1.79967	0.0719121	0.629826	0.778515	LIMA1
ENSG00000129675	4098.62	-0.0843734	0.147734	-1.68327	0.0923228	0.629826	1	ARHGEF6
ENSG00000147117	19.3601	-0.0249039	0.118097	-0.940787	0.346814	0.629826	3.75489	ZNF157
ENSG00000156735	1053.27	0.0840316	0.137431	1.4385	0.150291	0.629826	1.62634	BAG4
ENSG00000185972	17.0757	0.0509561	0.130308	1.68375	0.0922291	0.629826	1	CCIN
ENSG00000198040	781.829	0.0889604	0.124291	1.36713	0.171584	0.629826	1.86111	ZNF84
ENSG00000198380	2077.73	0.0967836	0.156848	1.68273	0.0924278	0.629826	1	GFPT1
ENSG00000279133	226.166	0.0699458	0.141289	1.79969	0.0719088	0.629826	0.778515	NA
ENSG00000282458	52.545	-0.0307032	0.121919	-1.50519	0.132276	0.629826	1.43141	WASH5P
ENSG00000079257	62.4332	0.0828762	0.138732	1.50389	0.13261	0.629845	1.43141	LXN
ENSG00000102871	422.369	-0.0780762	0.144087	-1.69765	0.0895744	0.629845	0.967855	TRADD
ENSG00000114251	3.3418	0.0184163	0.119566	1.68185	0.0925975	0.629845	1	WNT5A
ENSG00000115590	24.1683	0.0258155	0.118282	0.906577	0.364631	0.629845	3.93408	IL1R2
ENSG00000136161	475.298	-0.0919871	0.151584	-1.6979	0.089526	0.629845	0.967855	RCBTB2
ENSG00000168874	14.7771	0.0212045	0.118434	0.93971	0.347367	0.629845	3.75489	ATOH8
ENSG00000228203	11.1925	-0.0496401	0.128357	-1.52997	0.126025	0.629845	1.36019	RNF144A-AS1
ENSG00000261064	13.8866	0.0536023	0.129812	1.51491	0.129796	0.629845	1.4003	NA
ENSG00000272447	29.2107	-0.038965	0.117028	-0.907729	0.364021	0.629845	3.93408	LOC642361
ENSG00000139178	315.724	-0.0810654	0.145525	-1.68109	0.0927454	0.630013	1	C1RL
ENSG00000118513	155.755	-0.0764652	0.143346	-1.75739	0.0788518	0.630231	0.849313	MYB
ENSG00000168393	73.78	-0.036972	0.120384	-1.05076	0.293371	0.630231	3.15814	DTYMK
ENSG00000218510	242.862	-0.0830163	0.146039	-1.68063	0.0928338	0.630231	1	LINC00339
ENSG00000272391	1154.47	0.112669	0.159454	1.68039	0.0928814	0.630231	1	POM121C
ENSG00000228550	1.87967	0.0252517	0.121004	1.67971	0.0930133	0.630759	1	NA
ENSG00000234492	28.2252	-0.0316731	0.119276	-0.99483	0.319819	0.630759	3.43783	RPL34-AS1
ENSG00000121057	582.488	-0.122344	0.154887	-1.69502	0.0900713	0.630788	0.967855	AKAP1
ENSG00000053900	810.845	-0.12205	0.117094	-1.6713	0.094662	0.631574	1	ANAPC4
ENSG00000102245	794.086	-0.0725938	0.127207	-1.35275	0.176136	0.631574	1.86111	CD40LG
ENSG00000103550	186.992	-0.0858001	0.151661	-1.75026	0.0800736	0.631574	0.849313	KNOP1
ENSG00000104886	276.193	-0.0562889	0.131981	-1.67645	0.0936501	0.631574	1	PLEKHJ1
ENSG00000110844	80.9772	-0.0849722	0.147289	-1.67138	0.094646	0.631574	1	PRPF40B
ENSG00000112624	1341.91	-0.0574744	0.12899	-1.35611	0.175064	0.631574	1.86111	BICRAL
ENSG00000114423	2441.49	0.130849	0.152749	1.67147	0.0946292	0.631574	1	CBLB
ENSG00000114529	15.325	-0.0459129	0.127908	-1.674	0.0941299	0.631574	1	C3orf52
ENSG00000115255	27.1368	-0.0309459	0.119354	-0.993293	0.320567	0.631574	3.43783	REEP6
ENSG00000116151	61.1301	-0.0458281	0.119949	-1.04573	0.295684	0.631574	3.15814	MORN1
ENSG00000121067	735.86	-0.123667	0.132493	-1.69371	0.0903212	0.631574	0.967855	SPOP
ENSG00000135414	145.797	-0.0611287	0.13608	-1.75431	0.079377	0.631574	0.849313	GDF11
ENSG00000138190	432.642	-0.102131	0.152164	-1.67564	0.0938095	0.631574	1	EXOC6
ENSG00000138600	1122.52	0.127277	0.143489	1.67377	0.0941757	0.631574	1	SPPL2A
ENSG00000143167	267.02	-0.056298	0.132719	-1.67594	0.0937508	0.631574	1	GPA33
ENSG00000145331	55.6272	-0.0691549	0.135327	-1.49864	0.133968	0.631574	1.43141	TRMT10A
ENSG00000145555	14.2116	0.0192509	0.118322	0.9267	0.354082	0.631574	3.75489	MYO10
ENSG00000148219	74.9521	-0.049287	0.118993	-1.04625	0.295445	0.631574	3.15814	ASTN2
ENSG00000159712	27.9908	-0.0417441	0.119889	-1.04241	0.297221	0.631574	3.15814	NA
ENSG00000164087	14.0129	-0.0451782	0.12649	-1.50679	0.131866	0.631574	1.4003	POC1A
ENSG00000165501	180.357	0.104563	0.160102	1.75029	0.080068	0.631574	0.849313	LRR1
ENSG00000167740	91.7705	-0.0885883	0.149185	-1.67504	0.0939271	0.631574	1	CYB5D2
ENSG00000167842	613.918	-0.116126	0.146973	-1.67254	0.0944175	0.631574	1	MIS12
ENSG00000176236	13.6665	-0.0220853	0.118398	-0.926971	0.353942	0.631574	3.75489	RPP38-DT
ENSG00000177707	268.045	0.0585186	0.133948	1.68763	0.0914819	0.631574	0.967855	NECTIN3
ENSG00000185127	701.032	-0.10847	0.14949	-1.67362	0.0942046	0.631574	1	C6orf120
ENSG00000197054	14.864	0.0548467	0.130345	1.51937	0.128668	0.631574	1.36019	ZNF763
ENSG00000205853	44.0567	0.0695967	0.139451	1.6714	0.0946426	0.631574	1	RFPL3S
ENSG00000225416	16.0667	0.0264108	0.118439	0.928129	0.353341	0.631574	3.75489	NA
ENSG00000225579	8.02261	-0.0427278	0.125724	-1.52553	0.127128	0.631574	1.36019	NA
ENSG00000225900	24.5059	0.0251801	0.118174	0.897346	0.369534	0.631574	3.93408	NA
ENSG00000229014	4.10082	0.0319055	0.122766	1.67168	0.094587	0.631574	1	NA
ENSG00000235316	52.7091	0.0390111	0.120149	1.0441	0.29644	0.631574	3.15814	NA
ENSG00000236570	14.3213	0.0227718	0.118371	0.925622	0.354643	0.631574	3.75489	NA
ENSG00000237484	26.0873	-0.0367697	0.119108	-0.985503	0.324377	0.631574	3.43783	LINC01684
ENSG00000237840	19.6772	-0.0342382	0.11825	-0.933268	0.350682	0.631574	3.75489	NA
ENSG00000249633	3.78336	0.0298079	0.122201	1.67285	0.0943571	0.631574	1	NA
ENSG00000255163	14.2559	0.0376277	0.124663	1.67724	0.0934947	0.631574	1	NA
ENSG00000257613	26.7919	0.029343	0.117948	0.896115	0.370191	0.631574	3.93408	NA
ENSG00000262652	19.3106	0.020981	0.118348	0.929715	0.352519	0.631574	3.75489	NA
ENSG00000262714	41.1851	-0.0390554	0.124431	-1.4998	0.133666	0.631574	1.43141	NA
ENSG00000263155	12.6142	0.0328237	0.122665	1.52087	0.128291	0.631574	1.36019	MYZAP
ENSG00000263843	60.3101	-0.0308076	0.11681	-0.83521	0.4036	0.631574	4.28459	LOC100287042
ENSG00000264885	70.3951	0.0690434	0.139252	1.67139	0.0946453	0.631574	1	NA
ENSG00000265195	10.6722	0.0358223	0.123489	1.5208	0.128311	0.631574	1.36019	MIR4312
ENSG00000265972	72638.1	-0.0795088	0.144544	-1.67596	0.0937456	0.631574	1	TXNIP
ENSG00000271746	12.9942	-0.0629999	0.13616	-1.67402	0.0941274	0.631574	1	NA
ENSG00000272617	73.8543	-0.059874	0.134373	-1.67376	0.0941769	0.631574	1	NA
ENSG00000273691	18.2647	0.0398046	0.124726	1.51045	0.130928	0.631574	1.4003	NA
ENSG00000274929	22.8623	-0.0749702	0.141897	-1.67751	0.0934421	0.631574	1	NA
ENSG00000279192	1142.66	0.076941	0.134645	1.42965	0.152817	0.631574	1.62634	PWAR5
ENSG00000275014	14.2647	0.0432018	0.125876	1.50392	0.132601	0.6316	1.4003	NA
ENSG00000231840	4.03283	-0.0304903	0.122376	-1.67094	0.0947333	0.631662	1	NA
ENSG00000162739	430.039	-0.0408194	0.1259	-1.68597	0.0918019	0.63167	0.967855	SLAMF6
ENSG00000173269	2.16451	0.0251892	0.121067	1.82907	0.067389	0.63167	0.711002	MMRN2
ENSG00000225535	2.39974	-0.0284707	0.121732	-1.67041	0.0948377	0.63167	1	LINC01393
ENSG00000258424	4.22567	0.0364179	0.124273	1.67053	0.0948149	0.63167	1	NA
ENSG00000013392	152.869	0.103763	0.161733	1.78685	0.0739613	0.631908	0.778515	RWDD2A
ENSG00000160766	41.1334	-0.0612515	0.13495	-1.66977	0.0949639	0.631908	1	GBAP1
ENSG00000178498	447.428	-0.11554	0.148113	-1.66976	0.0949677	0.631908	1	DTX3
ENSG00000262050	2.51007	-0.0287391	0.122244	-1.88805	0.0590192	0.631908	0.621315	LOC105371592
ENSG00000119514	220.565	-0.0852328	0.147015	-1.66898	0.0951221	0.631926	1	GALNT12
ENSG00000155542	61.3894	-0.0303788	0.116742	-0.828601	0.40733	0.631926	4.28459	SETD9
ENSG00000206992	13.6498	0.0497588	0.129468	1.66919	0.0950789	0.631926	1	NA
ENSG00000272397	3.23298	0.028863	0.121904	1.66901	0.0951161	0.631926	1	NA
ENSG00000004975	476.214	-0.103653	0.154673	-1.68374	0.0922311	0.632337	0.967855	DVL2
ENSG00000088881	35.0017	0.0274608	0.118954	0.978378	0.327888	0.632337	3.43783	EBF4
ENSG00000160932	1186.77	-0.0805308	0.144824	-1.66781	0.0953534	0.632337	1	LY6E
ENSG00000169592	669.602	-0.0807965	0.14363	-1.66811	0.095293	0.632337	1	INO80E
ENSG00000179051	1437.08	0.106734	0.154067	1.66789	0.0953382	0.632337	1	RCC2
ENSG00000185220	37.5048	-0.0433574	0.126685	-1.66764	0.0953877	0.632337	1	PGBD2
ENSG00000218891	53.3664	0.0433026	0.119866	1.03394	0.301165	0.632337	3.15814	ZNF579
ENSG00000211871	80.6825	0.090375	0.157159	1.86239	0.0625478	0.632497	0.655356	NA
ENSG00000279637	92.3704	0.0621786	0.135539	1.66703	0.0955077	0.632746	1	NA
ENSG00000104812	281.906	-0.0969514	0.151275	-1.66662	0.0955905	0.632909	1	GYS1
ENSG00000141741	280.679	-0.120339	0.130492	-1.68236	0.0924999	0.632909	0.967855	MIEN1
ENSG00000131873	940.894	0.0876962	0.153431	1.68187	0.0925933	0.63323	0.967855	CHSY1
ENSG00000205659	195.817	0.117005	0.166277	1.78338	0.0745246	0.63323	0.778515	LIN52
ENSG00000214706	297.297	-0.0766132	0.143093	-1.68166	0.0926345	0.63323	0.967855	IFRD2
ENSG00000113712	3550.64	0.120618	0.140148	1.66534	0.0958443	0.633432	1	CSNK1A1
ENSG00000129946	1.89703	-0.0151867	0.119034	-1.66526	0.0958617	0.633432	1	SHC2
ENSG00000234420	1008.71	-0.0877235	0.115358	-1.41892	0.155924	0.633432	1.62634	ZNF37BP
ENSG00000265287	8.79301	0.0429831	0.12593	1.54476	0.122404	0.633432	1.27711	NA
ENSG00000243410	13.8954	0.046941	0.127073	1.49728	0.134321	0.633564	1.4003	NA
ENSG00000077312	1046.79	-0.113298	0.150213	-1.66439	0.0960345	0.634108	1	SNRPA
ENSG00000063978	3413.1	0.0930477	0.150721	1.66423	0.0960657	0.634121	1	RNF4
ENSG00000170633	1238.01	0.10904	0.149603	1.66406	0.096101	0.634161	1	RNF34
ENSG00000111644	38.6491	-0.0340482	0.119956	-1.02842	0.303751	0.634494	3.15814	ACRBP
ENSG00000058729	800.246	0.0694306	0.130155	1.34341	0.179138	0.634595	1.86111	RIOK2
ENSG00000147488	3.52419	0.027008	0.121458	1.66278	0.0963567	0.634595	1	ST18
ENSG00000153094	1717.34	0.0864811	0.14633	1.66256	0.0964004	0.634595	1	BCL2L11
ENSG00000179820	1492.44	-0.0468701	0.128032	-1.66324	0.0962639	0.634595	1	MYADM
ENSG00000198155	38.913	0.0341655	0.119213	0.97203	0.331036	0.634595	3.43783	ZNF876P
ENSG00000278768	14.7991	-0.0374332	0.124605	-1.66284	0.0963447	0.634595	1	NA
ENSG00000278817	14.9868	-0.0281679	0.118168	-0.911776	0.361887	0.634595	3.75489	LOC102724770
ENSG00000125864	13.7771	-0.036205	0.123466	-1.49447	0.135054	0.634706	1.4003	BFSP1
ENSG00000107537	205.515	-0.105099	0.151613	-1.6629	0.0963319	0.635463	0.997218	PHYH
ENSG00000232485	2.00593	-0.0230718	0.12049	-1.66146	0.0966201	0.635463	1	NA
ENSG00000100916	146.686	-0.12431	0.152038	-1.73786	0.0822364	0.635931	0.849313	BRMS1L
ENSG00000125945	250.303	0.112235	0.152732	1.66087	0.09674	0.635931	1	ZNF436
ENSG00000184983	883.205	-0.0854148	0.126641	-1.33967	0.180354	0.635931	1.86111	NDUFA6
ENSG00000229447	28.0247	0.0265985	0.117804	0.875619	0.381237	0.635931	3.93408	NA
ENSG00000233270	7.77887	0.0344462	0.123092	1.5069	0.131837	0.635931	1.36019	NA
ENSG00000265093	17.7434	0.0409036	0.125812	1.66036	0.0968412	0.635931	1	NA
ENSG00000267288	15.3134	0.044769	0.126315	1.49206	0.135683	0.635931	1.4003	LOC105371795
ENSG00000267575	45.7105	-0.0340315	0.115405	-0.814891	0.415135	0.635931	4.28459	LOC101927151
ENSG00000089234	1240.78	0.0699721	0.131027	1.33924	0.180492	0.636102	1.86111	BRAP
ENSG00000038219	4536.56	0.107339	0.142091	1.65922	0.0970721	0.636124	1	BOD1L1
ENSG00000120805	583.456	0.100121	0.152133	1.65939	0.097038	0.636124	1	ARL1
ENSG00000257509	34.9735	0.0295941	0.119313	1.02261	0.306493	0.636124	3.15814	NA
ENSG00000110921	95.5005	-0.0710705	0.139904	-1.65821	0.0972759	0.636691	1	MVK
ENSG00000166839	162.724	0.0482028	0.128676	1.65987	0.0969404	0.636691	0.997218	ANKDD1A
ENSG00000254873	9.24292	-0.0355725	0.123518	-1.53727	0.124227	0.636691	1.27711	NA
ENSG00000284032	2.68169	0.0273677	0.121502	1.6583	0.0972566	0.636691	1	MIR29A
ENSG00000006638	7.30283	0.0365228	0.124261	1.65793	0.0973324	0.636869	1	TBXA2R
ENSG00000100413	276.811	-0.0578549	0.132795	-1.65607	0.0977066	0.637643	1	POLR3H
ENSG00000133315	29.9614	-0.0345433	0.119698	-1.01814	0.308613	0.637643	3.15814	MACROD1
ENSG00000137124	29.394	-0.0217054	0.118831	-1.01779	0.308777	0.637643	3.15814	ALDH1B1
ENSG00000138180	18.4995	-0.0480313	0.12863	-1.65574	0.0977737	0.637643	1	CEP55
ENSG00000146677	60.905	0.0236512	0.117419	0.808636	0.418724	0.637643	4.28459	NA
ENSG00000157693	403.617	0.120913	0.119465	1.65583	0.0977564	0.637643	1	TMEM268
ENSG00000166483	286.034	-0.0811568	0.145224	-1.6723	0.0944645	0.637643	0.967855	WEE1
ENSG00000197608	502.499	0.115718	0.145306	1.6558	0.0977616	0.637643	1	ZNF841
ENSG00000202058	2667.14	0.0601042	0.134393	1.65588	0.0977459	0.637643	1	NA
ENSG00000261242	13.3028	-0.042679	0.12572	-1.50358	0.132688	0.637643	1.36019	NA
ENSG00000276337	93.5324	0.0648795	0.136828	1.65704	0.0975111	0.637643	1	NA
ENSG00000103876	76.0229	0.0418086	0.111278	0.807396	0.419438	0.63824	4.28459	FAH
ENSG00000143575	898.864	-0.119545	0.139736	-1.67016	0.0948887	0.638997	0.967855	HAX1
ENSG00000135540	18.4373	0.021456	0.118166	0.899498	0.368387	0.639061	3.75489	NHSL1
ENSG00000151006	42.4298	-0.0333502	0.115438	-0.805884	0.42031	0.639061	4.28459	PRSS53
ENSG00000170291	317.525	-0.121037	0.119148	-1.66926	0.0950665	0.639619	0.967855	ELP5
ENSG00000273382	21.1748	-0.0284238	0.118172	-0.898414	0.368965	0.639679	3.75489	NA
ENSG00000110911	1196.35	0.11033	0.158084	1.66799	0.0953175	0.63995	0.967855	SLC11A2
ENSG00000118046	807.679	-0.0563098	0.12789	-1.40456	0.160152	0.63995	1.62634	STK11
ENSG00000133302	555.909	0.115895	0.147538	1.6682	0.095277	0.63995	0.967855	SLF1
ENSG00000156050	46.4923	-0.0766963	0.142591	-1.65186	0.098563	0.63995	1	FAM161B
ENSG00000167523	45.4511	-0.0773242	0.142769	-1.65173	0.0985897	0.63995	1	SPATA33
ENSG00000184939	1004.72	0.109576	0.149933	1.65168	0.098599	0.63995	1	ZFP90
ENSG00000197816	36.4968	0.0194862	0.117372	0.864979	0.38705	0.63995	3.93408	CCDC180
ENSG00000205930	38.4751	-0.024403	0.118588	-0.956342	0.338899	0.63995	3.43783	NA
ENSG00000222932	5.33776	0.030231	0.122302	1.65263	0.0984057	0.63995	1	NA
ENSG00000240087	32.634	-0.0262226	0.118653	-0.957827	0.33815	0.63995	3.43783	NA
ENSG00000010361	90.6839	-0.0858043	0.146868	-1.6515	0.0986375	0.639967	1	FUZ
ENSG00000229668	75.8735	0.0226095	0.117409	0.801712	0.42272	0.639967	4.28459	NA
ENSG00000065833	12.9865	0.0387723	0.124215	1.48213	0.138306	0.640478	1.4003	ME1
ENSG00000121579	3045.05	0.0804901	0.144709	1.65004	0.0989356	0.641336	1	NAA50
ENSG00000268043	1119.15	0.107278	0.156179	1.66567	0.095779	0.641336	0.967855	NBPF12
ENSG00000100578	915.057	-0.064061	0.131036	-1.40155	0.16105	0.641537	1.62634	KIAA0586
ENSG00000101040	1117.95	-0.0658925	0.131142	-1.40093	0.161236	0.641537	1.62634	ZMYND8
ENSG00000175536	63.8948	-0.0397506	0.114001	-0.797978	0.424883	0.641537	4.28459	LIPT2
ENSG00000183647	104.506	0.071941	0.140332	1.6489	0.0991684	0.641537	1	ZNF530
ENSG00000214188	29.2031	0.0635042	0.135733	1.64922	0.0991026	0.641537	1	ST7-OT4
ENSG00000279539	10.7242	0.0472664	0.127035	1.48055	0.138726	0.641537	1.4003	NA
ENSG00000135912	198.608	-0.082707	0.148774	-1.7669	0.0772455	0.641569	0.778515	TTLL4
ENSG00000164330	16.0484	0.040591	0.124777	1.47969	0.138955	0.641569	1.4003	EBF1
ENSG00000144959	104.327	0.0445108	0.12721	1.64802	0.0993492	0.641899	1	NCEH1
ENSG00000185825	821.017	-0.0607258	0.12814	-1.32565	0.184954	0.641899	1.86111	BCAP31
ENSG00000267114	3.08209	-0.0328969	0.123076	-1.64776	0.0994017	0.641899	1	NA
ENSG00000283514	11.1821	0.0403884	0.125494	1.64797	0.0993593	0.641899	1	MIR3975
ENSG00000100084	159.694	0.103019	0.150903	1.64633	0.0996954	0.642169	1	HIRA
ENSG00000101266	2010.05	0.105401	0.151902	1.64649	0.0996637	0.642169	1	CSNK2A1
ENSG00000134057	29.1023	-0.070552	0.139294	-1.64692	0.0995737	0.642169	1	CCNB1
ENSG00000182489	30.1711	0.0214288	0.117978	0.856379	0.391788	0.642169	3.93408	XKRX
ENSG00000198417	26.9161	-0.0257844	0.117812	-0.855625	0.392205	0.642169	3.93408	MT1F
ENSG00000230825	7.84514	0.0437493	0.126839	1.64633	0.0996964	0.642169	1	LOC101927354
ENSG00000235016	1.93744	0.0255642	0.121053	1.64712	0.0995343	0.642169	1	SEMA3F-AS1
ENSG00000247796	11.4907	-0.0359143	0.123403	-1.47734	0.139586	0.642169	1.4003	LOC257396
ENSG00000264546	45.1615	0.0423423	0.125265	1.46572	0.142726	0.642169	1.43141	NA
CCHCR1	152.086	-0.0842342	0.145799	-1.64091	0.100816	0.642491	1	NA
ENSG00000057704	377.621	0.0429149	0.126526	1.65399	0.0981295	0.642491	0.967855	TMCC3
ENSG00000092529	34.961	-0.0392157	0.119099	-0.994981	0.319745	0.642491	3.15814	CAPN3
ENSG00000100211	62.3254	-0.0548892	0.114694	-0.993677	0.32038	0.642491	3.15814	CBY1
ENSG00000102393	221.816	-0.0849345	0.148705	-1.7209	0.0852697	0.642491	0.849313	GLA
ENSG00000107242	27.1545	0.0347638	0.116193	0.844165	0.398577	0.642491	3.93408	PIP5K1B
ENSG00000107833	169.148	-0.0961596	0.150113	-1.64631	0.0997009	0.642491	0.997218	NPM3
ENSG00000111341	26.3538	0.0280768	0.117347	0.846564	0.397238	0.642491	3.93408	MGP
ENSG00000116574	378.222	0.049738	0.129222	1.6402	0.100963	0.642491	1	RHOU
ENSG00000117758	1280.11	0.0696439	0.132346	1.39266	0.163722	0.642491	1.62634	STX12
ENSG00000118503	52251.3	-0.0841505	0.145347	-1.63941	0.101128	0.642491	1	TNFAIP3
ENSG00000124466	215.659	-0.0548949	0.132205	-1.71646	0.086077	0.642491	0.849313	LYPD3
ENSG00000129990	2.54618	-0.0249882	0.121103	-1.80307	0.0713773	0.642491	0.711002	SYT5
ENSG00000132570	200.611	-0.107996	0.161305	-1.75892	0.0785909	0.642491	0.778515	PCBD2
ENSG00000135148	966.091	0.0821	0.132192	1.39482	0.163071	0.642491	1.62634	TRAFD1
ENSG00000139618	382.873	0.11049	0.14548	1.63825	0.10137	0.642491	1	BRCA2
ENSG00000140092	55.7431	-0.0497669	0.12931	-1.64211	0.100567	0.642491	1	FBLN5
ENSG00000141068	711.95	0.106124	0.15327	1.65667	0.0975866	0.642491	0.967855	KSR1
ENSG00000142669	2631.94	-0.101175	0.149598	-1.64455	0.100062	0.642491	1	SH3BGRL3
ENSG00000143614	1336.56	0.0849461	0.131559	1.3893	0.164741	0.642491	1.62634	GATAD2B
ENSG00000147650	71.0156	0.0466273	0.127905	1.64546	0.0998754	0.642491	1	LRP12
ENSG00000152213	26.7824	0.0331693	0.119234	0.997911	0.318322	0.642491	3.15814	ARL11
ENSG00000153140	62.8373	0.0332961	0.114965	0.792628	0.427995	0.642491	4.28459	CETN3
ENSG00000158467	254.999	-0.0757706	0.145916	-1.72106	0.0852401	0.642491	0.849313	AHCYL2
ENSG00000165609	442.715	-0.0854052	0.145905	-1.64404	0.100168	0.642491	1	NUDT5
ENSG00000165678	2566.05	-0.1114	0.103988	-1.644	0.100175	0.642491	1	GHITM
ENSG00000166860	796.431	0.0751999	0.124814	1.3885	0.164985	0.642491	1.62634	ZBTB39
ENSG00000170085	229.389	0.114208	0.142265	1.64206	0.100577	0.642491	0.997218	SIMC1
ENSG00000172716	1180.76	-0.0698997	0.128539	-1.32008	0.18681	0.642491	1.86111	SLFN11
ENSG00000173163	170.549	-0.109373	0.161704	-1.75968	0.0784626	0.642491	0.778515	COMMD1
ENSG00000174456	174.307	-0.103041	0.149846	-1.6419	0.100611	0.642491	0.997218	C12orf76
ENSG00000181215	36.754	-0.0166532	0.117841	-0.845128	0.398039	0.642491	3.93408	C4orf50
ENSG00000181690	543.743	0.0724953	0.140891	1.65637	0.0976467	0.642491	0.967855	PLAG1
ENSG00000183889	2.06401	-0.0175798	0.119435	-1.86157	0.0626631	0.642491	0.621315	NA
ENSG00000186868	17.1519	-0.0267778	0.118012	-0.877737	0.380087	0.642491	3.75489	MAPT
ENSG00000196652	452.797	0.1125	0.146592	1.64364	0.10025	0.642491	1	ZKSCAN5
ENSG00000196873	57.4389	0.0405872	0.111561	0.78935	0.429907	0.642491	4.28459	CBWD3
ENSG00000197818	1259.45	0.0911519	0.149899	1.63936	0.101139	0.642491	1	SLC9A8
ENSG00000198931	1239.28	-0.0764697	0.141412	-1.64459	0.100054	0.642491	1	APRT
ENSG00000211721	97.6664	-0.0721471	0.139854	-1.63884	0.101247	0.642491	1	NA
ENSG00000218857	8.68461	0.035533	0.123884	1.6422	0.100548	0.642491	1	NA
ENSG00000225335	17.6412	-0.0542968	0.129639	-1.48477	0.137606	0.642491	1.36019	NA
ENSG00000228037	27.694	-0.0353646	0.116253	-0.849741	0.395469	0.642491	3.93408	LOC100996583
ENSG00000228941	3.29998	0.0251676	0.120948	1.64174	0.100643	0.642491	1	NA
ENSG00000233261	34.3546	0.031259	0.117043	0.846677	0.397175	0.642491	3.93408	FAM238A
ENSG00000248593	23.0115	-0.0316997	0.118547	-0.944535	0.344897	0.642491	3.43783	DSTNP2
ENSG00000251474	408.217	0.103757	0.153999	1.64055	0.100892	0.642491	1	RPL32P3
ENSG00000255097	20.5393	0.0408366	0.125752	1.64447	0.10008	0.642491	1	NA
ENSG00000260302	22.2875	-0.0250366	0.118822	-1.00405	0.315354	0.642491	3.15814	NA
ENSG00000260714	5.48699	-0.0314805	0.122602	-1.64119	0.100758	0.642491	1	NA
ENSG00000264559	5.09694	-0.034369	0.123444	-1.63892	0.101231	0.642491	1	MIR3162
ENSG00000265666	40.3699	-0.066297	0.137318	-1.64442	0.100088	0.642491	1	RARA-AS1
ENSG00000271870	25.5054	0.0274716	0.117443	0.846195	0.397444	0.642491	3.93408	NA
ENSG00000273192	21.3268	0.0319398	0.117817	0.885234	0.37603	0.642491	3.75489	NA
ENSG00000273628	8.20628	0.0303096	0.12186	1.47608	0.139923	0.642491	1.4003	NA
ENSG00000279883	10.227	0.0304403	0.121925	1.47625	0.139877	0.642491	1.4003	NA
HLA-DPB1	1627.69	0.0738768	0.140245	1.64103	0.100791	0.642491	1	NA
ENSG00000238578	40.6258	-0.0611222	0.131733	-1.45644	0.145272	0.642572	1.43141	SNORD4A
ENSG00000255158	2.03769	0.0260241	0.121144	1.63735	0.101558	0.642827	1	NA
ENSG00000011376	689.162	0.114346	0.132602	1.63626	0.101786	0.643237	1	LARS2
ENSG00000078114	35.0853	0.0226098	0.120372	1.63579	0.101885	0.643237	1	NEBL
ENSG00000115421	1018.23	0.102551	0.151903	1.65231	0.098472	0.643237	0.967855	PAPOLG
ENSG00000137094	66.4062	-0.04438	0.125782	-1.45471	0.145749	0.643237	1.43141	DNAJB5
ENSG00000167863	1021.99	-0.103121	0.151903	-1.65262	0.0984092	0.643237	0.967855	ATP5PD
ENSG00000167985	203.923	0.126614	0.159148	1.75519	0.0792272	0.643237	0.778515	SDHAF2
ENSG00000180596	2816.94	-0.0763187	0.141816	-1.63576	0.101889	0.643237	1	H2BC4
ENSG00000184381	432.177	-0.0822011	0.144852	-1.63597	0.101846	0.643237	1	PLA2G6
ENSG00000273176	21.0869	-0.0513321	0.128238	-1.4663	0.142567	0.643237	1.4003	NA
ENSG00000130487	73.724	-0.0297364	0.115669	-0.776351	0.437542	0.643658	4.28459	KLHDC7B
ENSG00000139726	1196.13	-0.0913935	0.120998	-1.38555	0.165884	0.643658	1.62634	DENR
ENSG00000147536	98.5716	-0.0976153	0.14709	-1.63477	0.102098	0.643658	1	GINS4
ENSG00000154222	1344.17	-0.0854208	0.107789	-1.31018	0.190136	0.643658	1.86111	CC2D1B
ENSG00000247317	14.4304	-0.0458065	0.126633	-1.47974	0.138943	0.643658	1.36019	NA
ENSG00000255046	12.182	-0.0425339	0.125299	-1.46437	0.143092	0.643658	1.4003	NA
ENSG00000256304	54.683	0.028842	0.11909	0.988789	0.322766	0.643658	3.15814	NA
ENSG00000259092	31.7452	0.039219	0.117714	0.932112	0.351279	0.643658	3.43783	NA
ENSG00000281852	11.3954	-0.0368626	0.123861	-1.51194	0.13055	0.643658	1.27711	NA
ENSG00000089902	1832.43	0.0868513	0.146709	1.63384	0.102292	0.64374	1	RCOR1
ENSG00000275055	14.3206	-0.0492774	0.127558	-1.46382	0.143244	0.64374	1.4003	NA
ENSG00000104728	9.50901	-0.0460964	0.127706	-1.63352	0.10236	0.64384	1	ARHGEF10
ENSG00000273148	207.752	-0.0938709	0.155228	-1.71174	0.0869447	0.64384	0.849313	NA
ENSG00000229325	32.5916	0.0559855	0.13202	1.63329	0.102408	0.64389	1	NA
ENSG00000095303	175.593	0.061076	0.134659	1.63292	0.102485	0.644187	1	PTGS1
ENSG00000118096	96.7269	-0.113691	0.169704	-1.82982	0.0672768	0.645082	0.655356	IFT46
ENSG00000272175	12.7801	0.0489067	0.128867	1.6318	0.102722	0.645305	1	NA
ENSG00000197993	2.06467	0.0231273	0.120479	1.63142	0.102802	0.645616	1	KEL
ENSG00000250067	17.9534	-0.0235138	0.117921	-0.866662	0.386127	0.645629	3.75489	YJEFN3
ENSG00000139668	1429.39	0.106605	0.147982	1.63096	0.1029	0.64579	1	WDFY2
ENSG00000141622	6.33615	-0.0385287	0.125572	-1.90192	0.0571822	0.64579	0.555607	RNF165
ENSG00000023041	1205.31	0.09712	0.117374	1.30562	0.191682	0.645889	1.86111	ZDHHC6
ENSG00000266718	3.85728	-0.0179247	0.119453	-1.63058	0.102979	0.645889	1	NA
ENSG00000126247	1959.94	-0.0985991	0.149551	-1.62993	0.103116	0.645985	1	CAPNS1
ENSG00000169131	200.032	-0.0763283	0.141699	-1.6298	0.103144	0.645985	1	ZNF354A
ENSG00000171729	11.4517	0.0285096	0.121489	1.50745	0.131696	0.645985	1.27711	TMEM51
ENSG00000243466	6.24163	0.0206839	0.119939	1.62975	0.103155	0.645985	1	NA
ENSG00000253475	38.4042	0.0566745	0.132249	1.62973	0.103158	0.645985	1	NA
ENSG00000165704	231.79	-0.104664	0.14876	-1.63094	0.102904	0.646005	0.997218	HPRT1
ENSG00000198780	1307.31	0.058847	0.129537	1.37881	0.167955	0.646138	1.62634	FAM169A
ENSG00000201217	46.3968	0.0280562	0.118969	0.982037	0.326082	0.646138	3.15814	NA
ENSG00000163993	20.652	-0.0290223	0.117517	-0.862973	0.388152	0.646213	3.75489	S100P
ENSG00000181798	7.43658	-0.0511174	0.129782	-1.62878	0.10336	0.646213	1	LINC00471
ENSG00000236088	194.57	-0.0780232	0.142527	-1.62875	0.103367	0.646213	1	COX10-AS1
ENSG00000100425	3427.02	0.0873331	0.146696	1.6281	0.103503	0.646325	1	BRD1
ENSG00000101751	564.738	-0.102263	0.149502	-1.64414	0.100147	0.646325	0.967855	POLI
ENSG00000259953	52.9813	-0.0255301	0.116455	-0.766303	0.443496	0.646325	4.28459	NA
ENSG00000276710	9.11503	0.0347327	0.123029	1.47299	0.140755	0.646325	1.36019	NA
ENSG00000135837	5291.56	0.113441	0.142849	1.62737	0.103659	0.646592	1	CEP350
ENSG00000171735	505.815	0.114083	0.144233	1.62731	0.103672	0.646592	1	CAMTA1
ENSG00000261801	102.727	-0.0827363	0.144535	-1.62769	0.103591	0.646592	1	LOXL1-AS1
ENSG00000266368	7.40787	-0.0435123	0.126618	-1.62749	0.103632	0.646592	1	NA
ENSG00000254681	96.6021	0.0173295	0.119438	1.82432	0.0681034	0.647945	0.655356	PKD1P5-LOC105376752
ENSG00000040199	918.186	0.0828153	0.120333	1.30017	0.193542	0.648225	1.86111	PHLPP2
ENSG00000138028	2.8769	-0.0226833	0.120336	-1.62557	0.104042	0.648344	1	CGREF1
ENSG00000180530	5222.56	0.0609745	0.134438	1.62538	0.104081	0.6484	1	NRIP1
ENSG00000138769	7.57067	-0.0484483	0.12868	-1.62486	0.104193	0.648729	1	CDKL2
ENSG00000261167	103.612	0.0668528	0.137427	1.62489	0.104186	0.648729	1	NA
ENSG00000125375	524.302	-0.112039	0.144394	-1.62401	0.104373	0.649475	1	DMAC2L
ENSG00000258111	48.0232	0.0539647	0.131088	1.62407	0.104362	0.649475	1	NA
ENSG00000216813	20.5756	0.0483043	0.128598	1.62359	0.104463	0.649479	1	NA
ENSG00000260001	2.83526	0.0368677	0.124781	1.78495	0.0742693	0.649479	0.711002	TGFBR3L
ENSG00000269903	3.19618	0.0249939	0.120817	1.62383	0.104413	0.649479	1	NA
ENSG00000162065	63.5979	-0.0224193	0.11704	-0.759099	0.447794	0.649599	4.28459	TBC1D24
ENSG00000106785	633.819	-0.069741	0.138248	-1.63888	0.101238	0.649689	0.967855	TRIM14
ENSG00000144535	917.09	-0.0852404	0.113843	-1.29669	0.194737	0.649689	1.86111	DIS3L2
ENSG00000144893	19.3362	0.0323954	0.117056	0.854677	0.39273	0.649689	3.75489	MED12L
ENSG00000275234	27.9693	-0.032694	0.118707	-0.97313	0.330489	0.649689	3.15814	NA
ENSG00000126243	53.8707	-0.0370908	0.123457	-1.43957	0.149989	0.650086	1.43141	LRFN3
ENSG00000143771	453.785	0.108309	0.148999	1.62201	0.104801	0.650086	1	CNIH4
ENSG00000254459	8.90251	0.0385872	0.124313	1.45122	0.146718	0.650086	1.4003	NA
ENSG00000049249	52.4744	-0.0343916	0.118891	-0.971733	0.331183	0.650231	3.15814	TNFRSF9
ENSG00000160051	56.414	-0.0601723	0.130845	-1.43882	0.150202	0.650231	1.43141	IQCC
ENSG00000205643	36.5836	-0.0313642	0.118318	-0.914231	0.360595	0.650231	3.43783	CDPF1
ENSG00000273951	80.5569	0.0702747	0.138758	1.62135	0.104944	0.650231	1	NA
ENSG00000226855	16.162	-0.0488798	0.127245	-1.4502	0.147002	0.650264	1.4003	NA
ENSG00000273568	10.5926	-0.0444668	0.125755	-1.44998	0.147063	0.650349	1.4003	NA
ENSG00000162542	366.268	-0.103206	0.147181	-1.62082	0.105056	0.65037	1	TMCO4
ENSG00000130561	9.19169	-0.0511598	0.129814	-1.62036	0.105154	0.650795	1	SAG
ENSG00000108306	1259.94	0.0840339	0.11653	1.29358	0.19581	0.650808	1.86111	FBXL20
ENSG00000279891	23.7915	0.0610609	0.134251	1.62007	0.105216	0.650808	1	FLJ42393
ENSG00000081014	581.355	0.0968219	0.151904	1.61978	0.105279	0.651008	1	AP4E1
ENSG00000090054	1092.16	0.0914637	0.117158	1.36745	0.171485	0.651398	1.62634	SPTLC1
ENSG00000090659	7.12497	0.0404341	0.126359	1.89156	0.0585493	0.651398	0.555607	CD209
ENSG00000109684	11.5032	-0.0340577	0.123008	-1.44763	0.14772	0.651398	1.4003	CLNK
ENSG00000200086	7.7845	0.0366519	0.124087	1.61893	0.105463	0.651398	1	NA
ENSG00000225030	4.0534	0.0289565	0.121833	1.6189	0.10547	0.651398	1	NA
ENSG00000213930	612.811	-0.0900188	0.14673	-1.6344	0.102174	0.651565	0.967855	GALT
ENSG00000237310	23.968	-0.0221741	0.118301	-0.909736	0.362962	0.651565	3.43783	GS1-124K5.4
ENSG00000015475	537.964	0.0717144	0.139164	1.61794	0.105676	0.651795	1	BID
ENSG00000235056	11.7437	0.0382349	0.124854	1.61794	0.105676	0.651795	1	NA
ENSG00000260646	2.8045	0.0277523	0.121798	1.77937	0.0751799	0.651991	0.711002	NA
ENSG00000230897	14.5483	0.0259827	0.117632	0.846634	0.397199	0.652077	3.75489	NA
ENSG00000132517	2.55689	-0.0263431	0.121201	-1.61719	0.105838	0.652169	1	SLC52A1
ENSG00000197044	188.308	0.0877356	0.152868	1.73686	0.0824113	0.652169	0.778515	ZNF441
ENSG00000231304	63.1433	0.024971	0.115643	0.749129	0.453779	0.652308	4.28459	SGO1-AS1
ENSG00000276259	15.6609	0.0268471	0.117671	0.845504	0.397829	0.652371	3.75489	NA
ENSG00000166669	1233.89	-0.0938362	0.142966	-1.63211	0.102657	0.652906	0.967855	ATF7IP2
ENSG00000272384	30.1106	-0.0171417	0.117766	-0.810622	0.417583	0.653017	3.93408	NA
ENSG00000275832	14.629	0.0344794	0.122839	1.44447	0.148608	0.653017	1.4003	ARHGAP23
ENSG00000119878	243.326	0.098651	0.148801	1.61537	0.10623	0.653354	1	CRIPT
ENSG00000236617	10.1541	-0.0499663	0.129167	-1.61486	0.10634	0.653846	1	LOC101928530
ENSG00000133104	1108.58	0.0978901	0.150579	1.61458	0.106402	0.654044	1	SPART
ENSG00000139372	1099.44	0.0605346	0.127092	1.28647	0.19828	0.654329	1.86111	TDG
ENSG00000162341	395.734	0.0782975	0.142447	1.61405	0.106517	0.654329	1	TPCN2
ENSG00000274737	23.5206	0.0334763	0.117345	0.90381	0.366096	0.654329	3.43783	NA
ENSG00000041880	179.35	-0.0807504	0.145387	-1.69162	0.0907182	0.654382	0.849313	PARP3
ENSG00000100418	533.923	-0.097562	0.147154	-1.61203	0.106955	0.654382	1	DESI1
ENSG00000110107	1273.28	0.0837433	0.120259	1.35974	0.173912	0.654382	1.62634	PRPF19
ENSG00000116106	1413.62	0.0638488	0.135849	1.61245	0.106865	0.654382	1	EPHA4
ENSG00000130635	13.717	0.0579667	0.132663	1.61303	0.106738	0.654382	1	COL5A1
ENSG00000145335	31.2816	-0.0186645	0.118243	-0.959695	0.337209	0.654382	3.15814	SNCA
ENSG00000146530	70.3038	-0.0139832	0.118194	-0.95819	0.337967	0.654382	3.15814	VWDE
ENSG00000163611	512.453	-0.10838	0.159899	-1.61198	0.106966	0.654382	1	SPICE1
ENSG00000165996	18.2566	-0.0400748	0.12456	-1.45738	0.145012	0.654382	1.36019	HACD1
ENSG00000186453	2.84804	-0.03255	0.123202	-1.77501	0.0758964	0.654382	0.711002	FAM228A
ENSG00000207245	2.66515	-0.0257413	0.121048	-1.61188	0.106988	0.654382	1	SNORD116-29
ENSG00000234345	13.2133	0.0244427	0.117506	0.841126	0.400278	0.654382	3.75489	NA
ENSG00000240563	4.35991	-0.0212096	0.119944	-1.61323	0.106694	0.654382	1	L1TD1
ENSG00000261529	45.4771	0.04635	0.126185	1.42831	0.153204	0.654382	1.43141	NA
ENSG00000262497	2.95064	-0.0281246	0.121622	-1.61267	0.106817	0.654382	1	NA
ENSG00000279742	8.99775	-0.035451	0.123279	-1.48913	0.136453	0.654382	1.27711	NA
ENSG00000115084	784.584	0.0698084	0.127121	1.28334	0.199375	0.654792	1.86111	SLC35F5
ENSG00000155367	6.0627	-0.0394287	0.125073	-1.6108	0.107223	0.655195	1	PPM1J
ENSG00000111087	4.60791	-0.0324606	0.122851	-1.61065	0.107256	0.655214	1	GLI1
ENSG00000273243	17.7413	0.0449965	0.126044	1.45399	0.14595	0.655224	1.36019	NA
ENSG00000280088	43.2296	0.0280856	0.115289	0.739152	0.459815	0.655224	4.28459	NA
ENSG00000055211	794.545	0.103631	0.146016	1.61015	0.107365	0.655326	1	GINM1
ENSG00000164304	13.6068	-0.0414152	0.125754	-1.60997	0.107405	0.655383	1	CAGE1
ENSG00000152784	149.138	-0.0742604	0.140028	-1.60971	0.107461	0.655544	1	PRDM8
ENSG00000130684	830.272	0.080076	0.130309	1.35688	0.174818	0.655546	1.62634	ZNF337
ENSG00000104765	3933.25	0.100604	0.147766	1.60838	0.107753	0.656585	1	BNIP3L
ENSG00000175600	38.5091	0.0298365	0.118115	0.895854	0.370331	0.656585	3.43783	SUGCT
ENSG00000188026	69.506	-0.0437637	0.117419	-0.953614	0.340279	0.656585	3.15814	RILPL1
ENSG00000008283	309.667	-0.0617065	0.134389	-1.60652	0.108159	0.656636	1	CYB561
ENSG00000053501	173.851	-0.10471	0.153036	-1.68587	0.0918209	0.656636	0.849313	USE1
ENSG00000065970	1514.96	0.0948908	0.147189	1.60756	0.107932	0.656636	1	FOXJ2
ENSG00000108448	33.727	-0.0348372	0.1145	-0.796353	0.425827	0.656636	3.93408	TRIM16L
ENSG00000116761	57.587	-0.0726022	0.139153	-1.60687	0.108083	0.656636	1	CTH
ENSG00000140612	1289.37	0.115089	0.119192	1.60665	0.108131	0.656636	1	SEC11A
ENSG00000155660	774.144	-0.0538915	0.129666	-1.60759	0.107926	0.656636	1	PDIA4
ENSG00000159445	842.731	-0.0649281	0.136076	-1.62338	0.104508	0.656636	0.967855	THEM4
ENSG00000161914	30.7107	-0.0252753	0.117012	-0.796221	0.425904	0.656636	3.93408	ZNF653
ENSG00000176142	1138.56	0.10299	0.150543	1.6067	0.108119	0.656636	1	TMEM39A
ENSG00000184110	82.5931	-0.0803887	0.142186	-1.60765	0.107913	0.656636	1	EIF3C
ENSG00000211767	27.5417	-0.0448581	0.127005	-1.60752	0.107941	0.656636	1	NA
ENSG00000211844	64.7387	0.0619614	0.134618	1.60646	0.108172	0.656636	1	NA
ENSG00000213903	373.808	-0.0985879	0.147616	-1.62324	0.104537	0.656636	0.967855	LTB4R
ENSG00000238719	9.93191	0.0372753	0.123739	1.48405	0.137795	0.656636	1.27711	NA
ENSG00000248874	8.56829	-0.0144015	0.118925	-1.60599	0.108275	0.656636	1	C5orf17
ENSG00000273585	6.82992	0.0536276	0.132671	1.87974	0.0601437	0.656636	0.555607	NA
ENSG00000047249	1107.4	0.0718039	0.117827	1.27703	0.201593	0.656717	1.86111	ATP6V1H
BAG6	1917.38	-0.101515	0.145671	-1.6049	0.108517	0.65675	1	NA
ENSG00000107758	910.794	-0.0971347	0.147525	-1.604	0.108714	0.65675	1	PPP3CB
ENSG00000116095	1289.51	0.0780033	0.124924	1.27627	0.201859	0.65675	1.86111	PLEKHA3
ENSG00000141569	296.311	-0.0796377	0.142685	-1.62069	0.105084	0.65675	0.967855	TRIM65
ENSG00000142856	177.201	-0.0904454	0.151777	-1.72537	0.0844603	0.65675	0.778515	ITGB3BP
ENSG00000158006	228.223	0.0955978	0.152642	1.68351	0.0922763	0.65675	0.849313	PAFAH2
ENSG00000160013	39.2335	-0.0549886	0.131276	-1.60409	0.108694	0.65675	1	PTGIR
ENSG00000207973	4.08824	-0.0289331	0.12159	-1.6052	0.10845	0.65675	1	MIR589
ENSG00000231507	29.378	-0.0355203	0.118474	-0.947623	0.343322	0.65675	3.15814	NA
ENSG00000242999	7.18877	0.0458007	0.128666	1.8782	0.0603542	0.65675	0.555607	NA
ENSG00000263740	909.836	0.0270086	0.120821	1.35162	0.176496	0.65675	1.62634	NA
ENSG00000264653	52.8356	0.0583109	0.132633	1.60398	0.108717	0.65675	1	MIR5194
ENSG00000278376	33.0266	-0.0306521	0.116049	-0.794676	0.426802	0.65675	3.93408	NA
ENSG00000130414	2112.36	0.119423	0.127236	1.60345	0.108835	0.656924	1	NDUFA10
ENSG00000232671	7.13935	-0.0389218	0.124822	-1.60331	0.108867	0.656924	1	ZNF687-AS1
ENSG00000245750	12.7069	-0.0267213	0.11723	-0.826229	0.408674	0.656924	3.75489	DRAIC
ENSG00000272982	12.4328	0.0462724	0.126785	1.47944	0.139023	0.656924	1.27711	NA
ENSG00000241547	46.7517	0.0281682	0.114924	0.72769	0.466804	0.657237	4.28459	NA
ENSG00000123892	9.45278	0.0282797	0.121439	1.47877	0.139202	0.657344	1.27711	RAB38
ENSG00000212719	34.6316	-0.0563744	0.131833	-1.60247	0.109051	0.657485	1	LINC02693
ENSG00000073756	407.015	0.0338891	0.123298	1.60218	0.109117	0.657496	1	PTGS2
ENSG00000164808	992.457	-0.0827969	0.120145	-1.27275	0.203106	0.657496	1.86111	SPIDR
ENSG00000177542	112.631	-0.047459	0.127224	-1.60205	0.109144	0.657496	1	SLC25A22
ENSG00000116898	551.635	-0.118107	0.118488	-1.61778	0.10571	0.657595	0.967855	MRPS15
ENSG00000197894	1332.16	0.0832314	0.130143	1.34817	0.177605	0.657595	1.62634	ADH5
ENSG00000106617	871.129	0.0827962	0.110288	1.27191	0.203404	0.657842	1.86111	PRKAG2
ENSG00000053371	194.834	-0.0720435	0.141454	-1.67906	0.0931399	0.658179	0.849313	AKR7A2
ENSG00000125733	36.707	0.0220894	0.11727	0.786928	0.431324	0.658179	3.93408	TRIP10
ENSG00000132256	159.74	-0.0684065	0.139115	-1.59977	0.10965	0.658179	1	TRIM5
ENSG00000136631	323.139	-0.0678702	0.138281	-1.61573	0.106153	0.658179	0.967855	VPS45
ENSG00000149609	2.52029	-0.031114	0.122418	-1.59963	0.109681	0.658179	1	C20orf144
ENSG00000165861	385.781	0.101545	0.148021	1.61599	0.106096	0.658179	0.967855	ZFYVE1
ENSG00000198523	2.22013	0.0241651	0.12061	1.60051	0.109486	0.658179	1	PLN
ENSG00000198744	51.0042	0.0260737	0.115869	0.724559	0.468723	0.658179	4.28459	NA
ENSG00000211643	39.3092	0.0254293	0.115795	0.723936	0.469105	0.658179	4.28459	NA
ENSG00000255409	24.6676	0.0289832	0.118618	0.941989	0.346198	0.658179	3.15814	NA
ENSG00000267169	44.5526	0.0662955	0.132388	1.41567	0.156871	0.658179	1.43141	LOC100507373
ENSG00000228427	27.6712	-0.0305108	0.115976	-0.786351	0.431662	0.658251	3.93408	LOC107985688
ENSG00000141552	156.519	-0.0679083	0.137368	-1.60066	0.109452	0.65826	0.997218	ANAPC11
ENSG00000237702	140.47	-0.0708493	0.138476	-1.59916	0.109786	0.65826	1	NA
ENSG00000079387	909.569	0.113377	0.138167	1.59889	0.109845	0.658431	1	SENP1
ENSG00000152580	2.91122	-0.0144145	0.118884	-1.59838	0.109958	0.658927	1	IGSF10
ENSG00000067064	5052.97	-0.0804849	0.142304	-1.59788	0.11007	0.659089	1	IDI1
ENSG00000107201	454.953	-0.0681435	0.137269	-1.59801	0.110041	0.659089	1	DDX58
ENSG00000107341	1316.43	0.0877419	0.12084	1.34378	0.179021	0.659089	1.62634	UBE2R2
ENSG00000144278	2.7117	-0.0176476	0.119372	-1.5976	0.110131	0.659158	1	GALNT13
ENSG00000163214	556.381	0.0928222	0.137387	1.59753	0.110148	0.659158	1	DHX57
ENSG00000205056	1.82581	-0.0190759	0.11961	-1.59737	0.110183	0.659185	1	NA
ENSG00000273183	8.3146	-0.0342438	0.122735	-1.42425	0.154374	0.659366	1.4003	NA
ENSG00000185090	13.444	-0.0209898	0.117627	-0.814874	0.415144	0.659699	3.75489	MANEAL
ENSG00000196787	1010.81	-0.0538806	0.130814	-1.612	0.106962	0.659699	0.967855	H2AC11
ENSG00000225891	21.9287	0.0329005	0.117446	0.877976	0.379957	0.659699	3.43783	NA
ENSG00000230424	23.4908	0.0299329	0.115679	0.78152	0.434497	0.659699	3.93408	EMC1-AS1
ENSG00000245685	9.72669	-0.0301046	0.121747	-1.47132	0.141206	0.659699	1.27711	FRG1-DT
ENSG00000261416	37.9692	-0.0289814	0.117848	-0.878702	0.379563	0.659699	3.43783	NA
ENSG00000274105	22.0602	0.0587807	0.132952	1.59637	0.110406	0.659699	1	NA
ENSG00000274386	40.1498	0.0307873	0.118382	0.936135	0.349204	0.659699	3.15814	TMEM269
ENSG00000279162	30.035	0.0503278	0.129138	1.5964	0.110399	0.659699	1	NA
ENSG00000130816	1935.28	-0.0910185	0.144772	-1.59525	0.110656	0.659895	1	DNMT1
ENSG00000200538	12.7586	0.0408158	0.12546	1.59507	0.110697	0.659895	1	NA
ENSG00000261734	15.6696	0.0388828	0.124686	1.59516	0.110677	0.659895	1	NA
ENSG00000088812	604.843	-0.0755506	0.140554	-1.6106	0.107267	0.659964	0.967855	ATRN
ENSG00000114742	4334.26	0.0948818	0.152916	1.59448	0.11083	0.659964	1	WDR48
ENSG00000217648	3.53981	-0.0299683	0.122073	-1.59455	0.110812	0.659964	1	NA
ENSG00000236278	3.50066	-0.0249645	0.120824	-1.59465	0.11079	0.659964	1	NA
ENSG00000259137	2.72013	0.0246067	0.120748	1.59399	0.110938	0.660429	1	NA
ENSG00000114026	161.456	-0.0605473	0.135256	-1.71462	0.0864145	0.660611	0.778515	OGG1
ENSG00000136868	312.656	0.0801144	0.142934	1.60964	0.107476	0.660707	0.967855	SLC31A1
ENSG00000064666	5249.67	-0.0943938	0.146463	-1.59323	0.111108	0.660721	1	CNN2
ENSG00000166523	75.2849	0.0196757	0.118327	0.93272	0.350965	0.660721	3.15814	CLEC4E
ENSG00000259071	7.56887	-0.0347776	0.123486	-1.59309	0.111139	0.660721	1	NA
ENSG00000100416	640.611	0.0938897	0.150784	1.5918	0.11143	0.660776	1	TRMU
ENSG00000106628	309.431	-0.0670161	0.136088	-1.6085	0.107726	0.660776	0.967855	POLD2
ENSG00000179542	18.8777	0.0219062	0.117515	0.810448	0.417683	0.660776	3.75489	SLITRK4
ENSG00000188917	1185.25	-0.0712026	0.122553	-1.26204	0.206936	0.660776	1.86111	TRMT2B
ENSG00000201501	7.52386	0.0404964	0.126309	1.86684	0.0619245	0.660776	0.555607	NA
ENSG00000224934	18.5475	0.0613761	0.13139	1.43404	0.15156	0.660776	1.36019	NA
ENSG00000229054	16.6854	0.0500748	0.129097	1.59192	0.111403	0.660776	1	NA
ENSG00000243824	12.787	-0.0433932	0.125323	-1.4348	0.151344	0.660776	1.36019	NA
ENSG00000264371	4.17534	-0.034411	0.123383	-1.59191	0.111405	0.660776	1	MIR4425
ENSG00000279198	12.2375	-0.0576073	0.132339	-1.59156	0.111483	0.660776	1	NA
ENSG00000280071	33.781	0.0341533	0.116993	0.872678	0.382838	0.660776	3.43783	GATD3B
ENSG00000094880	531.583	0.0835989	0.143471	1.5912	0.111564	0.661075	1	CDC23
ENSG00000055208	7093.75	0.107014	0.145564	1.59105	0.111599	0.661102	1	TAB2
ENSG00000026103	1155.97	-0.0750278	0.139743	-1.60568	0.108344	0.66136	0.967855	FAS
ENSG00000077935	2.56405	-0.0276021	0.121433	-1.58889	0.112085	0.66136	1	SMC1B
ENSG00000088205	3894.63	0.0974426	0.146139	1.58909	0.11204	0.66136	1	DDX18
ENSG00000144852	4.94214	-0.0337312	0.123803	-1.86487	0.0621994	0.66136	0.555607	NR1I2
ENSG00000146416	189.439	-0.111545	0.158154	-1.67007	0.0949049	0.66136	0.849313	AIG1
ENSG00000158887	33.6491	-0.0767772	0.140501	-1.5886	0.11215	0.66136	1	MPZ
ENSG00000159063	240.297	-0.119733	0.15562	-1.71018	0.087232	0.66136	0.778515	ALG8
ENSG00000179743	70.1358	-0.0407518	0.117447	-0.927368	0.353735	0.66136	3.15814	FLJ37453
ENSG00000180066	23.6704	-0.0234788	0.117927	-0.867708	0.385554	0.66136	3.43783	NA
ENSG00000211814	36.2986	-0.0354455	0.118	-0.927291	0.353775	0.66136	3.15814	NA
ENSG00000212443	35.6226	-0.033087	0.118185	-0.927444	0.353696	0.66136	3.15814	SNORA53
ENSG00000213714	39.2103	0.0271802	0.116242	0.769885	0.441368	0.66136	3.93408	FAM209B
ENSG00000241217	36.2742	-0.0275993	0.117693	-0.867463	0.385688	0.66136	3.43783	NA
ENSG00000258947	2.6839	-0.0294666	0.122342	-1.81567	0.0694217	0.66136	0.621315	TUBB3
ENSG00000263065	11.3264	0.0464738	0.126642	1.46375	0.143263	0.66136	1.27711	NA
ENSG00000264278	21.4817	-0.0287881	0.116518	-0.805002	0.420819	0.66136	3.75489	ZNF236-DT
ENSG00000267040	58.8773	-0.0272534	0.118409	-0.927068	0.353891	0.66136	3.15814	LOC100505549
ENSG00000274591	65.5587	0.0239643	0.116263	0.706223	0.480049	0.66136	4.28459	NA
ENSG00000077380	427.731	-0.0810438	0.142464	-1.60363	0.108796	0.661392	0.967855	DYNC1I2
ENSG00000081386	729.591	0.0901455	0.146264	1.60409	0.108694	0.661392	0.967855	ZNF510
ENSG00000163536	18.7897	-0.0274126	0.121425	-1.58748	0.112404	0.661392	1	SERPINI1
ENSG00000219201	2.69333	-0.0258986	0.121058	-1.58802	0.112281	0.661392	1	NA
ENSG00000226396	65.4861	0.0707048	0.132554	1.40289	0.160649	0.661392	1.43141	NA
ENSG00000239382	67.776	-0.0302167	0.11279	-0.703985	0.481442	0.661392	4.28459	ALKBH6
ENSG00000283709	17.6983	0.0414427	0.12478	1.42965	0.152818	0.661392	1.36019	FAM238C
ENSG00000180776	5585.26	0.092721	0.141351	1.5872	0.112468	0.661559	1	ZDHHC20
ENSG00000137878	12.8714	0.0180954	0.117808	0.801273	0.422974	0.661774	3.75489	GCOM1
ENSG00000173818	58.8842	-0.0407855	0.117216	-0.923321	0.35584	0.661774	3.15814	ENDOV
ENSG00000188626	14.3512	-0.0238035	0.117306	-0.801004	0.423129	0.661774	3.75489	GOLGA8M
ENSG00000258082	38.759	0.0225623	0.117977	0.864975	0.387053	0.661774	3.43783	NA
ENSG00000258944	28.9265	0.0315347	0.117362	0.865143	0.38696	0.661774	3.43783	NA
ENSG00000268362	211.177	0.0700488	0.137965	1.58626	0.11268	0.661774	1	NA
ENSG00000165819	674.188	-0.0949411	0.145962	-1.60225	0.109101	0.661809	0.967855	METTL3
ENSG00000148832	33.2324	-0.0319111	0.117071	-0.863881	0.387653	0.661847	3.43783	PAOX
ENSG00000072506	316.665	-0.0891128	0.144309	-1.58519	0.112923	0.66186	1	HSD17B10
ENSG00000087995	109.027	-0.0801616	0.141669	-1.58532	0.112894	0.66186	1	METTL2A
ENSG00000135164	2993.51	0.102863	0.143686	1.58557	0.112838	0.66186	1	DMTF1
ENSG00000166004	1186.43	0.110603	0.144966	1.6015	0.109267	0.66186	0.967855	CEP295
ENSG00000230266	4.72073	-0.0445369	0.128064	-1.86098	0.0627477	0.66186	0.555607	XXYLT1-AS2
ENSG00000274525	4.00906	0.0298307	0.122006	1.58509	0.112946	0.66186	1	NA
ENSG00000006625	64.2702	-0.0443721	0.116842	-0.921196	0.356948	0.661863	3.15814	GGCT
ENSG00000170236	4.5625	0.0365042	0.123995	1.58477	0.113018	0.661863	1	USP50
ENSG00000233461	14.3476	-0.0257263	0.117004	-0.798732	0.424446	0.661863	3.75489	NA
ENSG00000105011	21.862	-0.0403446	0.125242	-1.58235	0.11357	0.661956	1	ASF1B
ENSG00000155093	35.89	-0.0519194	0.129716	-1.583	0.113421	0.661956	1	PTPRN2
ENSG00000159131	484.202	-0.0926289	0.140027	-1.58351	0.113305	0.661956	1	GART
ENSG00000169020	582.619	-0.11364	0.132652	-1.59922	0.109772	0.661956	0.967855	ATP5ME
ENSG00000169627	3.39602	0.0242926	0.120643	1.58351	0.113306	0.661956	1	BOLA2B
ENSG00000177946	27.2001	-0.0336325	0.1171	-0.860327	0.389609	0.661956	3.43783	CENPBD1
ENSG00000184515	175.05	-0.0870264	0.151881	-1.58455	0.113069	0.661956	0.997218	BEX5
ENSG00000188786	777.973	0.0688659	0.125612	1.24965	0.211427	0.661956	1.86111	MTF1
ENSG00000196862	14.2535	-0.0231292	0.12004	-1.41048	0.158397	0.661956	1.4003	RGPD4
ENSG00000201558	55.9156	-0.0600101	0.133251	-1.58322	0.113371	0.661956	1	RNVU1-6
ENSG00000204172	143.375	0.0916401	0.155773	1.78408	0.0744104	0.661956	0.655356	AGAP9
ENSG00000212389	9.21394	0.0333303	0.122955	1.58417	0.113156	0.661956	1	NA
ENSG00000213047	1683.73	0.113116	0.130873	1.58266	0.113498	0.661956	1	DENND1B
ENSG00000226049	13.4596	0.050916	0.127589	1.40949	0.158689	0.661956	1.4003	NA
ENSG00000235785	64.2753	-0.0546589	0.128513	-1.39815	0.162067	0.661956	1.43141	NA
ENSG00000259354	37.8214	0.0127157	0.117661	0.760658	0.446861	0.661956	3.93408	NA
ENSG00000269680	24.4626	-0.0267444	0.116335	-0.761338	0.446455	0.661956	3.93408	NA
ENSG00000271996	2.21426	0.019567	0.119706	1.58427	0.113132	0.661956	1	NA
ENSG00000270022	58.7676	-0.0532917	0.130416	-1.58203	0.113644	0.662017	1	NA
ENSG00000188428	250.022	0.0858332	0.143791	1.58165	0.113729	0.662188	1	BLOC1S5
ENSG00000275759	26.6204	0.0275526	0.117516	0.857809	0.390998	0.662188	3.43783	NA
ENSG00000117602	10116.8	-0.0866841	0.143534	-1.58062	0.113966	0.662581	1	RCAN3
ENSG00000124209	1365.6	0.0721465	0.131432	1.32469	0.185276	0.662581	1.62634	RAB22A
ENSG00000169871	895.462	-0.0898836	0.145517	-1.58067	0.113953	0.662581	1	TRIM56
ENSG00000182903	1086.69	0.094693	0.147073	1.59675	0.110321	0.662581	0.967855	ZNF721
ENSG00000238086	1.95249	-0.0217897	0.120115	-1.58063	0.113963	0.662581	1	NA
ENSG00000267871	22.0322	-0.0349757	0.11784	-0.915939	0.359699	0.662581	3.15814	ZNF460-AS1
ENSG00000050730	26.6489	-0.0483153	0.128101	-1.58008	0.114088	0.662749	1	TNIP3
ENSG00000064763	84.5845	-0.0417734	0.125788	-1.57974	0.114166	0.662749	1	FAR2
ENSG00000094841	769.55	0.105148	0.143185	1.59621	0.110442	0.662749	0.967855	UPRT
ENSG00000228140	19.192	-0.0152686	0.117753	-0.791705	0.428533	0.662749	3.75489	NA
ENSG00000243364	19.64	-0.0516233	0.127844	-1.42118	0.155264	0.662749	1.36019	EFNA4
ENSG00000235077	2.76773	0.0237689	0.120547	1.57933	0.11426	0.663006	1	NA
ENSG00000280035	23.0269	0.0432645	0.126207	1.57928	0.114271	0.663006	1	NA
ENSG00000101745	10905.2	0.0954838	0.145222	1.57866	0.114415	0.663064	1	ANKRD12
ENSG00000128045	5.87608	-0.030345	0.121788	-1.57857	0.114434	0.663064	1	RASL11B
ENSG00000243181	22.4716	0.0255971	0.117742	0.85373	0.393254	0.663064	3.43783	NA
ENSG00000263813	29.606	0.0507705	0.129273	1.57859	0.114429	0.663064	1	MIR3679
ENSG00000278941	13.6986	0.0458407	0.127335	1.57888	0.114363	0.663064	1	NA
ENSG00000010292	871.941	-0.0633384	0.13497	-1.57339	0.115628	0.663468	1	NCAPD2
ENSG00000042088	1417.49	0.106726	0.133636	1.56989	0.116441	0.663468	1	TDP1
ENSG00000055732	46.0073	-0.0370346	0.123261	-1.39132	0.16413	0.663468	1.43141	MCOLN3
ENSG00000066336	835.308	0.0305633	0.120751	1.23686	0.216137	0.663468	1.86111	SPI1
ENSG00000084774	704.501	-0.066825	0.13613	-1.57485	0.115292	0.663468	1	CAD
ENSG00000101882	671.275	0.0952829	0.147912	1.57187	0.11598	0.663468	1	NKAP
ENSG00000102595	36.5365	0.0236164	0.117738	0.844379	0.398458	0.663468	3.43783	UGGT2
ENSG00000105255	14.3817	-0.0384773	0.12379	-1.41241	0.15783	0.663468	1.36019	FSD1
ENSG00000108389	1204.39	-0.107812	0.134872	-1.57167	0.116027	0.663468	1	MTMR4
ENSG00000113282	3701.28	0.114893	0.13942	1.57615	0.114991	0.663468	1	CLINT1
ENSG00000116288	969.682	-0.0874413	0.114075	-1.3198	0.1869	0.663468	1.62634	PARK7
ENSG00000116455	331.866	0.10268	0.144867	1.59395	0.110947	0.663468	0.967855	WDR77
ENSG00000120265	440.878	0.0851294	0.142374	1.57715	0.114762	0.663468	1	PCMT1
ENSG00000127081	1288.06	0.0938777	0.145911	1.58654	0.112618	0.663468	0.967855	ZNF484
ENSG00000134247	31.789	-0.0320854	0.116804	-0.842816	0.399331	0.663468	3.43783	PTGFRN
ENSG00000143486	1298.99	-0.0881741	0.106088	-1.31729	0.187742	0.663468	1.62634	EIF2D
ENSG00000153046	609.699	0.112061	0.121935	1.57244	0.115849	0.663468	1	CDYL
ENSG00000156958	331.026	-0.0567268	0.131661	-1.59276	0.111215	0.663468	0.967855	GALK2
ENSG00000161960	849.411	-0.0525019	0.126216	-1.32041	0.186697	0.663468	1.62634	EIF4A1
ENSG00000162086	684.373	0.102061	0.145242	1.57356	0.11559	0.663468	1	ZNF75A
ENSG00000164088	889.761	-0.069057	0.130458	-1.31821	0.187433	0.663468	1.62634	PPM1M
ENSG00000165490	30.3473	0.0356033	0.11757	0.904832	0.365554	0.663468	3.15814	DDIAS
ENSG00000166165	39.8877	-0.0182096	0.1168	-0.688598	0.491076	0.663468	4.28459	CKB
ENSG00000167123	7.64984	0.0316241	0.121924	1.4008	0.161275	0.663468	1.4003	CERCAM
ENSG00000170006	970.588	-0.0901201	0.144788	-1.58716	0.112477	0.663468	0.967855	TMEM154
ENSG00000170017	481.24	0.0961214	0.14481	1.57074	0.116243	0.663468	1	ALCAM
ENSG00000170027	926.574	-0.0785568	0.115644	-1.24065	0.214736	0.663468	1.86111	YWHAG
ENSG00000176890	19.4958	-0.020299	0.117157	-0.780293	0.435218	0.663468	3.75489	TYMS
ENSG00000177981	1230.92	0.0957006	0.151118	1.57132	0.116109	0.663468	1	ASB8
ENSG00000178188	792.177	-0.0673916	0.126364	-1.3163	0.188074	0.663468	1.62634	SH2B1
ENSG00000178295	156.651	0.0959341	0.143719	1.56969	0.116488	0.663468	1	GEN1
ENSG00000181220	1021.32	0.0638076	0.125564	1.23902	0.215336	0.663468	1.86111	ZNF746
ENSG00000186862	12.7066	-0.0502875	0.129023	-1.57218	0.115909	0.663468	1	PDZD7
ENSG00000197165	10.7602	0.0288433	0.121735	1.56975	0.116473	0.663468	1	SULT1A2
ENSG00000198182	49.9845	-0.026216	0.118286	-0.907284	0.364257	0.663468	3.15814	ZNF607
ENSG00000198883	3.40159	-0.0203312	0.11982	-1.57255	0.115824	0.663468	1	PNMA5
ENSG00000205531	4747.24	0.109584	0.129817	1.57631	0.114954	0.663468	1	NAP1L4
ENSG00000221994	49.1069	-0.0359409	0.11788	-0.907975	0.363891	0.663468	3.15814	ZNF630
ENSG00000228106	61.3542	-0.0329311	0.110713	-0.683179	0.494494	0.663468	4.28459	NA
ENSG00000228775	27.6117	0.030135	0.117253	0.843372	0.399021	0.663468	3.43783	WEE2-AS1
ENSG00000228960	11.5644	-0.0264993	0.121109	-1.56997	0.116423	0.663468	1	NA
ENSG00000229622	24.0102	0.043258	0.126296	1.57292	0.115736	0.663468	1	NA
ENSG00000234329	111.588	0.0782949	0.140939	1.57724	0.11474	0.663468	1	NA
ENSG00000239697	98.6466	-0.0772749	0.145984	-1.77486	0.0759212	0.663468	0.655356	TNFSF12
ENSG00000240003	1.93369	0.0207669	0.119922	1.5718	0.115996	0.663468	1	NA
ENSG00000240435	9.02849	0.0341316	0.122729	1.44415	0.148698	0.663468	1.27711	NA
ENSG00000240808	23.5648	0.0237259	0.118227	0.900464	0.367874	0.663468	3.15814	NA
ENSG00000241420	12.3695	0.0408282	0.125394	1.57096	0.116192	0.663468	1	NA
ENSG00000242612	29.3125	-0.0326895	0.116715	-0.843971	0.398685	0.663468	3.43783	DECR2
ENSG00000248334	788.39	0.0531234	0.12519	1.24144	0.214444	0.663468	1.86111	NA
ENSG00000252438	10.5832	0.0350027	0.123518	1.57747	0.114686	0.663468	1	NA
ENSG00000253210	19.0559	-0.0485073	0.128199	-1.57666	0.114873	0.663468	1	NA
ENSG00000255197	65.2075	-0.0189316	0.116068	-0.685887	0.492785	0.663468	4.28459	NA
ENSG00000260388	19.3777	0.0206187	0.117234	0.779419	0.435733	0.663468	3.75489	LINC00562
ENSG00000261003	6.50443	0.0282877	0.121546	1.57098	0.116187	0.663468	1	NA
ENSG00000261351	103.26	0.0909553	0.144636	1.57474	0.115317	0.663468	1	NA
ENSG00000270108	134.641	0.0792676	0.147204	1.77248	0.0763154	0.663468	0.655356	NA
ENSG00000270681	824.88	0.0508298	0.129294	1.57353	0.115597	0.663468	1	NA
ENSG00000274270	51.3516	-0.0234728	0.115394	-0.676227	0.498897	0.663468	4.28459	NA
ENSG00000275793	4.6916	-0.0282585	0.121601	-1.5708	0.116228	0.663468	1	RIMBP3
ENSG00000277969	56.1814	-0.0265852	0.114255	-0.680306	0.496311	0.663468	4.28459	NA
ENSG00000278668	10.2982	0.0363792	0.123266	1.40309	0.16059	0.663468	1.4003	NA
ENSG00000278740	15.7652	-0.0345474	0.122975	-1.57017	0.116376	0.663468	1	NA
ENSG00000279727	25.6334	0.0551806	0.131069	1.57406	0.115473	0.663468	1	LINC02033
ENSG00000279853	14.9271	0.0393661	0.124328	1.41031	0.158447	0.663468	1.36019	NA
ENSG00000131355	32.9855	-0.0174649	0.117826	-0.84025	0.400768	0.663787	3.43783	ADGRE3
ENSG00000126775	2305.46	0.0739152	0.13933	1.569	0.116649	0.663854	1	ATG14
ENSG00000260114	71.9344	0.025583	0.114535	0.674951	0.499707	0.663854	4.28459	NA
ENSG00000056097	4692.97	0.100999	0.143212	1.56867	0.116726	0.663942	1	ZFR
ENSG00000276317	17.9146	-0.0243769	0.117099	-0.775097	0.438282	0.663942	3.75489	NA
ENSG00000150455	149.853	0.110351	0.128866	1.56828	0.116816	0.664108	1	TIRAP
ENSG00000172243	1297.39	0.0363094	0.122705	1.31064	0.18998	0.664108	1.62634	CLEC7A
ENSG00000111652	208.974	-0.106483	0.136671	-1.56802	0.116876	0.664141	1	COPS7A
ENSG00000251442	7.96955	0.0330877	0.122404	1.39283	0.163671	0.664141	1.4003	NA
ENSG00000101596	28498.8	0.0913344	0.144402	1.56768	0.116957	0.664212	1	SMCHD1
ENSG00000167280	1218.55	-0.0506439	0.122036	-1.2328	0.217649	0.664212	1.86111	ENGASE
ENSG00000228873	9.91131	-0.0292664	0.121849	-1.56744	0.117013	0.664357	1	NA
ENSG00000168778	97.8346	-0.0659269	0.135473	-1.56707	0.117099	0.664578	1	TCTN2
ENSG00000268996	38.0064	-0.0352444	0.117503	-0.896738	0.369859	0.664578	3.15814	MAN1B1-DT
ENSG00000065613	3060.22	0.0881438	0.137408	1.56395	0.11783	0.665178	1	SLK
ENSG00000107164	1064.39	0.105498	0.134072	1.56389	0.117845	0.665178	1	FUBP3
ENSG00000110002	146.626	-0.0923365	0.144403	-1.56692	0.117134	0.665178	0.997218	VWA5A
ENSG00000112304	49.7761	-0.0420584	0.126033	-1.56404	0.117809	0.665178	1	ACOT13
ENSG00000115310	2760.64	0.109307	0.129638	1.5641	0.117794	0.665178	1	RTN4
ENSG00000151062	192.565	-0.0883267	0.143017	-1.56522	0.117532	0.665178	1	CACNA2D4
ENSG00000159708	3.79185	0.0309631	0.122249	1.56482	0.117625	0.665178	1	LRRC36
ENSG00000169085	18.9965	0.044503	0.125606	1.40587	0.159764	0.665178	1.36019	VXN
ENSG00000173950	132.38	-0.0669602	0.135835	-1.56457	0.117684	0.665178	1	XXYLT1
ENSG00000178803	2.46137	0.0276308	0.121787	1.79204	0.0731267	0.665178	0.621315	ADORA2A-AS1
ENSG00000198133	167.885	-0.0883511	0.146989	-1.64517	0.0999357	0.665178	0.849313	TMEM229B
ENSG00000217555	22.9115	0.03192	0.116679	0.832704	0.405011	0.665178	3.43783	CKLF
ENSG00000235183	42.4081	0.0243969	0.114965	0.670148	0.502763	0.665178	4.28459	NA
ENSG00000243094	17.4726	0.0478458	0.127935	1.56492	0.117603	0.665178	1	NA
ENSG00000249236	11.2887	-0.0283505	0.121189	-1.40595	0.15974	0.665178	1.36019	NA
ENSG00000255310	92.2383	-0.0584315	0.132278	-1.56516	0.117545	0.665178	1	NA
ENSG00000258289	1296.05	-0.072481	0.138956	-1.5824	0.113559	0.665178	0.967855	CHURC1
ENSG00000276240	4.63768	0.0298777	0.121998	1.56538	0.117494	0.665178	1	OR4E1
ENSG00000277423	12.3277	0.0478427	0.126344	1.38831	0.165042	0.665178	1.4003	NA
ENSG00000279608	245.394	0.0625186	0.134111	1.56602	0.117344	0.665178	1	NA
ENSG00000284828	31.1919	0.0273532	0.118149	0.893301	0.371696	0.665178	3.15814	NA
ENSG00000010030	32.7677	-0.0267371	0.118027	-0.89179	0.372506	0.665294	3.15814	ETV7
ENSG00000076685	1316.82	0.0772209	0.118552	1.22736	0.219689	0.665294	1.86111	NT5C2
ENSG00000136933	169.452	-0.103647	0.139584	-1.56281	0.118097	0.665294	1	RABEPK
ENSG00000224870	174.194	-0.0813115	0.141246	-1.56282	0.118096	0.665294	1	MRPL20-AS1
ENSG00000228010	4.62684	-0.0302459	0.122067	-1.56296	0.118062	0.665294	1	NA
ENSG00000235008	9.33872	0.0341837	0.12259	1.40358	0.160444	0.665294	1.36019	NA
ENSG00000254777	21.4518	0.0262355	0.116009	0.76688	0.443153	0.665294	3.75489	NA
ENSG00000010379	3.03443	0.027862	0.121465	1.56252	0.118166	0.665355	1	SLC6A13
ENSG00000144744	1124.18	0.114798	0.122922	1.57872	0.1144	0.665355	0.967855	UBA3
ENSG00000172269	130.521	-0.077661	0.139897	-1.56238	0.118197	0.665355	1	DPAGT1
ENSG00000101473	281.001	0.110442	0.137682	1.56184	0.118325	0.665407	1	ACOT8
ENSG00000119396	3069.31	0.104188	0.138678	1.56209	0.118266	0.665407	1	RAB14
ENSG00000123552	372.941	0.108988	0.133743	1.57804	0.114557	0.665407	0.967855	USP45
ENSG00000146701	1165.84	-0.0766671	0.112017	-1.22611	0.220156	0.665407	1.86111	MDH2
ENSG00000237298	959.021	0.0763661	0.127778	1.30325	0.192491	0.665407	1.62634	TTN-AS1
ENSG00000143303	124.077	-0.084776	0.142261	-1.56115	0.118487	0.665422	1	RRNAD1
ENSG00000186517	3608.55	-0.0843897	0.143679	-1.56151	0.118404	0.665422	1	ARHGAP30
ENSG00000236254	3.53326	0.0238232	0.120482	1.56127	0.11846	0.665422	1	NA
ENSG00000261433	2.74548	0.0235601	0.120445	1.5612	0.118477	0.665422	1	NA
ENSG00000143850	15.1476	-0.0474577	0.127711	-1.56071	0.118592	0.665491	1	PLEKHA6
ENSG00000179630	51.4956	-0.0323592	0.117565	-0.888196	0.374435	0.665491	3.15814	LACC1
ENSG00000213178	18.303	0.0285842	0.115827	0.763443	0.445199	0.665491	3.75489	NA
ENSG00000137098	16.7578	-0.0410861	0.124283	-1.38456	0.166186	0.665551	1.4003	SPAG8
ENSG00000197329	8195.4	-0.0849278	0.141949	-1.56028	0.118693	0.665551	1	PELI1
ENSG00000235750	1254.89	0.0627605	0.123923	1.30165	0.193037	0.665551	1.62634	KIAA0040
ENSG00000125457	390.963	-0.108472	0.134386	-1.57578	0.115076	0.665813	0.967855	MIF4GD
ENSG00000131944	27.6915	-0.0630945	0.134232	-1.55967	0.118839	0.665813	1	FAAP24
ENSG00000136010	2.84359	-0.0253083	0.120854	-1.55928	0.118931	0.665813	1	ALDH1L2
ENSG00000163798	705.775	0.112583	0.120315	1.57554	0.115132	0.665813	0.967855	SLC4A1AP
ENSG00000227671	1180.32	-0.0837648	0.115078	-1.30073	0.193351	0.665813	1.62634	NA
ENSG00000231769	7.79938	-0.0292102	0.121474	-1.43336	0.151756	0.665813	1.27711	NA
ENSG00000235174	58.6615	-0.0304365	0.117818	-0.886768	0.375204	0.665813	3.15814	NA
ENSG00000100379	172.887	-0.0811645	0.145209	-1.6814	0.0926846	0.665939	0.778515	KCTD17
ENSG00000140943	4070.99	0.105037	0.103546	1.55892	0.119014	0.665939	1	MBTPS1
ENSG00000185101	1319.33	-0.0436328	0.123507	-1.29967	0.193715	0.665939	1.62634	ANO9
ENSG00000196876	38.0523	0.0181668	0.117767	0.824816	0.409476	0.665939	3.43783	SCN8A
ENSG00000262006	2.82204	-0.0218822	0.120128	-1.55843	0.119131	0.665939	1	NA
ENSG00000005469	208.576	-0.0963191	0.144062	-1.55295	0.120434	0.666153	1	CROT
ENSG00000006007	1023.79	0.0669845	0.123783	1.21802	0.223216	0.666153	1.86111	GDE1
ENSG00000068912	931.225	0.0629005	0.127879	1.29197	0.196366	0.666153	1.62634	ERLEC1
ENSG00000074855	221.629	-0.067006	0.13585	-1.55649	0.119591	0.666153	1	ANO8
ENSG00000075213	28.6869	-0.0121345	0.117974	-0.877011	0.380481	0.666153	3.15814	SEMA3A
ENSG00000090263	279.945	-0.0875406	0.142836	-1.5709	0.116206	0.666153	0.967855	MRPS33
ENSG00000093217	22.8907	-0.019754	0.117659	-0.817493	0.413647	0.666153	3.43783	XYLB
ENSG00000109805	38.2908	0.0345855	0.117186	0.881396	0.378104	0.666153	3.15814	NCAPG
ENSG00000115718	5.91341	0.032689	0.122742	1.55209	0.12064	0.666153	1	PROC
ENSG00000119185	349.315	-0.0920059	0.143271	-1.5545	0.120064	0.666153	1	ITGB1BP1
ENSG00000119471	257.2	-0.0487766	0.129244	-1.67467	0.0939992	0.666153	0.778515	HSDL2
ENSG00000131374	2171.05	-0.097019	0.140113	-1.55222	0.12061	0.666153	1	TBC1D5
ENSG00000132749	41.6715	-0.0688233	0.130392	-1.36729	0.171533	0.666153	1.43141	TESMIN
ENSG00000136824	212.618	-0.0614411	0.133436	-1.55461	0.120039	0.666153	1	SMC2
ENSG00000138641	2287.93	0.108379	0.141204	1.55171	0.120732	0.666153	1	HERC3
ENSG00000138801	327.767	-0.0791817	0.140666	-1.55404	0.120174	0.666153	1	PAPSS1
ENSG00000143452	14.8278	0.046278	0.125929	1.3966	0.162535	0.666153	1.36019	HORMAD1
ENSG00000147669	772.282	-0.0740637	0.124584	-1.29208	0.196328	0.666153	1.62634	POLR2K
ENSG00000153982	41.0653	-0.0620533	0.130113	-1.36917	0.170946	0.666153	1.43141	GDPD1
ENSG00000156510	75.3144	-0.0477986	0.127796	-1.55414	0.120151	0.666153	1	HKDC1
ENSG00000159335	24.0376	0.0280774	0.117039	0.817092	0.413876	0.666153	3.43783	PTMS
ENSG00000159459	2323.64	0.119315	0.113098	1.55246	0.120552	0.666153	1	UBR1
ENSG00000167799	8.87975	-0.0360714	0.123239	-1.42497	0.154166	0.666153	1.27711	NUDT8
ENSG00000168615	591.794	0.0557994	0.131063	1.55526	0.119885	0.666153	1	ADAM9
ENSG00000168883	1241.52	0.102997	0.145134	1.55487	0.119976	0.666153	1	USP39
ENSG00000169519	250.774	-0.0610394	0.132777	-1.5575	0.119351	0.666153	1	METTL15
ENSG00000171566	962.173	0.104662	0.14574	1.56971	0.116483	0.666153	0.967855	PLRG1
ENSG00000172500	340.999	-0.0848995	0.141334	-1.55727	0.119406	0.666153	1	FIBP
ENSG00000172554	27.7048	0.014732	0.117624	0.720132	0.471444	0.666153	3.93408	SNTG2
ENSG00000176102	228.539	-0.0874183	0.142635	-1.55913	0.118964	0.666153	0.997218	CSTF3
ENSG00000180957	1043.24	0.079164	0.108524	1.2191	0.222806	0.666153	1.86111	PITPNB
ENSG00000184164	270.251	-0.0774222	0.13871	-1.55752	0.119348	0.666153	1	CRELD2
ENSG00000186132	44.1706	-0.0339145	0.117305	-0.883799	0.376805	0.666153	3.15814	C2orf76
ENSG00000188681	8.77432	-0.0196785	0.119702	-1.55294	0.120438	0.666153	1	TEKT4P2
ENSG00000188766	29.99	0.0286946	0.11682	0.820115	0.412151	0.666153	3.43783	SPRED3
ENSG00000196663	240.669	-0.0712086	0.139133	-1.6353	0.101986	0.666153	0.849313	TECPR2
ENSG00000198369	71.0962	0.0464252	0.127412	1.55148	0.120787	0.666153	1	SPRED2
ENSG00000202239	3.79534	0.0178149	0.119371	1.55672	0.119537	0.666153	1	NA
ENSG00000207821	16.0975	0.0169282	0.117519	0.756728	0.449213	0.666153	3.75489	MIR640
ENSG00000211810	65.0377	0.0382759	0.116251	0.877353	0.380295	0.666153	3.15814	NA
ENSG00000213988	58.0874	-0.0268348	0.112975	-0.653714	0.513296	0.666153	4.28459	ZNF90
ENSG00000218418	4.24251	0.0338512	0.1231	1.55272	0.12049	0.666153	1	NA
ENSG00000225345	52.5973	0.0594205	0.132606	1.55544	0.11984	0.666153	1	NA
ENSG00000238160	14.778	-0.0329181	0.122196	-1.3928	0.163681	0.666153	1.36019	NA
ENSG00000240790	6.14583	-0.0461248	0.128645	-1.83561	0.0664149	0.666153	0.555607	NA
ENSG00000242114	66.5701	-0.0356311	0.116845	-0.875158	0.381488	0.666153	3.15814	MTFP1
ENSG00000248008	5.72375	-0.0336163	0.12303	-1.55199	0.120666	0.666153	1	NRAV
ENSG00000259556	2.00929	-0.0218578	0.120128	-1.55448	0.120069	0.666153	1	NA
ENSG00000261490	396.78	0.0796086	0.140825	1.56792	0.116899	0.666153	0.967855	NA
ENSG00000271452	10.2624	0.0425566	0.124854	1.39326	0.163542	0.666153	1.36019	NA
ENSG00000272305	10.8396	0.0476903	0.127813	1.55381	0.120231	0.666153	1	NA
ENSG00000278709	51.5291	-0.0453344	0.125321	-1.36695	0.171642	0.666153	1.43141	NKILA
ENSG00000284830	16.3562	-0.0214346	0.117171	-0.756469	0.449368	0.666153	3.75489	LOC101928718
ENSG00000004399	1269.32	0.0537375	0.130309	1.56735	0.117033	0.666208	0.967855	PLXND1
ENSG00000137497	7531.46	-0.102531	0.137755	-1.55089	0.120928	0.666208	1	NUMA1
ENSG00000160602	63.8033	-0.0559759	0.127207	-1.3625	0.173042	0.666208	1.43141	NEK8
ENSG00000279329	44.1297	-0.0513114	0.127042	-1.36236	0.173086	0.666208	1.43141	NA
ENSG00000039068	21.2271	0.0222156	0.116863	0.748301	0.454279	0.666271	3.75489	CDH1
ENSG00000100926	22.8361	0.0323179	0.116097	0.812465	0.416525	0.666271	3.43783	TM9SF1
ENSG00000137726	23.2024	0.0192774	0.117663	0.812551	0.416476	0.666271	3.43783	FXYD6
ENSG00000163347	7.05922	-0.0245005	0.120682	-1.5499	0.121165	0.666271	1	CLDN1
ENSG00000228863	23.3533	0.0231617	0.115977	0.711494	0.476778	0.666271	3.93408	NA
ENSG00000257489	66.399	0.0292441	0.111774	0.644335	0.519358	0.666271	4.28459	NA
ENSG00000259097	22.8752	-0.0194771	0.117632	-0.81283	0.416315	0.666271	3.43783	NA
ENSG00000276476	61.1797	-0.0175362	0.116331	-0.645078	0.518876	0.666271	4.28459	LINC00540
ENSG00000279942	40.3237	-0.0140723	0.11804	-0.873277	0.382512	0.666271	3.15814	NA
ENSG00000178965	1.76465	-0.0208929	0.120114	-1.77829	0.0753556	0.666353	0.621315	ERICH3
ENSG00000268516	34.185	-0.0305819	0.113549	-0.710664	0.477292	0.666353	3.93408	LOC105372482
ENSG00000278863	37.7226	0.0244728	0.117288	0.811629	0.417005	0.666353	3.43783	NA
ENSG00000063169	184.249	0.0906913	0.142723	1.54655	0.121972	0.666584	1	BICRA
ENSG00000125686	1741.07	0.0951526	0.140941	1.54878	0.121435	0.666584	1	MED1
ENSG00000131043	845.434	0.0709751	0.121138	1.20854	0.226841	0.666584	1.86111	AAR2
ENSG00000141510	310.013	-0.0696747	0.136677	-1.54653	0.121976	0.666584	1	TP53
ENSG00000143549	9657.57	-0.109179	0.121087	-1.54775	0.121682	0.666584	1	TPM3
ENSG00000159346	2463.2	0.0936856	0.142482	1.54674	0.121925	0.666584	1	ADIPOR1
ENSG00000167840	58.4411	-0.0251825	0.11325	-0.638907	0.522883	0.666584	4.28459	ZNF232
ENSG00000170949	1368.92	0.0738114	0.138812	1.54727	0.121798	0.666584	1	ZNF160
ENSG00000173692	1154.09	0.112671	0.123969	1.56374	0.117879	0.666584	0.967855	PSMD1
ENSG00000174130	150.572	0.0589596	0.131305	1.54727	0.121797	0.666584	0.997218	TLR6
ENSG00000177340	18.1456	-0.0320364	0.122011	-1.38719	0.165384	0.666584	1.36019	FLJ13224
ENSG00000177888	938.671	0.0912876	0.143945	1.54696	0.121874	0.666584	1	ZBTB41
ENSG00000181524	62.3687	0.0234515	0.114551	0.638752	0.522985	0.666584	4.28459	NA
ENSG00000211592	128.813	0.0277995	0.121427	1.54817	0.121581	0.666584	1	NA
ENSG00000213862	6.41734	0.0392323	0.124679	1.54711	0.121836	0.666584	1	NA
ENSG00000222011	54.5677	-0.0504226	0.127031	-1.35921	0.17408	0.666584	1.43141	FAM185A
ENSG00000225111	21.7671	0.0253987	0.115475	0.705149	0.480718	0.666584	3.93408	NA
ENSG00000237522	14.8818	-0.0421629	0.124714	-1.3866	0.165563	0.666584	1.36019	NA
ENSG00000245213	10.9546	-0.0509725	0.129073	-1.54567	0.122185	0.666584	1	LOC101930370
ENSG00000259242	3.09955	-0.0297781	0.121939	-1.54669	0.121938	0.666584	1	NA
ENSG00000260669	34.8497	-0.0201235	0.11746	-0.806879	0.419736	0.666584	3.43783	NA
ENSG00000261136	21.6405	-0.0215571	0.116262	-0.705967	0.480209	0.666584	3.93408	LOC105370941
ENSG00000261476	33.613	0.0268681	0.117796	0.870006	0.384297	0.666584	3.15814	NA
ENSG00000265145	16.7009	0.0232151	0.116614	0.744779	0.456405	0.666584	3.75489	SNORD53
ENSG00000273619	14.7131	-0.0443696	0.125428	-1.38702	0.165434	0.666584	1.36019	NA
ENSG00000277138	7.54336	0.042291	0.125759	1.54595	0.122116	0.666584	1	MIR6509
ENSG00000278040	8.01614	-0.0394914	0.1248	-1.54612	0.122074	0.666584	1	NA
ENSG00000176868	8.49916	-0.0356365	0.123524	-1.54499	0.122348	0.666903	1	NA
ENSG00000230648	2.61362	-0.024363	0.120583	-1.54481	0.122391	0.666903	1	NA
ENSG00000248487	36.846	-0.0574181	0.131701	-1.54514	0.122313	0.666903	1	ABHD14A
ENSG00000249437	91.2965	0.0475944	0.127804	1.54513	0.122316	0.666903	1	NAIP
ENSG00000256361	55.1185	0.0418773	0.12403	1.35564	0.175213	0.666903	1.43141	NA
ENSG00000214960	35.0527	0.0293766	0.117669	0.865287	0.386881	0.667101	3.15814	CRPPA
ENSG00000245848	218.219	0.0575808	0.133214	1.6678	0.0953546	0.667101	0.778515	CEBPA
ENSG00000197702	13.0818	-0.0353223	0.122786	-1.36688	0.171663	0.667288	1.4003	PARVA
ENSG00000229585	14.4187	0.0184203	0.117237	0.738279	0.460345	0.667288	3.75489	NA
ENSG00000197857	1153.99	0.106536	0.134355	1.56017	0.118719	0.667464	0.967855	ZNF44
ENSG00000010017	2849.04	0.103526	0.147828	1.54334	0.122748	0.667661	1	RANBP9
ENSG00000116857	249.827	0.113348	0.143301	1.62427	0.104318	0.667661	0.849313	TMEM9
ENSG00000198959	31.4966	0.0174971	0.117715	0.80263	0.422189	0.667661	3.43783	TGM2
ENSG00000233223	21.1826	-0.0608698	0.133099	-1.54321	0.12278	0.667661	1	LOC100996842
ENSG00000250326	14.3018	-0.0408474	0.124128	-1.36571	0.172029	0.667661	1.4003	LOC105377623
ENSG00000057468	11.6647	0.044428	0.125124	1.36325	0.172804	0.667753	1.4003	MSH4
ENSG00000086619	603.669	0.0859746	0.140714	1.55882	0.119039	0.667753	0.967855	ERO1B
ENSG00000100285	9.13269	-0.026995	0.12094	-1.41263	0.157763	0.667753	1.27711	NEFH
ENSG00000102038	35.7506	0.0455863	0.126905	1.54075	0.123377	0.667753	1	SMARCA1
ENSG00000103351	197.1	-0.0776585	0.143811	-1.66517	0.0958779	0.667753	0.778515	CLUAP1
ENSG00000118961	217.829	-0.0460499	0.127077	-1.54174	0.123137	0.667753	1	LDAH
ENSG00000152942	702.738	-0.107831	0.115926	-1.54131	0.123242	0.667753	1	RAD17
ENSG00000160469	21.2229	-0.0210656	0.116812	-0.735747	0.461885	0.667753	3.75489	BRSK1
ENSG00000163346	8600.01	-0.0852802	0.14111	-1.54084	0.123355	0.667753	1	PBXIP1
ENSG00000166685	1077.71	0.079634	0.128778	1.2807	0.200299	0.667753	1.62634	COG1
ENSG00000170473	286.596	0.0903159	0.149749	1.54102	0.123312	0.667753	1	PYM1
ENSG00000181284	95.6599	-0.073735	0.138311	-1.5401	0.123536	0.667753	1	TMEM102
ENSG00000185897	5.42047	-0.0231427	0.120283	-1.54095	0.123329	0.667753	1	FFAR3
ENSG00000197061	1236.29	-0.0799758	0.137722	-1.54006	0.123545	0.667753	1	H4C3
ENSG00000200597	15.4422	0.0343012	0.122417	1.36496	0.172265	0.667753	1.4003	NA
ENSG00000206786	2.30011	0.0273969	0.121615	1.70697	0.0878272	0.667753	0.711002	NA
ENSG00000229644	46.8475	0.0162344	0.11706	0.630883	0.528117	0.667753	4.28459	NA
ENSG00000247011	8.93731	-0.0306495	0.121754	-1.41338	0.157545	0.667753	1.27711	NA
ENSG00000253291	10.8333	-0.0397079	0.124908	-1.54006	0.123545	0.667753	1	NA
ENSG00000254028	11.7221	-0.0313422	0.121802	-1.37857	0.168026	0.667753	1.36019	NA
ENSG00000254802	21.2863	-0.0234865	0.116405	-0.733545	0.463226	0.667753	3.75489	NA
ENSG00000272686	38.9468	0.0303231	0.113521	0.699767	0.484073	0.667753	3.93408	NA
ENSG00000088038	389.709	0.102924	0.136579	1.5389	0.123829	0.668363	1	CNOT3
ENSG00000111331	943.801	-0.0604759	0.133236	-1.55547	0.119834	0.668363	0.967855	OAS3
ENSG00000130826	922.519	0.0814473	0.138313	1.53846	0.123935	0.668363	1	DKC1
ENSG00000136870	372.275	0.0973615	0.142719	1.55523	0.119891	0.668363	0.967855	ZNF189
ENSG00000139537	123.26	-0.0674325	0.139196	-1.74392	0.0811737	0.668363	0.655356	CCDC65
ENSG00000143183	955.124	0.103717	0.143273	1.5385	0.123926	0.668363	1	TMCO1
ENSG00000229808	51.1619	0.052444	0.129536	1.53855	0.123915	0.668363	1	NA
ENSG00000242100	26.8599	-0.0560231	0.131004	-1.53932	0.123725	0.668363	1	NA
ENSG00000282034	25.3261	0.0304031	0.116335	0.796511	0.425735	0.668363	3.43783	NA
ENSG00000155592	369.207	0.0879237	0.141155	1.53799	0.124052	0.66866	1	ZKSCAN2
ENSG00000227598	15.824	0.0452533	0.125489	1.37641	0.168694	0.66866	1.36019	NA
ENSG00000213371	2.13462	0.0284191	0.121543	1.5376	0.124146	0.668673	1	NA
ENSG00000246982	30.3169	-0.0558671	0.130787	-1.53772	0.124118	0.668673	1	NA
ENSG00000255587	34.9843	0.0180668	0.117957	0.85595	0.392026	0.668673	3.15814	RAB44
ENSG00000067955	2201.04	-0.104516	0.137972	-1.5362	0.124489	0.668779	1	CBFB
ENSG00000073849	1299.05	-0.034466	0.121959	-1.27494	0.202331	0.668779	1.62634	ST6GAL1
ENSG00000108691	10.8241	-0.0176966	0.119174	-1.3582	0.174399	0.668779	1.4003	CCL2
ENSG00000120262	21.7313	-0.0170491	0.117529	-0.794356	0.426988	0.668779	3.43783	CCDC170
ENSG00000147166	51.668	0.0580203	0.131773	1.53642	0.124435	0.668779	1	ITGB1BP2
ENSG00000156171	992.047	0.0996095	0.141812	1.55296	0.120434	0.668779	0.967855	DRAM2
ENSG00000162398	4.17516	0.0216112	0.120006	1.53613	0.124505	0.668779	1	LEXM
ENSG00000166436	423.962	-0.0546236	0.130293	-1.55314	0.120391	0.668779	0.967855	TRIM66
ENSG00000198718	885.056	0.113637	0.129464	1.53722	0.124238	0.668779	1	TOGARAM1
ENSG00000226564	21.9605	0.0247067	0.117047	0.79282	0.427883	0.668779	3.43783	NA
ENSG00000236312	38.8061	-0.0216406	0.115802	-0.691164	0.489462	0.668779	3.93408	NA
ENSG00000268088	2.10686	-0.0200312	0.119948	-1.76678	0.0772649	0.668779	0.621315	NA
ENSG00000280388	21.1954	0.0231652	0.116404	0.726172	0.467733	0.668779	3.75489	NA
ENSG00000163827	16.8272	0.0176009	0.117152	0.725595	0.468087	0.668954	3.75489	LRRC2
ENSG00000197837	1242.74	-0.0533105	0.129851	-1.53554	0.124652	0.668954	1	H4-16
ENSG00000110042	87.2943	0.0448772	0.126665	1.53481	0.124831	0.66911	1	DTX4
ENSG00000121413	493.219	-0.0732051	0.13785	-1.53426	0.124967	0.66911	1	ZSCAN18
ENSG00000161800	118.012	-0.0707353	0.140912	-1.74022	0.0818203	0.66911	0.655356	RACGAP1
ENSG00000164344	30.4292	-0.0534365	0.130011	-1.53483	0.124826	0.66911	1	KLKB1
ENSG00000186687	570.579	-0.0794469	0.139673	-1.53413	0.124998	0.66911	1	LYRM7
ENSG00000187555	7752.91	0.107759	0.123009	1.53413	0.124998	0.66911	1	USP7
ENSG00000197381	836.53	-0.105019	0.130422	-1.53426	0.124966	0.66911	1	ADARB1
ENSG00000213339	281.96	-0.0699776	0.13635	-1.53498	0.124788	0.66911	1	QTRT1
ENSG00000218227	49.8353	0.0272927	0.111848	0.620509	0.534923	0.66911	4.28459	NA
ENSG00000231205	50.7468	0.0309768	0.117239	0.851369	0.394565	0.66911	3.15814	NA
ENSG00000135482	174.42	0.110164	0.143568	1.61484	0.106345	0.670094	0.849313	ZC3H10
ENSG00000128016	13166.2	-0.0516479	0.126766	-1.53292	0.125295	0.670372	1	ZFP36
ENSG00000277449	30.5234	-0.034611	0.116243	-0.849034	0.395862	0.670481	3.15814	CEBPB-AS1
ENSG00000072121	1264.57	0.108423	0.118765	1.5324	0.125424	0.670564	1	ZFYVE26
ENSG00000256937	54.673	0.0185093	0.118107	0.848422	0.396203	0.670564	3.15814	NA
ENSG00000259635	9.92034	-0.0365441	0.122955	-1.35435	0.175626	0.670564	1.4003	NA
ENSG00000251580	19.3133	-0.0430016	0.124641	-1.35387	0.175778	0.670796	1.4003	LINC02482
ENSG00000111231	108.811	0.0656953	0.134865	1.52984	0.126056	0.671684	1	GPN3
ENSG00000162817	38.7547	-0.0252094	0.116837	-0.784031	0.433022	0.671684	3.43783	C1orf115
ENSG00000174684	34.2142	0.0241915	0.115611	0.681595	0.495495	0.671684	3.93408	B4GAT1
ENSG00000197062	187.348	0.105238	0.130622	1.53017	0.125974	0.671684	1	ZSCAN26
ENSG00000200120	24.9168	0.0311112	0.116866	0.845026	0.398096	0.671684	3.15814	NA
ENSG00000204634	226.015	0.0504373	0.128709	1.52978	0.126071	0.671684	1	TBC1D8
ENSG00000222365	90.9644	-0.0758767	0.138279	-1.52985	0.126053	0.671684	1	SNORD12B
ENSG00000231697	15.1502	0.0430731	0.125988	1.53068	0.125847	0.671684	1	NA
ENSG00000236778	89.2158	-0.0852369	0.140822	-1.53012	0.125986	0.671684	1	INTS6-AS1
ENSG00000238829	15.4417	0.043689	0.126147	1.52967	0.126097	0.671684	1	NA
ENSG00000252222	4.64665	0.0276311	0.121321	1.53033	0.125934	0.671684	1	NA
ENSG00000269444	13.7424	-0.015442	0.117151	-0.71736	0.473152	0.671684	3.75489	NA
ENSG00000283122	12.5553	0.030728	0.121499	1.3519	0.176406	0.671684	1.4003	HYMAI
ENSG00000101546	83.6435	-0.0722599	0.136074	-1.52882	0.12631	0.671881	1	RBFA
ENSG00000121957	28.754	0.0296141	0.117215	0.843215	0.399108	0.671881	3.15814	GPSM2
ENSG00000138449	984.97	-0.0413108	0.125341	-1.54527	0.122281	0.671881	0.967855	SLC40A1
ENSG00000155287	990.183	-0.0718544	0.111333	-1.18747	0.235041	0.671881	1.86111	SLC25A28
ENSG00000171475	1022.36	0.092229	0.142304	1.54559	0.122205	0.671881	0.967855	WIPF2
ENSG00000179195	785.001	-0.0693483	0.12585	-1.26668	0.20527	0.671881	1.62634	ZNF664
ENSG00000260244	1.95315	0.020607	0.119846	1.52853	0.126382	0.671881	1	NA
ENSG00000267152	21.6468	-0.0383509	0.124409	-1.52895	0.126277	0.671881	1	NA
ENSG00000100403	1296.99	-0.0936291	0.139008	-1.52564	0.127099	0.671931	1	ZC3H7B
ENSG00000117262	183.097	0.0935191	0.147615	1.60985	0.10743	0.671931	0.849313	GPR89A
ENSG00000124406	3529.81	0.0805892	0.138515	1.52575	0.127073	0.671931	1	ATP8A1
ENSG00000136244	5.28723	-0.0226192	0.120188	-1.52553	0.127127	0.671931	1	IL6
ENSG00000149294	21.9034	-0.00767066	0.117664	-0.675646	0.499265	0.671931	3.93408	NCAM1
ENSG00000152102	4472.09	0.0742865	0.13822	1.52714	0.126727	0.671931	1	FAM168B
ENSG00000158639	5.05687	-0.0151095	0.118967	-1.52657	0.126867	0.671931	1	PAGE5
ENSG00000159069	794.403	-0.0336234	0.121197	-1.18471	0.236134	0.671931	1.86111	FBXW5
ENSG00000162894	1961.97	-0.0819915	0.13913	-1.52588	0.127039	0.671931	1	FCMR
ENSG00000164162	525.24	0.0855525	0.140712	1.52569	0.127086	0.671931	1	ANAPC10
ENSG00000202470	5.85972	0.0318182	0.122352	1.5258	0.127061	0.671931	1	NA
ENSG00000224597	86.6685	-0.0648428	0.134318	-1.52752	0.126633	0.671931	1	SVIL-AS1
ENSG00000225200	54.2992	0.014624	0.114179	0.608262	0.543014	0.671931	4.28459	NA
ENSG00000235225	8.62859	-0.0283959	0.12111	-1.39784	0.162162	0.671931	1.27711	NA
ENSG00000237976	13.4385	-0.0252395	0.115495	-0.713432	0.475578	0.671931	3.75489	NA
ENSG00000243988	3.60447	-0.0249015	0.120696	-1.52565	0.127098	0.671931	1	NA
ENSG00000252914	7.80608	0.0259821	0.12053	1.34766	0.177766	0.671931	1.4003	NA
ENSG00000259924	377.929	0.0435324	0.12591	1.52647	0.126894	0.671931	1	NA
ENSG00000261837	17.483	0.0418443	0.125457	1.5255	0.127134	0.671931	1	NA
ENSG00000270049	49.1776	-0.0566922	0.131283	-1.52817	0.12647	0.671931	1	LOC101927837
ENSG00000270194	30.8221	-0.027551	0.113773	-0.676893	0.498474	0.671931	3.93408	LOC152048
ENSG00000273014	3.4943	0.015071	0.118922	1.52719	0.126714	0.671931	1	NA
ENSG00000278828	920.646	-0.0369367	0.122167	-1.26374	0.206325	0.671931	1.62634	H3C10
ZBTB12	19.5505	0.0478625	0.125933	1.34893	0.17736	0.671931	1.4003	NA
ENSG00000112183	2.25557	0.0137805	0.118779	1.5253	0.127185	0.672038	1	RBM24
ENSG00000285331	13.4759	-0.0449225	0.12507	-1.34647	0.178151	0.672078	1.4003	LOC145783
ENSG00000035499	15.1765	-0.0534705	0.12973	-1.52365	0.127596	0.672245	1	DEPDC1B
ENSG00000064309	60.1688	-0.055328	0.130323	-1.52445	0.127397	0.672245	1	CDON
ENSG00000101194	63.6758	0.0253272	0.117561	0.837749	0.402172	0.672245	3.15814	SLC17A9
ENSG00000105855	11.8235	0.027557	0.120826	1.36122	0.173445	0.672245	1.36019	ITGB8
ENSG00000198121	25.8282	-0.018455	0.117421	-0.775137	0.438259	0.672245	3.43783	LPAR1
ENSG00000198690	728.491	-0.082623	0.139764	-1.52376	0.127569	0.672245	1	FAN1
ENSG00000224886	17.8627	0.0210653	0.116444	0.707779	0.479083	0.672245	3.75489	NA
ENSG00000230207	45.8843	0.0350634	0.11599	0.836891	0.402654	0.672245	3.15814	NA
ENSG00000268635	12.0665	-0.0377675	0.123407	-1.36138	0.173392	0.672245	1.36019	NA
ENSG00000273451	6.0066	0.0428885	0.127186	1.807	0.0707619	0.672245	0.555607	NA
HLA-DMB	460.129	0.0592877	0.132438	1.54069	0.123393	0.672245	0.967855	NA
ENSG00000100281	1050.33	0.0885138	0.140893	1.52347	0.127641	0.672323	1	HMGXB4
ENSG00000230979	37.4572	0.0233526	0.115442	0.670756	0.502376	0.672461	3.93408	NA
ENSG00000261286	16.5132	-0.0374777	0.123194	-1.36026	0.173747	0.672504	1.36019	ATP2C2-AS1
ENSG00000127377	3.7436	-0.0191384	0.119593	-1.52272	0.127829	0.672518	1	CRYGN
ENSG00000173991	83.2605	0.0625981	0.133405	1.52226	0.127945	0.672518	1	TCAP
ENSG00000175931	846.012	-0.0780477	0.119885	-1.25894	0.208054	0.672518	1.62634	UBE2O
ENSG00000183092	35.3186	-0.015216	0.116751	-0.669003	0.503494	0.672518	3.93408	BEGAIN
ENSG00000184014	4044.72	-0.10554	0.122963	-1.52254	0.127875	0.672518	1	DENND5A
ENSG00000206612	13.2079	0.0193142	0.117049	0.706582	0.479826	0.672518	3.75489	SNORA2A
ENSG00000259592	1.96149	0.0275276	0.121594	1.69049	0.0909339	0.672518	0.711002	NA
ENSG00000262228	25.498	0.0237109	0.117609	0.834137	0.404204	0.672518	3.15814	NA
ENSG00000105048	18.6118	0.0129566	0.117501	0.704885	0.480882	0.672777	3.75489	TNNT1
ENSG00000172667	749.709	-0.0634017	0.134084	-1.52149	0.128137	0.672814	1	ZMAT3
ENSG00000257548	3.37232	-0.0175073	0.119312	-1.52154	0.128123	0.672814	1	NA
ENSG00000168259	2057.16	0.110732	0.133444	1.5213	0.128184	0.672897	1	DNAJC7
ENSG00000023839	113.457	0.0972548	0.155387	1.72655	0.084249	0.673206	0.655356	ABCC2
ENSG00000141968	1345.27	-0.0925347	0.139272	-1.51946	0.128646	0.673206	1	VAV1
ENSG00000153339	1550.14	-0.103074	0.135211	-1.52058	0.128365	0.673206	1	TRAPPC8
ENSG00000162413	1171.03	0.086921	0.140325	1.53616	0.1245	0.673206	0.967855	KLHL21
ENSG00000163683	170.361	-0.0390452	0.125109	-1.64418	0.100139	0.673206	0.778515	SMIM14
ENSG00000164171	9.43538	-0.0230565	0.119993	-1.34117	0.179865	0.673206	1.4003	ITGA2
ENSG00000167114	91.9867	-0.0453273	0.126701	-1.5201	0.128486	0.673206	1	SLC27A4
ENSG00000176853	2470.24	0.0799388	0.139265	1.51984	0.12855	0.673206	1	FAM91A1
ENSG00000206535	16.3734	-0.0249533	0.115769	-0.703022	0.482042	0.673206	3.75489	LNP1
ENSG00000214595	30.1693	-0.0278701	0.117274	-0.8313	0.405804	0.673206	3.15814	EML6
ENSG00000259706	13.2194	0.0190878	0.116742	0.702229	0.482536	0.673206	3.75489	HSP90B2P
ENSG00000273899	67.5423	-0.0338932	0.115893	-0.831037	0.405953	0.673206	3.15814	NOL12
ENSG00000282499	43.0524	-0.0319124	0.11592	-0.831327	0.405789	0.673206	3.15814	NA
ENSG00000115705	6.65677	-0.0187224	0.119737	-1.80199	0.0715477	0.673346	0.555607	TPO
ENSG00000127831	16.7145	0.02113	0.116396	0.700506	0.483611	0.673346	3.75489	VIL1
ENSG00000149131	18.3953	-0.0141389	0.117217	-0.701009	0.483297	0.673346	3.75489	SERPING1
ENSG00000196267	263.643	0.096763	0.138214	1.51849	0.12889	0.673346	1	ZNF836
ENSG00000255893	28.1806	0.0267146	0.117302	0.829107	0.407044	0.673346	3.15814	NA
ENSG00000280198	21.261	0.0241861	0.115502	0.700189	0.483809	0.673346	3.75489	NA
ENSG00000283399	6.71993	0.0236333	0.120405	1.51885	0.1288	0.673346	1	NA
ENSG00000106351	213.944	-0.0450588	0.126525	-1.51826	0.12895	0.673372	1	AGFG2
ENSG00000213694	144.201	0.0367782	0.123856	1.51817	0.128972	0.673372	1	S1PR3
ENSG00000214612	8.10326	0.0395652	0.123739	1.35491	0.175447	0.673372	1.36019	NA
ENSG00000103160	378.779	-0.100116	0.136202	-1.51791	0.129036	0.673461	1	HSDL1
ENSG00000204147	98.9795	0.0649682	0.134381	1.51778	0.129071	0.673483	1	ASAH2B
ENSG00000102189	933.386	-0.0338725	0.120257	-1.1742	0.240314	0.6736	1.86111	EEA1
ENSG00000115902	176.638	-0.0618924	0.13443	-1.59862	0.109904	0.674731	0.849313	SLC1A4
ENSG00000163016	12.2928	-0.048407	0.127799	-1.51654	0.129383	0.674731	1	ALMS1P1
ENSG00000133687	23.8984	-0.00746773	0.11769	-0.659299	0.509704	0.675391	3.93408	TMTC1
ENSG00000135314	12.4621	-0.04207	0.125321	-1.51502	0.129767	0.675397	1	KHDC1
ENSG00000186638	8.79298	-0.0347399	0.12236	-1.33585	0.181597	0.675397	1.4003	KIF24
ENSG00000213149	11.3536	0.0386305	0.123657	1.38678	0.165509	0.675397	1.27711	NA
ENSG00000232756	3.45754	0.0273112	0.121222	1.51497	0.12978	0.675397	1	NA
ENSG00000235330	2.25777	-0.0192248	0.119725	-1.68354	0.0922712	0.675397	0.711002	NA
ENSG00000235532	668.07	-0.0582442	0.131777	-1.53205	0.12551	0.675397	0.967855	LINC00402
ENSG00000254612	13.4794	-0.0248455	0.115339	-0.694826	0.487164	0.675397	3.75489	NA
ENSG00000256006	27.164	-0.0584848	0.131769	-1.51438	0.129928	0.676007	1	NA
ENSG00000142959	31.2327	0.0293388	0.11686	0.822562	0.410757	0.676222	3.15814	BEST4
ENSG00000164733	2771.93	0.0811473	0.139396	1.5139	0.13005	0.676222	1	CTSB
ENSG00000224464	19.1105	0.0455906	0.126694	1.51398	0.130031	0.676222	1	NA
ENSG00000249700	2.8488	0.0287178	0.121883	1.68233	0.0925042	0.676273	0.711002	SRD5A3-AS1
ENSG00000275405	96.759	-0.0550351	0.130327	-1.51353	0.130144	0.67632	1	NA
ENSG00000143409	208.664	-0.0350155	0.123017	-1.51476	0.129833	0.676422	0.997218	MINDY1
ENSG00000254838	2325.3	-0.039293	0.12457	-1.51312	0.130248	0.676536	1	GVINP1
ENSG00000279356	40.4836	0.0226401	0.117463	0.821259	0.411499	0.676633	3.15814	NA
ENSG00000285230	57.8401	-0.0267387	0.110392	-0.585049	0.558515	0.676764	4.28459	RALY-AS1
ENSG00000120725	248.448	-0.0791456	0.138621	-1.51142	0.130681	0.677333	1	SIL1
ENSG00000145063	1.94237	-0.021268	0.119961	-1.51126	0.130723	0.677333	1	FLJ33534
ENSG00000154727	2004.01	0.0763141	0.136695	1.51108	0.130768	0.677333	1	GABPA
ENSG00000164904	17.3397	-0.0184569	0.11674	-0.689287	0.490643	0.677333	3.75489	ALDH7A1
ENSG00000201592	53.7919	0.0815534	0.139553	1.51144	0.130677	0.677333	1	NA
ENSG00000218809	29.5628	0.0201151	0.1176	0.818737	0.412936	0.677333	3.15814	NA
ENSG00000230513	40.4583	-0.0643293	0.134045	-1.51196	0.130545	0.677333	1	THAP7-AS1
ENSG00000241549	39.3422	-0.0165825	0.115861	-0.583018	0.559881	0.677333	4.28459	GUSBP2
ENSG00000253846	13.2247	-0.0164462	0.117012	-0.689289	0.490642	0.677333	3.75489	PCDHGA10
ENSG00000268041	38.2812	-0.031737	0.116338	-0.818612	0.413008	0.677333	3.15814	ERFL
ENSG00000090776	62.1659	-0.0300706	0.1166	-0.817297	0.413759	0.67746	3.15814	EFNB1
ENSG00000092621	37.3741	0.0215778	0.115386	0.650973	0.515064	0.67746	3.93408	PHGDH
ENSG00000104472	801.546	-0.0995428	0.134785	-1.50999	0.131046	0.67746	1	CHRAC1
ENSG00000131368	765.12	-0.10561	0.121376	-1.52728	0.126692	0.67746	0.967855	MRPS25
ENSG00000136929	23.1447	-0.0119378	0.117237	-0.648712	0.516525	0.67746	3.93408	HEMGN
ENSG00000161558	74.1625	-0.0817125	0.138403	-1.50908	0.131277	0.67746	1	TMEM143
ENSG00000197019	400.124	-0.0450169	0.12628	-1.5091	0.131272	0.67746	1	SERTAD1
ENSG00000223711	76.1206	-0.0780387	0.138446	-1.50907	0.131281	0.67746	1	NA
ENSG00000226174	8.13026	-0.035475	0.122713	-1.38033	0.167484	0.67746	1.27711	TEX22
ENSG00000229605	13.4278	-0.0192822	0.116681	-0.685384	0.493102	0.67746	3.75489	NA
ENSG00000256633	11.8441	-0.0299685	0.121189	-1.32917	0.183792	0.67746	1.4003	NA
ENSG00000263276	30.6632	0.0525808	0.129314	1.50949	0.131172	0.67746	1	NA
ENSG00000266222	20.6621	0.0435618	0.125983	1.50901	0.131296	0.67746	1	NA
ENSG00000272449	50.5738	-0.034939	0.1233	-1.51037	0.130948	0.67746	1	NA
ENSG00000273356	58.4344	0.0375581	0.114491	0.816878	0.413998	0.67746	3.15814	NA
ENSG00000276712	11.2574	-0.0530217	0.12945	-1.50888	0.131331	0.67746	1	MIR7111
ENSG00000278983	3.22388	0.0244893	0.120562	1.51071	0.130863	0.67746	1	NA
ENSG00000157045	474.825	-0.0998286	0.131829	-1.50874	0.131364	0.677474	1	NTAN1
ENSG00000136536	4690.58	0.0933984	0.154649	1.50855	0.131413	0.677502	1	MARCHF7
ENSG00000235499	88.469	0.0984925	0.156063	1.71615	0.0861349	0.677502	0.655356	NA
ENSG00000178996	1176.72	0.0517637	0.123207	1.16332	0.244702	0.677596	1.86111	SNX18
ENSG00000145703	3858.66	-0.0871927	0.13906	-1.5079	0.131581	0.677787	1	IQGAP2
ENSG00000224616	12.8158	-0.0461834	0.12516	-1.32782	0.184236	0.677787	1.4003	NA
ENSG00000234882	24.3918	-0.0508326	0.128704	-1.50771	0.13163	0.677876	1	NA
ENSG00000247970	9.46173	-0.0380261	0.123267	-1.34357	0.179086	0.677887	1.36019	NA
ENSG00000144848	1385.87	0.0957854	0.137954	1.50724	0.131748	0.678081	1	ATG3
ENSG00000253307	17.7422	0.0185453	0.116666	0.682764	0.494756	0.678081	3.75489	NA
ENSG00000164010	184.232	-0.101247	0.131889	-1.50799	0.131558	0.678569	0.997218	ERMAP
ENSG00000183742	9.48966	0.035358	0.122564	1.34236	0.179479	0.678569	1.36019	MACC1
ENSG00000273565	15.6283	-0.044962	0.126513	-1.50658	0.131918	0.678569	1	NA
ENSG00000280739	40.2517	-0.0157562	0.115912	-0.574609	0.565556	0.678644	4.28459	EIF1B-AS1
ENSG00000145439	171.873	-0.0791143	0.142898	-1.63125	0.102837	0.67867	0.778515	CBR4
ENSG00000162004	26.1549	0.0253364	0.116454	0.748557	0.454125	0.67867	3.43783	CCDC78
ENSG00000234770	6.80936	0.0344747	0.123121	1.50606	0.132052	0.67867	1	NA
ENSG00000006659	3.89365	-0.02747	0.121269	-1.50574	0.132133	0.678698	1	LGALS14
ENSG00000119729	793.212	0.0698083	0.13573	1.50502	0.132318	0.679264	1	RHOQ
ENSG00000168702	5.17835	0.0207768	0.119851	1.50513	0.132292	0.679264	1	LRP1B
ENSG00000229419	27.0851	0.0266103	0.113185	0.642192	0.520748	0.679264	3.93408	RALGAPA1P1
ENSG00000240036	53.9428	0.0246513	0.11729	0.809916	0.417988	0.679264	3.15814	NA
ENSG00000075945	771.046	0.0976323	0.131269	1.50441	0.132476	0.679396	1	KIFAP3
ENSG00000132423	31.5909	0.0310339	0.114835	0.745258	0.456116	0.679396	3.43783	COQ3
ENSG00000132837	15.7973	-0.0393745	0.123202	-1.32329	0.18574	0.679396	1.4003	DMGDH
ENSG00000149089	273.648	0.0897414	0.139937	1.50455	0.13244	0.679396	1	APIP
ENSG00000149256	17.7693	-0.00907989	0.117636	-0.67754	0.498063	0.679396	3.75489	TENM4
ENSG00000205129	7.96376	-0.0327403	0.121837	-1.32367	0.185612	0.679396	1.4003	C4orf47
ENSG00000227477	4.61748	-0.0313345	0.122196	-1.5037	0.132658	0.679396	1	STK4-AS1
ENSG00000227782	17.0659	0.044819	0.126383	1.50431	0.132503	0.679396	1	NA
ENSG00000238227	109.354	-0.0343586	0.123123	-1.50376	0.132643	0.679396	1	TMEM250
ENSG00000062282	66.4166	0.0353423	0.123322	1.50326	0.132771	0.679724	1	DGAT2
ENSG00000011600	829.034	0.0306589	0.119632	1.15639	0.247523	0.679936	1.86111	TYROBP
ENSG00000018869	50.8021	-0.0795178	0.138112	-1.50195	0.133109	0.679936	1	ZNF582
ENSG00000104918	9.64012	0.0270626	0.120732	1.33794	0.180915	0.679936	1.36019	RETN
ENSG00000111077	29.7881	-0.0251942	0.11714	-0.806148	0.420157	0.679936	3.15814	TNS2
ENSG00000139131	391.316	-0.103833	0.120246	-1.50244	0.132983	0.679936	1	YARS2
ENSG00000143398	1062.43	0.0808698	0.138979	1.50202	0.133092	0.679936	1	PIP5K1A
ENSG00000237729	2.4544	0.0259405	0.120867	1.50233	0.133011	0.679936	1	NA
ENSG00000251141	2.86371	-0.0266239	0.121365	-1.67197	0.0945297	0.679936	0.711002	NA
ENSG00000257495	62.7819	-0.0190207	0.11751	-0.805506	0.420528	0.679936	3.15814	KRT73-AS1
ENSG00000267221	14.1084	-0.0408369	0.123739	-1.32204	0.186155	0.679936	1.4003	C17orf113
ENSG00000278916	7.52926	-0.0299691	0.121346	-1.33745	0.181076	0.679936	1.36019	CEP83-DT
ENSG00000211888	62.5835	0.0549134	0.127248	1.30854	0.19069	0.680087	1.43141	NA
ENSG00000002016	119.054	-0.0910656	0.151049	-1.70962	0.0873371	0.680119	0.655356	RAD52
ENSG00000247199	10.2508	-0.0439288	0.124808	-1.33678	0.181295	0.680119	1.36019	LOC102546294
ENSG00000127955	16.363	-0.0306089	0.121453	-1.33584	0.181601	0.680311	1.36019	GNAI1
ENSG00000176371	106.225	0.0802648	0.138038	1.50093	0.133374	0.680311	1	ZSCAN2
ENSG00000226314	20.85	0.0191531	0.116346	0.6727	0.501138	0.680311	3.75489	ZNF192P1
ENSG00000239705	7.92516	-0.0378911	0.124111	-1.50042	0.133506	0.680311	1	NA
ENSG00000260919	9.60025	-0.0427267	0.125702	-1.50071	0.13343	0.680311	1	NA
ENSG00000272669	34.886	-0.0250862	0.116112	-0.740815	0.458806	0.680311	3.43783	NA
ENSG00000163362	2.17839	-0.0197674	0.119667	-1.49966	0.133703	0.680485	1	INAVA
ENSG00000180891	51.2243	0.015262	0.115985	0.564278	0.572565	0.680485	4.28459	CUEDC1
ENSG00000223584	21.4048	0.0325913	0.122505	1.49967	0.1337	0.680485	1	NA
ENSG00000244509	397.796	-0.0695808	0.136044	-1.49979	0.13367	0.680485	1	APOBEC3C
ENSG00000275097	7.33691	0.0356406	0.123411	1.50006	0.1336	0.680485	1	NA
ENSG00000205250	1209.43	-0.0730465	0.117692	-1.15301	0.248906	0.680518	1.86111	E2F4
ENSG00000178922	168.52	-0.0987467	0.143875	-1.58189	0.113675	0.680878	0.849313	HYI
ENSG00000250303	61.5899	-0.0193772	0.114323	-0.562651	0.573672	0.680968	4.28459	LINC02762
ENSG00000240392	7.29616	0.052778	0.131571	1.78406	0.0744139	0.681015	0.555607	NA
ENSG00000137513	234.634	-0.0845822	0.138613	-1.50008	0.133594	0.68103	0.997218	NARS2
ENSG00000138459	227.032	-0.0853789	0.14284	-1.58126	0.11382	0.681039	0.849313	SLC35A5
ENSG00000278384	22.2932	-0.0071332	0.11764	-0.632148	0.52729	0.681039	3.93408	NA
ENSG00000138411	16.7604	-0.0506152	0.128446	-1.49822	0.134075	0.6811	1	HECW2
ENSG00000087077	73.0516	-0.0249924	0.110467	-0.559438	0.575863	0.681334	4.28459	TRIP6
ENSG00000115317	266.349	-0.094317	0.137529	-1.49751	0.134261	0.681334	1	HTRA2
ENSG00000123094	6.04966	0.0297819	0.121832	1.49725	0.134328	0.681334	1	RASSF8
ENSG00000123983	1095.68	0.0709661	0.114644	1.15021	0.250058	0.681334	1.86111	ACSL3
ENSG00000130703	1508.31	0.0954426	0.136563	1.49769	0.134213	0.681334	1	OSBPL2
ENSG00000135679	3615.86	0.107625	0.153485	1.49703	0.134385	0.681334	1	MDM2
ENSG00000168661	48.5076	0.0220355	0.112809	0.560889	0.574874	0.681334	4.28459	ZNF30
ENSG00000205084	23.9621	-0.028117	0.115096	-0.736079	0.461683	0.681334	3.43783	TMEM231
ENSG00000233791	77.6409	-0.0857138	0.148753	-1.70614	0.0879812	0.681334	0.655356	LINC01136
ENSG00000089012	310.838	-0.0562167	0.13024	-1.4964	0.134549	0.681755	1	SIRPG
ENSG00000178921	263.085	-0.0869798	0.139684	-1.51324	0.13022	0.681755	0.967855	PFAS
ENSG00000134590	75.9894	-0.0662116	0.134066	-1.49588	0.134684	0.682122	1	RTL8C
ENSG00000176485	56.9018	-0.039467	0.123189	-1.30239	0.192784	0.682122	1.43141	PLAAT3
ENSG00000273173	70.1628	0.0627591	0.133037	1.49571	0.134729	0.682192	1	SNURF
ENSG00000253368	8.30019	0.0316777	0.122274	1.49542	0.134805	0.682414	1	TRNP1
ENSG00000163516	1337.64	-0.0626733	0.120161	-1.22841	0.219295	0.68243	1.62634	ANKZF1
ENSG00000130881	22.271	0.0124604	0.117135	0.626277	0.531133	0.682807	3.93408	LRP3
ENSG00000198734	520.258	-0.0582458	0.131229	-1.49465	0.135005	0.682807	1	F5
ENSG00000256913	17.0134	0.0514661	0.126642	1.32973	0.183607	0.682807	1.36019	NA
ENSG00000065328	13.7728	-0.0191732	0.116283	-0.662764	0.507482	0.6829	3.75489	MCM10
ENSG00000136643	473.019	-0.0849975	0.140415	-1.51095	0.1308	0.6829	0.967855	RPS6KC1
ENSG00000279977	93.0685	0.053131	0.129284	1.49422	0.135119	0.6829	1	NA
ENSG00000285448	9.7565	-0.0308538	0.121486	-1.32943	0.183705	0.6829	1.36019	NA
ENSG00000113924	60.4415	0.0659347	0.134275	1.49368	0.135259	0.682924	1	HGD
ENSG00000139641	2842.74	-0.0586061	0.131344	-1.49364	0.135269	0.682924	1	ESYT1
ENSG00000221882	12.0391	0.0211461	0.119727	1.36373	0.172653	0.682924	1.27711	OR3A2
ENSG00000273669	35.2083	-0.0632118	0.133108	-1.49359	0.135283	0.682924	1	NA
ENSG00000185527	9.62863	0.0419042	0.125362	1.49333	0.13535	0.682945	1	PDE6G
ENSG00000198521	1164.56	0.0900865	0.139341	1.49335	0.135347	0.682945	1	ZNF43
ENSG00000068784	379.236	-0.0654785	0.134519	-1.49272	0.135511	0.68314	1	SRBD1
ENSG00000125245	389.961	-0.0597062	0.13163	-1.50971	0.131118	0.68314	0.967855	GPR18
ENSG00000248773	50.6914	0.0281244	0.116673	0.793099	0.42772	0.68314	3.15814	NA
ENSG00000254522	35.28	0.0157821	0.116525	0.623243	0.533125	0.68314	3.93408	NA
ENSG00000083544	800.194	-0.076238	0.117121	-1.2252	0.220499	0.683309	1.62634	TDRD3
ENSG00000129473	77.5694	0.0649296	0.137162	1.70104	0.0889353	0.683309	0.655356	BCL2L2
ENSG00000155256	914.359	0.0658862	0.119214	1.14427	0.252511	0.683309	1.86111	ZFYVE27
ENSG00000224892	21.3252	-0.0158576	0.115956	-0.659713	0.509438	0.683309	3.75489	NA
ENSG00000269560	13.1436	0.0470744	0.127144	1.49201	0.135697	0.683309	1	NA
ENSG00000023572	174.784	-0.0956028	0.138237	-1.49322	0.13538	0.683416	0.997218	GLRX2
ENSG00000104388	1819.63	0.0946181	0.136972	1.49133	0.135876	0.683538	1	RAB2A
ENSG00000184678	2922.43	-0.0617663	0.133946	-1.49132	0.135877	0.683538	1	H2BC21
ENSG00000198961	8465.51	0.08457	0.1389	1.4914	0.135855	0.683538	1	PJA2
ENSG00000274512	24.8514	-0.0134136	0.11695	-0.620599	0.534864	0.683781	3.93408	TBC1D3
ENSG00000109586	275.845	0.0917232	0.139726	1.50758	0.131662	0.683859	0.967855	GALNT7
ENSG00000279078	68.3755	0.0436743	0.125911	1.49077	0.136022	0.683859	1	SND1-IT1
ENSG00000076770	2073.32	-0.0754517	0.136361	-1.49021	0.13617	0.684057	1	MBNL3
ENSG00000164050	25.5836	0.02173	0.114904	0.61908	0.535863	0.684057	3.93408	PLXNB1
ENSG00000196591	831.116	0.103504	0.121019	1.49007	0.136206	0.684057	1	HDAC2
ENSG00000246089	29.7192	-0.0599115	0.131304	-1.49027	0.136152	0.684057	1	LOC100287015
ENSG00000270704	50.1168	0.0593683	0.131664	1.48997	0.136232	0.684057	1	NA
ENSG00000156504	684.921	-0.0961701	0.135486	-1.48946	0.136366	0.684099	1	FAM122B
ENSG00000179899	44.7623	-0.0188806	0.114161	-0.547369	0.584125	0.684099	4.28459	NA
ENSG00000183395	2.1426	-0.0212909	0.120088	-1.65988	0.0969395	0.684099	0.711002	PMCH
ENSG00000233822	1181.45	-0.0418708	0.119331	-1.1416	0.25362	0.684099	1.86111	H2BC15
ENSG00000160949	45.3015	-0.0422899	0.125414	-1.48923	0.136427	0.684246	1	TONSL
ENSG00000118482	11606.8	0.0911294	0.138091	1.48903	0.136479	0.684329	1	PHF3
ENSG00000162591	885.934	-0.0361316	0.121916	-1.22084	0.222146	0.684329	1.62634	MEGF6
ENSG00000198740	2489.25	0.0948258	0.138286	1.48845	0.136633	0.684329	1	ZNF652
ENSG00000200488	860.464	-0.0494753	0.124132	-1.22108	0.222054	0.684329	1.62634	NA
ENSG00000264324	7.17001	0.0331279	0.122625	1.48871	0.136563	0.684329	1	NA
ENSG00000274925	52.9288	0.0733934	0.13621	1.48855	0.136607	0.684329	1	NA
ENSG00000272345	46.5764	0.062731	0.132874	1.48828	0.136678	0.684399	1	NA
ENSG00000147576	149.742	-0.0768966	0.136402	-1.48799	0.136753	0.684619	1	ADHFE1
ENSG00000122376	899.17	-0.0719145	0.100601	-1.13902	0.254694	0.684642	1.86111	SHLD2
ENSG00000177425	38.6103	-0.0256754	0.115348	-0.721976	0.470309	0.684642	3.43783	PAWR
ENSG00000182557	44.8028	-0.0161438	0.115388	-0.544121	0.586358	0.684642	4.28459	SPNS3
ENSG00000132326	966.084	0.0480377	0.122547	1.13805	0.255099	0.68509	1.86111	PER2
ENSG00000171621	88.1953	0.0383041	0.125034	1.6966	0.0897718	0.68509	0.655356	SPSB1
ENSG00000231307	41.5168	0.0482289	0.125228	1.29259	0.196153	0.68509	1.43141	NA
ENSG00000243547	18.3186	0.0249138	0.114388	0.651573	0.514677	0.68509	3.75489	NA
ENSG00000265735	327.323	0.0569784	0.130676	1.48665	0.137107	0.685124	1	NA
ENSG00000260086	3.62413	0.0295872	0.12174	1.48649	0.13715	0.685181	1	NA
ENSG00000157216	688.657	-0.0584338	0.131908	-1.50318	0.132793	0.68529	0.967855	SSBP3
ENSG00000185900	393.485	0.100085	0.130656	1.48612	0.137247	0.685353	1	POMK
ENSG00000112667	156.494	-0.0780157	0.140231	-1.56826	0.11682	0.686015	0.849313	DNPH1
ENSG00000116171	922.947	-0.0939799	0.140876	-1.50213	0.133064	0.686015	0.967855	SCP2
ENSG00000177700	183.599	-0.0513829	0.129387	-1.5682	0.116833	0.686015	0.849313	POLR2L
ENSG00000257135	27.1415	-0.0268088	0.116595	-0.781742	0.434366	0.686015	3.15814	NA
ENSG00000269924	15.8317	0.0158128	0.116768	0.649152	0.51624	0.686015	3.75489	NA
ENSG00000275713	299.16	-0.0641905	0.133435	-1.4849	0.137569	0.686015	1	H2BC9
ENSG00000185669	73.7775	0.0152019	0.115733	0.539239	0.589722	0.686199	4.28459	SNAI3
ENSG00000135441	111.79	-0.0748675	0.136599	-1.48451	0.137673	0.686215	1	BLOC1S1
ENSG00000174384	1.98646	-0.0131257	0.118723	-1.65507	0.0979113	0.686238	0.711002	NA
ENSG00000153786	2638.78	0.0680051	0.134718	1.48405	0.137796	0.68627	1	ZDHHC7
ENSG00000160049	386.578	-0.0716084	0.135348	-1.48414	0.137771	0.68627	1	DFFA
ENSG00000212615	16.9934	0.0518058	0.128725	1.484	0.13781	0.68627	1	NA
ENSG00000228914	3.04187	-0.0130692	0.118643	-1.48363	0.137907	0.686445	1	NA
ENSG00000277399	3.13496	-0.0249249	0.120598	-1.48362	0.137909	0.686445	1	GPR179
ENSG00000065675	2265.11	-0.0680524	0.134554	-1.48311	0.138046	0.686523	1	PRKCQ
ENSG00000068383	372.304	0.106862	0.121831	1.49961	0.133715	0.686523	0.967855	INPP5A
ENSG00000092108	1519.81	0.0916253	0.131354	1.48185	0.138379	0.686523	1	SCFD1
ENSG00000099308	783.668	-0.0389212	0.12134	-1.13321	0.257127	0.686523	1.86111	MAST3
ENSG00000115339	234.515	0.0577819	0.131408	1.56539	0.117492	0.686523	0.849313	GALNT3
ENSG00000117408	158.567	-0.0603549	0.13362	-1.60882	0.107656	0.686523	0.778515	IPO13
ENSG00000125814	467.152	0.102247	0.122488	1.48247	0.138215	0.686523	1	NAPB
ENSG00000140284	13.6302	-0.0187488	0.116278	-0.643488	0.519908	0.686523	3.75489	SLC27A2
ENSG00000152240	173.739	-0.0862409	0.137577	-1.48155	0.138459	0.686523	1	HAUS1
ENSG00000158163	3.19269	0.0236296	0.120343	1.48169	0.138422	0.686523	1	DZIP1L
ENSG00000167513	19.6536	-0.018087	0.116113	-0.644648	0.519155	0.686523	3.75489	CDT1
ENSG00000176945	30.23	-0.0177282	0.117077	-0.715125	0.474532	0.686523	3.43783	MUC20
ENSG00000225979	2.67767	-0.023539	0.120372	-1.48167	0.138428	0.686523	1	NA
ENSG00000227495	19.1459	-0.0527976	0.128877	-1.48245	0.13822	0.686523	1	KIF1C-AS1
ENSG00000232710	11.0289	0.0351997	0.122542	1.35206	0.176355	0.686523	1.27711	NA
ENSG00000236304	5.64042	0.0196435	0.11963	1.48256	0.138191	0.686523	1	LOC107984360
ENSG00000273139	6.04427	-0.0379036	0.125141	-1.76971	0.0767755	0.686523	0.555607	NA
ENSG00000063241	32.2033	-0.0145176	0.117087	-0.602866	0.546598	0.6866	3.93408	ISOC2
ENSG00000070985	17.2254	-0.0185431	0.116095	-0.642344	0.52065	0.6866	3.75489	TRPM5
ENSG00000099364	131.948	-0.048011	0.127315	-1.47947	0.139015	0.6866	1	FBXL19
ENSG00000105369	71.7911	0.0229424	0.117141	0.774602	0.438575	0.6866	3.15814	CD79A
ENSG00000133773	2411.52	-0.0958443	0.128779	-1.48004	0.138862	0.6866	1	CCDC59
ENSG00000135506	2895.6	-0.099956	0.125517	-1.48033	0.138784	0.6866	1	OS9
ENSG00000145241	5802.18	0.081491	0.136592	1.4795	0.139006	0.6866	1	CENPC
ENSG00000169228	19.5375	-0.0173872	0.116391	-0.641343	0.5213	0.6866	3.75489	RAB24
ENSG00000178694	607.583	0.0989755	0.136903	1.49704	0.134384	0.6866	0.967855	NSUN3
ENSG00000198429	58.523	0.0215591	0.112436	0.531496	0.595075	0.6866	4.28459	ZNF69
ENSG00000198799	995.097	0.076245	0.114426	1.21159	0.225669	0.6866	1.62634	LRIG2
ENSG00000231365	136.99	-0.0809515	0.137663	-1.47983	0.138918	0.6866	1	WARS2-AS1
ENSG00000232015	9.23066	0.0371998	0.123808	1.48007	0.138854	0.6866	1	NA
ENSG00000258056	14.7309	-0.0159223	0.116939	-0.64029	0.521984	0.6866	3.75489	LOC105369779
ENSG00000258511	13.0195	-0.0253259	0.120239	-1.29882	0.194005	0.6866	1.4003	NA
ENSG00000261687	13.6642	0.0386769	0.123275	1.315	0.188511	0.6866	1.36019	NA
ENSG00000271335	50.081	0.0226995	0.110652	0.533811	0.593472	0.6866	4.28459	NA
ENSG00000197903	1582.9	-0.0542678	0.129403	-1.47885	0.13918	0.687261	1	H2BC12
ENSG00000102390	243.685	-0.0907303	0.140886	-1.56183	0.118328	0.687353	0.849313	PBDC1
ENSG00000135655	6918.34	0.105408	0.138117	1.47825	0.139342	0.687353	1	USP15
ENSG00000185813	270.072	-0.0644745	0.13317	-1.47836	0.13931	0.687353	1	PCYT2
ENSG00000256238	17.8297	0.0200204	0.115977	0.638699	0.523019	0.687353	3.75489	NA
ENSG00000272308	3.64745	-0.0182706	0.119393	-1.47819	0.139357	0.687353	1	NA
ENSG00000259926	50.7881	0.0429966	0.123699	1.28266	0.199611	0.687658	1.43141	NA
ENSG00000244198	13.9694	-0.0345964	0.12304	-1.4773	0.139595	0.688217	1	NA
ENSG00000107679	2373.78	0.0945186	0.135056	1.47698	0.139681	0.688325	1	PLEKHA1
ENSG00000253953	5.02535	-0.02463	0.120556	-1.477	0.139677	0.688325	1	PCDHGB4
ENSG00000068305	1222.19	0.0983952	0.116585	1.47672	0.13975	0.688341	1	MEF2A
ENSG00000126934	964.152	-0.0541478	0.124255	-1.20733	0.227306	0.688341	1.62634	MAP2K2
ENSG00000197256	14.9247	0.015034	0.116817	0.635754	0.524937	0.688341	3.75489	KANK2
ENSG00000281097	30.3956	-0.016928	0.117453	-0.769592	0.441542	0.688341	3.15814	LINC01395
ENSG00000262877	5.73363	0.0253324	0.120715	1.47624	0.139879	0.688523	1	NA
ENSG00000125648	227.92	-0.0577098	0.130706	-1.47567	0.140032	0.688732	1	SLC25A23
ENSG00000169026	31.2795	0.0199399	0.117336	0.768412	0.442243	0.688732	3.15814	SLC49A3
ENSG00000179134	895.436	0.057521	0.124719	1.20613	0.227767	0.688732	1.62634	SAMD4B
ENSG00000279202	14.2409	0.0417673	0.125292	1.47577	0.140006	0.688732	1	NA
ENSG00000150753	770.991	-0.0681593	0.133417	-1.47458	0.140326	0.689262	1	CCT5
ENSG00000168152	127.214	-0.100873	0.153638	-1.68526	0.0919393	0.689262	0.655356	THAP9
ENSG00000198742	1681.37	0.0560744	0.130192	1.4745	0.140347	0.689262	1	SMURF1
ENSG00000211857	89.9984	0.0546225	0.12987	1.47503	0.140204	0.689262	1	NA
ENSG00000214770	2.40919	-0.0261795	0.121216	-1.64614	0.0997357	0.689262	0.711002	NA
ENSG00000267138	5.83714	0.0328888	0.12244	1.4749	0.140239	0.689262	1	NA
ENSG00000115266	6.83639	0.0290044	0.121507	1.47406	0.140467	0.689538	1	APC2
ENSG00000221914	1458.22	0.0956889	0.138145	1.47407	0.140462	0.689538	1	PPP2R2A
ENSG00000230587	16.0059	-0.0122785	0.117149	-0.631451	0.527746	0.689786	3.75489	NA
ENSG00000108733	115.704	-0.0833777	0.136129	-1.47354	0.140606	0.68991	1	PEX12
ENSG00000260081	21.2919	-0.0220988	0.114789	-0.630636	0.528278	0.690171	3.75489	LOC105373383
ENSG00000172296	13.3141	-0.0165896	0.116428	-0.630448	0.528402	0.690176	3.75489	SPTLC3
ENSG00000126003	670.269	0.081462	0.136613	1.48972	0.136297	0.690353	0.967855	PLAGL2
ENSG00000211873	66.8335	0.0197533	0.113075	0.519662	0.603299	0.690353	4.28459	NA
ENSG00000108654	38361.7	-0.101127	0.114418	-1.4724	0.140912	0.690361	1	DDX5
ENSG00000131686	14.9217	0.0123625	0.117128	0.629319	0.52914	0.690361	3.75489	CA6
ENSG00000272040	9.47012	0.0351156	0.122216	1.28932	0.197285	0.690361	1.4003	NA
ENSG00000048140	363.508	-0.056859	0.130711	-1.48856	0.136603	0.690375	0.967855	TSPAN17
ENSG00000086200	401.977	0.0954058	0.135989	1.48751	0.13688	0.690375	0.967855	IPO11
ENSG00000102471	74.7638	-0.0625211	0.127388	-1.27522	0.202231	0.690375	1.43141	NDFIP2
ENSG00000112592	373.653	0.0979679	0.129967	1.47094	0.141306	0.690375	1	TBP
ENSG00000134371	2115.43	0.100942	0.123672	1.47221	0.140964	0.690375	1	CDC73
ENSG00000153914	6576.83	0.0829281	0.137077	1.47092	0.141312	0.690375	1	SREK1
ENSG00000161542	230.805	-0.0515104	0.12813	-1.47185	0.14106	0.690375	0.997218	PRPSAP1
ENSG00000167535	58.6584	-0.0194025	0.113269	-0.517798	0.604599	0.690375	4.28459	CACNB3
ENSG00000170485	58.1543	-0.0257397	0.116328	-0.76203	0.446042	0.690375	3.15814	NPAS2
ENSG00000175581	179.786	-0.0526851	0.128788	-1.47197	0.141029	0.690375	0.997218	MRPL48
ENSG00000199872	6.25179	0.0311954	0.122029	1.47155	0.141142	0.690375	1	NA
ENSG00000217512	37.9554	0.0510005	0.128367	1.47036	0.141464	0.690375	1	NA
ENSG00000254165	126.752	0.0644818	0.132894	1.47075	0.141358	0.690375	1	NA
ENSG00000263905	23.1184	-0.0298787	0.12175	-1.47146	0.141166	0.690375	1	NA
ENSG00000266297	9.50392	0.0370876	0.122801	1.3051	0.191858	0.690375	1.36019	MIR744
ENSG00000273759	75.1771	0.0343422	0.113451	0.761731	0.44622	0.690375	3.15814	NA
ENSG00000274093	39.9004	0.0386184	0.12282	1.27522	0.202232	0.690375	1.43141	NA
ENSG00000110880	646.931	0.0682735	0.136579	1.48641	0.137171	0.690598	0.967855	CORO1C
ENSG00000125484	1157.4	0.0817478	0.137188	1.48659	0.137124	0.690598	0.967855	GTF3C4
ENSG00000177463	1979.75	0.0911048	0.135926	1.46924	0.141767	0.690598	1	NR2C2
ENSG00000201882	39.0928	-0.0337356	0.110623	-0.695139	0.486968	0.690598	3.43783	NA
ENSG00000227486	15.8912	-0.0419365	0.123838	-1.30239	0.192783	0.690598	1.36019	NA
ENSG00000254929	10.2	0.0360966	0.122371	1.28568	0.198556	0.690598	1.4003	NA
ENSG00000267370	15.0679	-0.0192861	0.115667	-0.624781	0.532115	0.690598	3.75489	NA
ENSG00000279430	33.9119	-0.0202212	0.117166	-0.759647	0.447465	0.690598	3.15814	NA
ENSG00000285210	5.57455	0.0308593	0.122002	1.46987	0.141597	0.690598	1	NA
ENSG00000150773	2.74271	0.0271706	0.121156	1.46888	0.141865	0.690782	1	PIH1D2
ENSG00000097033	3258.26	0.0921019	0.148144	1.4686	0.141942	0.690847	1	SH3GLB1
ENSG00000211807	111.213	0.0700979	0.134982	1.46869	0.141916	0.690847	1	NA
ENSG00000280440	4.11198	-0.0278167	0.121242	-1.46824	0.142039	0.691165	1	NA
ENSG00000198839	838.947	-0.062005	0.120274	-1.11567	0.264564	0.69126	1.86111	ZNF277
ENSG00000201512	32.9093	0.0208099	0.114202	0.584228	0.559067	0.69126	3.93408	SNORA71C
ENSG00000237489	46.3335	-0.0393086	0.123069	-1.27172	0.203474	0.69126	1.43141	C10orf143
ENSG00000261115	21.827	-0.015388	0.117204	-0.692154	0.48884	0.691301	3.43783	TMEM178B
ENSG00000116747	3968.79	0.0836889	0.137325	1.46739	0.142269	0.691509	1	RO60
ENSG00000116771	135.583	-0.058395	0.133731	-1.67825	0.0932987	0.691706	0.655356	AGMAT
ENSG00000266389	11.8524	-0.0370614	0.122609	-1.28336	0.199365	0.691706	1.4003	NA
ENSG00000111271	381.109	-0.0883055	0.135306	-1.48389	0.137839	0.691763	0.967855	ACAD10
ENSG00000083290	543.869	-0.0717229	0.134639	-1.46598	0.142655	0.692052	1	ULK2
ENSG00000108961	249.525	-0.0924966	0.134543	-1.46739	0.142271	0.692052	0.997218	RANGRF
ENSG00000135750	3.41334	0.0212348	0.119877	1.46621	0.142592	0.692052	1	KCNK1
ENSG00000174021	381.197	0.0841075	0.129315	1.46611	0.142619	0.692052	1	GNG5
ENSG00000270426	20.7714	0.0608577	0.131817	1.46614	0.142609	0.692052	1	NA
XXbac-BPG248L24	2.54954	0.0188336	0.119644	1.63818	0.101384	0.692052	0.711002	NA
ENSG00000174165	431.718	-0.102287	0.123276	-1.4655	0.142784	0.692306	1	ZDHHC24
ENSG00000275210	39.7731	0.0176673	0.117431	0.753958	0.450874	0.692306	3.15814	NA
ENSG00000211831	2.45372	0.0232527	0.120559	1.70185	0.0887829	0.692691	0.621315	NA
ENSG00000157259	413.259	-0.0947906	0.136584	-1.4645	0.143058	0.69326	1	GATAD1
ENSG00000258311	18.5748	-0.0195901	0.115655	-0.616998	0.537236	0.69326	3.75489	NA
ENSG00000148288	35.6962	0.0191524	0.114751	0.577777	0.563415	0.693626	3.93408	GBGT1
ENSG00000227063	270.437	-0.0566113	0.130045	-1.46392	0.143216	0.693626	1	NA
ENSG00000141560	305.092	0.0870167	0.135978	1.46332	0.14338	0.693646	1	FN3KRP
ENSG00000169896	1145.87	0.0345457	0.120718	1.11045	0.266805	0.693646	1.86111	ITGAM
ENSG00000185009	832.843	0.0970777	0.13043	1.46334	0.143375	0.693646	1	AP3M1
ENSG00000202125	21.8531	0.0213061	0.113857	0.576867	0.564029	0.693646	3.93408	NA
ENSG00000272556	43.2858	-0.0176842	0.113059	-0.504223	0.614104	0.693646	4.28459	NA
ENSG00000037749	650.905	0.0681385	0.134168	1.4632	0.143413	0.693652	1	MFAP3
ENSG00000259877	56.4291	-0.0559106	0.126145	-1.26651	0.205331	0.693659	1.43141	NA
ENSG00000105552	89.3463	-0.054445	0.129388	-1.46222	0.14368	0.69369	1	BCAT2
ENSG00000154608	12.0993	0.0342983	0.121843	1.27756	0.201405	0.69369	1.4003	NA
ENSG00000155368	447.121	-0.0880843	0.135875	-1.46184	0.143786	0.69369	1	DBI
ENSG00000176049	63.8334	-0.0104271	0.116693	-0.502757	0.615135	0.69369	4.28459	JAKMIP2
ENSG00000196313	1602.24	0.087062	0.137066	1.46248	0.143609	0.69369	1	POM121
ENSG00000207034	67.2923	0.0531158	0.128835	1.46151	0.143877	0.69369	1	NA
ENSG00000207067	61.4456	-0.0346943	0.113103	-0.748787	0.453986	0.69369	3.15814	SNORA72
ENSG00000221946	50.3034	-0.0475875	0.1268	-1.46196	0.143752	0.69369	1	FXYD7
ENSG00000224334	2.44736	0.0248918	0.120596	1.46211	0.143712	0.69369	1	NA
ENSG00000256588	63.7968	0.0526607	0.128585	1.46142	0.1439	0.69369	1	NA
ENSG00000260615	2.88445	0.0255737	0.121005	1.63376	0.10231	0.69369	0.711002	NA
ENSG00000272983	14.7946	0.0384056	0.12381	1.46286	0.143507	0.69369	1	NA
ENSG00000279665	29.2945	0.0154174	0.116042	0.575008	0.565286	0.69369	3.93408	NA
HLA-F	1906.39	-0.086241	0.135366	-1.46149	0.143882	0.69369	1	NA
ENSG00000119632	171.92	-0.0784983	0.135575	-1.46097	0.144024	0.694136	1	IFI27L2
ENSG00000175267	8.19203	0.0375875	0.122609	1.27666	0.201722	0.694138	1.4003	VWA3A
ENSG00000066557	852.483	0.0920304	0.137121	1.47767	0.139495	0.694177	0.967855	LRRC40
ENSG00000229628	13.0382	-0.011595	0.116935	-0.611018	0.541188	0.694177	3.75489	NA
ENSG00000265254	10.8467	0.0405754	0.123334	1.27625	0.201868	0.694177	1.4003	NA
ENSG00000110108	786.293	-0.0915529	0.133086	-1.45905	0.144551	0.694282	1	TMEM109
ENSG00000171421	128.846	-0.088503	0.135691	-1.45935	0.144469	0.694282	1	MRPL36
ENSG00000177042	192.844	-0.0813801	0.137852	-1.45894	0.144581	0.694282	1	TMEM80
ENSG00000184743	1844.52	-0.0642239	0.132625	-1.45876	0.14463	0.694282	1	ATL3
ENSG00000197238	49.802	-0.0135277	0.115459	-0.497233	0.619025	0.694282	4.28459	H4C11
ENSG00000211864	61.4495	0.0417604	0.123437	1.2626	0.206733	0.694282	1.43141	NA
ENSG00000226648	8.42712	-0.0359389	0.122295	-1.27516	0.202253	0.694282	1.4003	PLCG1-AS1
ENSG00000228280	5.67043	0.0305298	0.122526	1.74988	0.0801385	0.694282	0.555607	NA
ENSG00000229955	32.0896	0.0220227	0.116782	0.745045	0.456245	0.694282	3.15814	NA
ENSG00000232082	2.27766	-0.0217958	0.119993	-1.45956	0.14441	0.694282	1	RPS6KA2-IT1
ENSG00000255389	35.2061	-0.0210906	0.116969	-0.744301	0.456694	0.694282	3.15814	NA
ENSG00000272094	20.1595	0.0392891	0.124241	1.45916	0.144522	0.694282	1	NA
ENSG00000273797	71.5948	0.0631448	0.132509	1.45945	0.14444	0.694282	1	NA
ENSG00000280205	49.3701	0.0172176	0.117405	0.745874	0.455743	0.694282	3.15814	NA
ENSG00000118246	1192.13	0.0662753	0.113985	1.10465	0.269312	0.694443	1.86111	FASTKD2
ENSG00000263606	142.78	0.0507993	0.12832	1.45841	0.144728	0.694443	1	NA
ENSG00000221214	20.4789	0.0354786	0.122267	1.2904	0.196911	0.694481	1.36019	MIR548E
ENSG00000254665	23.0639	0.0182388	0.116569	0.677928	0.497817	0.694512	3.43783	NA
ENSG00000233937	36.0886	-0.0274647	0.113862	-0.677551	0.498056	0.694692	3.43783	CTC-338M12.4
ENSG00000171766	11.3888	-0.0342525	0.122231	-1.32518	0.185112	0.694878	1.27711	GATM
ENSG00000070669	19.2125	-0.0432597	0.123879	-1.27268	0.203131	0.694976	1.4003	ASNS
ENSG00000272455	32.3046	0.0245634	0.114947	0.676607	0.498655	0.694976	3.43783	NA
ENSG00000274620	15.7023	0.0356177	0.122316	1.2895	0.197225	0.694976	1.36019	MIR378J
ENSG00000179455	59.4209	-0.0321527	0.122237	-1.45702	0.145112	0.695057	1	MKRN3
ENSG00000285184	4.70545	-0.0306524	0.121907	-1.45648	0.145259	0.695608	1	NA
ENSG00000125247	264.654	-0.0881824	0.135543	-1.45619	0.14534	0.695689	1	TMTC4
ENSG00000197142	645.561	-0.063655	0.132781	-1.45625	0.145325	0.695689	1	ACSL5
ENSG00000143756	1285.34	0.0546443	0.121851	1.10162	0.270627	0.695804	1.86111	FBXO28
ENSG00000179593	2.36188	0.0188583	0.119472	1.45582	0.145442	0.695804	1	ALOX15B
ENSG00000185875	36.02	-0.0231328	0.116536	-0.739865	0.459382	0.695804	3.15814	THNSL1
ENSG00000101464	129.247	-0.0805584	0.136042	-1.45502	0.145664	0.69588	1	PIGU
ENSG00000112699	249.227	-0.104899	0.133797	-1.53932	0.123725	0.69588	0.849313	GMDS
ENSG00000131747	236.882	-0.0917733	0.145096	-1.58328	0.113358	0.69588	0.778515	TOP2A
ENSG00000135452	162.977	-0.0874198	0.143623	-1.58355	0.113296	0.69588	0.778515	TSPAN31
ENSG00000163013	432.871	-0.088226	0.139011	-1.45526	0.145598	0.69588	1	FBXO41
ENSG00000260448	8.79605	-0.0354431	0.12318	-1.45501	0.145668	0.69588	1	NA
ENSG00000268066	2.23402	-0.0191089	0.119661	-1.62757	0.103616	0.69588	0.711002	FMR1-AS1
ENSG00000271840	53.9342	0.0214539	0.110398	0.489778	0.624291	0.69588	4.28459	NA
ENSG00000223776	11.9551	-0.0422971	0.125236	-1.45442	0.14583	0.696197	1	LGALS8-AS1
ENSG00000166902	378.141	0.0917601	0.133825	1.45414	0.145907	0.696255	1	MRPL16
ENSG00000254409	12.3898	0.0394289	0.124356	1.4542	0.145892	0.696255	1	NA
ENSG00000168487	64.8125	0.0210389	0.110911	0.488272	0.625357	0.696272	4.28459	BMP1
ENSG00000182612	2.23308	-0.0239241	0.120377	-1.45387	0.145983	0.696272	1	TSPAN10
ENSG00000279689	18.1056	0.0543691	0.126134	1.26897	0.204453	0.696272	1.4003	NA
ENSG00000076043	245.959	-0.0975566	0.144237	-1.5815	0.113763	0.696336	0.778515	REXO2
ENSG00000110318	73.4247	0.0156039	0.114603	0.48691	0.626322	0.696336	4.28459	CEP126
ENSG00000124019	48.3969	-0.0244871	0.116185	-0.736134	0.461649	0.696336	3.15814	FAM124B
ENSG00000139197	412.813	-0.100915	0.117486	-1.4703	0.14148	0.696336	0.967855	PEX5
ENSG00000276550	429.476	-0.0416452	0.125028	-1.47071	0.141368	0.696336	0.967855	HERC2P2
ENSG00000145428	68.6028	0.0152693	0.114734	0.486368	0.626706	0.69661	4.28459	RNF175
ENSG00000100359	22.8478	-0.045994	0.126324	-1.45249	0.146366	0.696849	1	SGSM3
ENSG00000121310	702.512	-0.0984851	0.126006	-1.46931	0.14175	0.696849	0.967855	ECHDC2
ENSG00000138085	1093.2	-0.0951361	0.128933	-1.45138	0.146674	0.696849	1	ATRAID
ENSG00000138741	6.27094	0.031016	0.121948	1.45157	0.146621	0.696849	1	TRPC3
ENSG00000144711	3479.57	0.0751767	0.136812	1.45142	0.146664	0.696849	1	IQSEC1
ENSG00000170469	27.813	-0.0611952	0.131506	-1.45156	0.146624	0.696849	1	SPATA24
ENSG00000174514	35.7216	0.0253184	0.116125	0.73387	0.463028	0.696849	3.15814	MFSD4A
ENSG00000183780	14.9693	-0.0133656	0.118567	-1.28379	0.199216	0.696849	1.36019	SLC35F3
ENSG00000196411	132.751	-0.0715133	0.134415	-1.45233	0.146411	0.696849	1	EPHB4
ENSG00000239908	6.04698	0.0438108	0.127236	1.74245	0.0814306	0.696849	0.555607	NA
ENSG00000266289	6.21788	0.0337104	0.122667	1.45127	0.146705	0.696849	1	NA
ENSG00000267009	35.8503	-0.0278782	0.113124	-0.66836	0.503904	0.696849	3.43783	NA
ENSG00000083520	3884	0.0845476	0.13605	1.45047	0.146927	0.697686	1	DIS3
ENSG00000242737	14.7503	0.0428247	0.123887	1.28191	0.199873	0.697686	1.36019	NA
ENSG00000115828	123.64	0.0591285	0.133907	1.6627	0.096372	0.697806	0.655356	QPCT
ENSG00000146410	24.8197	-0.0270439	0.113712	-0.665738	0.505578	0.697806	3.43783	MTFR2
ENSG00000270641	28.1475	0.0464969	0.126567	1.44986	0.147099	0.697806	1	TSIX
ENSG00000279236	91.8447	0.0552463	0.129547	1.44985	0.147099	0.697806	1	NA
ENSG00000033627	469.534	0.0571106	0.130292	1.44814	0.147577	0.698161	1	ATP6V0A1
ENSG00000069248	1771.36	0.0869731	0.133405	1.44488	0.148492	0.698161	1	NUP133
ENSG00000083828	1308.45	0.0884547	0.134943	1.46431	0.143109	0.698161	0.967855	ZNF586
ENSG00000087263	696.268	0.0775664	0.137056	1.46368	0.143282	0.698161	0.967855	OGFOD1
ENSG00000110721	332.455	0.0641412	0.132954	1.44786	0.147657	0.698161	1	CHKA
ENSG00000115548	6355	0.0962514	0.138213	1.44781	0.147671	0.698161	1	KDM3A
ENSG00000115904	1277.41	-0.0395375	0.120485	-1.0917	0.274966	0.698161	1.86111	SOS1
ENSG00000116350	3522.97	0.0882639	0.140342	1.44619	0.148123	0.698161	1	SRSF4
ENSG00000125775	37.0388	-0.0184341	0.114426	-0.548674	0.583229	0.698161	3.93408	SDCBP2
ENSG00000138138	1269.23	0.0829587	0.135974	1.4469	0.147925	0.698161	1	ATAD1
ENSG00000148950	153.602	0.0936381	0.144692	1.57718	0.114754	0.698161	0.778515	IMMP1L
ENSG00000163017	1.87414	-0.0201049	0.119648	-1.44847	0.147487	0.698161	1	ACTG2
ENSG00000181577	10.5017	0.0285673	0.12071	1.26133	0.207188	0.698161	1.4003	C6orf223
ENSG00000182749	115.618	0.0765598	0.13584	1.44795	0.147631	0.698161	1	PAQR7
ENSG00000185104	1323.29	-0.0990271	0.117946	-1.44555	0.148303	0.698161	1	FAF1
ENSG00000205846	5.95131	-0.0307265	0.122597	-1.73828	0.0821607	0.698161	0.555607	CLEC6A
ENSG00000213693	76.6766	0.0576485	0.130108	1.44661	0.148007	0.698161	1	SEC14L1P1
ENSG00000214548	4.45938	0.0224514	0.120065	1.44518	0.148407	0.698161	1	MEG3
ENSG00000225008	2.12647	0.0205087	0.119731	1.44517	0.148411	0.698161	1	NA
ENSG00000226450	49.4673	-0.0259653	0.115738	-0.7267	0.467409	0.698161	3.15814	NA
ENSG00000227097	30.9652	-0.0479745	0.126933	-1.44614	0.148139	0.698161	1	NA
ENSG00000228007	13.5202	0.0469571	0.126621	1.44801	0.147613	0.698161	1	NA
ENSG00000228540	15.8483	0.0205297	0.114777	0.587909	0.556593	0.698161	3.75489	NA
ENSG00000228679	3.45702	-0.0234861	0.120271	-1.44881	0.147391	0.698161	1	NA
ENSG00000231125	32.6714	-0.021296	0.112594	-0.552235	0.580787	0.698161	3.93408	NA
ENSG00000232788	25.0467	-0.020415	0.113759	-0.553169	0.580148	0.698161	3.93408	ITGA6-AS1
ENSG00000235978	34.1301	-0.0710587	0.134212	-1.44499	0.14846	0.698161	1	NA
ENSG00000236263	1.81751	-0.0196335	0.119694	-1.61842	0.105571	0.698161	0.711002	NA
ENSG00000236801	19.2403	-0.0198465	0.114775	-0.587065	0.55716	0.698161	3.75489	NA
ENSG00000237188	22.9045	0.0557578	0.129915	1.44841	0.147501	0.698161	1	NA
ENSG00000238987	11.2422	0.0232108	0.119848	1.27698	0.201608	0.698161	1.36019	NA
ENSG00000239961	19.674	-0.0292294	0.120828	-1.26182	0.207013	0.698161	1.4003	LILRA4
ENSG00000240531	38.4717	0.0417015	0.124988	1.44839	0.147509	0.698161	1	NA
ENSG00000248150	9.29214	0.0434803	0.125569	1.44535	0.148359	0.698161	1	LINC02150
ENSG00000251476	2.51929	0.0233626	0.120501	1.62198	0.104807	0.698161	0.711002	NA
ENSG00000257607	3.62674	-0.0272807	0.121014	-1.4461	0.148148	0.698161	1	NA
ENSG00000261488	7.11722	-0.0381495	0.123906	-1.44536	0.148358	0.698161	1	TBILA
ENSG00000266933	2.87536	-0.0242695	0.120478	-1.44653	0.148029	0.698161	1	NA
ENSG00000267508	8.16176	-0.0194187	0.119316	-1.31633	0.188064	0.698161	1.27711	ZNF285
ENSG00000274008	58.1253	0.0207508	0.1167	0.726751	0.467379	0.698161	3.15814	NA
ENSG00000280248	12.6886	0.0310009	0.121198	1.26014	0.207619	0.698161	1.4003	NA
ENSG00000099949	179.005	-0.069805	0.13296	-1.44611	0.148147	0.698166	0.997218	LZTR1
ENSG00000249245	2.37163	0.0243513	0.120441	1.4446	0.148571	0.698166	1	NA
ENSG00000257599	167.897	-0.0142097	0.118717	-1.57317	0.115679	0.698166	0.778515	OVCH1-AS1
ENSG00000010295	371.946	-0.0755616	0.13783	-1.46149	0.14388	0.698182	0.967855	IFFO1
ENSG00000028137	4823.14	0.0573119	0.130209	1.44352	0.148873	0.698182	1	TNFRSF1B
ENSG00000128298	9.28456	-0.0353633	0.122438	-1.31024	0.190115	0.698182	1.27711	BAIAP2L2
ENSG00000184368	90.4877	0.0495139	0.125691	1.44366	0.148834	0.698182	1	MAP7D2
ENSG00000199691	11.2203	0.0405657	0.123611	1.31076	0.189937	0.698182	1.27711	NA
ENSG00000255182	44.9137	-0.0589048	0.131344	-1.44415	0.148696	0.698182	1	NA
ENSG00000259818	15.0498	-0.0424906	0.125213	-1.44358	0.148859	0.698182	1	NA
ENSG00000260267	124.886	-0.0649794	0.132773	-1.44326	0.148947	0.698182	1	NA
ENSG00000265452	4.33127	0.0238418	0.120336	1.44334	0.148925	0.698182	1	MIR3682
ENSG00000271447	58.6207	-0.0307125	0.121091	-1.24486	0.213185	0.698182	1.43141	MMP28
ENSG00000282021	26.6471	0.0137427	0.116289	0.546257	0.584889	0.698182	3.93408	NA
ENSG00000170881	4015.43	-0.0945488	0.127864	-1.44298	0.149026	0.698401	1	RNF139
ENSG00000075223	40.1594	-0.0136895	0.115008	-0.468842	0.639183	0.698977	4.28459	SEMA3C
ENSG00000135956	2367.78	0.0741487	0.134763	1.4422	0.149245	0.698977	1	TMEM127
ENSG00000224186	3.06481	0.0232561	0.120226	1.44222	0.149241	0.698977	1	C5orf66
ENSG00000062582	31.6253	0.0204205	0.115776	0.653537	0.51341	0.699127	3.43783	MRPS24
ENSG00000164896	686.32	-0.0672555	0.132268	-1.44186	0.149341	0.699127	1	FASTK
ENSG00000211771	52.8889	-0.017698	0.117047	-0.71934	0.471932	0.699407	3.15814	NA
ENSG00000240063	4.15893	-0.0299809	0.121722	-1.44137	0.149481	0.69948	1	NA
ENSG00000130383	25.3692	0.019539	0.116874	0.718597	0.472389	0.699482	3.15814	FUT5
ENSG00000169607	19.6364	-0.0429572	0.123466	-1.25517	0.209416	0.699482	1.4003	CKAP2L
ENSG00000226471	111.953	-0.0921745	0.149099	-1.65458	0.0980092	0.699482	0.655356	NA
ENSG00000111145	1208.66	0.0696547	0.132466	1.45784	0.144884	0.699503	0.967855	ELK3
ENSG00000130558	30.9395	0.00878913	0.117249	0.540134	0.589105	0.699503	3.93408	OLFM1
ENSG00000175224	2107.59	0.0989513	0.117918	1.44084	0.14963	0.699503	1	ATG13
ENSG00000235082	1.83197	0.020154	0.119657	1.44067	0.149677	0.699503	1	NA
ENSG00000273711	1.95223	-0.026361	0.121335	-1.67961	0.0930336	0.699503	0.621315	NA
ENSG00000198830	2564.78	-0.0952761	0.107103	-1.44028	0.149788	0.699558	1	HMGN2
ENSG00000079308	86.1142	0.0285967	0.121406	1.4396	0.149982	0.69971	1	TNS1
ENSG00000161692	33.464	-0.0666269	0.132997	-1.43996	0.149879	0.69971	1	DBF4B
ENSG00000205323	153.973	0.0862578	0.14316	1.56871	0.116715	0.69971	0.778515	SARNP
ENSG00000212802	36.664	-0.0231111	0.111171	-0.538807	0.59002	0.69971	3.93408	NA
ENSG00000227077	16.6335	0.0253225	0.120228	1.27034	0.203962	0.69971	1.36019	NA
ENSG00000176386	148.12	-0.0768869	0.136415	-1.44069	0.149672	0.699913	0.997218	CDC26
ENSG00000212526	7.50962	0.0314559	0.122011	1.43927	0.150075	0.699913	1	NA
ENSG00000163093	13.9484	-0.0157707	0.116338	-0.576822	0.564059	0.700328	3.75489	BBS5
ENSG00000284292	23.4736	0.0222968	0.115017	0.648735	0.51651	0.700328	3.43783	NA
ENSG00000080189	971.296	-0.0677573	0.0882083	-1.08066	0.27985	0.700458	1.86111	SLC35C2
ENSG00000213397	28.5148	-0.0218703	0.112314	-0.536837	0.59138	0.700458	3.93408	HAUS7
ENSG00000233355	1323.8	-0.0657074	0.132692	-1.43826	0.15036	0.700458	1	CHRM3-AS2
ENSG00000001461	1024.62	-0.0676257	0.133164	-1.43806	0.150417	0.700537	1	NIPAL3
ENSG00000064652	57.6466	-0.065524	0.132462	-1.43784	0.150479	0.700678	1	SNX24
ENSG00000240376	31.3629	0.0254415	0.115538	0.712971	0.475864	0.701455	3.15814	NA
ENSG00000173947	8.35676	-0.0319055	0.12215	-1.43663	0.150823	0.701964	1	PIFO
ENSG00000240143	25.7755	0.0615189	0.131459	1.43641	0.150885	0.701964	1	NA
ENSG00000264663	26.4141	0.0192947	0.116086	0.645373	0.518686	0.701964	3.43783	NA
ENSG00000167705	44.9814	0.0169757	0.113163	0.458234	0.646784	0.702117	4.28459	RILP
ENSG00000254528	11.3324	0.0267634	0.12091	1.43602	0.150996	0.702117	1	NA
ENSG00000280239	19.5818	-0.044874	0.124274	-1.26629	0.205408	0.702117	1.36019	NA
ENSG00000239801	20.6275	0.0330841	0.12153	1.24931	0.211553	0.702254	1.4003	NA
ENSG00000174791	60.64	0.0219361	0.116292	0.710206	0.477576	0.702774	3.15814	RIN1
ENSG00000242193	16.9987	0.0129719	0.116693	0.570718	0.568191	0.703086	3.75489	CRYZL2P
ENSG00000163808	25.1228	-0.0246761	0.114197	-0.642715	0.520409	0.7032	3.43783	KIF15
ENSG00000266066	13.4542	-0.00645552	0.117631	-0.569825	0.568796	0.703535	3.75489	NA
ENSG00000284602	34.1802	-0.0561363	0.129693	-1.43407	0.151553	0.703716	1	NA
ENSG00000196470	1326.06	0.0597715	0.122467	1.15862	0.24661	0.703836	1.62634	SIAH1
ENSG00000254473	16.0102	-0.0513684	0.128057	-1.43375	0.151644	0.703836	1	LOC105376114
ENSG00000226944	3.03409	-0.0209239	0.119716	-1.43341	0.15174	0.704132	1	LOC102724450
ENSG00000230202	48.3024	-0.0514144	0.124566	-1.23382	0.217271	0.704202	1.43141	NA
ENSG00000100949	494.089	-0.0902331	0.130745	-1.43296	0.15187	0.704285	1	RABGGTA
ENSG00000282840	1.88347	-0.0237294	0.120568	-1.60736	0.107974	0.704285	0.711002	NA
ENSG00000068796	3706.14	0.0855758	0.134402	1.43281	0.151912	0.704327	1	KIF2A
ENSG00000000003	45.8003	0.0468648	0.126519	1.43131	0.152342	0.704476	1	TSPAN6
ENSG00000004779	352.793	0.0807188	0.134531	1.42621	0.153808	0.704476	1	NDUFAB1
ENSG00000014641	1591.1	0.101425	0.120638	1.43027	0.152638	0.704476	1	MDH1
ENSG00000020181	31.7616	0.0150438	0.116676	0.633528	0.526389	0.704476	3.43783	ADGRA2
ENSG00000023697	199.713	-0.0721181	0.133945	-1.43129	0.152346	0.704476	1	DERA
ENSG00000030419	864.307	-0.0443797	0.122574	-1.15124	0.249632	0.704476	1.62634	IKZF2
ENSG00000065802	463.959	0.0861231	0.135742	1.42485	0.1542	0.704476	1	ASB1
ENSG00000072210	387.166	-0.0910972	0.133233	-1.42622	0.153806	0.704476	1	ALDH3A2
ENSG00000074660	66.7935	0.0404437	0.12451	1.43031	0.152628	0.704476	1	SCARF1
ENSG00000102119	791.568	-0.0719724	0.134034	-1.44942	0.147221	0.704476	0.967855	EMD
ENSG00000105497	55.4478	-0.0167991	0.117096	-0.703929	0.481477	0.704476	3.15814	ZNF175
ENSG00000106328	26.3512	0.0166184	0.114867	0.52004	0.603036	0.704476	3.93408	FSCN3
ENSG00000111254	16.5989	-0.03845	0.12263	-1.25882	0.208097	0.704476	1.36019	AKAP3
ENSG00000118156	17.5775	0.0206365	0.114012	0.565464	0.571758	0.704476	3.75489	ZNF541
ENSG00000119397	3125.74	-0.0785053	0.134527	-1.42979	0.152776	0.704476	1	CNTRL
ENSG00000123384	4627.81	0.0415235	0.124795	1.42626	0.153794	0.704476	1	LRP1
ENSG00000124181	4686.46	-0.0910153	0.129236	-1.42664	0.153685	0.704476	1	PLCG1
ENSG00000131100	1226.12	0.0492655	0.123227	1.15233	0.249187	0.704476	1.62634	ATP6V1E1
ENSG00000131370	902.027	-0.0438182	0.125649	-1.44925	0.147269	0.704476	0.967855	SH3BP5
ENSG00000131462	71.3839	0.0205837	0.109254	0.451776	0.65143	0.704476	4.28459	TUBG1
ENSG00000133401	74.4386	-0.0126763	0.115004	-0.439059	0.660619	0.704476	4.28459	PDZD2
ENSG00000135093	1016.07	0.0711026	0.134032	1.44217	0.149254	0.704476	0.967855	USP30
ENSG00000137055	994.622	0.0846244	0.129989	1.42947	0.152868	0.704476	1	PLAA
ENSG00000144635	898.019	0.0641353	0.114897	1.06378	0.287429	0.704476	1.86111	DYNC1LI1
ENSG00000147383	78.338	0.0827185	0.134026	1.42357	0.154571	0.704476	1	NSDHL
ENSG00000149016	71.7679	-0.0277347	0.114264	-0.697771	0.48532	0.704476	3.15814	TUT1
ENSG00000150667	12.2572	-0.0393477	0.12415	-1.42845	0.153162	0.704476	1	FSIP1
ENSG00000151012	53.4863	-0.00748725	0.116969	-0.446125	0.655507	0.704476	4.28459	SLC7A11
ENSG00000153767	198.972	0.051281	0.127829	1.43139	0.15232	0.704476	0.997218	GTF2E1
ENSG00000159784	9.34987	0.0325901	0.121615	1.28997	0.197061	0.704476	1.27711	FAM131B
ENSG00000160767	66.8891	-0.0309454	0.112706	-0.695493	0.486747	0.704476	3.15814	FAM189B
ENSG00000163116	8.31347	-0.04353	0.125478	-1.42699	0.153583	0.704476	1	STPG2
ENSG00000168792	214.696	-0.0522642	0.128041	-1.4322	0.152087	0.704476	1	ABHD15
ENSG00000169031	5.88347	0.0271307	0.120977	1.42807	0.153273	0.704476	1	COL4A3
ENSG00000170917	17.9787	-0.0323074	0.121534	-1.26109	0.207276	0.704476	1.36019	NUDT6
ENSG00000171681	6125.38	0.094888	0.125612	1.42482	0.154208	0.704476	1	ATF7IP
ENSG00000172940	4.72359	0.0303169	0.12169	1.42371	0.15453	0.704476	1	SLC22A13
ENSG00000180155	14.7254	-0.0312485	0.121197	-1.25539	0.209336	0.704476	1.36019	LYNX1
ENSG00000180398	1214.3	0.0561865	0.117211	1.06365	0.287487	0.704476	1.86111	MCFD2
ENSG00000180574	64.5357	0.0186529	0.119426	1.42614	0.153829	0.704476	1	EIF2S3B
ENSG00000184156	13.6596	-0.0406958	0.124549	-1.43112	0.152397	0.704476	1	KCNQ3
ENSG00000184270	652.514	-0.0554096	0.129198	-1.42759	0.153411	0.704476	1	H2AC21
ENSG00000186281	30.8336	-0.0096994	0.116908	-0.514554	0.606864	0.704476	3.93408	GPAT2
ENSG00000189420	37.9383	0.019524	0.116609	0.694682	0.487255	0.704476	3.15814	ZFP92
ENSG00000196437	289.368	0.0686381	0.133227	1.42737	0.153474	0.704476	1	ZNF569
ENSG00000196922	229.735	-0.0429676	0.125758	-1.55362	0.120274	0.704476	0.778515	NA
ENSG00000211890	5.63321	0.00935628	0.118306	1.42924	0.152935	0.704476	1	NA
ENSG00000212283	353.088	0.0539353	0.128727	1.42827	0.153215	0.704476	1	SNORD89
ENSG00000213199	41.1612	-0.0534422	0.124687	-1.22337	0.221191	0.704476	1.43141	ASIC3
ENSG00000213614	1295.4	0.0943078	0.129839	1.4436	0.148852	0.704476	0.967855	HEXA
ENSG00000215241	6.75654	-0.0243518	0.120807	-1.7187	0.0856684	0.704476	0.555607	LINC02449
ENSG00000222162	53.638	0.0508781	0.127534	1.42697	0.153589	0.704476	1	NA
ENSG00000223822	8.51043	-0.0343726	0.12273	-1.42951	0.152856	0.704476	1	NA
ENSG00000224451	26.5866	0.0159665	0.11571	0.525498	0.599237	0.704476	3.93408	NA
ENSG00000228393	76.7847	-0.0665383	0.135102	-1.42812	0.153257	0.704476	1	NA
ENSG00000228929	61.6215	-0.0282966	0.114849	-0.702373	0.482447	0.704476	3.15814	NA
ENSG00000234788	11.2492	0.0353136	0.122228	1.29757	0.194435	0.704476	1.27711	NA
ENSG00000237943	1837.83	-0.0656018	0.132278	-1.43099	0.152432	0.704476	1	PRKCQ-AS1
ENSG00000239948	34.0819	0.0141591	0.117243	0.693688	0.487878	0.704476	3.15814	NA
ENSG00000244682	276.551	0.0412742	0.124907	1.42884	0.153051	0.704476	1	NA
ENSG00000249921	17.9526	0.0206145	0.113846	0.562943	0.573473	0.704476	3.75489	NA
ENSG00000250410	5.64642	0.0239003	0.120318	1.42744	0.153452	0.704476	1	NA
ENSG00000250820	11.562	0.0323052	0.121562	1.2613	0.207201	0.704476	1.36019	NA
ENSG00000259305	7.30431	0.048282	0.129131	1.71757	0.0858742	0.704476	0.555607	ZHX1-C8orf76
ENSG00000261557	41.3192	-0.0416264	0.124732	-1.42792	0.153314	0.704476	1	NA
ENSG00000267254	22.4601	-0.0247273	0.113717	-0.626933	0.530703	0.704476	3.43783	ZNF790-AS1
ENSG00000270972	10.0146	-0.0252477	0.120609	-1.42652	0.153719	0.704476	1	NA
ENSG00000272812	45.9576	0.0159916	0.113061	0.442509	0.658121	0.704476	4.28459	NA
ENSG00000272933	9.38884	-0.037682	0.122348	-1.23954	0.215146	0.704476	1.4003	NA
ENSG00000275569	11.9733	0.0348741	0.122801	1.42357	0.154571	0.704476	1	NA
ENSG00000276704	16.9554	0.0504992	0.127556	1.42593	0.153889	0.704476	1	NA
ENSG00000276934	19.5247	-0.0173769	0.11515	-0.560265	0.575299	0.704476	3.75489	NA
ENSG00000277491	19.1953	-0.0180575	0.114936	-0.565558	0.571694	0.704476	3.75489	NA
ENSG00000277911	23.6312	0.0155331	0.115129	0.514951	0.606587	0.704476	3.93408	NA
ENSG00000278909	78.7775	0.0342531	0.122765	1.42467	0.154253	0.704476	1	NA
ENSG00000279187	13.2834	0.0311528	0.12191	1.42406	0.154428	0.704476	1	NA
ENSG00000279673	20.7563	-0.0422164	0.123015	-1.23771	0.215823	0.704476	1.4003	NA
ENSG00000280721	61.3282	-0.0446976	0.123538	-1.22654	0.219995	0.704476	1.43141	NA
ENSG00000283338	13.6089	0.0167647	0.115563	0.56348	0.573108	0.704476	3.75489	NA
ENSG00000285382	7.08585	0.0381125	0.125011	1.71964	0.0854972	0.704476	0.555607	COMMD7
HLA-DRA	7296.83	0.0539163	0.128849	1.42681	0.153634	0.704476	1	NA
ENSG00000228300	196.536	-0.0479874	0.126734	-1.42344	0.154609	0.7045	1	FAM174C
ENSG00000100075	277.884	-0.0610341	0.130522	-1.42329	0.154652	0.704548	1	SLC25A1
ENSG00000052126	210.291	-0.0540778	0.128511	-1.42449	0.154304	0.704615	0.997218	PLEKHA5
ENSG00000138073	260.057	-0.0803767	0.134059	-1.4229	0.154764	0.704615	1	PREB
ENSG00000224429	19.5443	-0.0483307	0.12425	-1.23552	0.216636	0.704615	1.4003	LINC00539
ENSG00000180233	540.257	0.0862024	0.13275	1.42227	0.154947	0.704756	1	ZNRF2
ENSG00000181143	8.13762	0.0248034	0.120197	1.28756	0.197898	0.704756	1.27711	MUC16
ENSG00000225138	172.842	0.0379521	0.1236	1.42239	0.154912	0.704756	1	NA
ENSG00000240445	76.9557	0.061744	0.131227	1.42257	0.154862	0.704756	1	FOXO3B
ENSG00000258116	13.6091	-0.0229497	0.120131	-1.42256	0.154863	0.704756	1	NA
ENSG00000225973	79.5339	-0.0787242	0.133627	-1.42187	0.155064	0.705093	1	PIGBOS1
ENSG00000183066	31.9907	-0.0216195	0.11486	-0.622819	0.533404	0.705369	3.43783	WBP2NL
ENSG00000154227	30.8924	0.0158114	0.116541	0.622523	0.533598	0.705479	3.43783	CERS3
ENSG00000244437	2.56163	0.0154766	0.118924	1.42097	0.155327	0.705843	1	NA
ENSG00000103253	35.2651	-0.0157953	0.116496	-0.621315	0.534392	0.706029	3.43783	HAGHL
ENSG00000157224	35.3158	-0.0211217	0.111327	-0.507797	0.611596	0.706029	3.93408	CLDN12
ENSG00000235369	13.5937	0.0300627	0.120865	1.23267	0.217697	0.706029	1.4003	NA
ENSG00000096654	642.864	-0.0791106	0.133214	-1.42037	0.155501	0.706045	1	ZNF184
ENSG00000244754	5959.6	0.139626	0.149357	1.42025	0.155533	0.706045	1	N4BP2L2
BRD2	4077.77	-0.0947048	0.121205	-1.41936	0.155793	0.706998	1	NA
ENSG00000004455	882.766	-0.0510289	0.122736	-1.13299	0.257219	0.706998	1.62634	AK2
ENSG00000009844	676.397	0.0750537	0.13488	1.43529	0.151205	0.706998	0.967855	VTA1
ENSG00000038945	81.123	0.0378121	0.12364	1.41196	0.157963	0.706998	1	MSR1
ENSG00000043462	4039.2	0.0929899	0.11975	1.41371	0.157446	0.706998	1	LCP2
ENSG00000049239	1304.23	-0.0663129	0.132097	-1.41692	0.156506	0.706998	1	H6PD
ENSG00000051108	3110.16	-0.101502	0.134854	-1.41499	0.157072	0.706998	1	HERPUD1
ENSG00000061656	85.5312	-0.0463379	0.126208	-1.41597	0.156784	0.706998	1	SPAG4
ENSG00000075856	2382.99	0.0811432	0.130797	1.41406	0.157344	0.706998	1	SART3
ENSG00000083093	280.756	0.0730323	0.133571	1.41544	0.156941	0.706998	1	PALB2
ENSG00000100372	106.805	-0.0653265	0.132013	-1.4154	0.156953	0.706998	1	SLC25A17
ENSG00000101493	778.01	0.0610217	0.131479	1.43122	0.152367	0.706998	0.967855	ZNF516
ENSG00000105173	122.991	-0.0970051	0.148504	-1.62551	0.104055	0.706998	0.655356	CCNE1
ENSG00000106397	255.318	-0.058881	0.132302	-1.41601	0.156774	0.706998	1	PLOD3
ENSG00000108433	1061.09	0.064196	0.109984	1.05281	0.292428	0.706998	1.86111	GOSR2
ENSG00000108443	3313.39	0.0612364	0.129053	1.41033	0.158442	0.706998	1	RPS6KB1
ENSG00000109063	135.456	-0.0850412	0.132556	-1.41623	0.156708	0.706998	1	MYH3
ENSG00000109466	865.945	0.055869	0.117794	1.05759	0.290242	0.706998	1.86111	KLHL2
ENSG00000111276	10611.1	-0.0816686	0.13276	-1.41122	0.15818	0.706998	1	CDKN1B
ENSG00000115275	767.268	-0.0586504	0.120955	-1.13491	0.256412	0.706998	1.62634	MOGS
ENSG00000117560	26.9047	0.0112734	0.11625	0.493248	0.621837	0.706998	3.93408	FASLG
ENSG00000118689	2543.2	0.0670251	0.132507	1.41388	0.157396	0.706998	1	FOXO3
ENSG00000121742	35.9764	-0.0149287	0.11497	-0.493469	0.621681	0.706998	3.93408	GJB6
ENSG00000122970	17	-0.0376468	0.122484	-1.23933	0.215225	0.706998	1.36019	IFT81
ENSG00000129353	3367.68	-0.0936663	0.122034	-1.41027	0.158459	0.706998	1	SLC44A2
ENSG00000129625	984.518	0.051163	0.122629	1.13627	0.255842	0.706998	1.62634	REEP5
ENSG00000130270	36.4461	-0.0176196	0.113711	-0.500943	0.616411	0.706998	3.93408	ATP8B3
ENSG00000132141	140.848	0.0828621	0.144921	1.62832	0.103456	0.706998	0.655356	CCT6B
ENSG00000137274	68.4164	-0.0650602	0.12491	-1.21822	0.223142	0.706998	1.43141	BPHL
ENSG00000137731	5.7898	-0.0380147	0.124899	-1.70697	0.087828	0.706998	0.555607	FXYD2
ENSG00000139624	719.681	0.09347	0.124525	1.41064	0.158351	0.706998	1	CERS5
ENSG00000142765	1166.1	-0.0465997	0.125951	-1.41377	0.157431	0.706998	1	SYTL1
ENSG00000144668	7.94635	0.0282328	0.121241	1.40996	0.158552	0.706998	1	ITGA9
ENSG00000146776	608.299	-0.0767313	0.132592	-1.40917	0.158786	0.706998	1	ATXN7L1
ENSG00000149798	35.5021	0.0171793	0.113723	0.493901	0.621376	0.706998	3.93408	CDC42EP2
ENSG00000154001	1619.74	0.0939582	0.124685	1.41391	0.157387	0.706998	1	PPP2R5E
ENSG00000159247	2.54663	0.0189484	0.119638	1.66	0.0969134	0.706998	0.621315	NA
ENSG00000161021	1163.37	0.0718432	0.110807	1.05237	0.29263	0.706998	1.86111	MAML1
ENSG00000161132	4.38488	-0.0271021	0.120915	-1.41815	0.156148	0.706998	1	NA
ENSG00000162722	20.5537	-0.00943739	0.116926	-0.530285	0.595914	0.706998	3.75489	TRIM58
ENSG00000164011	36.278	-0.0183672	0.112591	-0.488954	0.624874	0.706998	3.93408	ZNF691
ENSG00000165475	256.795	-0.0998593	0.139951	-1.54163	0.123165	0.706998	0.778515	CRYL1
ENSG00000165591	382.952	-0.0809403	0.133727	-1.4316	0.152257	0.706998	0.967855	FAAH2
ENSG00000166171	11.3462	-0.037823	0.122698	-1.28202	0.199836	0.706998	1.27711	DPCD
ENSG00000168827	1126.3	0.0697613	0.112556	1.13248	0.257432	0.706998	1.62634	GFM1
ENSG00000174032	842.715	0.0827747	0.134043	1.42655	0.153709	0.706998	0.967855	SLC25A30
ENSG00000175556	493.327	0.070323	0.133182	1.41617	0.156725	0.706998	1	LONRF3
ENSG00000175792	200.32	-0.0537422	0.128483	-1.41447	0.157224	0.706998	1	RUVBL1
ENSG00000178685	719.13	-0.0330116	0.122315	-1.40972	0.158623	0.706998	1	PARP10
ENSG00000182405	212.604	-0.101044	0.130171	-1.50069	0.133436	0.706998	0.849313	PGBD4
ENSG00000183579	35.7835	0.02269	0.114081	0.607468	0.543541	0.706998	3.43783	ZNRF3
ENSG00000184831	58.5485	-0.0525587	0.124256	-1.20981	0.226353	0.706998	1.43141	APOO
ENSG00000185834	39.0663	-0.0175053	0.113417	-0.50052	0.616709	0.706998	3.93408	NA
ENSG00000189366	2.81932	-0.0247574	0.120861	-1.65928	0.0970602	0.706998	0.621315	ALG1L
ENSG00000196812	199.109	0.0796115	0.132728	1.41047	0.158401	0.706998	1	ZSCAN16
ENSG00000200742	7.86472	0.026167	0.120732	1.4091	0.158806	0.706998	1	NA
ENSG00000202184	3.42133	0.0235275	0.120218	1.40916	0.158789	0.706998	1	NA
ENSG00000203546	2.77729	0.0258732	0.120678	1.40977	0.158607	0.706998	1	NA
ENSG00000206190	1213.64	-0.0479464	0.119775	-1.05707	0.29048	0.706998	1.86111	ATP10A
ENSG00000211752	87.3486	-0.0581181	0.132934	-1.62664	0.103814	0.706998	0.655356	NA
ENSG00000211845	62.5366	0.0514256	0.127807	1.4163	0.156686	0.706998	1	NA
ENSG00000213593	481.328	0.0919921	0.127526	1.41867	0.155996	0.706998	1	TMX2
ENSG00000221325	15.4391	0.0381935	0.123747	1.41374	0.157438	0.706998	1	MIR1200
ENSG00000223803	36.874	0.0153641	0.114724	0.489551	0.624452	0.706998	3.93408	NA
ENSG00000224281	28.2763	-0.0242828	0.115152	-0.685176	0.493233	0.706998	3.15814	SLC25A5-AS1
ENSG00000225022	12.5865	0.0147972	0.115792	0.536719	0.591462	0.706998	3.75489	NA
ENSG00000225031	57.3829	0.0168987	0.111134	0.414402	0.67858	0.706998	4.28459	NA
ENSG00000225720	7.34069	-0.0307971	0.121796	-1.41336	0.15755	0.706998	1	NA
ENSG00000227963	12.1068	-0.0378952	0.122744	-1.28132	0.200082	0.706998	1.27711	RBM15-AS1
ENSG00000229017	4.17432	0.0318568	0.122069	1.41838	0.15608	0.706998	1	NA
ENSG00000229820	1.92598	0.0267999	0.121353	1.6559	0.0977411	0.706998	0.621315	NA
ENSG00000230649	55.5142	-0.0137062	0.11367	-0.418015	0.675936	0.706998	4.28459	NA
ENSG00000233006	46.4194	-0.0508731	0.12424	-1.21206	0.225488	0.706998	1.43141	MIR3936HG
ENSG00000234353	4.93346	0.0274384	0.121011	1.41532	0.156973	0.706998	1	NA
ENSG00000237852	2.55521	0.0241907	0.120351	1.41334	0.157555	0.706998	1	NA
ENSG00000243414	2.74384	0.0216372	0.119897	1.41761	0.156305	0.706998	1	TICAM2
ENSG00000250222	7.94437	-0.0407295	0.124436	-1.41043	0.158413	0.706998	1	NA
ENSG00000253320	25.6835	-0.053409	0.128504	-1.41718	0.156431	0.706998	1	NA
ENSG00000255438	3.91911	0.0198671	0.119558	1.4119	0.157979	0.706998	1	NA
ENSG00000260027	4.31543	-0.0255343	0.120646	-1.41028	0.158458	0.706998	1	HOXB7
ENSG00000260804	133.509	-0.0378366	0.123726	-1.41706	0.156465	0.706998	1	LINC01963
ENSG00000264548	7.58255	0.0281791	0.120498	1.23713	0.216038	0.706998	1.36019	NA
ENSG00000266228	11.0809	0.0305294	0.120897	1.22263	0.221468	0.706998	1.4003	MIR3611
ENSG00000268798	39.5122	-0.024132	0.11472	-0.674714	0.499858	0.706998	3.15814	NA
ENSG00000272155	46.0289	-0.0487618	0.126928	-1.4153	0.156981	0.706998	1	NA
ENSG00000272734	107.75	-0.0600025	0.13028	-1.41529	0.156983	0.706998	1	NA
ENSG00000273576	47.4969	0.0170813	0.111121	0.413096	0.679536	0.706998	4.28459	NA
ENSG00000273604	7.00847	-0.0316867	0.121963	-1.41579	0.156838	0.706998	1	EPOP
ENSG00000274272	40.5599	0.00986791	0.115877	0.416108	0.677331	0.706998	4.28459	NA
ENSG00000274275	77.4422	0.0676877	0.137716	1.62806	0.103513	0.706998	0.655356	NA
ENSG00000278991	79.0324	0.0599613	0.134267	1.41663	0.156591	0.706998	1	NA
ENSG00000279328	12.4717	0.0419411	0.124914	1.41438	0.157252	0.706998	1	NA
ENSG00000280670	61.5458	-0.00858939	0.117651	-0.677565	0.498048	0.706998	3.15814	CCDC163
ENSG00000281189	4.49365	-0.0335311	0.122436	-1.4181	0.156162	0.706998	1	GHET1
HCG14	8.1474	-0.024057	0.119874	-1.22644	0.220032	0.706998	1.4003	NA
ENSG00000131781	37.7064	-0.0170621	0.113967	-0.488684	0.625066	0.70707	3.93408	FMO5
ENSG00000170677	250.946	0.0501367	0.12869	1.53904	0.123793	0.707202	0.778515	SOCS6
ENSG00000187601	381.772	-0.0684649	0.132975	-1.40846	0.158995	0.707202	1	MAGEH1
ENSG00000254750	45.2818	-0.0477036	0.126509	-1.40844	0.159002	0.707202	1	NA
ENSG00000175482	101.41	-0.0729884	0.139842	-1.62458	0.104253	0.707208	0.655356	POLD4
ENSG00000272181	14.3323	0.0353013	0.122888	1.40823	0.159062	0.707208	1	NA
ENSG00000041515	110.508	0.0207585	0.119734	1.4077	0.159219	0.707251	1	MYO16
ENSG00000084636	2.2934	-0.0180704	0.119437	-1.58423	0.11314	0.707251	0.711002	COL16A1
ENSG00000102109	12.9964	0.0114999	0.116512	0.527804	0.597635	0.707251	3.75489	PCSK1N
ENSG00000173621	30.9254	-0.0357577	0.123026	-1.4078	0.15919	0.707251	1	LRFN4
ENSG00000207425	29.7135	0.0159836	0.116719	0.669758	0.503012	0.707356	3.15814	NA
ENSG00000072571	32.9121	0.0602766	0.130388	1.40574	0.159802	0.707527	1	HMMR
ENSG00000074800	5338.17	-0.0707679	0.131691	-1.40617	0.159673	0.707527	1	ENO1
ENSG00000116981	9.87845	0.0318625	0.12124	1.27025	0.203996	0.707527	1.27711	NT5C1A
ENSG00000124786	139.931	-0.0728038	0.133194	-1.40712	0.159391	0.707527	1	SLC35B3
ENSG00000132323	1372	0.0575084	0.116645	1.04233	0.297259	0.707527	1.86111	ILKAP
ENSG00000149929	119.272	-0.0781986	0.133065	-1.4068	0.159488	0.707527	1	HIRIP3
ENSG00000164530	130.255	-0.0363683	0.124045	-1.62246	0.104704	0.707527	0.655356	PI16
ENSG00000183308	27.0357	0.0253884	0.11429	0.668161	0.504031	0.707527	3.15814	NA
ENSG00000188372	37.7584	0.0207284	0.116101	0.668042	0.504107	0.707527	3.15814	ZP3
ENSG00000197798	34.8374	-0.0194556	0.116189	-0.66763	0.50437	0.707527	3.15814	FAM118B
ENSG00000198431	1231.55	0.0620509	0.123346	1.12695	0.259763	0.707527	1.62634	TXNRD1
ENSG00000202343	11.6722	0.0344507	0.121975	1.27011	0.204047	0.707527	1.27711	NA
ENSG00000236535	40.1812	0.0410151	0.124377	1.40692	0.159451	0.707527	1	NA
ENSG00000261451	42.5975	0.0391333	0.122362	1.20412	0.228541	0.707527	1.43141	NA
ENSG00000279700	43.6963	0.0448158	0.125626	1.40615	0.15968	0.707527	1	NA
ENSG00000121104	751.288	-0.0647907	0.131895	-1.40517	0.159969	0.707875	1	FAM117A
ENSG00000125434	40.7621	-0.0150934	0.112454	-0.405058	0.685435	0.707875	4.28459	SLC25A35
ENSG00000183496	36.2112	-0.0158191	0.116239	-0.597793	0.549978	0.707875	3.43783	MEX3B
ENSG00000108262	794.316	-0.0545826	0.122332	-1.12535	0.260441	0.708065	1.62634	GIT1
ENSG00000183793	32.7333	-0.00803141	0.117621	-0.481657	0.630049	0.708065	3.93408	NPIPA5
ENSG00000207546	16.2083	0.0324147	0.121204	1.23249	0.217766	0.708065	1.36019	MIR548C
ENSG00000259671	10.4986	0.0229655	0.119591	1.21535	0.224233	0.708065	1.4003	NA
ENSG00000077264	55.3281	0.0281754	0.113001	0.663984	0.506701	0.708099	3.15814	PAK3
ENSG00000147804	19.5302	-0.0376209	0.122339	-1.2316	0.218097	0.708099	1.36019	SLC39A4
ENSG00000164744	2.17091	-0.0159173	0.118989	-1.40355	0.160453	0.708099	1	SUN3
ENSG00000175550	639.891	-0.0634509	0.131056	-1.42097	0.155327	0.708099	0.967855	DRAP1
ENSG00000188056	3.76165	-0.00904825	0.118311	-1.40409	0.160291	0.708099	1	TREML4
ENSG00000198382	1212.08	-0.0923846	0.119327	-1.40398	0.160325	0.708099	1	UVRAG
ENSG00000201264	14.3177	-0.0166839	0.115025	-0.521454	0.602051	0.708099	3.75489	SNORD73B
ENSG00000227776	13.4885	-0.0338459	0.121586	-1.23181	0.218019	0.708099	1.36019	NA
ENSG00000233901	11.742	0.0311042	0.121007	1.23153	0.218126	0.708099	1.36019	LINC01503
ENSG00000275409	10.4392	0.0415096	0.124585	1.40358	0.160443	0.708099	1	NA
ENSG00000164620	217.767	-0.0561593	0.129245	-1.4048	0.160081	0.70814	0.997218	RELL2
ENSG00000214727	7.60242	0.0331713	0.121687	1.26728	0.205056	0.708152	1.27711	NA
ENSG00000117724	185.081	-0.061951	0.12952	-1.40411	0.160285	0.708223	0.997218	CENPF
ENSG00000168090	601.224	-0.0972435	0.107052	-1.42011	0.155575	0.708223	0.967855	COPS6
ENSG00000183048	12.4778	-0.016745	0.114599	-0.519376	0.603499	0.708223	3.75489	SLC25A10
ENSG00000201342	3.49484	0.021195	0.119778	1.40271	0.160703	0.708223	1	NA
ENSG00000277462	14.258	0.0260003	0.120156	1.21312	0.225084	0.708223	1.4003	ZNF670
ENSG00000276744	15.9435	-0.0306597	0.120988	-1.23003	0.218686	0.708232	1.36019	NA
ENSG00000201586	7.84937	0.0261504	0.120266	1.26584	0.205571	0.708671	1.27711	NA
ENSG00000230489	5.65015	-0.0410178	0.125995	-1.69852	0.0894095	0.708671	0.555607	VAV3-AS1
SNORA38	18.8692	0.0412582	0.122851	1.22931	0.218955	0.708671	1.36019	NA
ENSG00000014919	407.899	-0.0751627	0.133264	-1.41842	0.156067	0.708724	0.967855	COX15
ENSG00000019991	30.6537	0.0202921	0.115986	0.660911	0.508669	0.708724	3.15814	HGF
ENSG00000096080	365.183	0.0702374	0.133078	1.40134	0.161113	0.708724	1	MRPS18A
ENSG00000102221	11.8781	0.0435069	0.125155	1.40111	0.16118	0.708724	1	JADE3
ENSG00000115970	1830.69	-0.0916023	0.133069	-1.40075	0.161289	0.708724	1	THADA
ENSG00000143067	73.0391	0.0337905	0.122526	1.40103	0.161205	0.708724	1	ZNF697
ENSG00000189045	10.3343	0.0342217	0.121463	1.21106	0.225873	0.708724	1.4003	ANKDD1B
ENSG00000272752	9.66994	0.0375679	0.123507	1.401	0.161214	0.708724	1	STAG3L5P-PVRIG2P-PILRB
ENSG00000275418	12.7025	-0.0416744	0.12271	-1.21175	0.22561	0.708724	1.4003	NA
ETF1P1	6.07828	0.0168473	0.118996	1.40067	0.161312	0.708724	1	NA
ENSG00000197119	183.069	0.0343384	0.122567	1.40024	0.16144	0.708998	1	SLC25A29
ENSG00000278705	790.137	-0.0524744	0.127851	-1.40033	0.161415	0.708998	1	H4C2
ENSG00000279794	5.56504	0.0352369	0.123894	1.69689	0.0897171	0.709012	0.555607	NA
ENSG00000121289	108.577	-0.0522852	0.128113	-1.39982	0.161567	0.709269	1	CEP89
ENSG00000066739	2495.85	0.0847904	0.126397	1.39765	0.162218	0.709275	1	ATG2B
ENSG00000133477	41.3003	-0.0102991	0.11541	-0.392405	0.694759	0.709275	4.28459	FAM83F
ENSG00000139734	11.3673	-0.0409197	0.122836	-1.22555	0.220369	0.709275	1.36019	DIAPH3
ENSG00000140836	303.072	0.0472457	0.126098	1.39856	0.161944	0.709275	1	ZFHX3
ENSG00000145936	19.6213	0.0367166	0.123191	1.39935	0.161709	0.709275	1	KCNMB1
ENSG00000168765	72.6563	-0.028839	0.12128	-1.39783	0.162163	0.709275	1	GSTM4
ENSG00000172361	18.9374	0.0198095	0.11277	0.512722	0.608146	0.709275	3.75489	CFAP53
ENSG00000173171	183.635	-0.0859049	0.129921	-1.39742	0.162287	0.709275	1	MTX1
ENSG00000173264	120.474	-0.0546276	0.128292	-1.39924	0.16174	0.709275	1	GPR137
ENSG00000183397	30.7349	-0.0173607	0.116654	-0.655726	0.512	0.709275	3.15814	C19orf71
ENSG00000185010	52.4473	-0.0495502	0.126672	-1.39748	0.162269	0.709275	1	F8
ENSG00000211785	180.956	-0.0671418	0.131741	-1.39804	0.162102	0.709275	1	NA
ENSG00000225721	26.3809	0.0148257	0.115161	0.472716	0.636416	0.709275	3.93408	NA
ENSG00000230832	6.98798	-0.0224651	0.120005	-1.39777	0.162182	0.709275	1	NA
ENSG00000233873	22.0752	0.0158069	0.116182	0.589397	0.555595	0.709275	3.43783	NA
ENSG00000248969	8.78577	0.0387935	0.123743	1.39769	0.162206	0.709275	1	NA
ENSG00000249684	33.9692	0.0199111	0.114827	0.587495	0.556871	0.709275	3.43783	NA
ENSG00000261997	12.5698	0.0296734	0.121402	1.39926	0.161734	0.709275	1	NA
ENSG00000265399	8.58916	-0.0406671	0.12433	-1.39861	0.161929	0.709275	1	NA
ENSG00000273096	24.2111	0.0140174	0.114877	0.470273	0.63816	0.709275	3.93408	NA
ENSG00000273904	8.9027	0.0281259	0.120384	1.20861	0.226814	0.709275	1.4003	NA
ENSG00000277782	11.893	-0.0359876	0.122209	-1.26135	0.207184	0.709275	1.27711	NA
ENSG00000129250	651.879	-0.0835804	0.129629	-1.39693	0.162433	0.709772	1	KIF1C
ENSG00000011485	279.315	-0.0596265	0.129786	-1.39652	0.162558	0.710012	1	PPP5C
ENSG00000143870	1327.31	-0.0598468	0.120376	-1.11595	0.264446	0.710012	1.62634	PDIA6
ENSG00000213213	15.5767	-0.0159831	0.115168	-0.509019	0.610739	0.710012	3.75489	CCDC183
ENSG00000215190	128.785	0.0868067	0.145815	1.61379	0.106572	0.710012	0.655356	GUSBP1
ENSG00000224914	73.6041	0.0588438	0.129864	1.39623	0.162644	0.710012	1	LINC00863
ENSG00000183876	101.651	0.0266457	0.121279	1.61344	0.10665	0.710236	0.655356	ARSI
DHX16	430.594	-0.0849397	0.127486	-1.39268	0.163717	0.71027	1	NA
ENSG00000070731	8.94128	-0.0287053	0.121295	-1.39395	0.163334	0.71027	1	ST6GALNAC2
ENSG00000087206	1202.57	0.0951826	0.114712	1.39435	0.163213	0.71027	1	UIMC1
ENSG00000100350	31.0995	-0.0145155	0.116281	-0.576889	0.564014	0.71027	3.43783	FOXRED2
ENSG00000106992	71.2139	-0.0375841	0.121776	-1.18827	0.234727	0.71027	1.43141	AK1
ENSG00000115239	172.524	0.0829411	0.132328	1.39447	0.163175	0.71027	0.997218	ASB3
ENSG00000119912	840.833	-0.0694961	0.108521	-1.11127	0.266453	0.71027	1.62634	IDE
ENSG00000130598	21.7572	0.0122101	0.116807	0.58117	0.561126	0.71027	3.43783	TNNI2
ENSG00000136108	1114.66	0.0691714	0.132136	1.39449	0.163169	0.71027	1	CKAP2
ENSG00000157306	32.7458	0.0204352	0.109919	0.464488	0.642298	0.71027	3.93408	NA
ENSG00000157653	18.9114	-0.0510949	0.127393	-1.39269	0.163714	0.71027	1	C9orf43
ENSG00000163472	28.601	-0.0341711	0.122405	-1.39367	0.163419	0.71027	1	TMEM79
ENSG00000165879	493.211	-0.0648253	0.131713	-1.39547	0.162874	0.71027	1	FRAT1
ENSG00000168078	11.0437	-0.0302829	0.120834	-1.21814	0.223169	0.71027	1.36019	PBK
ENSG00000170921	1032.65	0.056208	0.106557	1.02626	0.304768	0.71027	1.86111	TANC2
ENSG00000172932	1292.59	-0.0445493	0.120029	-1.02783	0.304032	0.71027	1.86111	ANKRD13D
ENSG00000173511	242.105	-0.0877867	0.125994	-1.39114	0.164183	0.71027	1	VEGFB
ENSG00000174437	3373.15	0.0853083	0.138532	1.39304	0.163609	0.71027	1	ATP2A2
ENSG00000178226	8.5671	-0.0315616	0.121909	-1.39364	0.163425	0.71027	1	PRSS36
ENSG00000179981	1036.66	0.0760216	0.130556	1.3931	0.16359	0.71027	1	TSHZ1
ENSG00000186352	74.2096	-0.0192907	0.105012	-0.384975	0.700256	0.71027	4.28459	ANKRD37
ENSG00000189171	12.4172	-0.0361843	0.121934	-1.21817	0.22316	0.71027	1.36019	S100A13
ENSG00000196839	380.445	-0.0730107	0.132101	-1.39122	0.164159	0.71027	1	ADA
ENSG00000197599	25.7372	-0.0123193	0.115791	-0.463096	0.643295	0.71027	3.93408	CCDC154
ENSG00000198546	150.801	-0.0766024	0.132394	-1.3938	0.163379	0.71027	0.997218	ZNF511
ENSG00000200855	8.38304	0.0219851	0.119486	1.20088	0.229799	0.71027	1.4003	NA
ENSG00000207741	68.6321	0.0135541	0.112832	0.383826	0.701108	0.71027	4.28459	MIR590
ENSG00000208308	10.1208	0.0340461	0.12138	1.20174	0.229462	0.71027	1.4003	SNORA40B
ENSG00000211898	37.7433	-0.0126228	0.116778	-0.577443	0.56364	0.71027	3.43783	NA
ENSG00000225067	20.5207	0.0423697	0.12482	1.39224	0.163849	0.71027	1	NA
ENSG00000227331	6.54713	0.0329248	0.122199	1.39305	0.163606	0.71027	1	NA
ENSG00000229330	22.9424	-0.0118602	0.115438	-0.460825	0.644924	0.71027	3.93408	NA
ENSG00000231889	183.111	0.0705561	0.131925	1.39243	0.163792	0.71027	1	TRAF3IP2-AS1
ENSG00000238287	4.33387	-0.0274376	0.120971	-1.392	0.163924	0.71027	1	NA
ENSG00000243789	59.3303	0.0652435	0.131173	1.39294	0.163639	0.71027	1	JMJD7
ENSG00000252118	7.14752	0.0408877	0.125897	1.68981	0.0910646	0.71027	0.555607	NA
ENSG00000255823	21.9967	0.0243048	0.120203	1.3932	0.163559	0.71027	1	MTRNR2L8
ENSG00000256742	36.7908	-0.0236235	0.112632	-0.576355	0.564375	0.71027	3.43783	NA
ENSG00000264419	8.31293	0.0305029	0.121579	1.39162	0.164039	0.71027	1	MIR548AC
ENSG00000266998	23.3162	-0.0198781	0.115889	-0.648822	0.516453	0.71027	3.15814	NA
ENSG00000269930	1.8357	0.0222788	0.119959	1.39359	0.163443	0.71027	1	NA
ENSG00000270562	21.3189	-0.0184705	0.113489	-0.502827	0.615086	0.71027	3.75489	NA
ENSG00000273768	195.824	-0.0589505	0.130746	-1.47807	0.139389	0.71027	0.849313	RNVU1-29
ENSG00000275126	66.5943	-0.0101458	0.115287	-0.381793	0.702615	0.71027	4.28459	H4C13
ENSG00000166411	795.112	0.0718702	0.100231	1.10983	0.267071	0.710272	1.62634	IDH3A
ENSG00000147459	470.244	0.0453653	0.125584	1.39091	0.164254	0.710294	1	DOCK5
ENSG00000029153	28.9597	-0.0613885	0.130258	-1.39078	0.164291	0.710313	1	ARNTL2
ENSG00000188493	45.0143	0.0145625	0.110976	0.379835	0.704068	0.710322	4.28459	C19orf54
ENSG00000154822	3279.29	-0.0670274	0.132439	-1.39046	0.164391	0.710462	1	PLCL2
ENSG00000204650	202.745	-0.0713614	0.132347	-1.38968	0.164626	0.711339	1	LINC02210
ENSG00000107874	221.193	-0.0837571	0.140257	-1.52117	0.128217	0.71135	0.778515	CUEDC2
ENSG00000139880	47.0232	-0.0282659	0.111913	-0.643279	0.520043	0.71135	3.15814	CDH24
ENSG00000132155	3600.68	0.0750069	0.131885	1.38885	0.164878	0.712003	1	RAF1
ENSG00000090487	1072.39	-0.0889037	0.123812	-1.38824	0.165064	0.712054	1	SPG21
ENSG00000163507	164.284	0.0804277	0.132319	1.38977	0.164598	0.712054	0.997218	CIP2A
ENSG00000261349	52.439	-0.00728703	0.117673	-0.641566	0.521155	0.712054	3.15814	NA
ENSG00000271941	14.8794	0.0158156	0.114901	0.496016	0.619883	0.712054	3.75489	NA
ENSG00000272182	45.6982	0.0626263	0.130391	1.38827	0.165054	0.712054	1	NA
ENSG00000276368	132.504	-0.0473997	0.125645	-1.38844	0.165004	0.712054	1	H2AC14
ENSG00000063180	166.121	-0.0685377	0.131157	-1.38931	0.16474	0.712315	0.997218	CA11
ENSG00000279554	16.8139	0.0300718	0.120787	1.21407	0.22472	0.712315	1.36019	NA
ENSG00000006530	582.79	0.0866396	0.128599	1.40486	0.160062	0.712361	0.967855	AGK
ENSG00000167680	100.59	0.0204414	0.119782	1.3873	0.16535	0.712361	1	SEMA6B
ENSG00000175592	21.966	-0.0114844	0.116908	-0.570153	0.568574	0.712361	3.43783	FOSL1
ENSG00000196275	90.0168	0.0745868	0.132472	1.38749	0.165292	0.712361	1	GTF2IRD2
ENSG00000251179	3.05365	0.022312	0.119935	1.38718	0.165386	0.712361	1	TMEM92-AS1
ENSG00000251192	60.3204	-0.0492366	0.123435	-1.18305	0.236789	0.71237	1.43141	ZNF674
ENSG00000164687	42.1473	-0.0141264	0.111808	-0.373146	0.70904	0.712502	4.28459	FABP5
ENSG00000151917	1.96922	-0.018176	0.119307	-1.38675	0.165519	0.712503	1	BEND6
ENSG00000139438	8.73477	-0.0361875	0.12218	-1.24943	0.211508	0.712571	1.27711	FAM222A
ENSG00000147044	1104.87	-0.0692715	0.13165	-1.38634	0.165644	0.712571	1	CASK
ENSG00000180720	32.2879	0.0225865	0.114838	0.63832	0.523265	0.712571	3.15814	CHRM4
ENSG00000227081	168.558	-0.0644053	0.133002	-1.47307	0.140732	0.712571	0.849313	NA
ENSG00000230797	16.4266	0.0150616	0.115153	0.49266	0.622253	0.712571	3.75489	YY2
ENSG00000268543	3.14771	-0.0220793	0.119898	-1.38605	0.165732	0.712571	1	NA
ENSG00000154645	6.60972	-0.0267331	0.120826	-1.38569	0.165841	0.712898	1	CHODL
ENSG00000267796	17.7143	-0.0432464	0.124906	-1.38546	0.16591	0.713057	1	LIN37
ENSG00000102977	164.81	-0.0582523	0.13069	-1.47177	0.141082	0.713519	0.849313	ACD
ENSG00000214914	27.4374	-0.0195631	0.114388	-0.566462	0.57108	0.713519	3.43783	NA
ENSG00000269439	23.3517	-0.0586937	0.129553	-1.38497	0.166061	0.713519	1	LOC100507551
ENSG00000064886	156.586	-0.0425796	0.124874	-1.38453	0.166197	0.713724	1	CHI3L2
ENSG00000095485	1753.01	0.0748546	0.132756	1.38365	0.166464	0.713917	1	CWF19L1
ENSG00000144199	140.243	-0.113683	0.131566	-1.60232	0.109086	0.713917	0.655356	FAHD2B
ENSG00000167555	262.107	0.089054	0.128555	1.38341	0.166538	0.713917	1	ZNF528
ENSG00000167720	36.8191	-0.0148349	0.113733	-0.447866	0.65425	0.713917	3.93408	SRR
ENSG00000188486	102.704	-0.0460848	0.127448	-1.6023	0.109089	0.713917	0.655356	H2AX
ENSG00000198053	566.898	0.0413922	0.124587	1.40162	0.161029	0.713917	0.967855	SIRPA
ENSG00000199781	3.82888	0.0264978	0.120712	1.38351	0.16651	0.713917	1	NA
ENSG00000246228	3.3849	0.0113559	0.118421	1.3836	0.166481	0.713917	1	CASC8
ENSG00000272123	10.6968	0.033828	0.12139	1.19232	0.233137	0.713917	1.4003	NA
ENSG00000279617	4.1877	-0.0240479	0.120282	-1.38329	0.166574	0.713933	1	NA
ENSG00000254325	44.5331	0.0268368	0.12005	1.17868	0.238526	0.714059	1.43141	NA
ENSG00000068903	573.491	-0.0628217	0.129742	-1.38033	0.167484	0.714296	1	SIRT2
ENSG00000090376	762.772	0.0416487	0.124653	1.38041	0.167462	0.714296	1	IRAK3
ENSG00000100347	476.35	0.087033	0.124329	1.38177	0.167043	0.714296	1	SAMM50
ENSG00000101350	828.316	0.0892138	0.125385	1.3972	0.162352	0.714296	0.967855	KIF3B
ENSG00000102755	21.3226	0.0119742	0.116196	0.485382	0.627406	0.714296	3.75489	FLT1
ENSG00000110917	687.039	0.0946055	0.116421	1.39769	0.162208	0.714296	0.967855	MLEC
ENSG00000111671	44.0982	-0.0501657	0.12687	-1.38105	0.167262	0.714296	1	SPSB2
ENSG00000121653	29.6893	0.0187833	0.115964	0.629734	0.528869	0.714296	3.15814	MAPK8IP1
ENSG00000132507	4246.09	-0.0936002	0.133938	-1.38177	0.167044	0.714296	1	EIF5A
ENSG00000135476	28.9961	0.020762	0.115384	0.628693	0.52955	0.714296	3.15814	ESPL1
ENSG00000146856	58.9204	-0.0645719	0.12177	-1.1759	0.239636	0.714296	1.43141	AGBL3
ENSG00000162415	117.161	-0.0553515	0.131415	-1.6007	0.109443	0.714296	0.655356	ZSWIM5
ENSG00000164638	4.14944	-0.028303	0.121073	-1.38063	0.167393	0.714296	1	SLC29A4
ENSG00000171817	484.827	0.0837051	0.131991	1.39916	0.161764	0.714296	0.967855	ZNF540
ENSG00000175048	55.1614	0.0521767	0.127617	1.37998	0.167593	0.714296	1	ZDHHC14
ENSG00000175595	362.625	0.0675424	0.130932	1.37955	0.167724	0.714296	1	ERCC4
ENSG00000177613	1550.43	-0.0854568	0.129269	-1.3827	0.166758	0.714296	1	CSTF2T
ENSG00000177628	190.044	-0.0851895	0.145475	-1.51193	0.130553	0.714296	0.778515	GBA
ENSG00000198763	1327.72	0.0489426	0.12674	1.38077	0.167348	0.714296	1	ND2
ENSG00000223799	14.8343	0.0375525	0.121872	1.1909	0.233692	0.714296	1.4003	NA
ENSG00000225704	1.95801	-0.0190972	0.119414	-1.38239	0.166852	0.714296	1	NA
ENSG00000233558	11.2236	0.0357642	0.121802	1.20711	0.22739	0.714296	1.36019	NA
ENSG00000233762	58.776	-0.0268046	0.112442	-0.62913	0.529264	0.714296	3.15814	NA
ENSG00000234465	4.49086	0.0209836	0.119716	1.38121	0.167213	0.714296	1	PINLYP
ENSG00000238184	2.09423	0.02498	0.120875	1.62656	0.10383	0.714296	0.621315	CD81-AS1
ENSG00000251739	2.54139	0.0180704	0.119233	1.37988	0.167623	0.714296	1	NA
ENSG00000256720	56.9766	0.00899515	0.115611	0.362528	0.716957	0.714296	4.28459	NA
ENSG00000261219	19.6246	0.0415568	0.122807	1.20539	0.228053	0.714296	1.36019	NA
ENSG00000261428	77.6443	0.0767914	0.141228	1.60121	0.10933	0.714296	0.655356	NA
ENSG00000264796	6.41001	0.0277587	0.120959	1.38179	0.167035	0.714296	1	MIR5009
ENSG00000276131	2.64068	-0.0256978	0.12059	-1.38158	0.1671	0.714296	1	NA
ENSG00000278861	6.8061	0.0347254	0.122517	1.3805	0.167433	0.714296	1	NA
ENSG00000103111	953.127	0.0621187	0.0971261	1.01008	0.312456	0.714509	1.86111	MON1B
ENSG00000200397	73.3491	0.0150247	0.11102	0.359323	0.719354	0.714509	4.28459	NA
ENSG00000270116	101.681	0.0553467	0.128467	1.37901	0.167892	0.714509	1	NA
ENSG00000260672	10.4991	0.0356072	0.122878	1.3788	0.167955	0.714632	1	NA
ENSG00000254887	13.4515	-0.0155618	0.114582	-0.479935	0.631274	0.715196	3.75489	LOC100505622
ENSG00000105270	8.96207	0.0233191	0.119613	1.20363	0.228734	0.715239	1.36019	CLIP3
ENSG00000130244	262.656	-0.0811066	0.131551	-1.3795	0.167739	0.715284	0.997218	FAM98C
ENSG00000253636	43.4867	0.0474367	0.126139	1.37769	0.1683	0.71554	1	NA
ENSG00000237854	151.073	0.0704487	0.131053	1.37705	0.168498	0.716239	1	NA
ENSG00000224195	2.77369	0.0230215	0.120315	1.5555	0.119828	0.716251	0.711002	NA
ENSG00000121380	22.7835	-0.0125807	0.116691	-0.553193	0.580131	0.716608	3.43783	BCL2L14
ENSG00000126249	22.2228	-0.0219084	0.114717	-0.623573	0.532908	0.716608	3.15814	PDCD2L
ENSG00000144741	926.041	0.0564735	0.114133	1.00696	0.313956	0.716608	1.86111	SLC25A26
ENSG00000148824	65.8125	-0.0146935	0.109998	-0.35468	0.722829	0.716608	4.28459	MTG1
ENSG00000200243	12.2511	0.02534	0.120027	1.18402	0.236404	0.716783	1.4003	NA
ENSG00000283345	5.27235	0.0216469	0.119791	1.37567	0.168924	0.717069	1	NA
ENSG00000145979	326.412	0.0630906	0.130861	1.37519	0.169072	0.717185	1	TBC1D7
ENSG00000176177	3.14159	-0.0227265	0.120016	-1.37532	0.169031	0.717185	1	ENTHD1
ENSG00000214776	27.8789	0.0038474	0.117773	0.551185	0.581507	0.717185	3.43783	NA
ENSG00000228672	11.7162	-0.0373418	0.121747	-1.18291	0.236843	0.717185	1.4003	PROB1
ENSG00000260807	240.231	-0.0497988	0.1266	-1.37506	0.169113	0.717185	1	LMF1
ENSG00000272476	10.641	-0.0371122	0.123169	-1.37503	0.169122	0.717185	1	NA
ENSG00000131724	523.842	0.0485718	0.126558	1.37479	0.169195	0.717239	1	IL13RA1
ENSG00000249713	2.59236	-0.0202958	0.119611	-1.37457	0.169264	0.717392	1	LOC101929109
ENSG00000101000	5.93538	0.0330227	0.122214	1.37392	0.169465	0.717482	1	PROCR
ENSG00000125995	198.567	-0.0645997	0.130646	-1.37397	0.169452	0.717482	1	ROMO1
ENSG00000168461	602.769	0.0489473	0.126745	1.39202	0.163915	0.717482	0.967855	RAB31
ENSG00000174891	622.237	-0.0864923	0.127073	-1.37386	0.169484	0.717482	1	RSRC1
ENSG00000265474	1.99312	0.0187698	0.119293	1.37408	0.169415	0.717482	1	NA
ENSG00000267858	15.7819	-0.0475195	0.12633	-1.37402	0.169437	0.717482	1	MZF1-AS1
ENSG00000259343	32.4591	-0.0133199	0.114506	-0.430254	0.667011	0.717608	3.93408	NA
ENSG00000237350	24.9474	0.0201222	0.113831	0.548782	0.583155	0.717817	3.43783	NA
ENSG00000178096	62.0211	0.0155695	0.108767	0.348532	0.727441	0.717899	4.28459	BOLA1
ENSG00000184083	298.335	0.0832296	0.123117	1.37308	0.169728	0.717899	1	FAM120C
ENSG00000267342	2.19579	-0.0236106	0.120559	-1.61882	0.105486	0.717899	0.621315	NA
ENSG00000279561	13.792	0.0123033	0.116161	0.471438	0.637328	0.717899	3.75489	NA
ENSG00000258479	3.67185	0.0276398	0.120939	1.3725	0.169909	0.718023	1	NA
ENSG00000259802	19.7412	-0.0489605	0.1265	-1.37257	0.169885	0.718023	1	NA
SLC44A4	3.05032	-0.0218305	0.119852	-1.3726	0.169878	0.718023	1	NA
ENSG00000132681	2.89609	0.0160361	0.118953	1.37183	0.170116	0.718058	1	ATP1A4
ENSG00000181588	17.9834	-0.0125834	0.115582	-0.469647	0.638607	0.718058	3.75489	MEX3D
ENSG00000224083	8.0689	0.0203317	0.119174	1.19694	0.23133	0.718058	1.36019	NA
ENSG00000226287	38.6547	-0.0206996	0.115106	-0.617047	0.537203	0.718058	3.15814	TMEM191A
ENSG00000237352	5.88803	-0.0322573	0.121973	-1.37189	0.170098	0.718058	1	NA
ENSG00000283084	3.4802	0.0276596	0.120914	1.37229	0.169972	0.718058	1	NA
ENSG00000082074	13540.2	-0.0728031	0.131156	-1.37086	0.170418	0.718496	1	FYB1
ENSG00000163882	217.444	-0.0764921	0.131319	-1.37107	0.170353	0.718496	1	POLR2H
ENSG00000173040	33.4867	-0.0212141	0.114647	-0.6156	0.538159	0.718496	3.15814	EVC2
ENSG00000223668	12.0477	0.0307636	0.121058	1.23296	0.217589	0.718496	1.27711	NA
ENSG00000257052	12.0005	-0.0284724	0.120412	-1.19587	0.231747	0.718496	1.36019	NA
ENSG00000262691	6.62019	0.0393373	0.125221	1.6716	0.0946033	0.718496	0.555607	NA
ENSG00000141179	66.0598	0.0596069	0.129334	1.37063	0.170492	0.718666	1	PCTP
ENSG00000115919	292.586	0.0398045	0.123937	1.37046	0.170545	0.71875	1	KYNU
ENSG00000005194	495.112	0.0793693	0.132643	1.37031	0.170591	0.718807	1	CIAPIN1
ENSG00000112874	30.8045	-0.011515	0.11714	-0.6141	0.539149	0.71892	3.15814	NUDT12
ENSG00000169684	11.0565	0.0253916	0.12033	1.23182	0.218018	0.71892	1.27711	CHRNA5
ENSG00000200403	2.07683	0.0183989	0.119445	1.54907	0.121365	0.71892	0.711002	NA
ENSG00000184786	96.1553	-0.0786746	0.133648	-1.36954	0.170831	0.719257	1	TCTE3
ENSG00000050344	73.2752	-0.0322883	0.122034	-1.36941	0.170872	0.719292	1	NFE2L3
ENSG00000070770	2156.97	0.0899199	0.125701	1.36864	0.171111	0.719456	1	CSNK2A2
ENSG00000099985	1116.07	0.0287326	0.119191	0.997275	0.318631	0.719456	1.86111	OSM
ENSG00000100104	842.551	0.0507129	0.117212	0.997499	0.318522	0.719456	1.86111	SRRD
ENSG00000133193	1365.61	0.035305	0.114211	0.997271	0.318633	0.719456	1.86111	FAM104A
ENSG00000148843	754.928	-0.0859648	0.129743	-1.3686	0.171124	0.719456	1	PDCD11
ENSG00000166323	12.6648	-0.0410122	0.12422	-1.36833	0.171209	0.719456	1	C11orf65
ENSG00000175166	1876.52	0.0864635	0.127865	1.36846	0.171169	0.719456	1	PSMD2
ENSG00000223361	18.6241	0.0358518	0.121547	1.19333	0.232739	0.719456	1.36019	NA
ENSG00000272576	12.2258	0.0407776	0.122391	1.19287	0.232921	0.719456	1.36019	NA
ENSG00000285329	7.91551	-0.027213	0.120322	-1.23031	0.218581	0.719456	1.27711	NA
ENSG00000114744	866.394	0.0818999	0.129667	1.36769	0.17141	0.719981	1	COMMD2
ENSG00000246214	14.1615	0.0427196	0.124691	1.36761	0.171434	0.719981	1	LOC101929524
ENSG00000284770	25.0986	0.0409526	0.124148	1.3674	0.171499	0.720115	1	TBCE
ENSG00000180549	19.8147	0.009496	0.116595	0.461656	0.644328	0.72039	3.75489	FUT7
ENSG00000100883	757.069	0.083046	0.130781	1.36681	0.171683	0.72056	1	SRP54
ENSG00000119041	931.137	0.0781658	0.125474	1.38446	0.166217	0.72056	0.967855	GTF3C3
ENSG00000227740	13.0918	0.0332252	0.121088	1.17385	0.240454	0.72056	1.4003	NA
ENSG00000213079	5238.04	0.0638288	0.127531	1.36651	0.171778	0.720591	1	SCAF8
ENSG00000175182	123.356	-0.0688363	0.130917	-1.36631	0.171843	0.720659	1	FAM131A
ENSG00000198019	9.41448	-0.0242937	0.119667	-1.17335	0.240656	0.720659	1.4003	FCGR1B
ENSG00000228857	33.0693	0.0192272	0.113329	0.536943	0.591307	0.720989	3.43783	NA
ENSG00000278942	7.72237	0.0336108	0.122335	1.36579	0.172005	0.720989	1	NA
ENSG00000174175	56.2407	-0.0445575	0.125102	-1.36564	0.172052	0.721046	1	SELP
ENSG00000162630	25.1598	0.0124243	0.116416	0.536312	0.591743	0.72122	3.43783	B3GALT2
ENSG00000111490	36.4404	0.0393088	0.123672	1.36511	0.172219	0.721467	1	TBC1D30
ENSG00000284952	3.99026	0.0220478	0.119749	1.365	0.172254	0.721475	1	NA
ENSG00000008516	31.4603	-0.0439484	0.124828	-1.36489	0.172288	0.721476	1	MMP25
ENSG00000130119	567.389	-0.0851405	0.12712	-1.38238	0.166854	0.721511	0.967855	GNL3L
ENSG00000164164	3713.65	0.0876936	0.12496	1.36468	0.172352	0.721511	1	OTUD4
ENSG00000211860	95.1515	0.0468232	0.125622	1.36455	0.172394	0.721511	1	NA
ENSG00000086288	23.0817	0.0134968	0.116811	0.605779	0.544662	0.721643	3.15814	NME8
ENSG00000121594	47.4684	-0.0102189	0.113962	-0.332336	0.739635	0.721643	4.28459	CD80
ENSG00000153208	42.9398	0.00881294	0.11565	0.332423	0.73957	0.721643	4.28459	MERTK
ENSG00000200257	2.12697	-0.0206127	0.11961	-1.36397	0.172578	0.721643	1	NA
ENSG00000273188	19.8333	-0.0129113	0.115186	-0.456333	0.648151	0.721643	3.75489	NA
FLOT1	646.96	-0.0783733	0.128922	-1.36407	0.172547	0.721643	1	NA
ENSG00000161040	32.2353	0.0254877	0.115847	0.604759	0.545339	0.721716	3.15814	FBXL13
ENSG00000099326	215.117	-0.0525145	0.126827	-1.36348	0.172731	0.721739	1	MZF1
ENSG00000122729	196.552	0.0786242	0.130083	1.36342	0.17275	0.721739	1	ACO1
ENSG00000064225	47.8627	0.0304277	0.120579	1.15606	0.247655	0.721881	1.43141	ST3GAL6
ENSG00000155428	9.8685	0.0310594	0.120755	1.18696	0.235244	0.721881	1.36019	TRIM74
ENSG00000163166	1041.09	0.0745221	0.131236	1.36297	0.172891	0.721881	1	IWS1
ENSG00000167965	232.743	-0.0529009	0.127298	-1.36258	0.173016	0.721881	1	MLST8
ENSG00000178814	16.8041	-0.0113143	0.115838	-0.455175	0.648984	0.721881	3.75489	OPLAH
ENSG00000254485	2.22944	-0.0260107	0.121098	-1.60972	0.107459	0.721881	0.621315	NA
ENSG00000272277	18.0587	-0.0147782	0.114089	-0.455071	0.649058	0.721881	3.75489	NA
ENSG00000162543	34.2302	0.0180992	0.115703	0.602585	0.546785	0.7221	3.15814	UBXN10
ENSG00000235629	5.57823	0.0358529	0.122667	1.36229	0.173106	0.7221	1	NA
ENSG00000112137	564.927	0.0340533	0.122423	1.3613	0.173418	0.722171	1	PHACTR1
ENSG00000133454	9.64593	-0.0152797	0.118691	-1.18566	0.235758	0.722171	1.36019	MYO18B
ENSG00000140365	138.447	-0.0665048	0.13563	-1.58216	0.113614	0.722171	0.655356	COMMD4
ENSG00000160588	1104.55	0.0423571	0.118092	0.989062	0.322633	0.722171	1.86111	MPZL3
ENSG00000163975	44.3199	0.0311683	0.120485	1.15473	0.248201	0.722171	1.43141	MELTF
ENSG00000186642	88.1834	0.0423825	0.124573	1.36151	0.173351	0.722171	1	PDE2A
ENSG00000214530	149.999	-0.0623242	0.129785	-1.36309	0.172854	0.722171	0.997218	STARD10
ENSG00000223111	13.2532	0.0346114	0.122414	1.36191	0.173226	0.722171	1	NA
ENSG00000116704	1154.1	0.0586445	0.11907	1.0751	0.28233	0.722186	1.62634	SLC35D1
ENSG00000135924	1181.04	-0.0689057	0.130543	-1.37881	0.167954	0.722186	0.967855	DNAJB2
ENSG00000158816	2.47515	-0.0220042	0.119855	-1.36066	0.173621	0.722186	1	VWA5B1
ENSG00000183087	57.3685	0.0176279	0.115888	0.600364	0.548264	0.722186	3.15814	GAS6
ENSG00000235272	2.45013	-0.0270364	0.121225	-1.54088	0.123347	0.722186	0.711002	NA
ENSG00000259056	10.0375	-0.0261277	0.120548	-1.36091	0.173542	0.722186	1	NA
ENSG00000104081	744.969	0.0435234	0.124982	1.37812	0.168166	0.722588	0.967855	BMF
ENSG00000125386	1073.07	0.0930237	0.102475	1.36007	0.173808	0.722685	1	FAM193A
ENSG00000123191	37.0526	-0.053378	0.127397	-1.35989	0.173864	0.72278	1	ATP7B
ENSG00000185924	2.23083	-0.0164469	0.119014	-1.35962	0.17395	0.723	1	RTN4RL1
ENSG00000135835	4.52788	-0.0287799	0.121174	-1.35946	0.174002	0.723076	1	KIAA1614
ENSG00000249992	8.63382	0.0206929	0.119269	1.18312	0.23676	0.723197	1.36019	TMEM158
ENSG00000132406	274.326	0.0762447	0.131084	1.35869	0.174246	0.723538	1	TMEM128
ENSG00000199879	33.7996	-0.0183419	0.113987	-0.525956	0.598918	0.723538	3.43783	NA
ENSG00000259810	2.24183	0.0142402	0.118708	1.3587	0.174242	0.723538	1	NA
ENSG00000048707	7082.06	0.0854296	0.116801	1.35629	0.175008	0.723575	1	VPS13D
ENSG00000085274	1348.79	-0.0883803	0.116741	-1.35825	0.174386	0.723575	1	MYNN
ENSG00000100324	315.629	-0.0772876	0.127506	-1.35753	0.174613	0.723575	1	TAB1
ENSG00000107669	900.328	-0.0700905	0.130896	-1.35566	0.175206	0.723575	1	ATE1
ENSG00000124201	5676.65	0.0808137	0.129407	1.35596	0.175113	0.723575	1	ZNFX1
ENSG00000130724	559.251	-0.0877183	0.121064	-1.35715	0.174734	0.723575	1	CHMP2A
ENSG00000130844	7692.84	-0.0526534	0.127199	-1.35811	0.174429	0.723575	1	ZNF331
ENSG00000134864	29.7204	-0.0201543	0.114909	-0.592704	0.553379	0.723575	3.15814	GGACT
ENSG00000138380	436.379	-0.0798848	0.129448	-1.35721	0.174715	0.723575	1	CARF
ENSG00000146802	723.262	0.0816792	0.129061	1.35835	0.174352	0.723575	1	TMEM168
ENSG00000163812	1257.92	0.0911143	0.113973	1.358	0.174463	0.723575	1	ZDHHC3
ENSG00000164845	10.8562	-0.0380981	0.123357	-1.35658	0.174914	0.723575	1	NA
ENSG00000165526	506.657	-0.0912304	0.111638	-1.35854	0.174291	0.723575	1	RPUSD4
ENSG00000165617	274.765	-0.0234296	0.120038	-1.35786	0.174508	0.723575	1	DACT1
ENSG00000175040	148.99	0.0481458	0.12763	1.49064	0.136055	0.723575	0.778515	CHST2
ENSG00000180263	162.327	0.0456893	0.125355	1.35583	0.175152	0.723575	1	FGD6
ENSG00000183615	3.20752	-0.0259208	0.120568	-1.35685	0.174829	0.723575	1	FAM167B
ENSG00000207016	3.47359	0.0250058	0.120352	1.3568	0.174846	0.723575	1	SNORA36C
ENSG00000211835	21.2087	0.0123346	0.115283	0.445321	0.656088	0.723575	3.75489	NA
ENSG00000213888	13.6137	-0.0511779	0.126826	-1.35551	0.175255	0.723575	1	NA
ENSG00000217643	21.6787	-0.0501534	0.126683	-1.35738	0.174659	0.723575	1	NA
ENSG00000220563	4.99372	-0.031186	0.12172	-1.35577	0.175172	0.723575	1	NA
ENSG00000227512	2.11575	-0.0154336	0.118889	-1.35726	0.174697	0.723575	1	NA
ENSG00000235297	10.5607	0.0382233	0.123429	1.3563	0.175004	0.723575	1	NA
ENSG00000237438	30.3123	-0.0111831	0.115059	-0.399915	0.689219	0.723575	3.93408	NA
ENSG00000245205	137.528	0.0538497	0.127762	1.3576	0.174589	0.723575	1	NA
ENSG00000250312	204.406	-0.0616241	0.132255	-1.48947	0.136364	0.723575	0.778515	ZNF718
ENSG00000260190	3.73881	-0.0231844	0.120019	-1.35552	0.175253	0.723575	1	NA
ENSG00000260977	15.8847	0.0394576	0.123728	1.35556	0.175238	0.723575	1	NA
ENSG00000270130	8.60653	0.0249852	0.119782	1.1635	0.244627	0.723575	1.4003	NA
ENSG00000044459	61.9714	0.00986852	0.114087	0.316747	0.751436	0.723786	4.28459	CNTLN
ENSG00000100304	154.582	-0.0430436	0.124734	-1.35504	0.175405	0.723786	1	TTLL12
ENSG00000159588	111.002	0.0753975	0.139889	1.57622	0.114975	0.723786	0.655356	CCDC17
ENSG00000204934	37.3298	-0.0370319	0.123021	-1.35497	0.175428	0.723786	1	ATP6V0E2-AS1
ENSG00000260601	22.3494	0.0113108	0.115387	0.398198	0.690484	0.723884	3.93408	NA
ENSG00000267784	2.98693	0.0236201	0.120129	1.35465	0.175529	0.723884	1	NA
ENSG00000116990	61.3879	0.0281124	0.120166	1.14717	0.251311	0.723899	1.43141	MYCL
ENSG00000187164	245.646	0.0468394	0.125726	1.35443	0.1756	0.723899	1	SHTN1
ENSG00000143228	34.0267	-0.0578277	0.128484	-1.35427	0.175649	0.723966	1	NUF2
ENSG00000113269	1098.12	0.060791	0.129886	1.35363	0.175856	0.724679	1	RNF130
ENSG00000148291	151.72	-0.0853841	0.137684	-1.48681	0.137065	0.725244	0.778515	SURF2
ENSG00000242067	10.5886	-0.0277605	0.120188	-1.17635	0.239454	0.725244	1.36019	NA
ENSG00000204283	15.6525	-0.0293574	0.120357	-1.15849	0.246666	0.725314	1.4003	LINC01973
ENSG00000246308	5.95856	-0.0314626	0.121744	-1.35262	0.176177	0.725314	1	LOC101928053
ENSG00000278434	31.219	-0.0182612	0.11566	-0.588364	0.556288	0.725314	3.15814	NA
ENSG00000171150	778.278	0.0557591	0.119069	1.06558	0.286611	0.725399	1.62634	SOCS5
ENSG00000165801	244.929	0.046065	0.125268	1.35231	0.176276	0.725446	1	ARHGEF40
ENSG00000099958	22.0792	-0.0165262	0.115803	-0.587452	0.5569	0.725455	3.15814	DERL3
ENSG00000102098	29.6012	-0.0479986	0.126013	-1.35166	0.176483	0.725455	1	SCML2
ENSG00000115641	5.23304	-0.0289353	0.121118	-1.35147	0.176545	0.725455	1	FHL2
ENSG00000123609	689.423	0.0826636	0.129703	1.36977	0.170757	0.725455	0.967855	NMI
ENSG00000165028	21.6018	0.0461946	0.125472	1.35191	0.176404	0.725455	1	NIPSNAP3B
ENSG00000166224	1046.59	0.0814159	0.125197	1.35161	0.1765	0.725455	1	SGPL1
ENSG00000267309	17.3256	-0.0417587	0.122408	-1.17491	0.240031	0.725455	1.36019	LOC728752
ENSG00000274428	24.3943	0.0118102	0.116427	0.514549	0.606868	0.725455	3.43783	RNVU1-25
ENSG00000109572	594.737	-0.065928	0.129033	-1.35126	0.176611	0.725589	1	CLCN3
ENSG00000221995	48.7582	0.0517283	0.127039	1.35111	0.176659	0.725649	1	TIAF1
ENSG00000166130	60.9749	-0.0112588	0.112046	-0.309167	0.757195	0.725783	4.28459	IKBIP
ENSG00000005961	56.2928	0.00440163	0.117112	0.307582	0.7584	0.72584	4.28459	ITGA2B
ENSG00000006453	26.3526	-0.0515061	0.126922	-1.35015	0.176968	0.72584	1	BAIAP2L1
ENSG00000100890	292.351	-0.0833486	0.130524	-1.35026	0.176933	0.72584	1	PRORP
ENSG00000214719	10.238	0.0195719	0.119028	1.15616	0.247617	0.72584	1.4003	NA
ENSG00000226711	39.9354	-0.0110767	0.11273	-0.308264	0.757881	0.72584	4.28459	FAM66C
ENSG00000244459	5.00081	-0.0252916	0.120413	-1.35009	0.176988	0.72584	1	NA
ENSG00000260805	12.4565	0.0128103	0.114882	0.434353	0.664032	0.72584	3.75489	NA
ENSG00000280351	13.4391	-0.034173	0.121188	-1.17339	0.240638	0.72584	1.36019	LOC100129503
ENSG00000063660	9.9201	-0.0321681	0.120965	-1.17279	0.240878	0.726054	1.36019	GPC1
ENSG00000196227	538.241	0.0755993	0.130719	1.34952	0.17717	0.726087	1	FAM217B
ENSG00000258172	2.87759	-0.0198484	0.119769	-1.59776	0.110097	0.726087	0.621315	NA
ENSG00000261101	65.7345	0.0418227	0.121933	1.14157	0.253634	0.726087	1.43141	NA
ENSG00000117054	211.383	-0.0488985	0.125772	-1.34891	0.177366	0.726138	1	ACADM
ENSG00000117228	848.163	-0.0679196	0.130251	-1.34894	0.177355	0.726138	1	GBP1
ENSG00000170325	443.346	0.0907526	0.123991	1.36708	0.171599	0.726138	0.967855	PRDM10
ENSG00000272195	28.591	-0.0475414	0.125685	-1.34894	0.177358	0.726138	1	NA
ENSG00000274425	15.845	0.036614	0.121665	1.17182	0.24127	0.726138	1.36019	NA
ENSG00000269044	93.6457	-0.0717317	0.130444	-1.34851	0.177493	0.726465	1	NA
ENSG00000117543	638.601	-0.071751	0.130964	-1.3478	0.177723	0.726522	1	DPH5
ENSG00000155016	155.421	0.0573386	0.130032	1.43671	0.1508	0.726522	0.849313	CYP2U1
ENSG00000168140	3.57859	-0.0221067	0.119843	-1.34826	0.177576	0.726522	1	VASN
ENSG00000171365	150.123	0.0746205	0.130119	1.34769	0.177759	0.726522	1	CLCN5
ENSG00000198824	379.265	0.0650336	0.125586	1.36577	0.172012	0.726522	0.967855	CHAMP1
ENSG00000215424	28.5143	-0.0108838	0.115011	-0.385979	0.699512	0.726522	3.93408	MCM3AP-AS1
ENSG00000256128	44.4421	-0.0230835	0.119269	-1.13995	0.254305	0.726522	1.43141	NA
ENSG00000270231	1280.75	-0.0468958	0.120621	-1.05994	0.28917	0.726522	1.62634	NBPF8
ENSG00000283563	4.5269	-0.021647	0.119701	-1.34785	0.177705	0.726522	1	ZCWPW2
ENSG00000109680	180.048	-0.0704421	0.133531	-1.43565	0.151102	0.726805	0.849313	TBC1D19
ENSG00000158856	205.106	-0.0478576	0.125761	-1.34679	0.178048	0.726927	1	DMTN
ENSG00000160867	15.4219	0.0314142	0.120772	1.16965	0.242143	0.726927	1.36019	FGFR4
ENSG00000164252	452.82	0.0627394	0.129947	1.36493	0.172277	0.726927	0.967855	AGGF1
ENSG00000214407	5.34817	0.0258351	0.120498	1.34671	0.178075	0.726927	1	LINC02085
ENSG00000262919	221.562	-0.0821982	0.129912	-1.3465	0.178141	0.727062	1	CCNQ
ENSG00000170734	209.459	0.0743471	0.130501	1.34627	0.178214	0.727223	1	POLH
ENSG00000175634	957.262	-0.0784881	0.128571	-1.34615	0.178255	0.727253	1	RPS6KB2
ENSG00000167702	581.167	-0.0479371	0.125788	-1.34597	0.178311	0.727346	1	KIFC2
ENSG00000230148	42.6196	-0.0175305	0.115341	-0.577576	0.56355	0.72775	3.15814	HOXB-AS1
ENSG00000026025	23983.1	-0.0800839	0.122581	-1.34517	0.178569	0.727932	1	VIM
ENSG00000122140	313.788	-0.0746894	0.132692	-1.34511	0.178589	0.727932	1	MRPS2
ENSG00000251432	45.8174	0.0106108	0.11196	0.298866	0.765042	0.727932	4.28459	LINC02615
ENSG00000100596	776.527	0.0452805	0.120135	1.05698	0.29052	0.727979	1.62634	SPTLC2
ENSG00000107130	12.2177	0.0209405	0.119652	1.34485	0.178675	0.72799	1	NCS1
ENSG00000167216	15.488	0.0483326	0.126046	1.34467	0.178733	0.72799	1	KATNAL2
ENSG00000274885	44.9717	0.0548239	0.127674	1.34465	0.178738	0.72799	1	NA
ENSG00000058799	245.528	-0.092905	0.128492	-1.43215	0.152102	0.728027	0.849313	YIPF1
ENSG00000108551	24.6012	-0.0115823	0.116306	-0.502803	0.615103	0.728027	3.43783	RASD1
ENSG00000127399	71.6728	0.0123811	0.110704	0.296405	0.766921	0.728027	4.28459	LRRC61
ENSG00000131848	52.1565	-0.0741806	0.132906	-1.34451	0.178783	0.728027	1	ZSCAN5A
ENSG00000131979	798.226	-0.0897827	0.114426	-1.36139	0.17339	0.728027	0.967855	GCH1
ENSG00000136816	230.368	-0.0760182	0.128454	-1.3436	0.179079	0.728027	1	TOR1B
ENSG00000137494	210.412	-0.0922286	0.136448	-1.47778	0.139466	0.728027	0.778515	ANKRD42
ENSG00000164244	1520.13	0.06266	0.123896	1.34349	0.179113	0.728027	1	PRRC1
ENSG00000232859	171.717	-0.0708018	0.129819	-1.34381	0.17901	0.728027	1	LYRM9
ENSG00000234293	13.1517	0.0308023	0.121457	1.34434	0.17884	0.728027	1	BACH1-IT3
ENSG00000256448	13.3341	0.0401317	0.122107	1.1662	0.243534	0.728027	1.36019	NA
ENSG00000267655	70.5202	0.0495862	0.122197	1.13533	0.256236	0.728027	1.43141	NA
ENSG00000072952	13.4379	-0.0271908	0.120039	-1.16444	0.244246	0.728232	1.36019	MRVI1
ENSG00000106049	306.683	-0.0690966	0.130167	-1.34266	0.179381	0.728232	1	HIBADH
ENSG00000165424	99.864	0.0473008	0.127893	1.56517	0.117544	0.728232	0.655356	ZCCHC24
ENSG00000168234	3160.52	-0.0790822	0.127582	-1.34225	0.179514	0.728232	1	TTC39C
ENSG00000196747	208.005	-0.0456148	0.12591	-1.43078	0.152494	0.728232	0.849313	H2AC13
ENSG00000198682	31.2069	0.0387114	0.12344	1.34282	0.179331	0.728232	1	PAPSS2
ENSG00000229893	2.79927	-0.0238732	0.120128	-1.34258	0.179407	0.728232	1	NA
ENSG00000273445	120.039	-0.0421575	0.125749	-1.56493	0.1176	0.728232	0.655356	NA
ENSG00000275180	42.7864	0.011742	0.110491	0.293255	0.769327	0.728232	4.28459	NA
ENSG00000279803	8.75915	-0.0316249	0.120939	-1.20209	0.229328	0.728232	1.27711	NA
ENSG00000284946	47.2015	-0.0419063	0.124212	-1.34268	0.179375	0.728232	1	NA
ENSG00000122692	2973.45	0.0869547	0.121999	1.34198	0.179602	0.728233	1	SMU1
ENSG00000230185	8.86144	-0.0313266	0.120927	-1.20183	0.22943	0.728283	1.27711	NA
ENSG00000054793	21.4693	0.00980477	0.116241	0.419545	0.674818	0.728293	3.75489	ATP9A
ENSG00000183207	185.582	-0.0471434	0.125331	-1.34327	0.179184	0.728293	0.997218	RUVBL2
ENSG00000103227	267.289	-0.0707922	0.129747	-1.34124	0.179843	0.728576	1	LMF1
ENSG00000145850	47.8747	-0.018983	0.114757	-0.570314	0.568465	0.728576	3.15814	TIMD4
ENSG00000157193	431.037	0.0624536	0.128838	1.35853	0.174295	0.728576	0.967855	LRP8
ENSG00000197744	22.8538	0.0190106	0.114821	0.569996	0.568681	0.728576	3.15814	NA
ENSG00000198805	1053.26	-0.0380962	0.119064	-0.964363	0.334864	0.728576	1.86111	PNP
ENSG00000207305	3.72249	0.027392	0.120819	1.34054	0.180071	0.728576	1	NA
ENSG00000222960	3.86875	0.0227427	0.119887	1.34048	0.180089	0.728576	1	NA
ENSG00000260803	2.60266	0.0280276	0.121586	1.58991	0.111856	0.728576	0.621315	NA
ENSG00000280474	16.4597	0.009539	0.116176	0.41846	0.675611	0.728576	3.75489	NA
ENSG00000261804	30.0298	-0.0311192	0.12156	-1.34005	0.180231	0.729012	1	NA
ENSG00000163357	10.1288	0.0258374	0.120014	1.19979	0.230222	0.729029	1.27711	DCST1
ENSG00000037474	1228.03	0.0562867	0.101654	0.961844	0.336128	0.729175	1.86111	NSUN2
ENSG00000100014	253.307	-0.0730431	0.128765	-1.33904	0.180559	0.729175	1	SPECC1L
ENSG00000133424	25.0871	0.0160002	0.114134	0.49297	0.622034	0.729175	3.43783	LARGE1
ENSG00000134376	5.68936	-0.0263797	0.12064	-1.33925	0.180491	0.729175	1	CRB1
ENSG00000138375	170.602	-0.045512	0.125178	-1.33847	0.180743	0.729175	1	SMARCAL1
ENSG00000154262	17.5952	0.0419377	0.121977	1.14263	0.253194	0.729175	1.4003	ABCA6
ENSG00000167333	161.432	0.0734094	0.133922	1.42836	0.153187	0.729175	0.849313	TRIM68
ENSG00000170791	1044.88	0.0596501	0.114895	1.04887	0.294239	0.729175	1.62634	CHCHD7
ENSG00000179010	3733.51	-0.0802383	0.127914	-1.33804	0.180883	0.729175	1	MRFAP1
ENSG00000185608	174.721	-0.0704699	0.129791	-1.33989	0.180281	0.729175	0.997218	MRPL40
ENSG00000197057	33.6496	-0.0129992	0.116619	-0.566891	0.570788	0.729175	3.15814	DTHD1
ENSG00000197077	73.6542	0.0498728	0.126332	1.33851	0.180731	0.729175	1	KIAA1671
ENSG00000197498	201.679	-0.0866181	0.121951	-1.33874	0.180655	0.729175	1	RPF2
ENSG00000198919	540.769	-0.0606867	0.128251	-1.33872	0.180661	0.729175	1	DZIP3
ENSG00000221838	56.3902	-0.02325	0.111679	-0.565775	0.571547	0.729175	3.15814	AP4M1
ENSG00000237749	19.878	0.0278053	0.120053	1.14367	0.252759	0.729175	1.4003	NA
ENSG00000259935	110.622	0.06273	0.134295	1.5622	0.11824	0.729175	0.655356	NA
ENSG00000264566	2.86144	0.0208515	0.119576	1.33782	0.180954	0.729175	1	MIR23C
ENSG00000267904	42.4785	-0.0127888	0.107929	-0.286717	0.774329	0.729175	4.28459	NA
ENSG00000279340	6.46855	0.0249815	0.120206	1.33825	0.180814	0.729175	1	NA
ENSG00000133028	854.938	0.0856407	0.12316	1.33752	0.181052	0.72921	1	SCO1
ENSG00000196739	27.4246	0.0123432	0.116101	0.492545	0.622334	0.72921	3.43783	COL27A1
ENSG00000117475	332.991	-0.0771729	0.129714	-1.3551	0.175384	0.729709	0.967855	BLZF1
ENSG00000111424	163.602	0.0441293	0.124797	1.33828	0.180806	0.729981	0.997218	VDR
ENSG00000145990	142.928	0.0775815	0.140421	1.55955	0.118867	0.730119	0.655356	GFOD1
ENSG00000112033	659.013	0.0735028	0.129328	1.33624	0.181472	0.73036	1	PPARD
ENSG00000130300	2.7955	-0.0218307	0.119739	-1.33505	0.181859	0.730533	1	PLVAP
ENSG00000146242	7.50379	-0.0370182	0.124418	-1.64001	0.101004	0.730533	0.555607	TPBG
ENSG00000152969	89.7701	-0.0299529	0.122157	-1.5586	0.119092	0.730533	0.655356	JAKMIP1
ENSG00000164114	272.988	-0.0759708	0.129969	-1.35352	0.175889	0.730533	0.967855	MAP9
ENSG00000184371	156.541	-0.0532201	0.128367	-1.42389	0.154477	0.730533	0.849313	CSF1
ENSG00000197279	114.298	-0.059656	0.131839	-1.55817	0.119194	0.730533	0.655356	ZNF165
ENSG00000221923	291.14	-0.0767836	0.131627	-1.3532	0.17599	0.730533	0.967855	ZNF880
ENSG00000236409	32.0019	0.0152325	0.115935	0.562784	0.573582	0.730533	3.15814	NA
ENSG00000258441	1331.91	0.0685048	0.129577	1.33527	0.181787	0.730533	1	LINC00641
ENSG00000259151	43.971	0.0409399	0.123952	1.33566	0.181661	0.730533	1	NA
ENSG00000284825	11.049	0.0339265	0.120839	1.13987	0.254339	0.730533	1.4003	NA
ENSG00000162757	52.2954	-0.00927825	0.112917	-0.279934	0.779528	0.73061	4.28459	C1orf74
ENSG00000005379	916.262	0.0522488	0.127148	1.35208	0.176349	0.731141	0.967855	TSPOAP1
ENSG00000139572	56.0204	0.00611291	0.115967	0.278067	0.780961	0.731141	4.28459	GPR84
ENSG00000145982	357.415	-0.0609448	0.128857	-1.33392	0.182228	0.731141	1	FARS2
ENSG00000240057	7.87278	-0.028047	0.120089	-1.13775	0.255223	0.731141	1.4003	LOC107986114
ENSG00000242588	100.155	0.0764264	0.128677	1.33403	0.182195	0.731141	1	NA
ENSG00000284664	3.81062	-0.0275334	0.120877	-1.33388	0.182243	0.731141	1	NA
ENSG00000121281	3146.84	-0.0798451	0.128614	-1.33354	0.182356	0.731344	1	ADCY7
ENSG00000279082	12.6841	-0.00771891	0.116742	-0.405761	0.684918	0.731414	3.75489	NA
ENSG00000019186	8.46679	-0.0211061	0.119077	-1.13629	0.255837	0.731763	1.4003	CYP24A1
ENSG00000152527	117.092	0.0318371	0.121749	1.33273	0.182619	0.731763	1	PLEKHH2
ENSG00000176105	955.922	0.0478334	0.125809	1.3327	0.182631	0.731763	1	YES1
ENSG00000198496	49.1955	-0.0110737	0.109589	-0.275511	0.782923	0.731763	4.28459	NBR2
ENSG00000204177	71.1325	0.0173763	0.115055	0.557711	0.577042	0.731763	3.15814	BMS1P1
ENSG00000235280	8.05791	-0.0256318	0.119836	-1.13644	0.255773	0.731763	1.4003	NA
ENSG00000269553	1.92014	0.0178039	0.119145	1.33275	0.182613	0.731763	1	NA
ENSG00000212747	2.58531	-0.0222925	0.11982	-1.33203	0.18285	0.73184	1	RTL8B
ENSG00000236058	21.6931	0.0132818	0.11222	0.359593	0.719151	0.73184	3.93408	NA
ENSG00000265791	15.0405	0.0113069	0.115118	0.403573	0.686527	0.73184	3.75489	NA
ENSG00000011143	79.2154	-0.05968	0.128569	-1.33109	0.183161	0.732085	1	MKS1
ENSG00000100823	1247.25	-0.0534669	0.111956	-0.95188	0.341158	0.732085	1.86111	APEX1
ENSG00000111012	13.8144	-0.0127652	0.114684	-0.400949	0.688458	0.732085	3.75489	CYP27B1
ENSG00000115415	4381.93	-0.0564829	0.127691	-1.33107	0.183167	0.732085	1	STAT1
ENSG00000140961	17.5656	0.0137196	0.11353	0.402296	0.687466	0.732085	3.75489	OSGIN1
ENSG00000153064	67.5649	0.0151997	0.116023	0.555299	0.57869	0.732085	3.15814	BANK1
ENSG00000154079	48.7145	-0.0568983	0.127397	-1.3309	0.183223	0.732085	1	SDHAF4
ENSG00000159403	63.8095	0.0253493	0.109753	0.55606	0.57817	0.732085	3.15814	C1R
ENSG00000174842	299.833	0.0831211	0.12494	1.33074	0.183274	0.732085	1	GLMN
ENSG00000179240	32.645	-0.0168604	0.113604	-0.481586	0.6301	0.732085	3.43783	GVQW3
ENSG00000227725	2.09776	-0.0190404	0.119312	-1.33051	0.183349	0.732085	1	NA
ENSG00000259781	57.1996	-0.0204329	0.113636	-0.555114	0.578817	0.732085	3.15814	NA
ENSG00000267731	53.4141	-0.0348475	0.122347	-1.33065	0.183303	0.732085	1	NA
ENSG00000012048	59.87	-0.0381473	0.121255	-1.12019	0.262633	0.732116	1.43141	BRCA1
ENSG00000033050	105.589	-0.0658278	0.129204	-1.32998	0.183526	0.732116	1	ABCF2
ENSG00000072840	28.6732	-0.0153806	0.114397	-0.480832	0.630636	0.732116	3.43783	EVC
ENSG00000112599	29.673	0.0443779	0.12481	1.33034	0.183406	0.732116	1	GUCA1B
ENSG00000169860	28.2121	-0.00940909	0.115271	-0.355951	0.721877	0.732116	3.93408	P2RY1
ENSG00000232031	10.9351	0.0420285	0.124174	1.3297	0.183616	0.732341	1	NA
ENSG00000171492	869.949	0.0406841	0.116676	0.950616	0.341799	0.732356	1.86111	LRRC8D
ENSG00000114354	1534.7	0.0791023	0.128832	1.32885	0.183896	0.732399	1	TFG
ENSG00000139974	196.025	0.0825101	0.126436	1.33059	0.183323	0.732399	0.997218	SLC38A6
ENSG00000151846	29.7358	0.0547043	0.127489	1.32874	0.183934	0.732399	1	PABPC3
ENSG00000163374	1892.86	0.0894638	0.127777	1.32933	0.183738	0.732399	1	YY1AP1
ENSG00000181666	971.685	0.0847085	0.123278	1.32897	0.183859	0.732399	1	ZNF875
ENSG00000197121	796.125	0.0513463	0.126606	1.3469	0.178011	0.732399	0.967855	PGAP1
ENSG00000213062	9.3428	-0.0322791	0.121784	-1.32924	0.18377	0.732399	1	NA
ENSG00000225401	10.1322	0.0308656	0.12054	1.15021	0.250058	0.732399	1.36019	NA
ENSG00000167397	97.4316	-0.0747956	0.128856	-1.32856	0.183995	0.732505	1	VKORC1
ENSG00000222679	11.083	0.0350122	0.12236	1.3284	0.184045	0.732569	1	NA
ENSG00000100580	856.715	0.0582983	0.116511	1.03746	0.299523	0.732934	1.62634	TMED8
ENSG00000162928	777.988	0.0536035	0.117669	1.03732	0.299586	0.732952	1.62634	PEX13
ENSG00000215158	273.323	0.0705201	0.130615	1.34542	0.178491	0.733657	0.967855	NA
ENSG00000033867	2824.95	0.0803747	0.126614	1.32709	0.184478	0.733755	1	SLC4A7
ENSG00000220842	56.9964	-0.0445279	0.121648	-1.11656	0.264184	0.733953	1.43141	NA
ENSG00000171130	565.809	-0.0427587	0.124696	-1.3445	0.178786	0.734198	0.967855	ATP6V0E2
ENSG00000174928	22.735	-0.0124119	0.112569	-0.349524	0.726696	0.734198	3.93408	C3orf33
ENSG00000213492	6.06171	0.0284191	0.120946	1.32646	0.184687	0.734198	1	NA
ENSG00000171223	21051	-0.034313	0.122233	-1.32622	0.184766	0.73423	1	JUNB
ENSG00000111696	205.189	-0.0909566	0.134095	-1.46152	0.143872	0.734243	0.778515	NT5DC3
ENSG00000139350	1961.16	0.068403	0.129522	1.32601	0.184838	0.734246	1	NEDD1
ENSG00000198711	20.7187	0.0440003	0.124688	1.32547	0.185014	0.734812	1	SSBP3-AS1
ENSG00000258297	704.317	0.0822616	0.125331	1.32532	0.185065	0.734878	1	NA
ENSG00000126432	503.329	-0.0636707	0.128685	-1.34332	0.179169	0.734963	0.967855	PRDX5
ENSG00000069998	260.944	-0.0539552	0.128568	-1.45769	0.144925	0.735001	0.778515	HDHD5
ENSG00000087191	969.707	-0.0875373	0.117976	-1.34201	0.179591	0.735001	0.967855	PSMC5
ENSG00000088899	843.708	0.0366912	0.120095	1.03282	0.301687	0.735001	1.62634	LZTS3
ENSG00000091127	107.463	-0.0460191	0.125018	-1.3197	0.186935	0.735001	1	PUS7
ENSG00000105355	600.913	0.0655353	0.12935	1.32445	0.185354	0.735001	1	PLIN3
ENSG00000105509	12.8348	0.00728861	0.116728	0.387367	0.698484	0.735001	3.75489	HAS1
ENSG00000105865	253.706	0.0903286	0.129987	1.41345	0.157524	0.735001	0.849313	DUS4L
ENSG00000108774	480.882	0.0832949	0.122125	1.31959	0.186971	0.735001	1	RAB5C
ENSG00000108960	681.909	-0.0757445	0.127998	-1.32057	0.186644	0.735001	1	MMD
ENSG00000109743	242.572	0.0487342	0.125813	1.32139	0.186372	0.735001	1	BST1
ENSG00000115761	940.184	0.0868834	0.120546	1.33856	0.180715	0.735001	0.967855	NOL10
ENSG00000122543	25.8374	-0.0160422	0.113491	-0.466552	0.640821	0.735001	3.43783	OCM
ENSG00000125735	69.8972	-0.00628707	0.115158	-0.254224	0.799323	0.735001	4.28459	TNFSF14
ENSG00000127220	70.7945	0.0180667	0.11499	0.538841	0.589996	0.735001	3.15814	ABHD8
ENSG00000135362	176.27	-0.0283904	0.12087	-1.32249	0.186005	0.735001	0.997218	PRR5L
ENSG00000143324	1198.99	0.0909469	0.113326	1.34317	0.179217	0.735001	0.967855	XPR1
ENSG00000144045	3.69697	0.0275387	0.12075	1.32054	0.186655	0.735001	1	DQX1
ENSG00000151065	167.015	0.0713147	0.134706	1.45691	0.145141	0.735001	0.778515	DCP1B
ENSG00000151503	817.669	-0.0544283	0.100511	-0.944958	0.34468	0.735001	1.86111	NCAPD3
ENSG00000159461	3409.39	0.0657283	0.120596	1.32026	0.186748	0.735001	1	AMFR
ENSG00000161395	370.986	-0.0666323	0.129143	-1.32091	0.186532	0.735001	1	PGAP3
ENSG00000162510	39.0274	0.0116266	0.112297	0.33934	0.734354	0.735001	3.93408	MATN1
ENSG00000166681	226.738	-0.0586378	0.130575	-1.45733	0.145027	0.735001	0.778515	BEX3
ENSG00000167625	235.415	0.0752928	0.132841	1.41178	0.158015	0.735001	0.849313	ZNF526
ENSG00000168298	13946.6	-0.0397479	0.123488	-1.32104	0.186487	0.735001	1	H1-4
ENSG00000169242	29.7078	0.0328195	0.121933	1.32357	0.185645	0.735001	1	EFNA1
ENSG00000169918	107.365	0.0706362	0.137145	1.54626	0.122042	0.735001	0.655356	OTUD7A
ENSG00000171148	552.772	-0.0567508	0.127856	-1.32291	0.185867	0.735001	1	TADA3
ENSG00000172159	58.2132	0.0101069	0.110969	0.259578	0.795189	0.735001	4.28459	FRMD3
ENSG00000172638	49.0079	0.00964623	0.112155	0.2612	0.793938	0.735001	4.28459	EFEMP2
ENSG00000173372	32.6919	-0.0106828	0.116099	-0.46877	0.639234	0.735001	3.43783	C1QA
ENSG00000182054	1123.37	-0.0538259	0.108117	-1.0321	0.302024	0.735001	1.62634	IDH2
ENSG00000184185	4.43731	-0.0239229	0.120094	-1.32254	0.185987	0.735001	1	KCNJ12
ENSG00000188693	7.96414	-0.0291573	0.120179	-1.12724	0.259641	0.735001	1.4003	CYP51A1-AS1
ENSG00000196345	10.725	-0.0273876	0.119985	-1.14096	0.253885	0.735001	1.36019	ZKSCAN7
ENSG00000197872	826.304	0.0377916	0.123029	1.32131	0.186397	0.735001	1	FAM49A
ENSG00000204262	31.277	-0.020276	0.113333	-0.540469	0.588874	0.735001	3.15814	COL5A2
ENSG00000205593	58.8001	0.0195671	0.113962	0.544068	0.586394	0.735001	3.15814	DENND6B
ENSG00000211454	18.4383	0.0496875	0.126012	1.32285	0.185886	0.735001	1	AKR7L
ENSG00000227508	33.507	0.0163482	0.115166	0.538438	0.590275	0.735001	3.15814	NA
ENSG00000228696	56.9822	0.034952	0.1223	1.31964	0.186956	0.735001	1	ARL17A
ENSG00000237471	17.1714	-0.00982615	0.115688	-0.389558	0.696863	0.735001	3.75489	NA
ENSG00000239672	58.0709	-0.00981487	0.111037	-0.257239	0.796994	0.735001	4.28459	NME1
ENSG00000240568	9.32583	0.0236568	0.119523	1.12437	0.260858	0.735001	1.4003	NA
ENSG00000241839	905.276	0.0302866	0.118599	0.940057	0.347188	0.735001	1.86111	PLEKHO2
ENSG00000242951	15.0001	0.0465857	0.125244	1.32177	0.186245	0.735001	1	NA
ENSG00000243107	36.678	0.049313	0.125952	1.32077	0.186579	0.735001	1	NA
ENSG00000246790	63.8834	-0.0202747	0.113252	-0.53805	0.590543	0.735001	3.15814	NA
ENSG00000253741	5.33377	0.0313453	0.121537	1.32009	0.186804	0.735001	1	LNCOC1
ENSG00000256223	469.345	-0.0638005	0.128833	-1.31995	0.186853	0.735001	1	ZNF10
ENSG00000258199	58.6347	-0.0131166	0.103262	-0.259529	0.795227	0.735001	4.28459	NA
ENSG00000268403	89.7362	-0.0530426	0.126708	-1.32143	0.186358	0.735001	1	LOC644656
ENSG00000270638	26.4791	0.0196149	0.113915	0.544696	0.585963	0.735001	3.15814	NA
ENSG00000273449	7.88383	0.024057	0.119565	1.14532	0.252078	0.735001	1.36019	NA
ENSG00000284753	3.57593	-0.0257211	0.12041	-1.32028	0.18674	0.735001	1	EEF1AKMT4
ENSG00000105352	27.8387	0.00934769	0.114367	0.337309	0.735884	0.735115	3.93408	CEACAM4
ENSG00000070214	665.907	-0.0656027	0.129421	-1.31905	0.187152	0.735368	1	SLC44A1
ENSG00000116791	162.124	-0.0508469	0.128065	-1.45458	0.145785	0.735394	0.778515	CRYZ
ENSG00000169385	22.5454	-0.011309	0.115871	-0.462546	0.64369	0.735394	3.43783	RNASE2
ENSG00000225972	1.98997	0.0205142	0.11986	1.5703	0.116345	0.735394	0.621315	NA
ENSG00000234648	29.0099	-0.0174839	0.114686	-0.536573	0.591563	0.735472	3.15814	NA
ENSG00000122952	68.2209	-0.0619538	0.128716	-1.31842	0.187362	0.735529	1	ZWINT
ENSG00000081307	734.883	0.0904424	0.117673	1.33632	0.181446	0.735696	0.967855	UBA5
ENSG00000167291	46.1837	-0.0206992	0.11289	-0.53593	0.592007	0.735696	3.15814	TBC1D16
ENSG00000082258	3219.98	0.0821828	0.119688	1.31733	0.18773	0.735968	1	CCNT2
ENSG00000114779	1063.78	-0.0580892	0.11996	-1.02521	0.305265	0.735968	1.62634	ABHD14B
ENSG00000117906	915.006	0.0488423	0.110906	1.02494	0.305393	0.735968	1.62634	RCN2
ENSG00000129226	4.82333	0.0261641	0.121071	1.6244	0.10429	0.735968	0.555607	CD68
ENSG00000147174	99.7268	0.07435	0.130977	1.31728	0.187745	0.735968	1	GCNA
ENSG00000206688	17.54	-0.0123945	0.118369	-1.11947	0.26294	0.735968	1.4003	SNORD116-18
ENSG00000272858	23.8188	-0.0160795	0.1134	-0.460345	0.645269	0.735968	3.43783	NA
ENSG00000173218	63.9544	-0.00737482	0.11404	-0.246454	0.805331	0.736206	4.28459	VANGL1
ENSG00000212127	30.4682	0.011539	0.115885	0.459061	0.646191	0.736206	3.43783	TAS2R14
ENSG00000272426	10.8203	-0.0261454	0.119811	-1.13666	0.255681	0.736206	1.36019	NA
ENSG00000278341	6.73372	-0.0276387	0.120763	-1.31676	0.187918	0.736206	1	NA
ENSG00000228049	39.3071	0.0133607	0.115108	0.458712	0.646441	0.736317	3.43783	POLR2J2
ENSG00000067606	230.151	-0.0719436	0.129983	-1.31621	0.188104	0.736445	1	PRKCZ
ENSG00000010310	54.2217	-0.0184998	0.113236	-0.530697	0.595629	0.736831	3.15814	GIPR
ENSG00000071539	11.3807	-0.0316764	0.120451	-1.13391	0.256833	0.736831	1.36019	TRIP13
ENSG00000088280	29.7276	-0.0129831	0.111181	-0.328783	0.74232	0.736831	3.93408	ASAP3
ENSG00000111110	22.6008	-0.0103095	0.116226	-0.457082	0.647612	0.736831	3.43783	PPM1H
ENSG00000123268	367.813	-0.0633284	0.125665	-1.31369	0.188949	0.736831	1	ATF1
ENSG00000129810	8.70729	-0.0411535	0.12375	-1.31374	0.188935	0.736831	1	SGO1
ENSG00000134884	3338.8	-0.0843049	0.106301	-1.31399	0.188849	0.736831	1	ARGLU1
ENSG00000148426	35.3614	-0.0194858	0.110469	-0.455426	0.648802	0.736831	3.43783	PROSER2
ENSG00000151135	906.616	0.0747701	0.124138	1.3321	0.182827	0.736831	0.967855	TMEM263
ENSG00000164849	68.7058	-0.0428386	0.121346	-1.10218	0.270385	0.736831	1.43141	GPR146
ENSG00000171574	36.8346	0.0227614	0.112521	0.532124	0.59464	0.736831	3.15814	ZNF584
ENSG00000188997	182.941	0.0401885	0.124579	1.44995	0.147074	0.736831	0.778515	KCTD21
ENSG00000205089	49.0874	-0.0659426	0.12837	-1.31429	0.18875	0.736831	1	CCNI2
ENSG00000211662	2.14031	0.0134826	0.118588	1.31383	0.188902	0.736831	1	NA
ENSG00000211859	73.1307	0.0414884	0.121303	1.10416	0.269525	0.736831	1.43141	NA
ENSG00000211862	99.4002	0.047602	0.12542	1.31389	0.188882	0.736831	1	NA
ENSG00000214198	25.2703	-0.0115962	0.112565	-0.32882	0.742292	0.736831	3.93408	TTC41P
ENSG00000221916	12.5499	-0.0326074	0.120491	-1.11769	0.263701	0.736831	1.4003	C19orf73
ENSG00000224861	17.5853	0.0134534	0.112789	0.374812	0.7078	0.736831	3.75489	NA
ENSG00000226445	2.0208	-0.0201682	0.119731	-1.49856	0.133989	0.736831	0.711002	NA
ENSG00000267757	17.1324	-0.00950515	0.115527	-0.374672	0.707905	0.736831	3.75489	EML2-AS1
ENSG00000273716	18.9816	-0.0333446	0.120512	-1.11708	0.26396	0.736831	1.4003	NA
ENSG00000054523	886.744	0.0517917	0.117778	1.01869	0.308351	0.736972	1.62634	KIF1B
ENSG00000055163	8989.77	-0.0759333	0.127712	-1.31157	0.189664	0.736972	1	CYFIP2
ENSG00000065989	161.86	0.0450759	0.124638	1.31253	0.189343	0.736972	1	PDE4A
ENSG00000106052	5427.05	0.0802746	0.12538	1.31274	0.189271	0.736972	1	TAX1BP1
ENSG00000111481	873.873	-0.0720824	0.127448	-1.31159	0.189658	0.736972	1	COPZ1
ENSG00000115568	958.997	0.0813165	0.126462	1.33043	0.183376	0.736972	0.967855	ZNF142
ENSG00000123358	1291.14	-0.0250576	0.119136	-1.01856	0.30841	0.736972	1.62634	NR4A1
ENSG00000124104	27.0042	-0.0101388	0.113783	-0.324238	0.745758	0.736972	3.93408	SNX21
ENSG00000138777	826.058	0.0581344	0.0873405	0.930653	0.352033	0.736972	1.86111	PPA2
ENSG00000150456	35.4812	0.0106841	0.113327	0.325948	0.744464	0.736972	3.93408	EEF1AKMT1
ENSG00000165733	1938.35	0.0740312	0.126247	1.31183	0.189577	0.736972	1	BMS1
ENSG00000179085	45.7682	-0.0368415	0.122713	-1.31261	0.189316	0.736972	1	DPM3
ENSG00000183513	530.916	0.071121	0.126925	1.31175	0.189606	0.736972	1	COA5
ENSG00000196628	191.496	0.0577031	0.127591	1.31255	0.189335	0.736972	1	TCF4
ENSG00000232341	6.47516	0.0256171	0.120146	1.31202	0.189512	0.736972	1	NA
ENSG00000233540	2.37718	0.0174997	0.119104	1.31241	0.189382	0.736972	1	DNM3-IT1
ENSG00000240770	9.02012	0.0333184	0.121052	1.17079	0.241682	0.736972	1.27711	C21orf91-OT1
ENSG00000270557	6.11034	-0.030896	0.122401	-1.61982	0.10527	0.736972	0.555607	NA
ENSG00000277511	35.5981	-0.0168741	0.112488	-0.451531	0.651607	0.736972	3.43783	NA
ENSG00000280232	3.02461	0.0224219	0.119815	1.31332	0.189074	0.736972	1	NA
ENSG00000184436	1068.12	-0.0369552	0.11749	-0.928556	0.353119	0.737116	1.86111	THAP7
ENSG00000258653	18.8391	-0.0323754	0.120195	-1.11294	0.265734	0.737116	1.4003	NA
ENSG00000111530	4828.59	0.077418	0.126885	1.31049	0.190031	0.737343	1	CAND1
ENSG00000162337	25.1973	-0.0101436	0.114263	-0.321966	0.747479	0.737343	3.93408	LRP5
ENSG00000166263	176.608	-0.0505593	0.127805	-1.40061	0.161331	0.737343	0.849313	STXBP4
ENSG00000187024	28.6982	-0.0152518	0.113735	-0.449364	0.653169	0.737343	3.43783	PTRH1
ENSG00000251637	30.9215	-0.0145839	0.114288	-0.449926	0.652764	0.737343	3.43783	NA
ENSG00000255396	2.20526	0.0171063	0.119016	1.31065	0.189977	0.737343	1	NA
ENSG00000059145	499.879	0.0606149	0.127787	1.31001	0.190193	0.737417	1	UNKL
ENSG00000100802	158.774	-0.0707834	0.128213	-1.30993	0.19022	0.737417	1	C14orf93
ENSG00000167193	631.127	0.0671773	0.129536	1.3283	0.184079	0.737417	0.967855	CRK
ENSG00000197140	4.66557	-0.0267406	0.120536	-1.31022	0.190123	0.737417	1	ADAM32
ENSG00000255605	2.78257	-0.0242895	0.120486	-1.49392	0.135196	0.737417	0.711002	NA
ENSG00000235128	66.5343	0.0489651	0.125522	1.30972	0.19029	0.737555	1	NA
ENSG00000085224	4212.25	-0.0655251	0.128261	-1.30875	0.190619	0.737911	1	ATRX
ENSG00000100068	195.097	0.0570295	0.129848	1.44536	0.148357	0.737911	0.778515	LRP5L
ENSG00000100348	267.802	-0.0818054	0.121267	-1.30903	0.190523	0.737911	1	TXN2
ENSG00000185905	2913.09	-0.0564483	0.127378	-1.30931	0.19043	0.737911	1	C16orf54
ENSG00000213090	225.234	0.0718764	0.127804	1.30887	0.190577	0.737911	1	NA
ENSG00000239857	61.8028	0.0431025	0.124337	1.30885	0.190586	0.737911	1	GET4
ENSG00000256338	38.643	-0.0118029	0.111911	-0.319479	0.749363	0.737911	3.93408	NA
ENSG00000146021	483.697	-0.0746819	0.13252	-1.32682	0.184569	0.738089	0.967855	KLHL3
ENSG00000228169	6.85599	0.028681	0.120999	1.30801	0.190871	0.73862	1	NA
ENSG00000224536	27.0453	-0.0158382	0.113139	-0.444707	0.656532	0.738621	3.43783	LOC107985246
ENSG00000256312	8.81842	-0.0253307	0.120005	-1.16531	0.243892	0.738621	1.27711	NA
ENSG00000278156	12.4241	-0.0346728	0.121359	-1.16539	0.24386	0.738621	1.27711	TSC22D1-AS1
ENSG00000075303	343.051	-0.0665512	0.12873	-1.32546	0.185017	0.739115	0.967855	SLC25A40
ENSG00000165527	4754.73	-0.0880204	0.11339	-1.30713	0.191169	0.739115	1	ARF6
ENSG00000167384	435.01	0.0542367	0.126689	1.30693	0.191238	0.739119	1	ZNF180
ENSG00000227467	2.26417	0.0198767	0.119671	1.491	0.135962	0.739119	0.711002	LINC01537
ENSG00000110944	397.122	-0.0482765	0.12469	-1.30636	0.191431	0.73972	1	IL23A
ENSG00000279744	29.1247	0.0157054	0.115073	0.517709	0.604662	0.73972	3.15814	NA
ENSG00000278607	14.0148	-0.0460683	0.124897	-1.30604	0.19154	0.739893	1	NA
ENSG00000198088	22.4468	-0.0169158	0.112683	-0.440698	0.659432	0.740071	3.43783	NUP62CL
ENSG00000226137	65.7444	-0.0126297	0.116135	-0.516419	0.605561	0.740071	3.15814	BAIAP2-DT
ENSG00000227383	44.5476	0.0333651	0.120403	1.09308	0.27436	0.740071	1.43141	NA
ENSG00000230415	12.6067	-0.0113563	0.114531	-0.358387	0.720053	0.740071	3.75489	NA
ENSG00000261662	43.1123	0.015415	0.114601	0.516802	0.605294	0.740071	3.15814	NA
ENSG00000273983	74.4102	-0.0370555	0.120661	-1.09265	0.274546	0.740071	1.43141	H3C8
ENSG00000279632	39.9581	0.0435658	0.12419	1.3052	0.191825	0.740071	1	NA
ENSG00000095066	143.942	-0.0535053	0.126466	-1.30436	0.192111	0.740125	1	HOOK2
ENSG00000105641	29.6578	-0.0486544	0.125419	-1.3046	0.192028	0.740125	1	SLC5A5
ENSG00000107863	1341.27	0.0364194	0.112082	1.01007	0.312463	0.740125	1.62634	ARHGAP21
ENSG00000132471	890.95	-0.0822922	0.122753	-1.32255	0.185986	0.740125	0.967855	WBP2
ENSG00000148773	223.288	-0.0503629	0.127322	-1.44159	0.149418	0.740125	0.778515	MKI67
ENSG00000171914	30.17	0.0223778	0.110638	0.515094	0.606487	0.740125	3.15814	TLN2
ENSG00000182566	7.9183	0.0210087	0.119159	1.12306	0.261412	0.740125	1.36019	CLEC4G
ENSG00000184860	228.356	0.0575014	0.129386	1.39423	0.163249	0.740125	0.849313	SDR42E1
ENSG00000254481	2.22525	0.0225412	0.120166	1.48833	0.136664	0.740125	0.711002	NA
ENSG00000266913	18.3106	-0.0408522	0.123811	-1.30497	0.191904	0.740125	1	LINC01841
ENSG00000283204	17.237	0.0397249	0.123127	1.30407	0.192209	0.740125	1	MIR4434
ENSG00000196169	31.6363	-0.0098374	0.116171	-0.437999	0.661387	0.740575	3.43783	KIF19
ENSG00000278997	44.8487	0.0222502	0.11087	0.513318	0.607729	0.740575	3.15814	NA
ENSG00000284523	7.03195	-0.0333997	0.121891	-1.30345	0.192422	0.740575	1	LOC105375421
ENSG00000081791	1162.36	-0.0865535	0.11	-1.30198	0.192922	0.740583	1	DELE1
ENSG00000102934	26.5054	0.0379898	0.122871	1.30201	0.192914	0.740583	1	PLLP
ENSG00000136193	218.713	0.0547499	0.128669	1.39318	0.163566	0.740583	0.849313	SCRN1
ENSG00000165684	226.661	-0.0609036	0.127067	-1.30426	0.192146	0.740583	0.997218	SNAPC4
ENSG00000174600	29.547	-0.0037779	0.117226	-0.308043	0.758049	0.740583	3.93408	CMKLR1
ENSG00000182326	32.3284	0.0553123	0.12692	1.30193	0.192941	0.740583	1	C1S
ENSG00000188342	580.957	0.0845807	0.120821	1.32132	0.186394	0.740583	0.967855	GTF2F2
ENSG00000204611	61.0243	0.0183026	0.113451	0.512255	0.608473	0.740583	3.15814	ZNF616
ENSG00000213145	163.59	-0.0356926	0.122986	-1.39207	0.163901	0.740583	0.849313	CRIP1
ENSG00000221539	15.0142	-0.0332711	0.120449	-1.10371	0.26972	0.740583	1.4003	SNORD99
ENSG00000224251	3.74264	-0.020951	0.119534	-1.30189	0.192953	0.740583	1	NA
ENSG00000229944	4.75031	0.0302458	0.121257	1.302	0.192915	0.740583	1	NA
ENSG00000232053	10.6122	-0.0260627	0.119716	-1.12165	0.262012	0.740583	1.36019	NA
ENSG00000255520	4.40183	0.0268608	0.120569	1.30224	0.192833	0.740583	1	NA
ENSG00000267178	23.3106	0.0118916	0.11548	0.435823	0.662965	0.740583	3.43783	NA
ENSG00000268205	733.265	0.074218	0.126706	1.30259	0.192714	0.740583	1	NA
ENSG00000132664	428.259	0.0832002	0.124322	1.32001	0.186833	0.740673	0.967855	POLR3F
ENSG00000229619	174.2	-0.0540119	0.126488	-1.30152	0.193081	0.740706	1	MBNL1-AS1
ENSG00000196935	9.38347	0.0250721	0.120223	1.30142	0.193115	0.740707	1	SRGAP1
ENSG00000066382	1.9565	0.0148155	0.118907	1.48575	0.137347	0.740798	0.711002	MPPED2
ENSG00000267454	17.115	-0.0439531	0.124346	-1.30109	0.193226	0.740872	1	ZNF582-AS1
ENSG00000053747	2.16596	-0.0216588	0.119965	-1.48524	0.137479	0.741149	0.711002	LAMA3
ENSG00000179967	10.4066	0.0323337	0.121673	1.30066	0.193374	0.741149	1	NA
ENSG00000284906	19.6622	-0.012932	0.112919	-0.350186	0.726199	0.741149	3.75489	ARHGAP11B
ENSG00000070087	192.636	0.0587368	0.129516	1.39072	0.16431	0.741166	0.849313	PFN2
ENSG00000131697	207.662	-0.0621551	0.127748	-1.30184	0.19297	0.741166	0.997218	NPHP4
ENSG00000166068	34.2395	0.00822321	0.114978	0.303817	0.761267	0.741166	3.93408	SPRED1
ENSG00000212993	46.1794	0.0221944	0.11071	0.508033	0.61143	0.741406	3.15814	POU5F1B
ENSG00000115282	366.072	-0.0831698	0.117579	-1.29944	0.193794	0.741498	1	TTC31
ENSG00000130413	4.16524	-0.0238005	0.119991	-1.29959	0.193742	0.741498	1	STK33
ENSG00000134955	74.1793	0.0301184	0.120014	1.08644	0.277285	0.741498	1.43141	SLC37A2
ENSG00000182230	25.4588	0.0379167	0.122961	1.29922	0.193868	0.741498	1	FAM153B
ENSG00000234975	21.8641	0.0130893	0.114667	0.43113	0.666374	0.741498	3.43783	NA
ENSG00000237773	53.2575	-0.0101084	0.106649	-0.214973	0.829788	0.741498	4.28459	NA
ENSG00000260152	3.48685	0.0197803	0.119384	1.29927	0.193852	0.741498	1	NA
ENSG00000125817	842.853	-0.033613	0.11705	-0.913579	0.360938	0.741634	1.86111	CENPB
ENSG00000123178	70.7534	-0.00920539	0.107559	-0.213096	0.831252	0.74178	4.28459	SPRYD7
ENSG00000285077	35.3941	0.0196042	0.11285	0.505931	0.612905	0.741886	3.15814	NA
ENSG00000123415	57.6205	-0.0464848	0.12472	-1.29738	0.194501	0.742022	1	SMUG1
ENSG00000146729	1353.47	0.0562789	0.114287	1.0031	0.315813	0.742022	1.62634	NIPSNAP2
ENSG00000149289	33.4345	0.0115117	0.115542	0.426877	0.669469	0.742022	3.43783	ZC3H12C
ENSG00000149573	19.0956	0.0329263	0.120351	1.09674	0.272757	0.742022	1.4003	MPZL2
ENSG00000152128	7.23986	0.0285621	0.120888	1.29671	0.19473	0.742022	1	TMEM163
ENSG00000153495	11.7938	0.03431	0.120767	1.15329	0.24879	0.742022	1.27711	TEX29
ENSG00000185627	1287.19	0.0475058	0.113256	0.912614	0.361445	0.742022	1.86111	PSMD13
ENSG00000187624	10.0907	-0.0286565	0.120238	-1.15322	0.24882	0.742022	1.27711	C17orf97
ENSG00000196268	814.845	0.0697276	0.128035	1.29762	0.194417	0.742022	1	ZNF493
ENSG00000196890	155.54	-0.0441407	0.124515	-1.29758	0.194431	0.742022	1	H2BU1
ENSG00000224858	35.7131	-0.0163942	0.114365	-0.502888	0.615043	0.742022	3.15814	NA
ENSG00000229809	130.26	-0.0759509	0.138558	-1.52447	0.127391	0.742022	0.655356	ZNF688
ENSG00000231587	23.0788	0.0354287	0.122246	1.2981	0.194252	0.742022	1	SNORD62B
ENSG00000234614	67.8872	-0.0389098	0.122998	-1.29765	0.194408	0.742022	1	NA
ENSG00000249635	2.39111	-0.0166538	0.119155	-1.55168	0.120739	0.742022	0.621315	LOC101929577
ENSG00000256948	4.70693	0.0167269	0.118967	1.29686	0.194681	0.742022	1	NA
ENSG00000262580	261.413	-0.0530119	0.126611	-1.29824	0.194205	0.742022	0.997218	NA
ENSG00000264616	10.9763	0.0354159	0.122387	1.29734	0.194514	0.742022	1	MIR4755
ENSG00000265681	215.878	-0.0681874	0.127717	-1.29634	0.194859	0.742022	1	RPL17
ENSG00000271857	29.5915	-0.0101601	0.11238	-0.298788	0.765102	0.742022	3.93408	NA
ENSG00000272077	13.809	0.0390591	0.123114	1.29654	0.194789	0.742022	1	NA
ENSG00000279619	5.92867	0.0274317	0.120639	1.29641	0.194834	0.742022	1	NA
ENSG00000106400	486.996	-0.0768327	0.125694	-1.31443	0.188703	0.742314	0.967855	ZNHIT1
ENSG00000105499	24.012	0.00800598	0.116889	0.425395	0.670549	0.742432	3.43783	PLA2G4C
ENSG00000122912	934.129	0.0688387	0.127799	1.29549	0.195151	0.742432	1	SLC25A16
ENSG00000127022	7662.8	-0.0765674	0.12502	-1.29567	0.195089	0.742432	1	CANX
ENSG00000129255	229.994	-0.077412	0.134283	-1.4327	0.151944	0.742432	0.778515	MPDU1
ENSG00000272146	42.9191	-0.0596688	0.127344	-1.29549	0.195152	0.742432	1	ARF4-AS1
ENSG00000197763	27.2936	-0.014129	0.115515	-0.500519	0.61671	0.7427	3.15814	TXNRD3
ENSG00000003147	40.7188	-0.0361614	0.119446	-1.0811	0.279652	0.742916	1.43141	ICA1
ENSG00000254289	2.25201	0.0125081	0.118419	1.29458	0.195464	0.743154	1	NA
ENSG00000168421	7267.4	-0.0831363	0.128003	-1.29402	0.195657	0.743654	1	RHOH
ENSG00000185379	197.267	-0.0712874	0.13402	-1.43136	0.152328	0.743654	0.778515	RAD51D
ENSG00000127863	5.73368	-0.0372702	0.124322	-1.60352	0.108819	0.744122	0.555607	TNFRSF19
ENSG00000182983	43.5354	-0.0377727	0.120787	-1.07958	0.28033	0.744122	1.43141	ZNF662
ENSG00000049769	141.425	-0.0626641	0.12694	-1.29334	0.195893	0.744134	1	PPP1R3F
ENSG00000200792	41.3046	-0.00441522	0.115573	-0.202098	0.83984	0.744463	4.28459	SNORA80A
ENSG00000152127	3076.6	-0.0799823	0.115987	-1.29208	0.196329	0.745529	1	MGAT5
ENSG00000064601	819.429	-0.0465049	0.118557	-0.994716	0.319874	0.745676	1.62634	CTSA
ENSG00000114268	162.24	0.0415005	0.12362	1.29153	0.196521	0.745676	1	PFKFB4
ENSG00000114902	873.905	-0.0503275	0.102112	-0.904802	0.365571	0.745676	1.86111	SPCS1
ENSG00000128805	9.34585	0.0258093	0.119549	1.09122	0.275177	0.745676	1.4003	ARHGAP22
ENSG00000141956	377.938	-0.0743653	0.12665	-1.30933	0.190421	0.745676	0.967855	PRDM15
ENSG00000146216	2.72957	-0.0217791	0.11967	-1.29126	0.196615	0.745676	1	TTBK1
ENSG00000162927	98.6652	-0.0552601	0.126424	-1.29126	0.196615	0.745676	1	PUS10
ENSG00000170684	14.274	0.0273913	0.119839	1.10884	0.267501	0.745676	1.36019	ZNF296
ENSG00000172888	329.943	-0.0668508	0.128134	-1.30933	0.190421	0.745676	0.967855	ZNF621
ENSG00000176399	2.86264	-0.0198099	0.119723	-1.54545	0.122238	0.745676	0.621315	DMRTA1
ENSG00000276148	26.0937	-0.010547	0.11197	-0.288011	0.773338	0.745676	3.93408	NA
ENSG00000050438	69.3822	0.00774777	0.110151	0.19561	0.844916	0.74572	4.28459	SLC4A8
ENSG00000104689	1051.76	0.0543485	0.117402	0.992979	0.32072	0.74572	1.62634	TNFRSF10A
ENSG00000118690	123.501	-0.0627738	0.127563	-1.28972	0.197146	0.74572	1	ARMC2
ENSG00000135298	2.15306	0.0153117	0.118949	1.47525	0.140145	0.74572	0.711002	ADGRB3
ENSG00000138160	73.1748	-0.0458061	0.120659	-1.07605	0.281906	0.74572	1.43141	KIF11
ENSG00000144824	266.079	0.0478684	0.125447	1.30915	0.190482	0.74572	0.967855	PHLDB2
ENSG00000160999	47.6822	0.0127383	0.115851	0.492317	0.622495	0.74572	3.15814	SH2B2
ENSG00000202512	26.8496	0.00788303	0.114909	0.286009	0.774872	0.74572	3.93408	NA
ENSG00000210196	17.6496	-0.0382255	0.122922	-1.28993	0.197075	0.74572	1	NA
ENSG00000265943	4.09393	-0.0268926	0.120584	-1.2903	0.196946	0.74572	1	NA
ENSG00000266896	21.9871	0.0550531	0.126628	1.28966	0.197169	0.74572	1	NA
ENSG00000272248	2.93359	-0.0231531	0.119916	-1.29012	0.19701	0.74572	1	NA
PPT2	22.6585	-0.0176	0.113735	-0.493411	0.621722	0.74572	3.15814	NA
ENSG00000238113	17.2944	0.00798386	0.11618	0.330857	0.740752	0.745868	3.75489	LINC01410
ENSG00000235408	37.1246	-0.0176776	0.113362	-0.491146	0.623323	0.745962	3.15814	SNORA71B
SNORD117	15.2175	0.0373574	0.122678	1.28912	0.197356	0.745962	1	NA
ENSG00000142544	16.7731	0.0299462	0.120012	1.0882	0.276507	0.746181	1.4003	CTU1
ENSG00000109943	43.0001	0.00623921	0.113189	0.193633	0.846463	0.746418	4.28459	CRTAM
KIFC1	14.9206	-0.0330804	0.120221	-1.08759	0.276776	0.746647	1.4003	NA
ENSG00000240230	924.064	-0.0529103	0.10109	-0.900266	0.367979	0.746764	1.86111	COX19
ENSG00000073060	52.9672	-0.00599457	0.113123	-0.190834	0.848656	0.746792	4.28459	SCARB1
ENSG00000100628	27.3724	0.00966769	0.112865	0.280535	0.779067	0.746792	3.93408	ASB2
ENSG00000125656	414.175	-0.0579916	0.126939	-1.28714	0.198047	0.746792	1	CLPP
ENSG00000134313	2513.94	0.0770502	0.124988	1.28756	0.1979	0.746792	1	KIDINS220
ENSG00000171612	196.322	-0.0669266	0.127663	-1.2875	0.19792	0.746792	1	SLC25A33
ENSG00000180573	2564.91	-0.0464599	0.124638	-1.2876	0.197886	0.746792	1	H2AC6
ENSG00000232022	60.9403	-0.0135893	0.115321	-0.488027	0.625531	0.746792	3.15814	NA
ENSG00000233328	7.82301	-0.0358001	0.122259	-1.28731	0.197986	0.746792	1	NA
ENSG00000234176	9.39535	-0.0383919	0.12298	-1.28746	0.197935	0.746792	1	NA
ENSG00000279233	32.0994	0.0338769	0.121757	1.28711	0.198056	0.746792	1	NA
ENSG00000276931	39.2088	0.0118084	0.109561	0.279682	0.779721	0.747133	3.93408	NA
ENSG00000115183	16.9358	0.032081	0.120278	1.10365	0.269746	0.747453	1.36019	TANC1
ENSG00000108375	83.5698	0.0711673	0.127393	1.28514	0.198745	0.747989	1	RNF43
ENSG00000185651	1168.03	-0.0501873	0.103633	-0.897117	0.369657	0.747989	1.86111	UBE2L3
ENSG00000187961	104.592	-0.040963	0.123328	-1.28538	0.19866	0.747989	1	KLHL17
ENSG00000207956	8.47887	0.0213847	0.119219	1.14178	0.253544	0.747989	1.27711	MIR579
ENSG00000222043	15.6212	-0.0381632	0.122843	-1.28551	0.198613	0.747989	1	NA
ENSG00000229023	27.5201	0.00632554	0.115905	0.276753	0.781969	0.747989	3.93408	NA
ENSG00000259162	2.36674	-0.0201444	0.119354	-1.28543	0.198642	0.747989	1	NA
ENSG00000280594	12.9165	-0.0379691	0.122829	-1.28518	0.19873	0.747989	1	BTG3-AS1
ENSG00000284634	63.3278	-0.0083009	0.107434	-0.187318	0.851412	0.747989	4.28459	NA
ENSG00000156795	72.7604	-0.0637511	0.127637	-1.28488	0.198834	0.748108	1	WDYHV1
ENSG00000058056	298.445	-0.0626017	0.127342	-1.28441	0.198998	0.748595	1	USP13
ENSG00000121060	1078.7	0.0442411	0.115012	0.895199	0.370681	0.749031	1.86111	TRIM25
ENSG00000271843	16.0679	0.00992282	0.11406	0.321398	0.747909	0.749031	3.75489	NA
ENSG00000027697	2933.42	0.0421527	0.120603	1.28322	0.199413	0.749189	1	IFNGR1
ENSG00000107890	516.801	-0.0705967	0.127336	-1.30191	0.192947	0.749189	0.967855	ANKRD26
ENSG00000149743	128.049	-0.067644	0.135637	-1.51126	0.130721	0.749189	0.655356	TRPT1
ENSG00000223734	2.70357	-0.0195513	0.119344	-1.28323	0.199411	0.749189	1	NA
ENSG00000258768	32.003	-0.045611	0.124641	-1.28312	0.19945	0.749189	1	NA
ENSG00000266240	2.83705	-0.0184896	0.119163	-1.28326	0.199401	0.749189	1	MIR5091
ENSG00000277224	577.935	-0.0483022	0.12506	-1.28349	0.199319	0.749189	1	H2BC7
ENSG00000102753	1317.72	0.045788	0.110327	0.893725	0.371469	0.749416	1.86111	KPNA3
ENSG00000248367	12.5868	-0.0403312	0.123394	-1.28277	0.199571	0.749416	1	NA
ENSG00000100462	261.608	-0.0738508	0.13082	-1.2825	0.199668	0.749427	1	PRMT5
ENSG00000163923	18.897	-0.0427288	0.123807	-1.28255	0.19965	0.749427	1	RPL39L
ENSG00000259049	59.7051	-0.0510148	0.120091	-1.06724	0.285861	0.749439	1.43141	NA
ENSG00000160783	321.493	-0.0864848	0.112968	-1.28181	0.19991	0.749609	1	PMF1
ENSG00000168781	149.205	-0.0731299	0.126393	-1.28177	0.199923	0.749609	1	PPIP5K1
ENSG00000177398	31.2489	-0.0123651	0.114159	-0.403133	0.68685	0.749609	3.43783	UMODL1
ENSG00000273066	55.2137	0.0199281	0.110426	0.479936	0.631273	0.749609	3.15814	NA
ENSG00000280163	8.99881	0.0301038	0.120082	1.09881	0.27185	0.749609	1.36019	NA
ENSG00000186047	10.222	0.0310298	0.120117	1.09841	0.272027	0.749609	1.36019	DLEU7
ENSG00000256092	21.1371	-0.0383426	0.122844	-1.28165	0.199965	0.749609	1	NA
ENSG00000103269	44.886	0.00449846	0.115208	0.178201	0.858565	0.749788	4.28459	RHBDL1
ENSG00000155465	669.076	0.0419933	0.123852	1.2994	0.193808	0.749788	0.967855	SLC7A7
ENSG00000171962	2.38079	-0.0193788	0.119312	-1.28045	0.200385	0.749788	1	DRC3
ENSG00000203288	12.8359	-0.0337329	0.120456	-1.098	0.272203	0.749788	1.36019	TDRKH-AS1
ENSG00000219085	109.822	0.0465128	0.124384	1.28113	0.200149	0.749788	1	NA
ENSG00000235609	8.3956	-0.0236281	0.119363	-1.09721	0.272551	0.749788	1.36019	NA
ENSG00000246223	406.936	-0.0453744	0.124372	-1.29964	0.193724	0.749788	0.967855	LINC01550
ENSG00000250950	39.1978	0.00927808	0.111614	0.268975	0.787949	0.749788	3.93408	NA
ENSG00000254701	8.69076	0.0207843	0.119167	1.1367	0.255664	0.749788	1.27711	NA
ENSG00000282826	330.617	-0.0380748	0.122908	-1.29913	0.1939	0.749788	0.967855	FRG1CP
ENSG00000116237	222.489	-0.0367211	0.12341	-1.41777	0.156257	0.750623	0.778515	ICMT
ENSG00000140876	22.0794	0.008298	0.113991	0.266807	0.789618	0.750623	3.93408	NUDT7
ENSG00000198796	50.3328	0.0161104	0.113936	0.476282	0.633873	0.750623	3.15814	ALPK2
ENSG00000255882	16.185	-0.0373393	0.120791	-1.09606	0.273054	0.750627	1.36019	NA
ENSG00000122687	197.273	0.0520872	0.12582	1.27923	0.200817	0.750629	1	MRM2
ENSG00000133328	2.0154	-0.0160725	0.118871	-1.27931	0.200788	0.750629	1	PLAAT2
ENSG00000040933	3168.35	-0.0600173	0.126864	-1.27869	0.201008	0.750988	1	INPP4A
ENSG00000137996	957.494	0.049921	0.11456	0.980263	0.326956	0.750988	1.62634	RTCA
ENSG00000183137	102.085	-0.0774185	0.138014	-1.50723	0.131752	0.750988	0.655356	CEP57L1
ENSG00000217930	52.9306	0.00660161	0.11159	0.17456	0.861425	0.750988	4.28459	PAM16
ENSG00000155980	19.4791	-0.0373338	0.122602	-1.27828	0.201151	0.751101	1	KIF5A
ENSG00000278969	16.8838	0.0198603	0.118905	1.07662	0.281652	0.751101	1.4003	NA
ENSG00000103528	4.11495	0.0252011	0.120215	1.27815	0.201197	0.751143	1	SYT17
ENSG00000172977	911.725	-0.0568182	0.112068	-0.979411	0.327377	0.75125	1.62634	KAT5
ENSG00000207626	2.26623	0.0218761	0.119976	1.46418	0.143146	0.75125	0.711002	MIR562
ENSG00000285219	34.4879	0.0158515	0.114221	0.473718	0.635701	0.75125	3.15814	LOC100506207
ENSG00000152117	1317.94	0.064418	0.131367	1.29618	0.194914	0.751339	0.967855	LOC150776
ENSG00000007545	251.785	-0.0810723	0.116901	-1.27672	0.201701	0.751449	1	CRAMP1
ENSG00000074590	20.6877	0.0111401	0.118194	1.07508	0.282338	0.751449	1.4003	NUAK1
ENSG00000087502	1211.62	0.0807208	0.11623	1.27664	0.201729	0.751449	1	ERGIC2
ENSG00000130827	717.256	-0.0566627	0.126942	-1.29554	0.195134	0.751449	0.967855	PLXNA3
ENSG00000172878	116.754	-0.0722051	0.126206	-1.2769	0.201637	0.751449	1	METAP1D
ENSG00000178537	92.6751	-0.0265577	0.120442	-1.2767	0.201708	0.751449	1	SLC25A20
ENSG00000196368	13.8354	0.0084295	0.114943	0.309634	0.75684	0.751449	3.75489	NUDT11
ENSG00000229589	12.7181	-0.030227	0.119868	-1.07497	0.282388	0.751449	1.4003	ACVR2B-AS1
ENSG00000261324	154.437	-0.0653909	0.126897	-1.27722	0.201523	0.751449	1	NA
ENSG00000008282	1225.76	0.0741318	0.126584	1.29193	0.196382	0.751676	0.967855	SYPL1
ENSG00000026036	56.3014	0.00620205	0.1126	0.168122	0.866487	0.751676	4.28459	RTEL1-TNFRSF6B
ENSG00000072958	800.588	-0.0392972	0.116098	-0.884041	0.376674	0.751676	1.86111	AP1M1
ENSG00000089050	175.493	-0.052148	0.127343	-1.41421	0.157299	0.751676	0.778515	RBBP9
ENSG00000100836	838.001	-0.0765873	0.122682	-1.27472	0.20241	0.751676	1	PABPN1
ENSG00000117586	30.4124	-0.0097235	0.115594	-0.391857	0.695164	0.751676	3.43783	TNFSF4
ENSG00000121297	63.2293	0.0302978	0.119742	1.05731	0.290369	0.751676	1.43141	TSHZ3
ENSG00000123200	1438.5	0.0783534	0.122063	1.27415	0.20261	0.751676	1	ZC3H13
ENSG00000124207	1694.89	0.0847086	0.127167	1.27595	0.201974	0.751676	1	CSE1L
ENSG00000125863	50.1102	-0.00480705	0.114033	-0.17018	0.864868	0.751676	4.28459	MKKS
ENSG00000133265	94.9359	-0.0466397	0.125094	-1.27399	0.202668	0.751676	1	HSPBP1
ENSG00000133740	37.2096	-0.0174738	0.112577	-0.466605	0.640782	0.751676	3.15814	E2F5
ENSG00000151131	293.691	-0.0691956	0.128427	-1.27424	0.202577	0.751676	1	C12orf45
ENSG00000164109	267.267	-0.06397	0.127368	-1.27581	0.202023	0.751676	1	MAD2L1
ENSG00000164877	23.9106	-0.014637	0.114553	-0.47115	0.637534	0.751676	3.15814	MICALL2
ENSG00000165675	220.369	-0.0427906	0.124402	-1.36655	0.171766	0.751676	0.849313	ENOX2
ENSG00000167774	2.16134	-0.0188161	0.119228	-1.27581	0.202024	0.751676	1	NA
ENSG00000172260	12.3702	0.0277645	0.12002	1.12984	0.258544	0.751676	1.27711	NEGR1
ENSG00000181135	214.838	0.0704037	0.125597	1.2739	0.202699	0.751676	1	ZNF707
ENSG00000187801	65.1374	0.0619655	0.12708	1.27523	0.202229	0.751676	1	ZFP69B
ENSG00000188735	197.941	-0.0734921	0.125107	-1.27753	0.201417	0.751676	0.997218	TMEM120B
ENSG00000211806	49.4757	-0.00652448	0.110341	-0.164839	0.869071	0.751676	4.28459	NA
ENSG00000211817	53.0681	-0.00701387	0.108843	-0.165906	0.868231	0.751676	4.28459	NA
ENSG00000213020	599.768	0.0703802	0.126513	1.27397	0.202674	0.751676	1	ZNF611
ENSG00000233360	7.89945	0.0299822	0.120095	1.09111	0.275223	0.751676	1.36019	LOC101927051
ENSG00000237065	28.9215	0.0325912	0.121499	1.27358	0.202813	0.751676	1	NA
ENSG00000247131	2.75792	-0.0229587	0.119858	-1.27404	0.202648	0.751676	1	LOC101928002
ENSG00000249784	35.7292	0.00859944	0.112126	0.255564	0.798287	0.751676	3.93408	SCARNA22
ENSG00000253764	9.34485	-0.0326757	0.121576	-1.27489	0.20235	0.751676	1	LOC101928058
ENSG00000257764	12.6922	0.00327576	0.117466	0.306305	0.759372	0.751676	3.75489	NA
ENSG00000263235	8.55907	-0.0331919	0.121797	-1.27324	0.202932	0.751676	1	NA
ENSG00000268475	7.57436	0.0286964	0.120233	1.12908	0.258863	0.751676	1.27711	NA
ENSG00000278475	42.7634	0.0390076	0.123066	1.27502	0.202303	0.751676	1	NA
ENSG00000092964	815.909	-0.0361473	0.122269	-1.27307	0.202993	0.751775	1	DPYSL2
ENSG00000284882	11.129	0.029637	0.119799	1.07066	0.284322	0.751833	1.4003	LOC105378819
ENSG00000163328	1011.67	-0.0420033	0.117773	-0.973415	0.330347	0.751998	1.62634	GPR155
ENSG00000101460	60.0156	-0.0375884	0.122604	-1.27191	0.203404	0.752267	1	MAP1LC3A
ENSG00000103415	570.428	-0.0662751	0.126398	-1.27159	0.20352	0.752267	1	HMOX2
ENSG00000143869	31.544	-0.00632262	0.115213	-0.253228	0.800092	0.752267	3.93408	GDF7
ENSG00000156970	26.1487	0.0140131	0.114751	0.464089	0.642584	0.752267	3.15814	BUB1B
ENSG00000233852	2.02522	-0.0206807	0.11976	-1.45851	0.144699	0.752267	0.711002	NA
ENSG00000234332	43.2079	-0.0507444	0.125395	-1.27153	0.203542	0.752267	1	NA
ENSG00000254461	2.09186	0.0219633	0.120011	1.45896	0.144577	0.752267	0.711002	NA
ENSG00000261341	17.8305	0.0085123	0.114685	0.299917	0.764241	0.752267	3.75489	LOC105372440
ENSG00000274536	40.3114	0.0290177	0.120911	1.27233	0.203257	0.752267	1	NA
HLA-DOB	38.6632	0.0132468	0.11366	0.385712	0.69971	0.752267	3.43783	NA
ENSG00000115738	2805.18	-0.0515284	0.124432	-1.27109	0.203697	0.752456	1	ID2
ENSG00000182487	46.6224	0.00485105	0.114732	0.160291	0.872652	0.752456	4.28459	NCF1B
ENSG00000250565	168.886	-0.05822	0.126591	-1.27124	0.203644	0.752456	1	ATP6V1E2
ENSG00000214021	408.493	0.0535736	0.125791	1.27071	0.203831	0.752824	1	TTLL3
ENSG00000145050	260.03	-0.0815342	0.118671	-1.2722	0.203303	0.752841	0.997218	MANF
ENSG00000008256	250.124	0.047559	0.124663	1.27048	0.203912	0.752867	1	CYTH3
ENSG00000079819	345.557	0.0849248	0.127491	1.26902	0.204433	0.753126	1	EPB41L2
ENSG00000099977	258.653	-0.0744114	0.121152	-1.26815	0.204745	0.753126	1	DDT
ENSG00000100601	183.681	0.0692122	0.130707	1.36056	0.173653	0.753126	0.849313	ALKBH1
ENSG00000101294	1200.76	0.0572554	0.1079	0.968196	0.332946	0.753126	1.62634	HM13
ENSG00000120688	365.374	0.0740078	0.123481	1.26774	0.204892	0.753126	1	WBP4
ENSG00000124549	38.2908	0.0542855	0.126011	1.26766	0.204919	0.753126	1	BTN2A3P
ENSG00000125355	8.46603	-0.0168206	0.118956	-1.27014	0.204034	0.753126	1	TMEM255A
ENSG00000128438	4.75921	0.0240608	0.120088	1.26799	0.204801	0.753126	1	NA
ENSG00000130511	575.507	-0.0403492	0.123145	-1.26938	0.204307	0.753126	1	SSBP4
ENSG00000137054	896.424	-0.0502658	0.107757	-0.876435	0.380794	0.753126	1.86111	POLR1E
ENSG00000157036	354.201	0.0766528	0.117825	1.26784	0.204856	0.753126	1	EXOG
ENSG00000160185	913.296	-0.0431906	0.117978	-0.96992	0.332086	0.753126	1.62634	UBASH3A
ENSG00000164305	655.815	0.0562289	0.128275	1.26856	0.204597	0.753126	1	CASP3
ENSG00000164402	180.01	-0.0660271	0.131784	-1.40774	0.159209	0.753126	0.778515	SEPTIN8
ENSG00000183475	1248.9	0.0431763	0.112135	0.876247	0.380896	0.753126	1.86111	ASB7
ENSG00000185838	46.8164	0.0276609	0.119441	1.05177	0.292907	0.753126	1.43141	GNB1L
ENSG00000211819	7.33374	-0.0345244	0.121936	-1.26774	0.204891	0.753126	1	NA
ENSG00000225697	235.18	-0.0745924	0.134557	-1.40846	0.158994	0.753126	0.778515	SLC26A6
ENSG00000236567	5.27511	0.0221996	0.119665	1.26768	0.204912	0.753126	1	NA
ENSG00000242853	68.2165	-0.00421462	0.114355	-0.155569	0.876373	0.753126	4.28459	NA
ENSG00000243323	9.37884	0.0269698	0.11949	1.06626	0.286308	0.753126	1.4003	PTPRVP
ENSG00000248810	15.2901	0.0198085	0.118917	1.08361	0.278538	0.753126	1.36019	LINC02432
ENSG00000260651	13.393	-0.0295265	0.119969	-1.08447	0.278156	0.753126	1.36019	NA
ENSG00000272666	6.92037	-0.0283895	0.120677	-1.26775	0.204886	0.753126	1	LOC105373098
ENSG00000274667	23.9686	-0.0154273	0.113955	-0.459108	0.646157	0.753126	3.15814	NA
ENSG00000278022	95.5552	0.0476141	0.12525	1.26795	0.204816	0.753126	1	NA
ENSG00000281358	16.4939	-0.0274211	0.119599	-1.06748	0.285753	0.753126	1.4003	RASSF1-AS1
ENSG00000157992	36.1666	-0.0144769	0.111843	-0.378789	0.704844	0.753187	3.43783	KRTCAP3
ENSG00000188739	172.511	0.0582985	0.126282	1.26736	0.205028	0.753187	1	RBM34
ENSG00000285269	14.6042	-0.0458032	0.124369	-1.26732	0.205039	0.753187	1	SLC35D2
ENSG00000135341	1195.24	0.0783789	0.123593	1.2672	0.205085	0.753226	1	MAP3K7
ENSG00000103150	254.418	0.0746589	0.129786	1.35806	0.174444	0.754187	0.849313	MLYCD
ENSG00000111452	26.2797	-0.00535565	0.1159	-0.242849	0.808123	0.754187	3.93408	ADGRD1
ENSG00000138744	955.795	-0.0445121	0.115371	-0.965513	0.334288	0.754282	1.62634	NAAA
ENSG00000235545	2.42196	0.0266493	0.120952	1.45333	0.146132	0.754282	0.711002	NA
ENSG00000268713	159.696	0.0554248	0.126005	1.26767	0.204914	0.754282	0.997218	NA
ENSG00000136270	1303.81	-0.0477177	0.114246	-0.872848	0.382746	0.754556	1.86111	TBRG4
ENSG00000115896	2750.92	-0.0519247	0.12356	-1.26531	0.205761	0.754801	1	PLCL1
ENSG00000134602	2019.28	0.0796447	0.119706	1.26522	0.205792	0.754801	1	STK26
ENSG00000135631	460.617	-0.0550422	0.122776	-1.26466	0.205993	0.754942	1	RAB11FIP5
ENSG00000163686	45.5983	0.019957	0.110258	0.453342	0.650302	0.754942	3.15814	ABHD6
ENSG00000180061	15.6031	-0.00618532	0.115884	-0.288083	0.773283	0.754942	3.75489	TMEM150B
ENSG00000248405	2.17325	0.020666	0.119455	1.26463	0.206004	0.754942	1	PRR5-ARHGAP8
ENSG00000249140	14.9605	0.0326447	0.120048	1.06179	0.288331	0.754942	1.4003	NA
ENSG00000106333	22.3036	-0.0145204	0.114115	-0.452457	0.65094	0.755222	3.15814	PCOLCE
ENSG00000102181	306.031	-0.0786739	0.119618	-1.2642	0.206157	0.755247	1	CD99L2
ENSG00000138814	897.685	-0.0602946	0.126581	-1.2826	0.199631	0.755501	0.967855	PPP3CA
ENSG00000023330	315.796	0.0699285	0.126712	1.26326	0.206496	0.755568	1	ALAS1
ENSG00000088836	1.95716	-0.0156393	0.118923	-1.45105	0.146767	0.755568	0.711002	SLC4A11
ENSG00000169169	5.93473	-0.0281175	0.12064	-1.26346	0.206424	0.755568	1	CPT1C
ENSG00000227436	4.50868	0.0242461	0.119998	1.26333	0.206469	0.755568	1	NA
ENSG00000247516	25.7231	-0.00608528	0.115024	-0.237233	0.812476	0.755568	3.93408	MIR4458HG
ENSG00000253618	10.1804	-0.02398	0.119265	-1.07853	0.280799	0.755568	1.36019	GRPEL2-AS1
ENSG00000265134	4.50342	-0.0197732	0.119264	-1.26321	0.206515	0.755568	1	MIR3190
ENSG00000211815	60.0673	0.0540689	0.124086	1.2628	0.206662	0.755822	1	NA
PRRT1	10.2046	-0.0324964	0.121529	-1.2628	0.206661	0.755822	1	NA
ENSG00000180245	3.5817	0.0233175	0.119827	1.26236	0.206821	0.756278	1	RRH
ENSG00000237631	9.67269	0.02955	0.119788	1.0771	0.281437	0.756477	1.36019	NA
ENSG00000102900	943.873	0.0847436	0.107122	1.2618	0.207022	0.756621	1	NUP93
ENSG00000114416	4501.31	0.076129	0.122936	1.26154	0.207114	0.756621	1	FXR1
ENSG00000163739	27.6936	-0.00670077	0.116644	-0.368387	0.712585	0.756621	3.43783	CXCL1
ENSG00000168036	10151.8	0.0758978	0.128192	1.26142	0.207159	0.756621	1	CTNNB1
ENSG00000169689	125.661	-0.057125	0.13074	-1.49131	0.13588	0.756621	0.655356	CENPX
ENSG00000189159	389.522	-0.0554069	0.1256	-1.26152	0.20712	0.756621	1	JPT1
ENSG00000204659	2.07386	0.0199169	0.119612	1.44884	0.147383	0.756621	0.711002	CBY3
ENSG00000221184	17.3095	0.00825216	0.114363	0.281925	0.778001	0.756621	3.75489	NA
ENSG00000261079	28.1401	-0.00677001	0.114242	-0.233887	0.815073	0.756621	3.93408	NA
ENSG00000275714	858.042	-0.0394747	0.123073	-1.26099	0.207312	0.756621	1	H3C1
HSPA1A	501.758	-0.0112522	0.118139	-1.26084	0.207368	0.756621	1	NA
PRR3	222.331	0.0642487	0.126463	1.26173	0.207048	0.756621	1	NA
ENSG00000284308	4.93245	-0.0258221	0.120243	-1.2606	0.207451	0.756799	1	C2orf81
ENSG00000100197	29.648	0.0118144	0.114053	0.366348	0.714106	0.75716	3.43783	CYP2D6
ENSG00000134716	7.06653	-0.0312237	0.121337	-1.25997	0.20768	0.75716	1	CYP2J2
ENSG00000167912	31.6793	-0.0531247	0.12572	-1.25943	0.207875	0.75716	1	LOC100505501
ENSG00000168256	487.759	0.0659305	0.127043	1.25961	0.207812	0.75716	1	NKIRAS2
ENSG00000170430	217.694	-0.0580191	0.125612	-1.26018	0.207605	0.75716	1	MGMT
ENSG00000171798	8.88744	-0.0134798	0.118371	-1.11352	0.265486	0.75716	1.27711	KNDC1
ENSG00000175110	809.644	0.0490756	0.116426	0.958429	0.337846	0.75716	1.62634	MRPS22
ENSG00000196296	13.0193	0.033973	0.121794	1.25954	0.207836	0.75716	1	ATP2A1
ENSG00000230817	9.24587	-0.0226804	0.119754	-1.25936	0.207899	0.75716	1	LINC01362
ENSG00000237738	28.4879	0.0427316	0.123648	1.25974	0.207763	0.75716	1	RNF216-IT1
ENSG00000150093	6060.07	-0.0415117	0.121848	-1.25916	0.207972	0.757298	1	ITGB1
ENSG00000047849	1499.97	-0.0630904	0.126142	-1.25831	0.20828	0.757298	1	MAP4
ENSG00000083720	1161.73	0.0829483	0.117207	1.25857	0.208187	0.757298	1	OXCT1
ENSG00000120662	405.014	-0.0772579	0.122863	-1.25864	0.208162	0.757298	1	MTRF1
ENSG00000123427	30.6818	0.0105973	0.114573	0.364141	0.715753	0.757298	3.43783	EEF1AKMT3
ENSG00000137486	865.351	-0.0440325	0.112422	-0.863902	0.387642	0.757298	1.86111	ARRB1
ENSG00000204311	33.6056	0.00862767	0.111352	0.228395	0.819339	0.757298	3.93408	PJVK
ENSG00000225726	2.13036	0.0248295	0.120666	1.51699	0.129268	0.757298	0.621315	NA
ENSG00000225791	27.796	-0.0128304	0.112814	-0.364439	0.71553	0.757298	3.43783	TRAM2-AS1
ENSG00000273542	41.2595	-0.00371633	0.11409	-0.135807	0.891974	0.757298	4.28459	H4C12
ENSG00000164756	2.67139	-0.0123906	0.118469	-1.25794	0.208413	0.757555	1	SLC30A8
ENSG00000233175	25.2915	-0.0165331	0.11268	-0.442346	0.658239	0.757555	3.15814	LOC107985040
ENSG00000116962	144.769	0.0327615	0.1215	1.25764	0.208522	0.757658	1	NID1
ENSG00000159860	71.0087	-0.00342098	0.114851	-0.133952	0.893441	0.757658	4.28459	NA
ENSG00000172059	1659.79	-0.0555953	0.126435	-1.25731	0.208641	0.757827	1	KLF11
ENSG00000240328	9.50602	0.0290722	0.120032	1.11134	0.266421	0.757827	1.27711	NA
ENSG00000106211	147.026	-0.0400878	0.124116	-1.39672	0.162497	0.757903	0.778515	HSPB1
ENSG00000259467	7.76812	0.0346789	0.121908	1.25706	0.208731	0.757903	1	NA
ENSG00000161298	83.8054	-0.037885	0.122634	-1.25664	0.208883	0.758327	1	ZNF382
ENSG00000205959	22.3649	-0.013106	0.114792	-0.440077	0.659881	0.75843	3.15814	NA
ENSG00000115129	22.1651	0.0118242	0.115426	0.439763	0.660109	0.758565	3.15814	TP53I3
ENSG00000240395	13.6022	0.00655054	0.115592	0.272652	0.78512	0.758709	3.75489	NA
ENSG00000132881	48.0232	0.00507602	0.110807	0.130678	0.89603	0.758711	4.28459	CPLANE2
ENSG00000101187	23.5465	-0.00512122	0.115485	-0.223487	0.823157	0.758726	3.93408	SLCO4A1
ENSG00000158286	72.2104	-0.0130675	0.114868	-0.438831	0.660784	0.758726	3.15814	RNF207
ENSG00000213551	818.895	-0.0506633	0.104269	-0.860699	0.389404	0.758726	1.86111	DNAJC9
ENSG00000163584	712.297	-0.0734024	0.123651	-1.27424	0.202578	0.758848	0.967855	RPL22L1
ENSG00000155085	173.721	-0.060675	0.126294	-1.25517	0.209417	0.758869	1	AK9
ENSG00000239523	10.1995	-0.0286709	0.119651	-1.0512	0.293167	0.758869	1.4003	MYLK-AS1
ENSG00000276390	24.0892	-0.0132076	0.112361	-0.358691	0.719827	0.758869	3.43783	NA
ENSG00000261026	12.6417	0.0217313	0.119592	1.25471	0.209582	0.759343	1	NA
ENSG00000102890	48.4499	-0.0466939	0.1242	-1.2544	0.209696	0.759501	1	ELMO3
ENSG00000243650	81.4297	0.0577103	0.125997	1.25441	0.209694	0.759501	1	NA
ENSG00000232472	41.7049	-0.0391627	0.119864	-1.03588	0.300258	0.759535	1.43141	NA
ENSG00000242931	18.7672	0.00857	0.113609	0.269321	0.787682	0.759535	3.75489	NA
ENSG00000164611	226.942	-0.0783907	0.128492	-1.3462	0.178238	0.759722	0.849313	PTTG1
ENSG00000131849	39.7778	-0.00474954	0.111113	-0.126264	0.899523	0.759891	4.28459	ZNF132
ENSG00000164889	395.367	-0.0448036	0.124049	-1.27225	0.203286	0.759981	0.967855	SLC4A2
ENSG00000204138	737.142	0.074879	0.123478	1.25327	0.210109	0.759981	1	PHACTR4
ENSG00000213965	240.555	0.0720361	0.127341	1.25327	0.210108	0.759981	1	NUDT19
ENSG00000260495	7.95763	0.0301025	0.119693	1.04897	0.294192	0.759981	1.4003	NA
ENSG00000227825	33.0477	0.00888121	0.115566	0.355053	0.72255	0.7601	3.43783	SLC9A7P1
ENSG00000101347	8026.77	-0.0552208	0.125615	-1.25284	0.210265	0.760168	1	SAMHD1
ENSG00000135451	8.23772	-0.0282594	0.119533	-1.04847	0.294423	0.760168	1.4003	TROAP
ENSG00000160307	23.5376	-0.0041262	0.117535	-0.354291	0.723121	0.760321	3.43783	S100B
ENSG00000052795	627.322	0.0874884	0.114892	1.25238	0.210432	0.760393	1	FNIP2
ENSG00000101003	9.85708	-0.0266323	0.119282	-1.04799	0.294645	0.760393	1.4003	GINS1
ENSG00000075539	5185.74	-0.0696398	0.12479	-1.25225	0.210479	0.760436	1	FRYL
ENSG00000135119	86.4049	-0.0460205	0.124238	-1.25208	0.210542	0.760534	1	RNFT2
ENSG00000137628	740.175	-0.0487149	0.124623	-1.25189	0.210609	0.76059	1	DDX60
ENSG00000157388	6.27087	0.0297942	0.120942	1.25146	0.210767	0.76059	1	CACNA1D
ENSG00000186854	5448.93	-0.0615481	0.125853	-1.25163	0.210704	0.76059	1	TRABD2A
ENSG00000196262	6310.84	-0.0811806	0.108628	-1.25154	0.210739	0.76059	1	PPIA
ENSG00000243629	11.2819	-0.0242088	0.119199	-1.04712	0.295043	0.76059	1.4003	LINC00880
ENSG00000247400	25.4018	-0.015814	0.108946	-0.352768	0.724262	0.76059	3.43783	DNAJC3-DT
ENSG00000130147	29.646	0.0432022	0.123643	1.25099	0.210938	0.760751	1	SH3BP4
ENSG00000168517	17.8646	-0.0318406	0.119816	-1.04636	0.295396	0.760751	1.4003	HEXIM2
ENSG00000235776	30.1032	-0.0124925	0.114615	-0.431671	0.665981	0.760751	3.15814	NA
ENSG00000274376	11.4448	-0.0336408	0.120488	-1.10457	0.269345	0.760751	1.27711	ADAMTS7P1
ENSG00000105948	28.2019	-0.0411724	0.123202	-1.25051	0.211114	0.76092	1	TTC26
ENSG00000132676	2340.29	-0.0763888	0.117545	-1.25034	0.211174	0.76092	1	DAP3
ENSG00000182195	34.42	-0.0057802	0.113748	-0.213898	0.830626	0.76092	3.93408	LDOC1
ENSG00000211956	23.0253	0.0113457	0.114411	0.350525	0.725944	0.76092	3.43783	NA
ENSG00000266371	17.9904	0.0321074	0.121308	1.2505	0.211118	0.76092	1	NA
ENSG00000161618	240.519	-0.0469263	0.124303	-1.25018	0.211234	0.761011	1	ALDH16A1
ENSG00000172425	8.29169	0.0273833	0.119381	1.04486	0.296089	0.76133	1.4003	TTC36
ENSG00000236337	25.1903	0.0154176	0.113029	0.429174	0.667797	0.76133	3.15814	NA
ENSG00000253333	3.37748	-0.00751069	0.118108	-1.24955	0.211463	0.76133	1	NA
ENSG00000285458	2.56761	-0.0240306	0.120502	-1.50886	0.131333	0.76133	0.621315	C4orf36
ENSG00000165898	393.773	0.0677705	0.125253	1.24935	0.211538	0.761472	1	ISCA2
ENSG00000090861	344.245	-0.0526072	0.123489	-1.24906	0.211642	0.761655	1	AARS1
ENSG00000134287	838.639	-0.0514805	0.112947	-0.945731	0.344286	0.761655	1.62634	ARF3
ENSG00000272696	3.99359	-0.0222983	0.11969	-1.24892	0.211693	0.761655	1	NA
ENSG00000171649	376.225	0.0441809	0.123748	1.26753	0.204967	0.761821	0.967855	ZIK1
ENSG00000276533	38.0511	0.0116758	0.113191	0.347501	0.728215	0.761873	3.43783	NA
ENSG00000105607	226.077	-0.0594796	0.12807	-1.34072	0.180011	0.762116	0.849313	GCDH
ENSG00000224635	11.9361	0.0328659	0.121495	1.24819	0.211962	0.762116	1	NA
ENSG00000078808	1142.43	-0.0357882	0.115899	-0.851332	0.394585	0.762185	1.86111	SDF4
ENSG00000173597	463.106	-0.0319978	0.121365	-1.26676	0.205241	0.762208	0.967855	SULT1B1
ENSG00000185347	297.873	-0.0302817	0.121068	-1.24773	0.212129	0.762338	1	TEDC1
ENSG00000146243	55.9831	-0.0312951	0.119544	-1.02853	0.3037	0.76235	1.43141	IRAK1BP1
ENSG00000148110	439.248	0.0556139	0.125179	1.24734	0.212274	0.762605	1	MFSD14B
ENSG00000197446	4.94287	-0.0273062	0.120497	-1.24719	0.212329	0.762679	1	CYP2F1
ENSG00000203756	5.63024	-0.0243044	0.119964	-1.2469	0.212436	0.762935	1	TMEM244
ENSG00000114812	620.755	-0.0635374	0.124719	-1.24663	0.212532	0.763029	1	VIPR1
ENSG00000244026	67.2541	-0.00336535	0.113714	-0.112283	0.910599	0.763029	4.28459	FAM86DP
ENSG00000158525	11.255	-0.0134079	0.118527	-1.2464	0.212618	0.76311	1	CPA5
ENSG00000278900	7.33537	0.0266496	0.12032	1.24638	0.212625	0.76311	1	NA
ENSG00000166920	55.7847	0.0267418	0.120465	1.24615	0.21271	0.763187	1	C15orf48
ENSG00000259972	102.857	0.0822794	0.137643	1.47801	0.139405	0.763187	0.655356	NA
ENSG00000235141	11.5996	0.0221251	0.119036	1.05927	0.289478	0.763438	1.36019	NA
ENSG00000039523	368.372	0.0438852	0.123685	1.24289	0.213907	0.763695	1	RIPOR1
ENSG00000078814	8.85769	-0.0280334	0.119452	-1.03739	0.299554	0.763695	1.4003	MYH7B
ENSG00000099282	46.0242	0.00348261	0.113244	0.107476	0.914411	0.763695	4.28459	TSPAN15
ENSG00000100266	787.616	0.0523921	0.109537	0.845236	0.397979	0.763695	1.86111	PACSIN2
ENSG00000100307	1039.42	-0.041483	0.111906	-0.844563	0.398355	0.763695	1.86111	CBX7
ENSG00000112855	728.231	0.0617407	0.124606	1.24327	0.213768	0.763695	1	HARS2
ENSG00000114541	837.402	-0.0411866	0.113517	-0.845891	0.397614	0.763695	1.86111	FRMD4B
ENSG00000117519	52.7544	0.00384821	0.113406	0.105717	0.915807	0.763695	4.28459	CNN3
ENSG00000126001	994.906	-0.0802933	0.118288	-1.24241	0.214086	0.763695	1	CEP250
ENSG00000136305	177.412	-0.0537472	0.125984	-1.24643	0.212605	0.763695	0.997218	CIDEB
ENSG00000137269	27.3311	-0.0100985	0.114326	-0.337706	0.735585	0.763695	3.43783	LRRC1
ENSG00000139998	122.457	-0.0349321	0.121732	-1.24379	0.213578	0.763695	1	RAB15
ENSG00000148200	13.3733	0.00528863	0.116165	0.252699	0.800501	0.763695	3.75489	NR6A1
ENSG00000156395	178.639	0.0465869	0.126167	1.38329	0.166577	0.763695	0.778515	SORCS3
ENSG00000164077	25.9463	-0.0056347	0.11437	-0.199547	0.841835	0.763695	3.93408	MON1A
ENSG00000169715	28.1907	-0.00907268	0.115109	-0.337927	0.735418	0.763695	3.43783	MT1E
ENSG00000171121	13.0747	0.0351537	0.1201	1.03941	0.298614	0.763695	1.4003	KCNMB3
ENSG00000188282	21.9279	-0.037821	0.122412	-1.24391	0.213531	0.763695	1	RUFY4
ENSG00000197841	202.665	0.0607705	0.12581	1.24332	0.21375	0.763695	1	ZNF181
ENSG00000198356	309.937	-0.0578884	0.126128	-1.2624	0.206803	0.763695	0.967855	GET3
ENSG00000198440	61.0743	-0.0148767	0.113182	-0.421572	0.673337	0.763695	3.15814	ZNF583
ENSG00000198825	493.894	0.072957	0.123248	1.24419	0.213429	0.763695	1	INPP5F
ENSG00000214941	166.427	-0.0673503	0.125151	-1.24562	0.212902	0.763695	0.997218	ZSWIM7
ENSG00000225630	61.8784	0.0182685	0.11862	1.02377	0.305946	0.763695	1.43141	NA
ENSG00000231416	12.5683	-0.0313173	0.119701	-1.03717	0.299655	0.763695	1.4003	NA
ENSG00000241288	29.6649	-0.048124	0.124538	-1.24424	0.213411	0.763695	1	LINC02614
ENSG00000248932	17.4361	0.00871045	0.112385	0.249864	0.802692	0.763695	3.75489	LOC100507291
ENSG00000250069	23.2497	-0.00546813	0.115397	-0.201493	0.840313	0.763695	3.93408	NA
ENSG00000255052	12.281	-0.0271466	0.119268	-1.03971	0.298475	0.763695	1.4003	LOC112268389
ENSG00000261371	2422.96	0.0484247	0.122065	1.24373	0.213599	0.763695	1	PECAM1
ENSG00000267174	12.7659	0.0208825	0.11877	1.03845	0.299058	0.763695	1.4003	NA
ENSG00000268279	17.4649	-0.0070485	0.114435	-0.248329	0.80388	0.763695	3.75489	NA
ENSG00000272008	13.0095	-0.0437758	0.12356	-1.24416	0.213439	0.763695	1	NA
ENSG00000272518	70.3167	0.0149196	0.113048	0.421047	0.673721	0.763695	3.15814	NA
ENSG00000227051	94.3641	-0.0229291	0.119712	-1.24218	0.214169	0.763853	1	C14orf132
ENSG00000107611	790.228	0.0601365	0.126401	1.24123	0.214523	0.764054	1	CUBN
ENSG00000169223	878.781	-0.0582581	0.125578	-1.24175	0.214329	0.764054	1	LMAN2
ENSG00000177455	14.7265	0.0312156	0.119654	1.03613	0.30014	0.764054	1.4003	CD19
ENSG00000179886	70.5057	-0.036552	0.122146	-1.24138	0.214465	0.764054	1	TIGD5
ENSG00000182141	1025.1	0.0724097	0.129244	1.24157	0.214395	0.764054	1	ZNF708
ENSG00000241135	5.82072	-0.0359375	0.123747	-1.55821	0.119184	0.764054	0.555607	NA
ENSG00000254271	3.37112	-0.0203997	0.119297	-1.24155	0.214402	0.764054	1	NA
ENSG00000271380	24.5706	-0.0119358	0.11261	-0.33509	0.737557	0.764054	3.43783	LOC101928120
ENSG00000275302	62.2122	-0.0167185	0.118879	-1.2417	0.214348	0.764054	1	CCL4
ENSG00000065923	421.988	0.0798391	0.113085	1.23654	0.216257	0.76412	1	SLC9A7
ENSG00000066933	1976.63	-0.0552674	0.125214	-1.23646	0.216289	0.76412	1	MYO9A
ENSG00000070190	524.87	0.0749653	0.119604	1.23436	0.217067	0.76412	1	DAPP1
ENSG00000078304	9671.92	0.0808561	0.106346	1.23379	0.217283	0.76412	1	PPP2R5C
ENSG00000084110	60.1209	0.0454462	0.123812	1.23782	0.215783	0.76412	1	HAL
ENSG00000087903	134.775	0.0627607	0.132561	1.46653	0.142504	0.76412	0.655356	RFX2
ENSG00000096968	861.889	-0.0449251	0.116811	-0.928329	0.353237	0.76412	1.62634	JAK2
ENSG00000106077	73.7448	-0.0620854	0.125564	-1.23351	0.217387	0.76412	1	ABHD11
ENSG00000107338	18.6252	0.026366	0.120306	1.2387	0.215458	0.76412	1	SHB
ENSG00000109111	4586.82	0.0867132	0.125104	1.23402	0.217197	0.76412	1	SUPT6H
ENSG00000109452	7610.58	-0.0562359	0.125211	-1.23455	0.216998	0.76412	1	INPP4B
ENSG00000113407	1127.27	0.0514486	0.112476	0.932671	0.35099	0.76412	1.62634	TARS1
ENSG00000122861	35.0392	0.00490024	0.115039	0.183698	0.854251	0.76412	3.93408	PLAU
ENSG00000123064	949.998	-0.0354122	0.117338	-0.930385	0.352172	0.76412	1.62634	DDX54
ENSG00000125868	941.142	-0.0620338	0.12523	-1.23427	0.217102	0.76412	1	DSTN
ENSG00000127920	22.2052	0.00202304	0.117415	0.189532	0.849676	0.76412	3.93408	GNG11
ENSG00000128923	757.144	-0.0705274	0.124256	-1.25743	0.208598	0.76412	0.967855	MINDY2
ENSG00000130748	33.7947	0.00549945	0.114237	0.182433	0.855243	0.76412	3.93408	TMEM160
ENSG00000130985	2404.27	-0.0727494	0.120764	-1.23431	0.217087	0.76412	1	UBA1
ENSG00000136891	518.47	0.0793323	0.110951	1.25975	0.207758	0.76412	0.967855	TEX10
ENSG00000136932	959.332	-0.0573043	0.100462	-0.930417	0.352155	0.76412	1.62634	TRMO
ENSG00000140471	1631.8	-0.0695709	0.124048	-1.23793	0.215743	0.76412	1	LINS1
ENSG00000144476	40.9435	0.0341257	0.121704	1.23597	0.216471	0.76412	1	ACKR3
ENSG00000153048	517.852	0.0774529	0.114112	1.23413	0.217155	0.76412	1	CARHSP1
ENSG00000155666	193.077	-0.0763469	0.112987	-1.23826	0.215621	0.76412	0.997218	KDM8
ENSG00000158234	31.9156	-0.0145204	0.10862	-0.330441	0.741067	0.76412	3.43783	FAIM
ENSG00000158292	8.26554	0.0197815	0.118763	1.03055	0.302751	0.76412	1.4003	GPR153
ENSG00000164081	458.155	-0.0641176	0.126129	-1.23508	0.216802	0.76412	1	TEX264
ENSG00000164713	691.905	0.0631217	0.127036	1.25903	0.208021	0.76412	0.967855	BRI3
ENSG00000166924	12.8524	-0.0056907	0.115336	-0.232475	0.816169	0.76412	3.75489	NYAP1
ENSG00000167107	147.866	-0.0690567	0.123982	-1.2354	0.216683	0.76412	1	ACSF2
ENSG00000167635	925.866	0.0337439	0.118316	0.927622	0.353604	0.76412	1.62634	ZNF146
ENSG00000168116	413.392	0.0797768	0.10953	1.25261	0.210349	0.76412	0.967855	KIAA1586
ENSG00000170264	36.0323	-0.04347	0.123659	-1.23771	0.215824	0.76412	1	FAM161A
ENSG00000170270	55.7871	-0.0421256	0.119676	-1.01647	0.309405	0.76412	1.43141	GON7
ENSG00000171408	26.524	-0.00666846	0.113371	-0.187097	0.851585	0.76412	3.93408	PDE7B
ENSG00000173258	834.263	0.0419803	0.112189	0.838203	0.401917	0.76412	1.86111	ZNF483
ENSG00000173715	105.102	-0.0632537	0.12554	-1.2392	0.215273	0.76412	1	C11orf80
ENSG00000175470	1722.47	-0.0844855	0.123607	-1.23747	0.215911	0.76412	1	PPP2R2D
ENSG00000176170	54.1379	0.00212996	0.115643	0.0965941	0.923049	0.76412	4.28459	SPHK1
ENSG00000182795	16.8458	0.0270508	0.119446	1.04623	0.295454	0.76412	1.36019	C1orf116
ENSG00000183160	47.9813	0.00289521	0.114072	0.0992415	0.920947	0.76412	4.28459	TMEM119
ENSG00000186166	1080	0.0612147	0.125799	1.25402	0.209836	0.76412	0.967855	CCDC84
ENSG00000188938	699.283	-0.0795242	0.0934641	-1.23583	0.21652	0.76412	1	FAM120AOS
ENSG00000196950	1365.85	-0.0757637	0.121289	-1.25969	0.207781	0.76412	0.967855	SLC39A10
ENSG00000197361	20.1563	-0.0358753	0.119942	-1.02835	0.303787	0.76412	1.4003	FBXL22
ENSG00000198331	36.5284	-0.0152579	0.113074	-0.407367	0.683738	0.76412	3.15814	HYLS1
ENSG00000204839	44.9874	0.00251758	0.114377	0.0861933	0.931313	0.76412	4.28459	MROH6
ENSG00000207092	35.0951	0.0321151	0.12127	1.23789	0.215757	0.76412	1	NA
ENSG00000213542	21.6272	-0.00657228	0.111922	-0.185395	0.852919	0.76412	3.93408	NA
ENSG00000214552	20.7133	0.028184	0.11947	1.03352	0.301362	0.76412	1.4003	NA
ENSG00000215458	41.2054	-0.00141163	0.116633	-0.0865989	0.93099	0.76412	4.28459	AATBC
ENSG00000224215	5.08016	-0.023167	0.119774	-1.23872	0.215449	0.76412	1	LOC105376453
ENSG00000224356	30.8092	-0.00821	0.108513	-0.192317	0.847494	0.76412	3.93408	NA
ENSG00000225479	13.0345	0.00600947	0.116009	0.237139	0.812549	0.76412	3.75489	PLCB1-IT1
ENSG00000225643	37.3325	0.00786088	0.110005	0.193937	0.846225	0.76412	3.93408	NA
ENSG00000230426	60.3949	-0.0376389	0.11951	-1.01926	0.308077	0.76412	1.43141	LINC01036
ENSG00000232818	19.9211	-0.00791578	0.113059	-0.240968	0.80958	0.76412	3.75489	RPS2P32
ENSG00000235576	34.8124	-0.00884762	0.116108	-0.330927	0.7407	0.76412	3.43783	NA
ENSG00000235944	688.659	-0.06439	0.131343	-1.23517	0.216769	0.76412	1	NA
ENSG00000238172	18.1872	0.00449495	0.116183	0.234624	0.814501	0.76412	3.75489	NA
ENSG00000238311	70.5716	0.0337848	0.11939	1.02013	0.307665	0.76412	1.43141	SNORD13E
ENSG00000240429	23.0649	-0.0463737	0.124014	-1.23954	0.215146	0.76412	1	NA
ENSG00000243646	33.8271	0.0167671	0.110736	0.405302	0.685255	0.76412	3.15814	IL10RB
ENSG00000244045	622.564	0.0666621	0.124738	1.23413	0.217155	0.76412	1	TMEM199
ENSG00000249915	578.146	0.0718558	0.123766	1.24045	0.214811	0.76412	1	PDCD6
ENSG00000251682	163.652	0.0501235	0.1263	1.33372	0.182294	0.76412	0.849313	NA
ENSG00000256628	84.9224	-0.0826621	0.137649	-1.47034	0.141469	0.76412	0.655356	ZBTB11-AS1
ENSG00000258733	168.466	-0.0728076	0.129414	-1.32923	0.183773	0.76412	0.849313	LINC02328
ENSG00000258872	24.9246	0.0106315	0.115606	0.409833	0.681928	0.76412	3.15814	NA
ENSG00000260276	39.9025	0.00521937	0.111042	0.0971749	0.922587	0.76412	4.28459	NA
ENSG00000264577	44.0805	0.00522251	0.117261	0.407087	0.683944	0.76412	3.15814	NA
ENSG00000270072	12.5	0.0202789	0.118761	1.02975	0.30313	0.76412	1.4003	NA
ENSG00000272462	122.803	0.0643587	0.125652	1.23782	0.215784	0.76412	1	NA
ENSG00000273294	4.62994	0.0300754	0.120918	1.24007	0.214948	0.76412	1	C1QTNF3-AMACR
ENSG00000277383	5.97647	-0.0271571	0.1202	-1.2336	0.217353	0.76412	1	NA
ENSG00000277728	5.13239	0.0230907	0.119616	1.23654	0.216259	0.76412	1	NA
ENSG00000278520	4.95937	0.0245514	0.119937	1.2352	0.216756	0.76412	1	MIR7851
ENSG00000279207	134.242	-0.0459529	0.124152	-1.23956	0.215138	0.76412	1	NA
ENSG00000279433	325.339	0.0485199	0.124355	1.23669	0.2162	0.76412	1	NA
ENSG00000279485	2.9034	0.0209182	0.119399	1.23904	0.215332	0.76412	1	NA
ENSG00000285130	30.7364	0.0466321	0.124097	1.23491	0.216866	0.76412	1	NA
ENSG00000101457	196.27	0.0733111	0.12907	1.32638	0.184714	0.764142	0.849313	DNTTIP1
ENSG00000010704	32.9864	-0.0317907	0.121253	-1.23196	0.217965	0.764143	1	HFE
ENSG00000068001	30.6146	0.011854	0.114809	0.400575	0.688733	0.764143	3.15814	HYAL2
ENSG00000102858	819.001	0.0324326	0.113567	0.831634	0.405616	0.764143	1.86111	MGRN1
ENSG00000115234	1217.38	-0.0483732	0.102596	-0.831314	0.405797	0.764143	1.86111	SNX17
ENSG00000120733	3785.19	0.0824586	0.0963153	1.23282	0.217644	0.764143	1	KDM3B
ENSG00000124731	653.036	0.036474	0.122195	1.23285	0.217634	0.764143	1	TREM1
ENSG00000144677	32.8683	-0.0102462	0.115384	-0.401004	0.688417	0.764143	3.15814	CTDSPL
ENSG00000155508	3719.91	0.0602355	0.123013	1.23264	0.21771	0.764143	1	CNOT8
ENSG00000163554	2.26303	-0.015727	0.118973	-1.42189	0.155059	0.764143	0.711002	SPTA1
ENSG00000172828	17.8114	0.0349798	0.120084	1.04468	0.296169	0.764143	1.36019	CES3
ENSG00000175857	45.185	0.0288234	0.119332	1.01147	0.311789	0.764143	1.43141	GAPT
ENSG00000176022	112.052	-0.0434353	0.123258	-1.23241	0.217795	0.764143	1	B3GALT6
ENSG00000188215	144.658	0.0462567	0.123879	1.23295	0.217594	0.764143	1	DCUN1D3
ENSG00000204923	54.8329	-0.0420272	0.119417	-1.01076	0.312133	0.764143	1.43141	FBXO48
ENSG00000205662	1.95081	-0.0122697	0.118578	-1.49403	0.135167	0.764143	0.621315	NA
ENSG00000227200	10.7791	-0.0177371	0.118549	-1.02525	0.305244	0.764143	1.4003	NA
HLA-DPA1	3253.58	0.0373265	0.1216	1.23213	0.2179	0.764143	1	NA
ENSG00000239528	62.7557	-0.000681004	0.117551	-0.0815354	0.935016	0.764518	4.28459	NA
ENSG00000093009	15.8485	-0.0372687	0.122128	-1.23101	0.218319	0.764592	1	CDC45
ENSG00000128641	13.6588	0.00482217	0.116065	0.22799	0.819654	0.764592	3.75489	MYO1B
ENSG00000172732	418.574	-0.05551	0.12503	-1.2309	0.21836	0.764612	1	MUS81
ENSG00000124813	901.022	0.0736995	0.13356	1.23064	0.218458	0.76475	1	RUNX2
ENSG00000175793	14.7075	0.00605172	0.114891	0.227122	0.820329	0.76475	3.75489	SFN
ENSG00000222921	3.83199	0.0175968	0.118984	1.23046	0.218525	0.764819	1	NA
ENSG00000125730	21.5146	0.0261533	0.120184	1.23035	0.218565	0.764835	1	C3
ENSG00000018280	1338.39	0.0301189	0.120821	1.22987	0.218745	0.765343	1	SLC11A1
ENSG00000164823	777.785	0.058046	0.12601	1.2487	0.211775	0.765444	0.967855	OSGIN2
ENSG00000128245	841.12	-0.0422729	0.113481	-0.828381	0.407455	0.765502	1.86111	YWHAH
ENSG00000164237	2.29112	-0.017547	0.118983	-1.22949	0.218886	0.765502	1	CMBL
ENSG00000183439	8.47185	-0.01828	0.118738	-1.08128	0.279573	0.765502	1.27711	TRIM61
ENSG00000260686	28.6743	-0.00561488	0.113115	-0.174158	0.861741	0.765777	3.93408	NA
ENSG00000199082	21.5083	0.0313794	0.119652	1.03999	0.298345	0.766413	1.36019	MIR342
ENSG00000220600	2.08889	0.0147758	0.118674	1.22811	0.219404	0.766413	1	NA
ENSG00000226002	10.8673	-0.0397509	0.122586	-1.22839	0.219299	0.766413	1	NA
ENSG00000235119	13.8581	-0.033735	0.119966	-1.03984	0.298415	0.766413	1.36019	NA
ENSG00000263968	7.33061	0.0299659	0.120755	1.22839	0.219299	0.766413	1	NA
ENSG00000128294	403.141	-0.045537	0.12394	-1.22757	0.219609	0.766573	1	TPST2
ENSG00000133661	1.93321	0.0177709	0.119021	1.22761	0.219595	0.766573	1	SFTPD
ENSG00000163806	268.531	0.0497704	0.124444	1.2278	0.219522	0.766573	1	SPDYA
ENSG00000204822	13.9467	0.00769541	0.112931	0.221542	0.82467	0.766573	3.75489	MRPL53
ENSG00000212907	1039.39	0.0484288	0.124343	1.22782	0.219513	0.766573	1	ND4L
ENSG00000197208	74.8653	0.0319685	0.121208	1.22707	0.219798	0.766815	1	SLC22A4
ENSG00000206621	18.6131	-0.0352712	0.119923	-1.03854	0.299019	0.766815	1.36019	SNORD116-14
ENSG00000233493	27.0447	0.0113148	0.115041	0.393063	0.694273	0.766815	3.15814	TMEM238
ENSG00000272505	31.2062	0.00613767	0.112386	0.170295	0.864778	0.766815	3.93408	NA
ENSG00000257027	1201.2	0.0575203	0.125563	1.22654	0.219997	0.767252	1	NA
ENSG00000160223	48.6188	-0.000739576	0.116997	0.0717075	0.942835	0.767321	4.28459	ICOSLG
ENSG00000223725	29.8694	0.00688227	0.110197	0.168942	0.865842	0.767321	3.93408	NA
ENSG00000002822	777.707	-0.0491044	0.121499	-1.22593	0.220225	0.767523	1	MAD1L1
ENSG00000237877	63.9525	0.0440249	0.11933	1.00422	0.315271	0.767523	1.43141	NA
ENSG00000263456	17.4253	0.0235632	0.119017	1.01863	0.308377	0.767523	1.4003	MIR5189
ENSG00000279901	70.2884	0.0420811	0.119184	1.00401	0.315375	0.767653	1.43141	NA
ENSG00000116586	124.161	-0.0644734	0.132741	-1.45946	0.144439	0.767661	0.655356	LAMTOR2
ENSG00000206228	10.159	0.0307543	0.120006	1.07709	0.281442	0.767661	1.27711	NA
ENSG00000145649	283.933	-0.0222048	0.119594	-1.22521	0.220497	0.767886	1	GZMA
ENSG00000073792	60.943	0.0269655	0.119151	1.00327	0.315729	0.767946	1.43141	IGF2BP2
ENSG00000100294	66.0697	0.0143242	0.112168	0.389509	0.6969	0.767946	3.15814	MCAT
ENSG00000124215	41.0716	0.048193	0.118294	1.00297	0.315876	0.767946	1.43141	CDH26
ENSG00000270195	29.2832	-0.00586771	0.11192	-0.165924	0.868217	0.767946	3.93408	NA
ENSG00000280987	12.2823	-0.0348	0.119563	-1.01741	0.308958	0.767946	1.4003	MATR3
ENSG00000185442	34.8024	0.0162871	0.110445	0.388469	0.697669	0.76859	3.15814	FAM174B
ENSG00000273035	11.6474	0.0339104	0.121436	1.22401	0.22095	0.7686	1	NA
ENSG00000104835	26.998	-0.0135014	0.113102	-0.387911	0.698082	0.768684	3.15814	SARS2
ENSG00000157833	69.2796	0.0181562	0.107399	0.3879	0.69809	0.768684	3.15814	GAREM2
ENSG00000173660	1118.45	-0.0501685	0.109109	-0.915815	0.359764	0.768878	1.62634	UQCRH
ENSG00000198046	33.0905	-0.00564208	0.117032	-0.387285	0.698545	0.768878	3.15814	ZNF667
ENSG00000279203	25.7475	0.00498617	0.113833	0.163169	0.870385	0.768878	3.93408	NA
VARS	520.843	-0.0568625	0.124447	-1.22334	0.221199	0.768878	1	NA
ENSG00000275286	6.16122	0.0288315	0.120714	1.22288	0.221375	0.769215	1	NA
ENSG00000067113	67.1379	-0.0448423	0.123184	-1.22258	0.22149	0.769322	1	PLPP1
ENSG00000079435	69.8831	-0.00190716	0.111962	-0.0610731	0.951301	0.769322	4.28459	LIPE
ENSG00000099381	1053.35	0.0360484	0.11506	0.818195	0.413246	0.769322	1.86111	SETD1A
ENSG00000103226	100.503	-0.0384474	0.121655	-1.2215	0.221898	0.769322	1	NOMO3
ENSG00000149357	654.049	-0.0785937	0.112715	-1.22192	0.221738	0.769322	1	LAMTOR1
ENSG00000167588	5.45055	-0.0248324	0.119988	-1.2216	0.221858	0.769322	1	GPD1
ENSG00000189430	4.55346	-0.0213062	0.119455	-1.22236	0.221573	0.769322	1	NCR1
ENSG00000196123	88.7	-0.0480206	0.122194	-1.22206	0.221686	0.769322	1	KIAA0895L
ENSG00000196535	1778.24	-0.0678037	0.124048	-1.22146	0.221914	0.769322	1	MYO18A
ENSG00000197308	7.49607	-0.0264394	0.120214	-1.22128	0.221979	0.769322	1	GATA3-AS1
ENSG00000199218	40.7055	0.0326301	0.121343	1.22207	0.221683	0.769322	1	NA
ENSG00000200428	3.14331	0.0168782	0.118918	1.22175	0.221801	0.769322	1	NA
ENSG00000204959	39.7876	0.00751289	0.112739	0.0630116	0.949757	0.769322	4.28459	NA
ENSG00000219608	24.516	0.031953	0.121153	1.22139	0.221937	0.769322	1	NA
ENSG00000229956	4.52682	0.0266215	0.120216	1.22176	0.221797	0.769322	1	NA
ENSG00000236965	3.44098	0.0122818	0.118428	1.22116	0.222024	0.769322	1	NA
ENSG00000252568	1.95929	0.016157	0.118801	1.22212	0.221662	0.769322	1	NA
ENSG00000270647	979.467	0.0798625	0.103713	1.22254	0.221504	0.769322	1	TAF15
ENSG00000110395	2466.52	0.0676819	0.124191	1.22046	0.222289	0.769374	1	CBL
ENSG00000116918	691.984	0.0618813	0.125331	1.22039	0.222318	0.769374	1	TSNAX
ENSG00000118965	189.556	-0.0720338	0.13325	-1.36253	0.173031	0.769374	0.778515	WDR35
ENSG00000119048	2205.82	0.0553792	0.122281	1.22063	0.222225	0.769374	1	UBE2B
ENSG00000125944	3637.41	0.0796341	0.110232	1.22076	0.222176	0.769374	1	HNRNPR
ENSG00000138175	58.6254	0.00292157	0.112935	0.0596893	0.952403	0.769374	4.28459	ARL3
ENSG00000162999	15.3299	-0.0189172	0.118617	-1.0124	0.311345	0.769374	1.4003	DUSP19
ENSG00000171953	261.063	0.0730277	0.118977	1.22082	0.222156	0.769374	1	ATPAF2
ENSG00000003249	27.1823	-0.0085152	0.115749	-0.380887	0.703287	0.769478	3.15814	DBNDD1
ENSG00000007541	180.963	-0.041612	0.122711	-1.21791	0.223258	0.769478	1	PIGQ
ENSG00000064787	19.6661	-0.0117585	0.118077	-1.00929	0.312834	0.769478	1.4003	BCAS1
ENSG00000070371	23.0611	-0.00363654	0.115397	-0.152564	0.878742	0.769478	3.93408	CLTCL1
ENSG00000100142	185.39	-0.0649283	0.123658	-1.22	0.222464	0.769478	0.997218	POLR2F
ENSG00000101542	10.1335	-0.0182216	0.11871	-1.0689	0.285115	0.769478	1.27711	CDH20
ENSG00000101577	3876.58	0.0533642	0.124821	1.21871	0.222956	0.769478	1	LPIN2
ENSG00000134317	13.7011	-0.00644716	0.114478	-0.206804	0.836163	0.769478	3.75489	GRHL1
ENSG00000136874	707.867	-0.0719132	0.121205	-1.21929	0.222734	0.769478	1	STX17
ENSG00000136936	505.01	0.079675	0.0993503	1.21762	0.223369	0.769478	1	XPA
ENSG00000153029	884.067	0.0407563	0.109761	0.813866	0.415722	0.769478	1.86111	MR1
ENSG00000161010	442.016	-0.0586917	0.125509	-1.23731	0.215973	0.769478	0.967855	MRNIP
ENSG00000167210	15.865	-0.00302424	0.116934	-0.20321	0.838971	0.769478	3.75489	LOXHD1
ENSG00000172167	198.843	0.0764002	0.127524	1.31223	0.189442	0.769478	0.849313	MTBP
ENSG00000177192	155.869	-0.0597422	0.124549	-1.22132	0.221967	0.769478	0.997218	PUS1
ENSG00000177409	664.411	-0.035231	0.121674	-1.21846	0.223049	0.769478	1	SAMD9L
ENSG00000196562	949.821	0.02816	0.118265	0.910149	0.362744	0.769478	1.62634	SULF2
ENSG00000198870	9.0955	-0.0347145	0.121635	-1.21764	0.22336	0.769478	1	STKLD1
ENSG00000214439	55.383	-0.0185186	0.105907	-0.377869	0.705528	0.769478	3.15814	NA
ENSG00000214688	16.009	0.0400082	0.122822	1.21819	0.22315	0.769478	1	C10orf105
ENSG00000224505	76.5555	0.0616065	0.124588	1.21805	0.223204	0.769478	1	NA
ENSG00000226221	38.7218	0.0125543	0.107972	0.299023	0.764923	0.769478	3.43783	NA
ENSG00000233930	31.1064	-0.0396708	0.122567	-1.21836	0.223086	0.769478	1	KRTAP5-AS1
ENSG00000236457	8.90301	0.026227	0.119147	1.01068	0.312168	0.769478	1.4003	NA
ENSG00000248221	20.6164	0.0045131	0.11589	0.205157	0.83745	0.769478	3.75489	STX18-IT1
ENSG00000252473	8.00863	0.0284663	0.119721	1.06911	0.285021	0.769478	1.27711	NA
ENSG00000254671	8.74984	-0.0309067	0.120849	-1.21954	0.222641	0.769478	1	NA
ENSG00000266498	11.4417	-0.0321425	0.121354	-1.21904	0.222829	0.769478	1	NA
ENSG00000278447	3.63013	-0.0241423	0.11987	-1.2182	0.22315	0.769478	1	MIR6781
ENSG00000283486	19.1477	0.0264889	0.119243	1.02827	0.303824	0.769478	1.36019	FAM95C
ENSG00000082781	25.6211	-0.00697497	0.115502	-0.293145	0.769411	0.769551	3.43783	ITGB5
ENSG00000104524	20.9942	-0.0257583	0.119175	-1.02737	0.304247	0.769551	1.36019	PYCR3
ENSG00000111247	20.2654	-0.0375424	0.11948	-1.00866	0.313136	0.769551	1.4003	RAD51AP1
ENSG00000133835	351.999	-0.0399988	0.122651	-1.21654	0.223781	0.769551	1	HSD17B4
ENSG00000145246	100.004	-0.0405655	0.122776	-1.21666	0.223733	0.769551	1	ATP10D
ENSG00000165457	23.712	-0.00612523	0.116124	-0.29311	0.769438	0.769551	3.43783	FOLR2
ENSG00000167716	1027.33	-0.0503308	0.124925	-1.21637	0.223846	0.769551	1	WDR81
ENSG00000168000	38.6091	-0.0166242	0.108695	-0.377263	0.705978	0.769551	3.15814	BSCL2
ENSG00000178809	13.9682	-0.0339021	0.121457	-1.21691	0.22364	0.769551	1	TRIM73
ENSG00000270605	37.2942	-0.0439421	0.123261	-1.21661	0.223753	0.769551	1	NA
ENSG00000272688	53.8628	0.0137469	0.112596	0.376309	0.706687	0.769551	3.15814	NA
ENSG00000233010	16.6256	-0.00480307	0.115287	-0.200925	0.840758	0.769652	3.75489	NA
ENSG00000054118	5027.72	0.0594781	0.124939	1.21298	0.225137	0.769656	1	THRAP3
ENSG00000080845	324.359	-0.0586224	0.125415	-1.21224	0.22542	0.769656	1	DLGAP4
ENSG00000099250	26.995	0.00682019	0.115661	0.28672	0.774327	0.769656	3.43783	NRP1
ENSG00000103404	197.647	-0.0619216	0.124413	-1.21212	0.225466	0.769656	1	USP31
ENSG00000104903	58.9593	0.0108878	0.11483	0.373497	0.708779	0.769656	3.15814	LYL1
ENSG00000110777	16.3179	0.0274913	0.119321	1.02393	0.305869	0.769656	1.36019	POU2AF1
ENSG00000121406	501.238	0.0522588	0.12499	1.2157	0.2241	0.769656	1	ZNF549
ENSG00000128536	232.575	0.0659427	0.123824	1.21266	0.225259	0.769656	1	CDHR3
ENSG00000134765	168.155	-0.0254967	0.120391	-1.30659	0.191351	0.769656	0.849313	DSC1
ENSG00000136634	11.4113	0.0291304	0.1194	1.02298	0.306315	0.769656	1.36019	IL10
ENSG00000138036	48.8405	0.00203659	0.110124	0.044794	0.964272	0.769656	4.28459	DYNC2LI1
ENSG00000146373	97.0693	0.0396169	0.122578	1.21298	0.225138	0.769656	1	RNF217
ENSG00000147471	418.898	-0.0545044	0.124516	-1.21303	0.225119	0.769656	1	PLPBP
ENSG00000151164	16.9821	-0.0065825	0.112807	-0.195483	0.845015	0.769656	3.75489	RAD9B
ENSG00000153563	69.9231	-0.00879065	0.11561	-0.372934	0.709198	0.769656	3.15814	CD8A
ENSG00000165152	2.06219	-0.0189972	0.119135	-1.21212	0.225467	0.769656	1	PGAP4
ENSG00000166963	89.1048	-0.0472792	0.12369	-1.21241	0.225354	0.769656	1	MAP1A
ENSG00000171084	8.00964	-0.0243723	0.11908	-1.02254	0.306525	0.769656	1.36019	FAM86JP
ENSG00000174788	10.4331	-0.0268898	0.119005	-1.00703	0.313922	0.769656	1.4003	PCP2
ENSG00000180198	317.483	-0.0696672	0.122347	-1.2141	0.224711	0.769656	1	RCC1
ENSG00000180423	152.415	-0.0644512	0.124403	-1.21434	0.224617	0.769656	1	HARBI1
ENSG00000181929	470.216	-0.0777194	0.111526	-1.2139	0.224787	0.769656	1	PRKAG1
ENSG00000184602	3334.6	-0.0550903	0.125463	-1.21297	0.225141	0.769656	1	SNN
ENSG00000188886	61.4706	-0.000404084	0.113995	-0.0459508	0.963349	0.769656	4.28459	ASTL
ENSG00000198908	64.332	-0.00233152	0.10454	-0.0490508	0.960879	0.769656	4.28459	BHLHB9
ENSG00000204054	1130.15	-0.0535646	0.125021	-1.21509	0.224333	0.769656	1	NA
ENSG00000205439	2.23684	-0.0162318	0.119021	-1.4058	0.159785	0.769656	0.711002	KRTAP12-3
ENSG00000211779	45.571	0.047171	0.123908	1.21592	0.224015	0.769656	1	NA
ENSG00000211878	96.5104	0.0538109	0.129063	1.44945	0.147213	0.769656	0.655356	NA
ENSG00000214309	25.0105	-0.00472032	0.112786	-0.143461	0.885926	0.769656	3.93408	MBLAC1
ENSG00000235109	36.3417	-0.0152975	0.110459	-0.372839	0.709268	0.769656	3.15814	ZSCAN31
ENSG00000243759	13.2353	0.0286878	0.1194	1.02493	0.305394	0.769656	1.36019	NA
ENSG00000252546	1.89196	-0.0182405	0.119057	-1.21437	0.224605	0.769656	1	NA
ENSG00000258472	36.6152	-0.0468016	0.123651	-1.21297	0.22514	0.769656	1	NA
ENSG00000259321	16.5316	0.00518236	0.113749	0.19588	0.844704	0.769656	3.75489	NA
ENSG00000260261	50.1464	-0.00120756	0.110775	-0.0441987	0.964746	0.769656	4.28459	NA
ENSG00000266385	7.38792	0.0393288	0.124714	1.53326	0.125212	0.769656	0.555607	NA
ENSG00000267436	11.9813	-0.0362626	0.121871	-1.21323	0.225043	0.769656	1	NA
ENSG00000269194	3.42195	-0.0203228	0.119326	-1.21372	0.224853	0.769656	1	NA
ENSG00000271761	2.7608	0.0145571	0.118613	1.21241	0.225357	0.769656	1	NA
ENSG00000272256	320.136	-0.0384975	0.122254	-1.2124	0.225361	0.769656	1	NA
ENSG00000273058	20.833	-0.050638	0.124237	-1.21294	0.225154	0.769656	1	NA
ENSG00000273156	33.7895	-0.00561014	0.110362	-0.146044	0.883886	0.769656	3.93408	NA
ENSG00000273416	2.80047	0.0227164	0.119621	1.21211	0.225471	0.769656	1	NA
ENSG00000165071	1335.85	-0.0620149	0.124505	-1.2311	0.218284	0.769751	0.967855	TMEM71
ENSG00000175087	892.91	0.0533079	0.124689	1.23101	0.218321	0.769759	0.967855	PDIK1L
ENSG00000244232	9.77822	0.0245688	0.119297	1.0621	0.288189	0.769931	1.27711	NA
ENSG00000280332	14.5762	0.0306431	0.119402	1.02149	0.307021	0.770022	1.36019	NA
ENSG00000066654	3719.56	-0.0767284	0.11369	-1.21018	0.226209	0.770064	1	THUMPD1
ENSG00000099968	724.251	-0.0557543	0.124681	-1.2104	0.226124	0.770064	1	BCL2L13
ENSG00000112941	1234.92	0.0740334	0.120878	1.23021	0.218619	0.770064	0.967855	TENT4A
ENSG00000120049	15.6142	-0.00625825	0.113057	-0.190302	0.849072	0.770064	3.75489	KCNIP2
ENSG00000126217	202.602	-0.0538987	0.124734	-1.2112	0.225819	0.770064	1	MCF2L
ENSG00000128342	27.4542	0.00802341	0.116098	0.366113	0.714281	0.770064	3.15814	LIF
ENSG00000144451	79.1882	-0.0608343	0.124911	-1.21115	0.22584	0.770064	1	SPAG16
ENSG00000160218	3867.15	0.0858821	0.110393	1.21034	0.22615	0.770064	1	TRAPPC10
ENSG00000168237	369.906	-0.070316	0.121568	-1.21087	0.225945	0.770064	1	GLYCTK
ENSG00000185100	29.4907	-0.00537123	0.110729	-0.138763	0.889638	0.770064	3.93408	ADSS1
ENSG00000199627	55.6533	0.0349286	0.121649	1.20995	0.2263	0.770064	1	NA
ENSG00000221500	66.28	-0.0362619	0.11898	-0.986874	0.323705	0.770064	1.43141	SNORD100
ENSG00000238825	21.0146	-0.00667986	0.112104	-0.189751	0.849504	0.770064	3.75489	NA
ENSG00000269918	43.3339	-0.0123571	0.11322	-0.36681	0.713761	0.770064	3.15814	NA
ENSG00000272028	4.26924	0.0231562	0.119633	1.21073	0.225998	0.770064	1	NA
ENSG00000272690	10.3215	-0.0234021	0.118886	-1.00091	0.316871	0.770064	1.4003	LINC02018
ENSG00000064545	112.655	-0.0425016	0.125232	-1.44489	0.14849	0.770087	0.655356	TMEM161A
ENSG00000121022	1116.96	0.0759328	0.117368	1.22864	0.219208	0.770087	0.967855	COPS5
ENSG00000140090	241.885	0.0318115	0.12092	1.2092	0.226587	0.770087	1	SLC24A4
ENSG00000142197	783.231	-0.0751931	0.116238	-1.20939	0.226514	0.770087	1	DOP1B
ENSG00000163714	7208.89	0.07384	0.118894	1.20902	0.226655	0.770087	1	U2SURP
ENSG00000182518	48.7688	-0.0471492	0.123559	-1.20956	0.22645	0.770087	1	FAM104B
ENSG00000234030	2.09355	0.0162845	0.118802	1.20901	0.226661	0.770087	1	NA
ENSG00000264954	7.88023	0.0244663	0.119544	1.05961	0.28932	0.770087	1.27711	PRR29-AS1
ENSG00000265806	23.4058	0.00486585	0.112138	0.136399	0.891506	0.770087	3.93408	MIR4292
ENSG00000269313	14.7706	-0.0397918	0.122633	-1.20934	0.226531	0.770087	1	MAGIX
ENSG00000125124	1131.47	-0.046688	0.112649	-0.802593	0.42221	0.770502	1.86111	BBS2
ENSG00000167005	3070.59	0.053176	0.12007	1.20841	0.22689	0.770502	1	NUDT21
ENSG00000262180	28.5312	-0.00706787	0.1151	-0.279486	0.779872	0.770502	3.43783	OCLM
ENSG00000100290	16.6687	-0.00540046	0.113813	-0.186457	0.852086	0.77051	3.75489	BIK
ENSG00000102265	985.305	0.0496413	0.123822	1.20803	0.227037	0.770648	1	TIMP1
ENSG00000102445	70.3995	-0.000906224	0.113822	-0.0341174	0.972784	0.770648	4.28459	RUBCNL
ENSG00000259659	40.5682	0.0012007	0.113341	0.0339444	0.972921	0.770648	4.28459	NA
ENSG00000011454	1153.66	0.0837768	0.114606	1.20674	0.227531	0.770663	1	GPR21
ENSG00000110492	25.8483	-0.0122915	0.11345	-0.360173	0.718718	0.770663	3.15814	MDK
ENSG00000115163	14.3328	0.00570384	0.113615	0.183351	0.854523	0.770663	3.75489	CENPA
ENSG00000132016	8.46692	-0.027621	0.120337	-1.2073	0.227315	0.770663	1	C19orf57
ENSG00000134222	15.9911	0.0309159	0.119495	1.01736	0.308984	0.770663	1.36019	PSRC1
ENSG00000153071	27.1624	-0.00936087	0.11534	-0.361628	0.71763	0.770663	3.15814	DAB2
ENSG00000172262	1756.96	0.0771758	0.114378	1.20673	0.227537	0.770663	1	ZNF131
ENSG00000182986	18.789	0.00572058	0.113559	0.183674	0.854269	0.770663	3.75489	ZNF320
ENSG00000197943	344.515	0.0421068	0.122993	1.2071	0.227394	0.770663	1	PLCG2
ENSG00000223745	1131.42	-0.0340919	0.117698	-0.896645	0.369909	0.770663	1.62634	NA
ENSG00000237276	12.5506	0.0256048	0.120039	1.20692	0.227461	0.770663	1	NA
ENSG00000239005	3.18496	0.020002	0.119238	1.20706	0.227408	0.770663	1	NA
ENSG00000252391	148.796	0.0488491	0.123536	1.20751	0.227235	0.770663	1	NA
ENSG00000275494	4.23878	-0.0237916	0.119759	-1.20772	0.227155	0.770663	1	NA
ENSG00000279943	40.5745	-0.00069462	0.116722	-0.0310606	0.975221	0.770663	4.28459	FLJ38576
ENSG00000104320	1175.81	0.0456267	0.107267	0.800004	0.423709	0.770664	1.86111	NBN
ENSG00000117322	25.5877	-0.0026774	0.115965	-0.130076	0.896507	0.770664	3.93408	CR2
ENSG00000126262	39.104	-0.00276604	0.115789	-0.130532	0.896145	0.770664	3.93408	FFAR2
ENSG00000175606	402.4	0.0525453	0.124144	1.20595	0.227837	0.770664	1	TMEM70
ENSG00000198598	17.7972	0.0225561	0.118809	1.01585	0.309701	0.770664	1.36019	MMP17
ENSG00000257913	20.369	-0.0434416	0.123374	-1.20599	0.227823	0.770664	1	DDN-AS1
ENSG00000274020	192.087	-0.0664594	0.121727	-1.20746	0.227256	0.770664	0.997218	LINC01138
ENSG00000279865	73.4857	-0.0475816	0.123226	-1.2058	0.227895	0.770664	1	NA
ENSG00000181852	713.645	0.0675376	0.122724	1.20567	0.227944	0.770689	1	RNF41
ENSG00000234719	8.07366	-0.0164866	0.118578	-1.05531	0.291283	0.770689	1.27711	NPIPB2
ENSG00000264229	65.7355	-0.00111394	0.108403	-0.0286795	0.97712	0.770689	4.28459	RNU4ATAC
ENSG00000273353	28.9146	0.0105824	0.114543	0.358433	0.72002	0.770689	3.15814	NA
ENSG00000280202	88.2407	-0.0558686	0.124482	-1.20545	0.228029	0.770689	1	NA
ENSG00000111674	933.493	-0.0725615	0.111416	-1.20473	0.228309	0.770848	1	ENO2
ENSG00000119655	753.119	0.0583288	0.125347	1.22349	0.221143	0.770848	0.967855	NPC2
ENSG00000133247	209.121	-0.0414851	0.123907	-1.29864	0.194067	0.770848	0.849313	KMT5C
ENSG00000148834	502.114	0.062397	0.124861	1.22367	0.221075	0.770848	0.967855	GSTO1
ENSG00000160781	46.3408	-0.0125875	0.112591	-0.356225	0.721672	0.770848	3.15814	PAQR6
ENSG00000176444	687.325	-0.073626	0.11449	-1.22365	0.221083	0.770848	0.967855	CLK2
ENSG00000184227	22.2512	0.00523439	0.116621	0.272315	0.78538	0.770848	3.43783	ACOT1
ENSG00000229989	232.335	0.0597222	0.128923	1.34795	0.177674	0.770848	0.778515	NA
ENSG00000254884	30.0761	0.0329018	0.121258	1.20492	0.228235	0.770848	1	NA
ENSG00000261996	18.0412	-0.00482749	0.11533	-0.17885	0.858055	0.770848	3.75489	NA
ENSG00000280604	7.0014	0.0256668	0.120132	1.20419	0.228518	0.770848	1	NA
ENSG00000104695	194.378	-0.0559359	0.124114	-1.20397	0.228603	0.771016	1	PPP2CB
ENSG00000138660	191.606	-0.0469065	0.123242	-1.2054	0.228049	0.771055	0.997218	AP1AR
ENSG00000150782	42.6806	0.0336513	0.121335	1.2038	0.228667	0.771055	1	IL18
ENSG00000134594	307.341	0.0292665	0.12067	1.20349	0.228787	0.771083	1	RAB33A
ENSG00000138386	900.025	0.061177	0.123757	1.20345	0.2288	0.771083	1	NAB1
ENSG00000233452	41.2377	-0.0171045	0.106579	-0.355193	0.722445	0.771083	3.15814	STXBP5-AS1
ENSG00000101842	443.478	-0.0469098	0.123766	-1.20274	0.229075	0.771171	1	VSIG1
ENSG00000125657	61.5546	0.0105691	0.11451	0.354106	0.723259	0.771171	3.15814	TNFSF9
ENSG00000136250	1061.2	0.0253708	0.117073	0.795981	0.426043	0.771171	1.86111	AOAH
ENSG00000196576	1316.53	0.0303099	0.120793	1.20297	0.22899	0.771171	1	PLXNB2
ENSG00000229676	66.2544	0.00929518	0.115305	0.354204	0.723186	0.771171	3.15814	ZNF492
ENSG00000231194	9.48032	0.0330389	0.119926	1.05274	0.29246	0.771171	1.27711	NA
ENSG00000267422	68.8445	-0.0337209	0.121332	-1.20277	0.229065	0.771171	1	NA
ENSG00000253598	11.5895	0.0295009	0.119164	0.992744	0.320835	0.771198	1.4003	SLC10A5
ENSG00000198818	259.124	0.0540288	0.124454	1.20237	0.22922	0.771299	1	SFT2D1
ENSG00000212916	54.5234	-0.0395957	0.118813	-0.977991	0.328079	0.771299	1.43141	MAP10
ENSG00000169410	322.112	-0.0453351	0.123186	-1.20183	0.229429	0.771885	1	PTPN9
ENSG00000173548	70.6791	-0.000669778	0.110919	-0.0204637	0.983673	0.772046	4.28459	SNX33
ENSG00000187037	25.7754	0.00684509	0.116504	0.351755	0.725022	0.772046	3.15814	GPR141
ENSG00000270878	37.8836	0.0147995	0.110345	0.351806	0.724984	0.772046	3.15814	NA
ENSG00000131467	1006.45	0.0529287	0.104606	0.889792	0.373577	0.772331	1.62634	PSME3
ENSG00000135678	116.782	0.0717154	0.134482	1.43743	0.150595	0.772385	0.655356	CPM
ENSG00000204291	1.96824	0.0196937	0.119519	1.39385	0.163364	0.772385	0.711002	COL15A1
ENSG00000139132	206.578	0.0397792	0.123368	1.2952	0.195251	0.772517	0.849313	FGD4
ENSG00000197150	371.693	-0.0603603	0.125332	-1.21979	0.222546	0.772517	0.967855	ABCB8
ENSG00000213866	15.1159	0.0338367	0.119537	1.00947	0.312748	0.772517	1.36019	NA
ENSG00000284324	1.78754	0.0167696	0.119082	1.39334	0.163518	0.772548	0.711002	MIR3175
ENSG00000137166	181.791	0.0466806	0.125515	1.34355	0.179093	0.772639	0.778515	FOXP4
ENSG00000075624	47618.6	-0.0565418	0.124018	-1.19879	0.230609	0.772702	1	ACTB
ENSG00000078967	212.291	-0.0755715	0.113764	-1.20125	0.229656	0.772702	0.997218	UBE2D4
ENSG00000136052	47.9678	-0.000504888	0.106997	-0.0141006	0.98875	0.772702	4.28459	SLC41A2
ENSG00000145103	2.20703	0.0125167	0.118424	1.19918	0.230457	0.772702	1	ILDR1
ENSG00000163634	407.53	-0.0682066	0.122885	-1.21809	0.22319	0.772702	0.967855	THOC7
ENSG00000170365	18.4015	-0.00765469	0.113779	-0.168602	0.866109	0.772702	3.75489	SMAD1
ENSG00000177084	945.809	-0.0691007	0.120831	-1.19885	0.230587	0.772702	1	POLE
ENSG00000181704	409.313	0.072451	0.118465	1.19913	0.230476	0.772702	1	YIPF6
ENSG00000188760	2.85489	-0.022883	0.120044	-1.39264	0.163728	0.772702	0.711002	TMEM198
ENSG00000217275	2.8214	-0.0103419	0.118269	-1.19995	0.23016	0.772702	1	NA
ENSG00000236859	70.4759	0.0169487	0.106558	0.347486	0.728226	0.772702	3.15814	NIFK-AS1
ENSG00000244060	2.13411	0.0224469	0.119982	1.39147	0.164082	0.772702	0.711002	NA
ENSG00000255776	12.3078	0.0264979	0.120134	1.1987	0.230644	0.772702	1	NA
ENSG00000257752	3.52165	0.0199033	0.11922	1.1998	0.230217	0.772702	1	NA
ENSG00000259318	41.0721	-0.000567175	0.112154	-0.0144598	0.988463	0.772702	4.28459	NA
ENSG00000265996	22.3336	0.0087141	0.113339	0.263525	0.792146	0.772702	3.43783	MIR3671
ENSG00000268129	15.6183	-0.0280861	0.119052	-0.989032	0.322648	0.772702	1.4003	LOC100289361
ENSG00000272156	17.2893	-0.0298965	0.119296	-1.00765	0.313624	0.772702	1.36019	NA
ENSG00000279108	16.1057	0.00486138	0.114307	0.168236	0.866398	0.772702	3.75489	NA
HLA-DRB3	69.5806	0.000324603	0.117326	0.0160414	0.987201	0.772702	4.28459	NA
ENSG00000127990	13.0391	0.0262731	0.120031	1.19817	0.23085	0.772714	1	SGCE
ENSG00000133026	24.4917	-0.0112058	0.113589	-0.346467	0.728992	0.772714	3.15814	MYH10
ENSG00000101203	12.2554	0.0222187	0.118738	0.987357	0.323468	0.77274	1.4003	COL20A1
ENSG00000136478	389.866	-0.0672758	0.123663	-1.19771	0.231031	0.77274	1	TEX2
ENSG00000174989	217.995	-0.0571217	0.124047	-1.19761	0.231067	0.77274	1	FBXW8
ENSG00000205903	710.13	-0.0551209	0.120178	-1.21705	0.223585	0.77274	0.967855	ZNF316
ENSG00000230751	19.4507	-0.00487767	0.113823	-0.16727	0.867157	0.77274	3.75489	NA
ENSG00000273314	28.1807	0.00936481	0.112669	0.260624	0.794383	0.77274	3.43783	NA
ENSG00000196584	19.4386	-0.00425522	0.114926	-0.166432	0.867817	0.772773	3.75489	XRCC2
ENSG00000070785	141.516	-0.0604128	0.130923	-1.43369	0.151662	0.772953	0.655356	EIF2B3
ENSG00000164484	32.825	-0.0255139	0.119982	-1.19702	0.231297	0.772953	1	TMEM200A
ENSG00000166140	231.724	-0.0526187	0.123671	-1.19686	0.231363	0.772953	1	ZFYVE19
ENSG00000169129	19.5628	-0.0051361	0.113492	-0.165087	0.868875	0.772953	3.75489	AFAP1L2
ENSG00000211812	35.3897	-0.00996078	0.111008	-0.260008	0.794858	0.772953	3.43783	NA
ENSG00000225569	19.7087	0.00381747	0.115368	0.165651	0.868432	0.772953	3.75489	NA
ENSG00000259682	12.2494	0.0248672	0.119874	1.19688	0.231354	0.772953	1	NA
ENSG00000182318	46.1317	0.0121542	0.112871	0.34368	0.731087	0.77296	3.15814	ZSCAN22
ENSG00000213904	29.2732	-0.013059	0.110966	-0.343794	0.731002	0.77296	3.15814	LIPE-AS1
ENSG00000112773	722.603	0.0613908	0.123805	1.19618	0.231624	0.77328	1	TENT5A
ENSG00000099284	60.8442	-0.0167632	0.107256	-0.342056	0.732309	0.773646	3.15814	MACROH2A2
ENSG00000135297	994.47	0.0495514	0.104528	0.88281	0.377339	0.773646	1.62634	MTO1
ENSG00000137145	2206.66	0.0800217	0.103838	1.19465	0.232224	0.773646	1	DENND4C
ENSG00000155975	577.158	0.0760812	0.11273	1.19551	0.231889	0.773646	1	VPS37A
ENSG00000163687	9.46303	0.0243043	0.119872	1.19561	0.231849	0.773646	1	DNASE1L3
ENSG00000169245	3.22045	-0.0159243	0.11874	-1.19496	0.232103	0.773646	1	CXCL10
ENSG00000201654	2.26549	-0.0163872	0.118805	-1.19468	0.232212	0.773646	1	RNU6-7
ENSG00000223804	62.4384	-0.0475154	0.123841	-1.19468	0.232211	0.773646	1	NA
ENSG00000226530	30.8773	0.00412056	0.111443	0.109576	0.912745	0.773646	3.93408	NA
ENSG00000233799	14.9689	0.00485329	0.113983	0.161769	0.871488	0.773646	3.75489	NA
ENSG00000234825	10.3265	-0.0390237	0.122195	-1.19454	0.232265	0.773646	1	NA
ENSG00000236194	434.058	0.0557841	0.124724	1.19571	0.23181	0.773646	1	NA
ENSG00000258461	19.9134	-0.0044723	0.114562	-0.161935	0.871357	0.773646	3.75489	NA
ENSG00000271976	25.0963	0.0032879	0.113847	0.10887	0.913306	0.773646	3.93408	NA
ENSG00000274213	13.2202	0.0282878	0.120411	1.19454	0.232268	0.773646	1	NA
ENSG00000219150	2.52771	0.0166879	0.118824	1.19421	0.232394	0.773827	1	NA
ENSG00000220867	73.8049	0.0299076	0.118851	0.968829	0.33263	0.773827	1.43141	NA
ENSG00000008300	205.159	0.0512568	0.12381	1.19576	0.23179	0.773831	0.997218	CELSR3
ENSG00000106344	420.005	-0.0601628	0.124443	-1.19385	0.232538	0.773831	1	RBM28
ENSG00000138684	2.82187	-0.0249593	0.120447	-1.38742	0.165312	0.773831	0.711002	IL21
ENSG00000169727	851.612	-0.0514866	0.124657	-1.21329	0.22502	0.773831	0.967855	GPS1
ENSG00000146433	1157.07	0.0709859	0.114856	1.19366	0.232613	0.773946	1	TMEM181
TNF	453.956	-0.0332638	0.121257	-1.21291	0.225165	0.773946	0.967855	NA
ENSG00000202360	2.68204	-0.0179327	0.118984	-1.19341	0.23271	0.77405	1	NA
ENSG00000197046	3.83544	0.0175023	0.118914	1.19327	0.232762	0.774103	1	SIGLEC15
ENSG00000233527	42.1393	-0.0128403	0.111597	-0.338197	0.735215	0.774112	3.15814	ZNF529-AS1
ENSG00000152782	21.5374	-0.0246688	0.118954	-1.00112	0.316769	0.774225	1.36019	PANK1
ENSG00000183684	768.491	-0.0602998	0.124105	-1.21224	0.225419	0.774225	0.967855	ALYREF
ENSG00000064989	26.2857	-0.00270325	0.114738	-0.104187	0.917021	0.774303	3.93408	CALCRL
ENSG00000101190	172.969	-0.0663311	0.122265	-1.19344	0.232697	0.774303	0.997218	TCFL5
ENSG00000101782	4927.53	0.0664636	0.126196	1.19182	0.233331	0.774303	1	RIOK3
ENSG00000160191	138.092	-0.0446959	0.123405	-1.19188	0.233309	0.774303	1	PDE9A
ENSG00000169756	1045.22	-0.0416437	0.121873	-1.19205	0.233241	0.774303	1	LIMS1
ENSG00000171044	100.116	-0.0599941	0.123858	-1.1924	0.233103	0.774303	1	XKR6
ENSG00000174004	344.174	0.0369324	0.121828	1.19199	0.233266	0.774303	1	NRROS
ENSG00000185267	41.5874	0.013795	0.110081	0.336926	0.736173	0.774303	3.15814	CDNF
ENSG00000214837	19.8522	0.0338069	0.119087	0.9812	0.326494	0.774303	1.4003	LINC01347
ENSG00000235587	4.70042	0.0352309	0.123306	1.51573	0.129587	0.774303	0.555607	NA
ENSG00000240509	19.9362	0.0453998	0.123185	1.19225	0.233165	0.774303	1	NA
ENSG00000278962	254.137	0.0452959	0.1252	1.33562	0.181672	0.774303	0.778515	NA
ENSG00000270959	11.8412	-0.0312717	0.11926	-0.999499	0.317553	0.774536	1.36019	LPP-AS2
ENSG00000107485	1082.44	-0.0360259	0.113451	-0.781304	0.434623	0.77464	1.86111	GATA3
ENSG00000131389	1654.18	0.0684714	0.121111	1.19097	0.233667	0.774936	1	SLC6A6
ENSG00000175567	1078.46	-0.0253368	0.11794	-0.877682	0.380116	0.774936	1.62634	UCP2
ENSG00000207181	32.0157	-0.0026299	0.113577	-0.101067	0.919497	0.774936	3.93408	SNORA14B
ENSG00000229331	2.56438	0.0146356	0.118588	1.19052	0.233841	0.775199	1	NA
ENSG00000173226	1022.77	0.0394387	0.110338	0.779817	0.435499	0.775607	1.86111	IQCB1
ENSG00000264575	32.9848	-0.00327873	0.112626	-0.0993445	0.920865	0.775733	3.93408	NA
ENSG00000275131	845.294	0.0393214	0.115869	0.876181	0.380932	0.776001	1.62634	NA
ENSG00000280303	36.8164	-0.0448584	0.122882	-1.1896	0.234205	0.776001	1	NA
ENSG00000224478	11.6642	-0.0341025	0.121347	-1.18944	0.234268	0.776022	1	NA
ENSG00000277948	14.4232	0.0300741	0.119036	0.977908	0.32812	0.77608	1.4003	NA
ENSG00000249222	22.1237	0.0104629	0.113691	0.331646	0.740156	0.776106	3.15814	ATP5MGL
ENSG00000108622	755.144	-0.0591256	0.121779	-1.18877	0.23453	0.776535	1	ICAM2
ENSG00000134253	5.99104	-0.0374775	0.124031	-1.51274	0.130344	0.776569	0.555607	TRIM45
ENSG00000152804	153.228	0.0449349	0.124913	1.33264	0.182649	0.776569	0.778515	HHEX
ENSG00000229119	25.0975	-0.00733278	0.116039	-0.330448	0.741061	0.776581	3.15814	NA
ENSG00000155561	2583.22	0.0732128	0.11575	1.1879	0.234874	0.776789	1	NUP205
ENSG00000260992	46.2508	-0.0496607	0.123448	-1.18777	0.234925	0.776789	1	NA
ENSG00000266245	12.1295	0.024795	0.118898	0.99539	0.319547	0.776789	1.36019	MIR4644
ENSG00000266921	1.9717	-0.0221993	0.120012	-1.45423	0.145882	0.776789	0.621315	LOC101928063
ENSG00000267106	32.5352	-0.0401808	0.122342	-1.18805	0.234816	0.776789	1	NA
ENSG00000274943	124.04	0.0491876	0.123557	1.18789	0.234876	0.776789	1	NA
ENSG00000175591	37.5824	-0.0050765	0.116063	-0.243205	0.807847	0.776865	3.43783	P2RY2
ENSG00000115556	12.8839	0.0254458	0.11879	0.975617	0.329254	0.777104	1.4003	PLCD4
ENSG00000277310	3.61185	0.0224817	0.119516	1.18732	0.235102	0.777104	1	NA
ENSG00000252283	2.80988	0.0187031	0.119027	1.1871	0.235188	0.777174	1	NA
ENSG00000100077	587.489	0.0489657	0.123481	1.18699	0.235231	0.777196	1	GRK3
ENSG00000164306	158.116	-0.0447928	0.122607	-1.18679	0.235309	0.777335	1	PRIMPOL
ENSG00000099330	67.4576	-0.0124513	0.112691	-0.327375	0.743384	0.777357	3.15814	OCEL1
ENSG00000249978	2.24768	0.0127013	0.118498	1.3808	0.16734	0.777357	0.711002	NA
ENSG00000276547	13.7837	-0.0034343	0.115519	-0.144898	0.884791	0.777947	3.75489	PCDHGB5
ENSG00000277142	18.9352	-0.0348346	0.118952	-0.974236	0.329939	0.777947	1.4003	NA
B3GALT4	162.656	0.0591668	0.123691	1.1857	0.235742	0.778032	1	NA
ENSG00000110811	36.8101	-0.00985083	0.1141	-0.325624	0.744709	0.778032	3.15814	P3H3
ENSG00000232640	3.07753	0.0169546	0.118783	1.18567	0.235751	0.778032	1	NA
ENSG00000276698	4.91613	-0.0205218	0.119155	-1.18556	0.235795	0.778032	1	NA
ENSG00000154655	22.6568	0.002328	0.114977	0.0893809	0.928779	0.778253	3.93408	L3MBTL4
ENSG00000169976	995.783	-0.0409058	0.114121	-0.870912	0.383802	0.778253	1.62634	SF3B5
ENSG00000170832	1059.08	-0.0673762	0.122978	-1.18518	0.235946	0.778253	1	USP32
ENSG00000183773	26.7534	0.00750796	0.115973	0.323999	0.745939	0.778253	3.15814	AIFM3
ENSG00000206969	9.23539	0.0215278	0.118682	0.992062	0.321167	0.778253	1.36019	NA
ENSG00000213073	117.279	0.0414718	0.122357	1.18459	0.236182	0.778253	1	LOC729603
ENSG00000214026	59.1847	-0.00704628	0.116061	-0.324339	0.745682	0.778253	3.15814	MRPL23
ENSG00000234219	30.7776	0.0394831	0.122035	1.18458	0.236185	0.778253	1	NA
ENSG00000256073	27.869	0.00281123	0.113349	0.089331	0.928819	0.778253	3.93408	URB1-AS1
ENSG00000173442	2642.17	-0.054461	0.123631	-1.18437	0.236268	0.778371	1	EHBP1L1
ENSG00000115561	1095.15	0.0714695	0.119254	1.20343	0.228811	0.778674	0.967855	CHMP3
ENSG00000176946	453.508	-0.0460554	0.12128	-1.20335	0.228843	0.778674	0.967855	THAP4
ENSG00000279557	3.25264	0.0237616	0.119734	1.18386	0.236467	0.778674	1	NA
ENSG00000213246	951.116	0.0406311	0.10992	0.771605	0.440348	0.778777	1.86111	SUPT4H1
ENSG00000231711	27.2101	-0.0291879	0.120468	-1.18359	0.236575	0.778777	1	NA
ENSG00000255568	8.53979	-0.0260867	0.118997	-0.990779	0.321793	0.778777	1.36019	BRWD1-AS2
ENSG00000244073	30.3691	-0.00710859	0.115922	-0.321453	0.747867	0.779298	3.15814	NA
ENSG00000276557	158.338	-0.0536694	0.123453	-1.18293	0.236836	0.779298	1	NA
ENSG00000135318	70.8295	-0.0195072	0.118424	-0.955608	0.33927	0.779777	1.43141	NT5E
ENSG00000266074	23.7768	0.00784565	0.115583	0.320014	0.748957	0.7801	3.15814	BAHCC1
ENSG00000068489	42.8626	-0.0487447	0.123134	-1.18167	0.237335	0.780112	1	PRR11
ENSG00000138134	508.382	-0.0760878	0.113463	-1.2011	0.229711	0.780112	0.967855	STAMBPL1
ENSG00000167637	110.051	-0.0492967	0.127167	-1.42052	0.155455	0.780112	0.655356	ZNF283
ENSG00000196358	35.7935	0.00234003	0.114481	0.0828428	0.933977	0.780112	3.93408	NTNG2
ENSG00000214293	31.3203	0.00993574	0.109051	0.23286	0.81587	0.780112	3.43783	APTR
ENSG00000228107	34.6723	0.00309094	0.113101	0.0836122	0.933365	0.780112	3.93408	NA
ENSG00000284727	2.58302	-0.0143717	0.118777	-1.44848	0.147482	0.780112	0.621315	NA
ENSG00000162676	504.455	0.0435579	0.123079	1.1813	0.237483	0.780233	1	GFI1
ENSG00000260874	3.47419	-0.0212653	0.119377	-1.18113	0.237551	0.780233	1	LOC105371050
ENSG00000272993	22.6906	-0.00278172	0.112832	-0.0822685	0.934433	0.780233	3.93408	NA
ENSG00000108830	6.56315	-0.0409284	0.125148	-1.50624	0.132007	0.780243	0.555607	RND2
ENSG00000167851	282.795	-0.033031	0.121001	-1.18082	0.237676	0.780322	1	CD300A
ENSG00000178464	71.9458	-0.0453027	0.122952	-1.18079	0.237686	0.780322	1	NA
ENSG00000177599	21.4249	0.00469147	0.112639	0.134725	0.892829	0.780505	3.75489	ZNF491
ENSG00000149262	893.827	-0.0514696	0.0995148	-0.865329	0.386858	0.78069	1.62634	INTS4
ENSG00000257122	123.442	-0.0678429	0.120429	-1.18001	0.237997	0.78099	1	NA
ENSG00000114853	44.2322	0.0100978	0.113807	0.316047	0.751967	0.781223	3.15814	ZBTB47
ENSG00000137285	8.13638	-0.0170104	0.118853	-1.17939	0.238243	0.781298	1	TUBB2B
ENSG00000185272	162.968	0.0566826	0.123842	1.17957	0.238172	0.781298	1	RBM11
ENSG00000197183	1444.09	-0.0629732	0.122251	-1.17932	0.238271	0.781298	1	NOL4L
ENSG00000211850	96.5954	0.0451264	0.122504	1.17948	0.238208	0.781298	1	NA
ENSG00000256594	1148.93	-0.0649332	0.120259	-1.19863	0.23067	0.781378	0.967855	LOC374443
ENSG00000147601	702.709	0.0771869	0.102731	1.19845	0.230741	0.781499	0.967855	TERF1
ENSG00000123444	1214.15	-0.0487694	0.107966	-0.8636	0.387807	0.781543	1.62634	KBTBD4
ENSG00000106976	14.175	-0.00415468	0.113134	-0.130954	0.895812	0.781695	3.75489	DNM1
ENSG00000253525	2.45495	0.0246398	0.120358	1.37345	0.169614	0.781695	0.711002	NA
ENSG00000233025	1.98718	0.0136483	0.118482	1.1784	0.238636	0.781786	1	NA
ENSG00000070182	8.5104	-0.0190465	0.118964	-1.17767	0.238928	0.782157	1	SPTB
ENSG00000130349	254.399	0.0792622	0.128962	1.3223	0.186068	0.782157	0.778515	MTRES1
ENSG00000161980	46.2002	0.0148209	0.111015	0.312886	0.754367	0.782157	3.15814	POLR3K
ENSG00000164332	613.482	0.066945	0.122372	1.1969	0.231346	0.782157	0.967855	UBLCP1
ENSG00000243279	43.0737	0.0132316	0.109786	0.312767	0.754458	0.782157	3.15814	PRAF2
ENSG00000259416	18.7809	0.0308337	0.120775	1.1774	0.239037	0.782157	1	NA
ENSG00000261131	11.8491	0.0361405	0.121514	1.17753	0.238983	0.782157	1	NA
ENSG00000275720	2.37324	-0.0163614	0.118781	-1.17778	0.238885	0.782157	1	NA
ENSG00000207313	27.2818	0.0104269	0.113284	0.311719	0.755254	0.782198	3.15814	SNORA2B
ENSG00000248568	5.66736	0.0178142	0.11887	1.17709	0.239158	0.782198	1	NA
ENSG00000254427	9.31535	-0.0375786	0.121632	-1.1772	0.239115	0.782198	1	LINC02696
ENSG00000116032	4.80491	0.0215891	0.119379	1.17651	0.239393	0.782642	1	GRIN3B
ENSG00000198056	191.367	-0.0505171	0.123316	-1.17649	0.2394	0.782642	1	PRIM1
ENSG00000198342	14.0653	0.00404256	0.113301	0.127018	0.898927	0.782642	3.75489	ZNF442
ENSG00000137501	1219.19	0.0475588	0.122958	1.19567	0.231825	0.782808	0.967855	SYTL2
ENSG00000284747	9.39982	-0.023532	0.118673	-0.963353	0.33537	0.782808	1.4003	NA
ENSG00000113552	216.641	-0.0532088	0.123502	-1.17748	0.239006	0.78282	0.997218	GNPDA1
ENSG00000117280	646.674	-0.0509915	0.122889	-1.17594	0.239619	0.78282	1	RAB29
ENSG00000149716	406.33	0.0742226	0.106391	1.17582	0.239667	0.78282	1	LTO1
ENSG00000151247	1172.63	0.0724166	0.114107	1.17584	0.239659	0.78282	1	EIF4E
ENSG00000128594	26.0338	-0.00188987	0.114507	-0.0713833	0.943093	0.782866	3.93408	LRRC4
ENSG00000132763	18.2721	-0.0216117	0.118665	-0.981767	0.326214	0.782866	1.36019	MMACHC
ENSG00000159640	65.2379	-0.0323833	0.120975	-1.17547	0.239805	0.782866	1	ACE
ENSG00000261575	22.9704	0.0327609	0.121019	1.17552	0.239789	0.782866	1	NA
ENSG00000165355	4055.25	-0.0715404	0.116112	-1.17532	0.239868	0.78287	1	FBXO33
ENSG00000132382	794.085	-0.0518592	0.122389	-1.17487	0.240048	0.78296	1	MYBBP1A
ENSG00000168917	4.07463	0.0201603	0.119091	1.1748	0.240076	0.78296	1	SLC35G2
ENSG00000204131	316.982	-0.018017	0.118909	-1.17498	0.240005	0.78296	1	NHSL2
ENSG00000235304	33.5914	-0.0390375	0.122011	-1.17499	0.239999	0.78296	1	LINC01281
ENSG00000253240	17.5357	0.0220458	0.118655	0.981161	0.326513	0.78296	1.36019	NA
ENSG00000198626	3.56493	-0.016741	0.118793	-1.1747	0.240113	0.782964	1	RYR2
ENSG00000119401	210.188	0.0674102	0.12681	1.27034	0.203963	0.782969	0.849313	TRIM32
ENSG00000114767	142.124	-0.0536609	0.123436	-1.17345	0.240617	0.783034	1	RRP9
ENSG00000124343	3.35393	0.0171975	0.118837	1.17374	0.240498	0.783034	1	XG
ENSG00000136699	1506.47	0.0672057	0.124725	1.17427	0.240286	0.783034	1	SMPD4
ENSG00000138378	3687.21	0.0648957	0.121784	1.17321	0.240711	0.783034	1	STAT4
ENSG00000143195	39.205	0.0406696	0.122161	1.1742	0.240315	0.783034	1	ILDR2
ENSG00000161835	2593.81	-0.0479098	0.12405	-1.17363	0.240544	0.783034	1	GRASP
ENSG00000176393	567.881	0.0720799	0.116127	1.17395	0.240415	0.783034	1	RNPEP
ENSG00000180257	167.501	0.0478923	0.125576	1.3188	0.187238	0.783034	0.778515	ZNF816
ENSG00000181016	26.6564	-0.0111352	0.112086	-0.305122	0.760273	0.783034	3.15814	LSMEM1
ENSG00000181350	32.6636	-0.00676622	0.11332	-0.217718	0.827649	0.783034	3.43783	LRRC75A
ENSG00000205923	5.26644	-0.0295298	0.121733	-1.49974	0.133682	0.783034	0.555607	CEMP1
ENSG00000215492	34.5514	0.010047	0.106989	0.217988	0.827438	0.783034	3.43783	NA
ENSG00000253390	2.43387	-0.022821	0.12014	-1.44207	0.149284	0.783034	0.621315	NA
ENSG00000270120	29.961	0.00898243	0.114924	0.306928	0.758898	0.783034	3.15814	NA
ENSG00000273018	65.6021	-0.00976229	0.1182	-1.17351	0.240591	0.783034	1	FAM106A
ENSG00000278206	12.1265	0.0284273	0.11905	0.98019	0.326992	0.783034	1.36019	NA
ENSG00000005436	481.089	-0.0721782	0.119168	-1.1918	0.23334	0.783689	0.967855	GCFC2
ENSG00000101977	36.9668	0.0519354	0.123416	1.17144	0.241423	0.783689	1	MCF2
ENSG00000101997	260.139	-0.0466669	0.122911	-1.17063	0.241746	0.783689	1	CCDC22
ENSG00000108405	259.928	0.0350604	0.121912	1.266	0.205514	0.783689	0.849313	P2RX1
ENSG00000109519	1284.28	-0.0499902	0.105014	-0.85277	0.393787	0.783689	1.62634	GRPEL1
ENSG00000116661	34.6729	-0.00544617	0.115004	-0.213826	0.830682	0.783689	3.43783	FBXO2
ENSG00000116663	77.1684	-0.03674	0.121499	-1.17148	0.241407	0.783689	1	FBXO6
ENSG00000118496	336.895	0.0516883	0.12313	1.16883	0.242472	0.783689	1	FBXO30
ENSG00000122126	150.186	-0.0619988	0.121524	-1.16883	0.242472	0.783689	1	OCRL
ENSG00000126267	1215.14	-0.0732179	0.112442	-1.16993	0.242029	0.783689	1	COX6B1
ENSG00000129465	144.372	-0.0592028	0.122787	-1.16968	0.242131	0.783689	1	RIPK3
ENSG00000137841	2350.98	-0.0558191	0.123192	-1.17079	0.241683	0.783689	1	PLCB2
ENSG00000140153	1167.23	0.0636567	0.124481	1.16964	0.242147	0.783689	1	WDR20
ENSG00000151338	7.34727	-0.0279537	0.120182	-1.16936	0.242259	0.783689	1	MIPOL1
ENSG00000151470	192.604	-0.0629644	0.121572	-1.17011	0.241958	0.783689	1	C4orf33
ENSG00000152492	976.987	0.0324036	0.117629	0.757501	0.44875	0.783689	1.86111	CCDC50
ENSG00000162129	504.158	-0.0501505	0.122858	-1.1709	0.241639	0.783689	1	CLPB
ENSG00000164144	102.488	-0.0358939	0.121429	-1.16943	0.24223	0.783689	1	ARFIP1
ENSG00000179588	252.11	0.0317016	0.12081	1.17083	0.241669	0.783689	0.997218	ZFPM1
ENSG00000179611	10.8041	-0.0295706	0.120457	-1.16958	0.242172	0.783689	1	NA
ENSG00000196436	43.9045	-0.00794771	0.118126	-1.16999	0.242006	0.783689	1	NPIPB15
ENSG00000204519	869.135	0.0293454	0.115654	0.753596	0.451092	0.783689	1.86111	ZNF551
ENSG00000205038	13.554	-0.00183032	0.116879	-0.119441	0.904926	0.783689	3.75489	PKHD1L1
ENSG00000208772	228.41	0.0343626	0.121045	1.17033	0.241869	0.783689	1	SNORD94
ENSG00000213236	15.5519	-0.00371137	0.112715	-0.113445	0.909678	0.783689	3.75489	NA
ENSG00000223459	16.3169	-0.034185	0.118706	-0.977563	0.32829	0.783689	1.36019	NA
ENSG00000223573	31.9217	0.0373496	0.121589	1.1702	0.24192	0.783689	1	TINCR
ENSG00000225808	44.8462	0.0542489	0.123152	1.16919	0.242325	0.783689	1	NA
ENSG00000230084	2.72085	0.0182116	0.118956	1.17234	0.241062	0.783689	1	NA
ENSG00000232237	2.06407	-0.0162303	0.118764	-1.16876	0.242501	0.783689	1	ASCL5
ENSG00000259708	2.10814	0.0179555	0.11893	1.17061	0.241755	0.783689	1	NA
ENSG00000260144	22.8051	-0.00626322	0.114039	-0.210351	0.833394	0.783689	3.43783	NA
ENSG00000262583	5.02875	0.0266716	0.120038	1.16893	0.242431	0.783689	1	NA
ENSG00000263142	16.4764	0.0116321	0.118088	0.956947	0.338594	0.783689	1.4003	NA
ENSG00000263327	32.1021	-0.0422846	0.122247	-1.17025	0.241899	0.783689	1	TAPT1-AS1
ENSG00000268006	14.0427	-0.0407623	0.122712	-1.17173	0.241307	0.783689	1	PTOV1-AS1
ENSG00000269378	12.9527	0.00348063	0.114598	0.116277	0.907433	0.783689	3.75489	NA
ENSG00000269964	3.59894	-0.0199828	0.119136	-1.17151	0.241393	0.783689	1	MEI4
ENSG00000272097	3.62033	-0.0234311	0.119729	-1.17208	0.241165	0.783689	1	NA
ENSG00000273017	8.55905	0.0260707	0.118906	0.977045	0.328547	0.783689	1.36019	NA
ENSG00000273272	12.5507	-0.00216483	0.116249	-0.116141	0.907541	0.783689	3.75489	NA
ENSG00000276436	1.99997	-0.0158201	0.118715	-1.16963	0.242152	0.783689	1	NA
ENSG00000282989	11.3031	0.0204396	0.118487	0.957765	0.338181	0.783689	1.4003	NA
ENSG00000111775	433.976	-0.0717775	0.119482	-1.16858	0.242573	0.783689	1	COX6A1
ENSG00000235313	27.4755	0.0376328	0.121711	1.16861	0.242562	0.783689	1	NA
ENSG00000141456	556.731	-0.0725271	0.116068	-1.16845	0.242626	0.783743	1	PELP1
ENSG00000119446	918.3	0.0350665	0.113	0.752311	0.451864	0.783818	1.86111	RBM18
ENSG00000145730	611.862	0.0569137	0.12354	1.18768	0.234958	0.783818	0.967855	PAM
ENSG00000244346	21.9625	0.0361068	0.121466	1.16822	0.242717	0.783818	1	NA
ENSG00000256967	1.86921	-0.0157691	0.1187	-1.1681	0.242768	0.783818	1	NA
ENSG00000175764	36.639	-0.042585	0.12236	-1.16785	0.242867	0.783938	1	TTLL11
ENSG00000135845	997.564	0.0604785	0.122936	1.16765	0.242947	0.784081	1	PIGC
ENSG00000107185	840.386	-0.0361515	0.112613	-0.750983	0.452663	0.784854	1.86111	RGP1
ENSG00000232912	19.1372	0.00380182	0.112252	0.108477	0.913617	0.785033	3.75489	NA
ENSG00000103494	56.6347	-0.0332789	0.118358	-0.937576	0.348462	0.785189	1.43141	RPGRIP1L
ENSG00000179954	4.59673	0.0232615	0.119574	1.16635	0.243471	0.785189	1	SSC5D
ENSG00000204219	583.418	-0.0523613	0.123053	-1.16632	0.243485	0.785189	1	TCEA3
ENSG00000227398	64.1281	0.0547058	0.122848	1.16627	0.243507	0.785189	1	NA
ENSG00000060069	1433.62	0.0586074	0.123079	1.16588	0.243661	0.78523	1	CTDP1
ENSG00000162444	52.6237	0.0344153	0.121132	1.16604	0.243599	0.78523	1	RBP7
ENSG00000171101	16.9024	-0.0175816	0.118386	-0.971239	0.331429	0.78523	1.36019	SIGLEC17P
ENSG00000206623	2.74799	0.013143	0.11843	1.16604	0.243597	0.78523	1	NA
ENSG00000236499	17.2347	0.0394504	0.121915	1.16576	0.243712	0.785268	1	LINC00896
ENSG00000003056	942.87	-0.0364675	0.12171	-1.16492	0.244052	0.785372	1	M6PR
ENSG00000006015	379.285	-0.0397028	0.122137	-1.18464	0.236162	0.785372	0.967855	REX1BD
ENSG00000049541	232.383	-0.0706762	0.111737	-1.1648	0.2441	0.785372	1	RFC2
ENSG00000067445	13.0245	-0.0289107	0.118906	-0.97061	0.331743	0.785372	1.36019	TRO
ENSG00000081026	228.663	-0.0724292	0.123755	-1.26107	0.207285	0.785372	0.849313	MAGI3
ENSG00000108641	11.589	0.02861	0.118855	0.970591	0.331752	0.785372	1.36019	B9D1
ENSG00000111361	855.69	-0.0750298	0.0971141	-1.16471	0.244138	0.785372	1	EIF2B1
ENSG00000175928	3.8579	0.0161373	0.118734	1.16469	0.244143	0.785372	1	LRRN1
ENSG00000180228	1089.31	0.0712802	0.116426	1.16483	0.244088	0.785372	1	PRKRA
ENSG00000248632	12.3218	-0.0197822	0.119082	-1.1652	0.243936	0.785372	1	NA
ENSG00000283146	3.67116	0.020538	0.119177	1.16511	0.243974	0.785372	1	MIR548AU
ENSG00000018408	20.7788	0.0323411	0.118851	0.969353	0.332369	0.785623	1.36019	WWTR1
ENSG00000104361	125.837	-0.0357216	0.121163	-1.16392	0.244457	0.785623	1	NIPAL2
ENSG00000125812	1365.01	-0.0427712	0.109444	-0.747242	0.454918	0.785623	1.86111	GZF1
ENSG00000167874	43.094	0.00698332	0.115667	0.290349	0.771549	0.785623	3.15814	TMEM88
ENSG00000212452	9.15008	0.026657	0.118909	0.969097	0.332497	0.785623	1.36019	SNORD69
ENSG00000255760	2.21859	0.0113837	0.118326	1.16406	0.244398	0.785623	1	LINC02422
ENSG00000279656	8.08759	-0.0288653	0.120323	-1.16388	0.244474	0.785623	1	NA
ENSG00000143333	488.153	-0.0276487	0.120259	-1.16357	0.2446	0.785679	1	RGS16
ENSG00000145945	38.919	-0.0090979	0.113669	-0.289173	0.772449	0.785679	3.15814	FAM50B
ENSG00000214076	18.9182	0.00242047	0.115796	0.102575	0.9183	0.785679	3.75489	NA
ENSG00000178947	35.2551	-0.00644961	0.113475	-0.200418	0.841154	0.785691	3.43783	SMIM10L2A
ENSG00000234432	2.49768	0.0237206	0.120275	1.43247	0.152011	0.785691	0.621315	LOC100129484
ENSG00000152359	253.619	0.0688948	0.128414	1.30898	0.190541	0.785808	0.778515	POC5
ENSG00000112118	420.52	-0.0494146	0.122944	-1.16295	0.244848	0.785813	1	MCM3
ENSG00000141867	1421.31	0.059831	0.122896	1.16293	0.244859	0.785813	1	BRD4
ENSG00000279463	57.0486	0.0521371	0.123404	1.16293	0.244857	0.785813	1	NA
ENSG00000141753	60.4734	0.0445684	0.122616	1.16242	0.245064	0.786331	1	IGFBP4
ENSG00000239264	10.9127	0.027875	0.118806	0.967346	0.333371	0.786331	1.36019	TXNDC5
ENSG00000100426	1225.91	0.0365274	0.106161	0.744705	0.45645	0.786419	1.86111	ZBED4
ENSG00000121690	25.4842	0.00131434	0.114764	0.0421445	0.966383	0.786419	3.93408	DEPDC7
ENSG00000125531	11.2794	-0.0266064	0.119358	-1.00816	0.313377	0.786419	1.27711	FNDC11
ENSG00000129515	1791.49	-0.0757253	0.114647	-1.16121	0.245555	0.786419	1	SNX6
ENSG00000141526	1035.13	0.0307003	0.120336	1.1618	0.245317	0.786419	1	SLC16A3
ENSG00000146067	1443.34	-0.0537822	0.122836	-1.16204	0.245219	0.786419	1	FAM193B
ENSG00000155659	27.177	-0.00525616	0.114761	-0.196684	0.844075	0.786419	3.43783	VSIG4
ENSG00000165914	26.9491	0.0101448	0.112784	0.284692	0.77588	0.786419	3.15814	TTC7B
ENSG00000166833	31.803	0.00140458	0.113458	0.0421918	0.966346	0.786419	3.93408	NAV2
ENSG00000171643	33.0985	-0.0052811	0.114622	-0.195701	0.844844	0.786419	3.43783	S100Z
ENSG00000215915	8.28417	-0.0244471	0.119694	-1.16115	0.245582	0.786419	1	ATAD3C
ENSG00000224638	16.5496	0.0395672	0.121911	1.16157	0.24541	0.786419	1	NA
ENSG00000241489	56.0308	-0.0387364	0.117794	-0.931085	0.35181	0.786419	1.43141	NA
ENSG00000241860	10.2111	-0.0214057	0.118788	-1.00718	0.313848	0.786419	1.27711	NA
ENSG00000252367	1.92659	-0.0180071	0.119224	-1.35751	0.17462	0.786419	0.711002	NA
ENSG00000253284	19.5198	0.0288521	0.120303	1.1614	0.245477	0.786419	1	NA
ENSG00000254245	1.83854	0.0130089	0.118447	1.16081	0.245718	0.786419	1	PCDHGA3
ENSG00000272263	26.4316	-0.0106815	0.110013	-0.284254	0.776216	0.786419	3.15814	NA
ENSG00000274029	2.06936	-0.0170856	0.118834	-1.16059	0.245808	0.786419	1	NA
ENSG00000149557	7.47103	0.017473	0.118863	1.16031	0.245921	0.786553	1	FEZ1
ENSG00000175697	6.73784	0.0284069	0.121391	1.48844	0.136636	0.786553	0.555607	GPR156
ENSG00000158122	583.584	-0.047177	0.122827	-1.16015	0.245988	0.786646	1	PRXL2C
ENSG00000127989	496.219	0.0580666	0.122989	1.16002	0.246042	0.786705	1	MTERF1
ENSG00000148337	1346.46	-0.048176	0.103177	-0.841231	0.400218	0.786717	1.62634	CIZ1
ENSG00000160285	534.263	-0.0573687	0.123168	-1.15983	0.246119	0.786717	1	LSS
ENSG00000102103	670.368	-0.0631722	0.121059	-1.15942	0.246287	0.78705	1	PQBP1
ENSG00000213235	8.68158	-0.0193377	0.118474	-0.964077	0.335007	0.78705	1.36019	NA
ENSG00000115159	365.938	-0.0577366	0.122779	-1.15927	0.246346	0.787095	1	GPD2
ENSG00000132549	5308.99	0.0729818	0.112184	1.15904	0.246438	0.78716	1	VPS13B
ENSG00000258695	7.73284	-0.0258671	0.119856	-1.15906	0.246431	0.78716	1	NA
ENSG00000120149	1.83403	-0.0160979	0.119005	-1.42844	0.153164	0.787292	0.621315	MSX2
ENSG00000240857	237.609	0.0521957	0.123497	1.16043	0.245875	0.787303	0.997218	RDH14
ENSG00000259065	20.257	-0.00195561	0.115447	-0.0928033	0.92606	0.787303	3.75489	NA
ENSG00000271737	16.526	-0.0251884	0.118689	-0.963239	0.335427	0.787303	1.36019	NA
ENSG00000135437	19.5417	0.0328523	0.11857	0.943479	0.345436	0.78731	1.4003	RDH5
ENSG00000227543	130.009	-0.0580503	0.122889	-1.1584	0.246703	0.78731	1	NA
ENSG00000188825	49.4452	-0.0394899	0.117708	-0.928395	0.353202	0.787347	1.43141	LINC00910
ENSG00000011426	34.6951	-0.00123621	0.111705	-0.0357863	0.971453	0.787771	3.93408	ANLN
ENSG00000078369	4159.69	-0.0726078	0.110815	-1.15731	0.247147	0.787771	1	GNB1
ENSG00000141655	30.4395	-0.00699377	0.115565	-0.278182	0.780873	0.787771	3.15814	TNFRSF11A
ENSG00000158715	10.9531	0.0210735	0.119281	1.15727	0.247162	0.787771	1	SLC45A3
ENSG00000181754	731.021	0.0463833	0.122519	1.15607	0.247651	0.787771	1	AMIGO1
ENSG00000186523	5.59855	-0.0240938	0.119602	-1.15766	0.247003	0.787771	1	FAM86B1
ENSG00000198947	11.7707	-0.0223061	0.118719	-0.961355	0.336374	0.787771	1.36019	DMD
ENSG00000200419	8.57003	0.0242165	0.11869	0.961704	0.336198	0.787771	1.36019	NA
ENSG00000211834	15.1885	0.030907	0.120541	1.15594	0.247704	0.787771	1	NA
ENSG00000211849	80.5815	0.0404487	0.121992	1.1562	0.247597	0.787771	1	NA
ENSG00000211945	2.00387	0.0153286	0.118892	1.4272	0.153522	0.787771	0.621315	NA
ENSG00000213881	9.65969	-0.0346848	0.121151	-1.15614	0.247622	0.787771	1	NA
ENSG00000229133	9.2845	-0.021557	0.118442	-0.942398	0.345989	0.787771	1.4003	NA
ENSG00000229728	10.1546	-0.025803	0.118625	-0.941676	0.346358	0.787771	1.4003	NA
ENSG00000240356	24.0747	0.00594497	0.113535	0.187063	0.851611	0.787771	3.43783	NA
ENSG00000247363	17.3464	-0.0390197	0.121641	-1.1564	0.247519	0.787771	1	LOC100507250
ENSG00000248483	189.75	0.0417516	0.122166	1.15799	0.24687	0.787771	0.997218	POU5F2
ENSG00000257086	6.62425	-0.029537	0.120358	-1.15672	0.247386	0.787771	1	NA
ENSG00000258824	33.4334	0.00961917	0.111747	0.276467	0.78219	0.787771	3.15814	NA
ENSG00000270015	170.921	-0.0467518	0.122082	-1.15662	0.247428	0.787771	1	NA
ENSG00000272894	21.5456	0.0014089	0.112722	0.032573	0.974015	0.787771	3.93408	NA
ENSG00000274904	8.70552	-0.023575	0.118628	-0.960416	0.336846	0.787771	1.36019	NA
ENSG00000279092	73.4138	0.036734	0.121643	1.15666	0.247411	0.787771	1	NA
ENSG00000088827	66.0208	-0.0043995	0.115692	-0.275897	0.782627	0.787819	3.15814	SIGLEC1
ENSG00000139291	206.59	-0.0472044	0.122608	-1.15729	0.247152	0.787819	0.997218	TMEM19
ENSG00000188761	29.1684	-0.00915469	0.113042	-0.275838	0.782673	0.787819	3.15814	BCL2L15
ENSG00000141736	59.0409	-0.0423048	0.121958	-1.15504	0.248073	0.788013	1	ERBB2
ENSG00000153391	113.565	0.0648157	0.120179	1.15493	0.248121	0.788013	1	INO80C
ENSG00000167721	1121.39	0.0483134	0.107455	0.835391	0.403498	0.788013	1.62634	TSR1
ENSG00000203819	7.64939	-0.0199356	0.118456	-0.959436	0.337339	0.788013	1.36019	NA
ENSG00000215483	29.0854	0.00124468	0.111346	0.0302488	0.975869	0.788013	3.93408	LINC00548
ENSG00000233554	4.63798	0.0325383	0.122491	1.48388	0.137841	0.788013	0.555607	NA
ENSG00000214558	6.99074	0.0397283	0.124505	1.48373	0.137881	0.78803	0.555607	NA
ENSG00000230184	15.5734	0.0279704	0.12018	1.1542	0.248417	0.788725	1	NA
ENSG00000125503	1062.09	-0.0274666	0.115342	-0.734779	0.462474	0.788798	1.86111	PPP1R12C
ENSG00000199172	2.20845	0.0150378	0.118591	1.1539	0.248541	0.788798	1	MIR331
ENSG00000219902	6.69378	0.0260873	0.119851	1.15379	0.248586	0.788798	1	NA
ENSG00000244332	2.8732	0.0195673	0.119031	1.15383	0.248569	0.788798	1	NA
ENSG00000145348	703.535	-0.0457882	0.121226	-1.15307	0.248881	0.789425	1	TBCK
ENSG00000183155	180.494	-0.070683	0.114461	-1.15469	0.248218	0.789425	0.997218	RABIF
ENSG00000216316	22.4006	0.0290555	0.120275	1.15316	0.248845	0.789425	1	NA
ENSG00000251634	29.5168	-0.00580399	0.11313	-0.181757	0.855773	0.789425	3.43783	NA
ENSG00000160117	23.5727	0.0086225	0.113719	0.270764	0.786572	0.78944	3.15814	ANKLE1
ENSG00000162076	72.0223	-0.0301004	0.118348	-0.921988	0.356535	0.78944	1.43141	FLYWCH2
ENSG00000211854	59.2931	0.0405973	0.121901	1.15263	0.249061	0.78944	1	NA
ENSG00000251667	13.1498	0.0245257	0.118463	0.937183	0.348665	0.78944	1.4003	NA
ENSG00000104904	2844.63	-0.0499888	0.123474	-1.15132	0.249599	0.789515	1	OAZ1
ENSG00000112210	19.9305	0.00215883	0.114654	0.0778137	0.937976	0.789515	3.75489	RAB23
ENSG00000112218	13.1935	-0.0230864	0.119461	-1.15239	0.249161	0.789515	1	GPR63
ENSG00000115944	1271.38	-0.0397433	0.105803	-0.729761	0.465536	0.789515	1.86111	COX7A2L
ENSG00000135378	45.8735	-0.00828575	0.11361	-0.269634	0.787442	0.789515	3.15814	PRRG4
ENSG00000135407	26.3788	-0.011048	0.110022	-0.267302	0.789237	0.789515	3.15814	AVIL
ENSG00000142684	58.7268	-0.0378104	0.117672	-0.920956	0.357073	0.789515	1.43141	ZNF593
ENSG00000151117	158.145	0.05886	0.122405	1.15403	0.248487	0.789515	0.997218	TMEM86A
ENSG00000151490	103.668	-0.0550496	0.123045	-1.15049	0.249941	0.789515	1	PTPRO
ENSG00000153902	20.4529	0.033659	0.120909	1.14956	0.250326	0.789515	1	LGI4
ENSG00000157020	1172.58	0.0550521	0.0976433	0.730891	0.464846	0.789515	1.86111	SEC13
ENSG00000158156	244.012	0.0539883	0.126378	1.2968	0.1947	0.789515	0.778515	XKR8
ENSG00000159753	1139.32	-0.0426873	0.12163	-1.15013	0.25009	0.789515	1	CARMIL2
ENSG00000165480	31.4515	0.00948247	0.110489	0.265378	0.790719	0.789515	3.15814	SKA3
ENSG00000166704	242.634	0.0561673	0.122097	1.15088	0.24978	0.789515	1	ZNF606
ENSG00000168995	36.9941	0.000906401	0.115255	0.0227193	0.981874	0.789515	3.93408	SIGLEC7
ENSG00000171236	35.0849	-0.00030031	0.115925	-0.0226986	0.981891	0.789515	3.93408	LRG1
ENSG00000174080	275.616	-0.0537033	0.122569	-1.14959	0.250314	0.789515	1	CTSF
ENSG00000178927	658.485	-0.0434021	0.122178	-1.15113	0.249678	0.789515	1	CYBC1
ENSG00000183779	68.9398	0.00581009	0.116164	0.265997	0.790241	0.789515	3.15814	ZNF703
ENSG00000184305	43.2673	-0.00919774	0.112457	-0.26788	0.788792	0.789515	3.15814	CCSER1
ENSG00000184432	593.972	0.0522389	0.123739	1.1692	0.242322	0.789515	0.967855	COPB2
ENSG00000205269	1337.31	0.0241112	0.116572	0.730742	0.464937	0.789515	1.86111	TMEM170B
ENSG00000206848	6.37792	0.0326472	0.12246	1.4815	0.138475	0.789515	0.555607	NA
ENSG00000211880	70.9524	0.0477047	0.122657	1.15154	0.249511	0.789515	1	NA
ENSG00000214753	508.302	0.0711078	0.115752	1.15057	0.249908	0.789515	1	HNRNPUL2
ENSG00000226051	4.11554	0.023843	0.119571	1.1496	0.250309	0.789515	1	ZNF503-AS1
ENSG00000228335	2.96223	-0.0204496	0.1192	-1.15047	0.249949	0.789515	1	NA
ENSG00000236397	29.9208	0.00043755	0.116796	0.0218321	0.982582	0.789515	3.93408	NA
ENSG00000248121	4.55545	0.0248022	0.11965	1.15216	0.249256	0.789515	1	NA
ENSG00000252496	11.0962	0.0242512	0.11887	0.953642	0.340265	0.789515	1.36019	NA
ENSG00000256356	13.5579	0.00174343	0.115062	0.0767201	0.938846	0.789515	3.75489	NA
ENSG00000263266	68.5679	-0.0117367	0.107851	-0.267502	0.789083	0.789515	3.15814	NA
ENSG00000275221	1104.28	-0.0377858	0.121739	-1.17164	0.241344	0.789515	0.967855	H2AC15
MCCD1	8.35892	0.0224316	0.1187	0.995719	0.319387	0.789515	1.27711	NA
ENSG00000183628	10.0764	-0.00752659	0.118005	-0.952652	0.340766	0.789594	1.36019	DGCR6
ENSG00000204850	17.9398	-0.00153504	0.11596	-0.0743034	0.940769	0.789594	3.75489	NA
ENSG00000216490	199.887	0.0311806	0.120564	1.15085	0.249796	0.789594	0.997218	IFI30
MDC1	541.198	0.0698489	0.12272	1.14914	0.250496	0.789594	1	NA
ENSG00000177054	174.762	-0.0568998	0.12246	-1.14848	0.250769	0.789783	1	ZDHHC13
ENSG00000178860	36.6997	0.00405829	0.115832	0.173899	0.861945	0.789783	3.43783	MSC
ENSG00000186871	106.074	0.0389736	0.121625	1.14866	0.250697	0.789783	1	ERCC6L
ENSG00000243970	196.241	0.0541568	0.12254	1.14849	0.250765	0.789783	1	PPIEL
ENSG00000280046	16.5223	-0.0327994	0.118383	-0.932309	0.351177	0.789783	1.4003	NA
ENSG00000114904	350.56	-0.0501151	0.123101	-1.16785	0.242869	0.78983	0.967855	NEK4
ENSG00000142235	114.283	-0.0397643	0.121718	-1.14818	0.250896	0.78983	1	LMTK3
ENSG00000160993	131.15	0.0382111	0.121632	1.14805	0.250948	0.78983	1	ALKBH4
ENSG00000200922	3.54133	0.0246721	0.119689	1.14821	0.250883	0.78983	1	NA
ENSG00000162437	114.859	-0.037631	0.123366	-1.38985	0.164574	0.790265	0.655356	RAVER2
ENSG00000021574	725.934	0.058089	0.118549	1.14656	0.251562	0.790847	1	SPAST
ENSG00000100865	250.841	0.0739881	0.122221	1.24393	0.213525	0.790847	0.849313	CINP
ENSG00000125650	34.424	-0.0375294	0.121532	-1.14666	0.251524	0.790847	1	PSPN
ENSG00000139597	510.82	0.0750015	0.111659	1.1466	0.251547	0.790847	1	N4BP2L1
ENSG00000159899	36.6053	-0.000479323	0.109146	-0.0139862	0.988841	0.790847	3.93408	NPR2
ENSG00000261441	2.59109	-0.0186222	0.119298	-1.34455	0.178769	0.790847	0.711002	NA
ENSG00000276116	19.3497	-0.029	0.118673	-0.949908	0.342159	0.790847	1.36019	NA
ENSG00000078487	103.651	-0.0531431	0.12246	-1.14605	0.251775	0.790947	1	ZCWPW1
ENSG00000114686	1043.84	0.0607134	0.121045	1.14453	0.252404	0.790947	1	MRPL3
ENSG00000124225	217.964	0.0312449	0.121437	1.29179	0.196428	0.790947	0.778515	PMEPA1
ENSG00000135925	57.1936	-0.0301919	0.117913	-0.913622	0.360916	0.790947	1.43141	WNT10A
ENSG00000151650	54.8629	0.00590196	0.115555	0.258949	0.795674	0.790947	3.15814	VENTX
ENSG00000160282	6.89946	-0.01562	0.118926	-1.47605	0.13993	0.790947	0.555607	FTCD
ENSG00000165055	160.317	-0.0484287	0.124471	-1.2418	0.21431	0.790947	0.849313	METTL2B
ENSG00000170464	242.423	0.0471881	0.122949	1.14438	0.252468	0.790947	1	DNAJC18
ENSG00000171476	163.821	-0.0225388	0.119701	-1.24151	0.214419	0.790947	0.849313	HOPX
ENSG00000184508	150.085	-0.055987	0.12537	-1.24277	0.213951	0.790947	0.849313	HDDC3
ENSG00000186487	8.79061	-0.00770335	0.117989	-0.928702	0.353044	0.790947	1.4003	MYT1L
ENSG00000196465	48.6223	-0.0389149	0.117059	-0.913828	0.360807	0.790947	1.43141	MYL6B
ENSG00000197813	27.0128	0.00018335	0.111085	0.0104733	0.991644	0.790947	3.93408	NA
ENSG00000204020	51.7628	0.02654	0.119858	1.14566	0.251937	0.790947	1	LIPN
ENSG00000211837	23.5369	0.037007	0.121353	1.14466	0.25235	0.790947	1	NA
ENSG00000225215	69.6821	0.0419688	0.121715	1.1445	0.252415	0.790947	1	NA
ENSG00000233609	23.9316	0.00478218	0.11448	0.167608	0.866891	0.790947	3.43783	NA
ENSG00000234936	23.9683	-0.01081	0.109369	-0.25829	0.796183	0.790947	3.15814	NA
ENSG00000247728	21.9837	0.00832585	0.113667	0.257717	0.796625	0.790947	3.15814	NA
ENSG00000249790	7.5873	0.0133298	0.118196	0.990893	0.321738	0.790947	1.27711	NA
ENSG00000258227	38.3443	-0.00101874	0.115986	-0.0122733	0.990208	0.790947	3.93408	CLEC5A
ENSG00000269713	1033.39	0.0405775	0.112407	0.823251	0.410366	0.790947	1.62634	NBPF9
ENSG00000272821	44.7174	-0.036016	0.121229	-1.14557	0.251974	0.790947	1	NA
ENSG00000272825	9.00036	-0.0216423	0.118562	-0.949516	0.342358	0.790947	1.36019	NA
ENSG00000014123	1660.68	0.0606564	0.11951	1.14402	0.252614	0.790957	1	UFL1
ENSG00000137070	949.646	-0.0615072	0.120712	-1.14389	0.25267	0.790957	1	IL11RA
ENSG00000173295	36.1576	0.00810359	0.113703	0.255695	0.798187	0.790957	3.15814	FAM86B3P
ENSG00000232385	25.2862	-0.000144783	0.1151	-0.00703479	0.994387	0.790957	3.93408	NA
ENSG00000239415	16.832	0.0383542	0.121595	1.14377	0.252717	0.790957	1	NA
ENSG00000260475	7.64946	-0.025792	0.118945	-0.989089	0.32262	0.790957	1.27711	NA
ENSG00000272927	18.5156	0.00180214	0.114598	0.064467	0.948598	0.790957	3.75489	NA
ENSG00000276573	15.102	0.0387776	0.121694	1.14427	0.252512	0.790957	1	NA
ENSG00000204623	197.803	-0.0575489	0.124108	-1.1452	0.252126	0.790988	0.997218	ZNRD1ASP
ENSG00000254821	3.64882	0.0240001	0.119573	1.14338	0.252881	0.790988	1	NA
TRIM26	966.451	0.0653409	0.119212	1.14338	0.252881	0.790988	1	NA
ENSG00000118600	136.487	-0.0809541	0.131263	-1.38575	0.165824	0.791107	0.655356	RXYLT1
ENSG00000177757	2.54393	0.0191075	0.119331	1.34115	0.17987	0.791107	0.711002	FAM87B
ENSG00000237886	7.15404	0.0360806	0.123405	1.47364	0.140578	0.791107	0.555607	NA
ENSG00000001561	427.668	0.051592	0.122132	1.14195	0.253476	0.791448	1	ENPP4
ENSG00000019144	38.8001	0.00883284	0.11285	0.251336	0.801554	0.791448	3.15814	PHLDB1
ENSG00000080823	31.5374	-0.0554438	0.122781	-1.14221	0.253366	0.791448	1	MOK
ENSG00000117298	2511.33	-0.0702169	0.12091	-1.14254	0.25323	0.791448	1	ECE1
ENSG00000129467	82.1852	0.0488398	0.122364	1.14082	0.253945	0.791448	1	ADCY4
ENSG00000130921	880.652	0.0348936	0.111495	0.718601	0.472387	0.791448	1.86111	C12orf65
ENSG00000137806	44.6498	-0.0401381	0.121354	-1.14046	0.254093	0.791448	1	NDUFAF1
ENSG00000148481	1159.94	0.0756435	0.1158	1.1604	0.245886	0.791448	0.967855	MINDY3
ENSG00000169032	1227.33	0.0480045	0.0982787	0.819753	0.412357	0.791448	1.62634	MAP2K1
ENSG00000177119	1514.31	-0.0662102	0.122115	-1.14039	0.254122	0.791448	1	ANO6
ENSG00000177519	0.543168	-0.00732147	0.118106	-1.14127	0.253756	0.791448	1	RPRM
ENSG00000184221	18.1762	0.0256642	0.119779	1.14122	0.253778	0.791448	1	OLIG1
ENSG00000197124	229.068	0.0561467	0.120524	1.1405	0.254078	0.791448	1	ZNF682
ENSG00000200959	16.1699	0.00188949	0.114635	0.0577311	0.953963	0.791448	3.75489	SNORA74A
ENSG00000204406	1347.97	0.0509676	0.11239	0.819264	0.412636	0.791448	1.62634	MBD5
ENSG00000224046	20.8495	-0.0371386	0.121266	-1.14218	0.253381	0.791448	1	LOC101927420
ENSG00000224397	73.259	-0.00705103	0.114582	-0.250375	0.802297	0.791448	3.15814	SMIM25
ENSG00000227827	48.084	0.0113547	0.118298	1.1406	0.254035	0.791448	1	NA
ENSG00000240219	68.7584	0.0102957	0.109952	0.253044	0.800235	0.791448	3.15814	NA
ENSG00000241634	10.1589	0.0246285	0.118367	0.925169	0.354878	0.791448	1.4003	NA
ENSG00000250790	10.9509	-0.0243159	0.118626	-0.943794	0.345275	0.791448	1.36019	NA
ENSG00000251703	10.4484	0.0248944	0.11854	0.943466	0.345442	0.791448	1.36019	NA
ENSG00000252614	22.6941	0.000241501	0.112078	0.00147	0.998827	0.791448	3.93408	NA
ENSG00000260774	19.7473	-0.00232676	0.112957	-0.0617088	0.950795	0.791448	3.75489	NA
ENSG00000270011	2.18792	-0.0172203	0.119135	-1.41314	0.157614	0.791448	0.621315	ZNF559-ZNF177
ENSG00000274898	11.8099	-0.0302236	0.119025	-0.986317	0.323978	0.791448	1.27711	NA
ENSG00000279884	16.5807	0.00136319	0.115642	0.0591101	0.952864	0.791448	3.75489	NA
ENSG00000224066	25.4732	0.00567858	0.111573	0.158823	0.873809	0.791499	3.43783	NA
ENSG00000029364	1194.94	0.0680796	0.120055	1.13905	0.254681	0.79151	1	SLC39A9
ENSG00000069943	518.751	0.0661427	0.118078	1.13733	0.255398	0.79151	1	PIGB
ENSG00000077327	1.95128	0.0154044	0.118617	1.13808	0.255087	0.79151	1	SPAG6
ENSG00000104731	694.328	0.0671346	0.117057	1.13729	0.255415	0.79151	1	KLHDC4
ENSG00000106028	1715.2	0.0674421	0.116895	1.13895	0.254722	0.79151	1	SSBP1
ENSG00000115274	23.9448	-0.00609835	0.110491	-0.156483	0.875653	0.79151	3.43783	INO80B
ENSG00000117676	1203.1	-0.0333813	0.119219	-1.13892	0.254737	0.79151	1	RPS6KA1
ENSG00000121350	1305.33	0.0465375	0.105928	0.815994	0.414504	0.79151	1.62634	PYROXD1
ENSG00000140280	501.306	0.0444535	0.122345	1.13958	0.254462	0.79151	1	LYSMD2
ENSG00000153561	2317.31	0.0594432	0.115928	1.13802	0.255112	0.79151	1	RMND5A
ENSG00000159593	1687.12	0.0694791	0.114852	1.13851	0.254906	0.79151	1	NAE1
ENSG00000159714	11.3677	0.0199355	0.11859	0.98457	0.324835	0.79151	1.27711	ZDHHC1
ENSG00000163406	51.976	-0.0395856	0.121809	-1.13731	0.255408	0.79151	1	SLC15A2
ENSG00000163661	30.8585	0.00557366	0.115846	0.246805	0.805059	0.79151	3.15814	PTX3
ENSG00000166199	274.635	0.0697518	0.114367	1.13896	0.25472	0.79151	1	ALKBH3
ENSG00000184949	4.74599	-0.030152	0.121788	-1.46856	0.141952	0.79151	0.555607	FAM227A
ENSG00000186660	2611.75	0.057667	0.121973	1.13783	0.255191	0.79151	1	ZFP91
ENSG00000199805	10.9342	0.0202319	0.118572	0.982044	0.326078	0.79151	1.27711	NA
ENSG00000214626	13.0607	0.0275181	0.118577	0.940882	0.346765	0.79151	1.36019	NA
ENSG00000215012	1104.5	0.0540204	0.122552	1.13714	0.25548	0.79151	1	RTL10
ENSG00000228886	12.2145	0.0243221	0.118802	0.984681	0.324781	0.79151	1.27711	NA
ENSG00000229153	168.977	-0.0407214	0.121722	-1.1392	0.254619	0.79151	0.997218	EPHA1-AS1
ENSG00000238344	5.00455	-0.0252883	0.119699	-1.13906	0.254677	0.79151	1	NA
ENSG00000241230	7.73805	0.0215618	0.118527	0.942438	0.345968	0.79151	1.36019	NA
ENSG00000241978	9.4113	0.0244738	0.118496	0.940802	0.346807	0.79151	1.36019	PALM2AKAP2
ENSG00000252620	51.8677	0.00830948	0.113092	0.247318	0.804662	0.79151	3.15814	NA
ENSG00000259626	4.11252	0.0188272	0.118959	1.13781	0.255201	0.79151	1	NA
ENSG00000259891	26.29	-0.0093125	0.111035	-0.244818	0.806597	0.79151	3.15814	NA
ENSG00000259915	12.5349	-0.00103149	0.115992	-0.051179	0.959183	0.79151	3.75489	NA
ENSG00000260278	10.0106	-0.0271863	0.119667	-1.13731	0.255409	0.79151	1	NA
ENSG00000261659	5.9811	-0.0267446	0.119934	-1.13766	0.255262	0.79151	1	NA
ENSG00000263941	6.59114	0.0171723	0.118754	1.13817	0.255048	0.79151	1	NA
ENSG00000277283	84.5853	-0.0669371	0.11745	-1.13822	0.255027	0.79151	1	NA
ENSG00000280106	36.1059	0.0383819	0.121508	1.13747	0.255343	0.79151	1	NA
ENSG00000281404	29.7671	-0.00780455	0.113548	-0.249361	0.803082	0.79151	3.15814	LINC01176
ENSG00000281912	10.9778	-0.0273025	0.118611	-0.920098	0.357521	0.79151	1.4003	LINC01144
ENSG00000092068	35.7602	-0.00180125	0.117254	-0.152686	0.878646	0.79168	3.43783	SLC7A8
ENSG00000119636	60.8721	-0.036152	0.116915	-0.903473	0.366275	0.792096	1.43141	BBOF1
ENSG00000127507	471.462	0.0344552	0.120868	1.13616	0.255889	0.792096	1	ADGRE2
ENSG00000142149	3.20799	-0.0147096	0.118571	-1.1364	0.255789	0.792096	1	HUNK
ENSG00000256262	52.3648	-0.0492798	0.122339	-1.13614	0.255899	0.792096	1	NA
ENSG00000273004	38.2729	-0.0395106	0.121481	-1.13616	0.255888	0.792096	1	NA
ENSG00000170356	18.1518	0.00128565	0.115408	0.0486356	0.96121	0.792151	3.75489	OR2A20P
ENSG00000228606	38.7614	-0.00473854	0.113299	-0.151054	0.879933	0.792151	3.43783	LOC100287049
ENSG00000109084	55.7544	0.00884023	0.112206	0.242003	0.808778	0.79236	3.15814	TMEM97
ENSG00000090889	12.2714	-0.0344278	0.12089	-1.13519	0.256297	0.792765	1	KIF4A
ENSG00000279476	183.004	0.0343684	0.121956	1.28291	0.199523	0.792765	0.778515	NA
ENSG00000138382	240.633	-0.0596959	0.120669	-1.1349	0.256417	0.793024	1	METTL5
ENSG00000138615	16.8799	0.00167486	0.112053	0.0460907	0.963238	0.793144	3.75489	CILP
ENSG00000184719	37.0254	-0.00803433	0.112158	-0.240362	0.81005	0.793144	3.15814	RNLS
ENSG00000182866	4103.08	-0.0530617	0.12203	-1.13448	0.256593	0.793228	1	LCK
ENSG00000279766	51.6248	-0.0061464	0.114818	-0.239704	0.81056	0.793315	3.15814	NA
ENSG00000091181	28.1422	-0.0261232	0.119793	-1.13375	0.2569	0.793388	1	IL5RA
ENSG00000137693	2.36748	-0.0147607	0.118807	-1.40662	0.159539	0.793388	0.621315	YAP1
ENSG00000159720	1138.13	0.0386448	0.11351	0.810405	0.417708	0.793388	1.62634	ATP6V0D1
ENSG00000168803	92.1186	-0.0475098	0.122176	-1.1339	0.256837	0.793388	1	ADAL
ENSG00000267128	38.2686	-0.00508999	0.111761	-0.14697	0.883156	0.793388	3.43783	RNF157-AS1
ENSG00000271967	2.11741	-0.0131375	0.118444	-1.13381	0.256876	0.793388	1	NA
ENSG00000113141	3584.41	-0.070065	0.103452	-1.13333	0.257077	0.793821	1	IK
ENSG00000100216	1008.81	-0.0483418	0.106025	-0.809372	0.418301	0.793905	1.62634	TOMM22
ENSG00000186056	443.288	-0.0549179	0.122663	-1.15303	0.248899	0.793905	0.967855	MATN1-AS1
ENSG00000254419	32.6308	0.00514598	0.111654	0.145098	0.884634	0.793905	3.43783	NA
ENSG00000259088	9.23444	-0.0266059	0.118323	-0.914832	0.36028	0.793905	1.4003	NA
ENSG00000260641	10.5526	-0.0260442	0.118826	-0.976945	0.328596	0.793905	1.27711	NA
ENSG00000273820	90.5255	0.062277	0.120487	1.13294	0.257238	0.793905	1	USP27X
ENSG00000260196	22.048	-0.00497589	0.112267	-0.144699	0.884949	0.794075	3.43783	NA
ENSG00000189120	8.74511	-0.0206296	0.118303	-0.914053	0.360689	0.794312	1.4003	SP6
ENSG00000232479	12.6522	0.0253463	0.118336	0.914039	0.360696	0.794312	1.4003	NA
ENSG00000280543	9.69798	0.0185318	0.118486	0.976159	0.328986	0.794312	1.27711	ASAP1-IT2
ENSG00000258484	2.20108	0.0151684	0.118855	1.40462	0.160135	0.794612	0.621315	SPESP1
ENSG00000275693	9.92172	-0.0251885	0.118534	-0.932796	0.350926	0.795308	1.36019	NA
ENSG00000185495	213.258	0.0536927	0.122049	1.13082	0.25813	0.79549	1	NA
ENSG00000213261	63.9313	0.0458631	0.122396	1.13085	0.258119	0.79549	1	NA
ENSG00000113657	2.73975	0.0154806	0.118599	1.13054	0.258248	0.79574	1	DPYSL3
ENSG00000143341	24.5512	-0.0429437	0.121871	-1.13003	0.258462	0.796171	1	HMCN1
ENSG00000168026	61.3153	0.0108086	0.106671	0.232391	0.816235	0.796171	3.15814	TTC21A
ENSG00000254094	11.3057	0.0327687	0.120703	1.12995	0.258498	0.796171	1	NA
ENSG00000005189	9.44165	-0.0252989	0.118427	-0.931032	0.351837	0.796583	1.36019	REXO5
ENSG00000119139	8.02874	0.0193879	0.118344	0.930884	0.351914	0.796643	1.36019	TJP2
ENSG00000148468	64.3141	-0.0449643	0.121758	-1.12918	0.258823	0.796808	1	FAM171A1
ENSG00000251804	10.3881	0.0247721	0.118311	0.910669	0.36247	0.796808	1.4003	NA
ENSG00000154898	18.8435	0.0305071	0.120377	1.12899	0.258904	0.796856	1	NA
ENSG00000099203	106.021	-0.0544166	0.127595	-1.37299	0.169755	0.796872	0.655356	TMED1
ENSG00000143970	1101.94	-0.0296907	0.120347	-1.14856	0.250735	0.796872	0.967855	ASXL2
ENSG00000164045	10.6598	-0.0256042	0.118261	-0.910164	0.362736	0.796872	1.4003	CDC25A
ENSG00000250764	13.9242	-0.000709112	0.113183	-0.0340185	0.972862	0.796872	3.75489	NA
ENSG00000283674	37.2544	-0.0312442	0.12042	-1.12864	0.25905	0.796872	1	LOC729732
ENSG00000263126	22.0441	0.044951	0.121996	1.12834	0.259176	0.797015	1	NA
ENSG00000249774	2.43698	0.0166267	0.118685	1.12804	0.259303	0.797293	1	NA
ENSG00000101412	52.3388	-0.0379834	0.116314	-0.893907	0.371372	0.797614	1.43141	E2F1
ENSG00000163053	5.49093	0.0245434	0.119694	1.12756	0.259506	0.79769	1	SLC16A14
ENSG00000197258	96.7774	-0.0497355	0.12206	-1.12735	0.259593	0.797846	1	NA
ENSG00000104129	160.568	-0.0593475	0.121391	-1.12717	0.259672	0.797858	1	DNAJC17
ENSG00000171806	187.266	0.0469045	0.123967	1.22514	0.220522	0.797858	0.849313	METTL18
ENSG00000263004	23.9101	-0.040734	0.121305	-1.12708	0.259707	0.797858	1	NA
ENSG00000279821	7.7368	0.0237509	0.119465	1.12698	0.25975	0.797876	1	NA
ENSG00000160256	73.0877	-0.00740179	0.111904	-0.226939	0.820471	0.797905	3.15814	FAM207A
ENSG00000127884	246.149	-0.0474988	0.123792	-1.22456	0.22074	0.798012	0.849313	ECHS1
ENSG00000281571	26.6842	0.00425237	0.11644	0.226564	0.820763	0.798012	3.15814	NA
ENSG00000256690	11.5956	-0.0296677	0.118101	-0.907667	0.364054	0.798141	1.4003	LOC105369332
ENSG00000127084	2967.82	-0.0574865	0.122817	-1.12608	0.26013	0.798255	1	FGD3
ENSG00000230076	280.925	-0.00894902	0.118147	-1.12612	0.260114	0.798255	1	NA
ENSG00000280143	35.6499	0.0330581	0.120721	1.1262	0.26008	0.798255	1	NA
ENSG00000140950	111.588	-0.0436601	0.122073	-1.12578	0.260258	0.798326	1	MEAK7
ENSG00000164509	29.0156	0.0237708	0.119419	1.12577	0.260264	0.798326	1	IL31RA
ENSG00000270487	1.97623	-0.0191456	0.118953	-1.12578	0.260257	0.798326	1	NA
ENSG00000257108	10.4491	-0.021601	0.118364	-0.926729	0.354067	0.798349	1.36019	NHLRC4
ENSG00000105185	340.385	-0.0573022	0.122016	-1.14529	0.25209	0.798378	0.967855	PDCD5
ENSG00000137338	56.6803	0.0434955	0.121919	1.12523	0.26049	0.798378	1	PGBD1
ENSG00000152253	1.96311	-0.0136057	0.118451	-1.12521	0.260501	0.798378	1	SPC25
ENSG00000169083	15.2647	-0.019936	0.119029	-1.12524	0.260488	0.798378	1	AR
ENSG00000241058	464.486	-0.0660564	0.115046	-1.12523	0.26049	0.798378	1	NSUN6
ENSG00000092470	315.541	-0.0716901	0.114451	-1.14492	0.252241	0.798436	0.967855	WDR76
ENSG00000207820	5.93121	0.0233052	0.119366	1.12482	0.260667	0.798436	1	MIR545
ENSG00000277157	480.177	-0.0433549	0.121843	-1.14484	0.252277	0.798436	0.967855	H4C4
ENSG00000279620	24.2118	-0.00641293	0.114247	-0.223402	0.823223	0.798436	3.15814	NA
ENSG00000213754	14.4411	0.0279305	0.118447	0.925681	0.354612	0.79845	1.36019	NA
ENSG00000243762	27.5918	0.0441153	0.121866	1.12458	0.260768	0.798518	1	NA
ENSG00000066185	13.4352	-0.0230321	0.118373	-0.9215	0.35679	0.798666	1.36019	ZMYND12
ENSG00000090674	153.241	0.0352484	0.120488	1.12335	0.261289	0.798666	0.997218	MCOLN1
ENSG00000104998	1124.67	-0.0372724	0.106615	-0.693106	0.488243	0.798666	1.86111	IL27RA
ENSG00000105205	4.23067	-0.0165365	0.118679	-1.12227	0.261749	0.798666	1	CLC
ENSG00000105464	2.00996	-0.0150649	0.118581	-1.1219	0.261905	0.798666	1	GRIN2D
ENSG00000111843	210.797	-0.0541605	0.125602	-1.26992	0.204112	0.798666	0.778515	TMEM14C
ENSG00000112414	7.58553	-0.0165603	0.118145	-0.90294	0.366558	0.798666	1.4003	ADGRG6
ENSG00000112972	958.612	-0.0401862	0.110031	-0.796301	0.425857	0.798666	1.62634	HMGCS1
ENSG00000113070	1371.59	0.0196286	0.11662	0.696276	0.486256	0.798666	1.86111	HBEGF
ENSG00000118197	486.267	0.0716596	0.105802	1.12328	0.26132	0.798666	1	DDX59
ENSG00000118514	39.9981	0.00715444	0.113199	0.218443	0.827084	0.798666	3.15814	ALDH8A1
ENSG00000138767	14111.1	0.0456785	0.120743	1.1209	0.262331	0.798666	1	CNOT6L
ENSG00000166527	56.2023	0.00514969	0.115593	0.216237	0.828803	0.798666	3.15814	CLEC4D
ENSG00000167315	368.483	-0.0439324	0.121779	-1.1421	0.253412	0.798666	0.967855	ACAA2
ENSG00000171124	6.38146	0.0213493	0.119179	1.12168	0.261999	0.798666	1	FUT3
ENSG00000175906	24.9863	0.00725704	0.112935	0.217259	0.828007	0.798666	3.15814	ARL4D
ENSG00000182310	25.6888	0.00879363	0.110181	0.219469	0.826285	0.798666	3.15814	SPACA6
ENSG00000188305	1.92196	0.0104881	0.118223	1.12221	0.261774	0.798666	1	PEAK3
ENSG00000188659	8.54616	-0.0150432	0.118179	-0.921223	0.356934	0.798666	1.36019	SAXO2
ENSG00000207344	8.66496	0.0252355	0.118855	0.963979	0.335057	0.798666	1.27711	SNORA22C
ENSG00000207352	10.4664	0.0252096	0.118199	0.903599	0.366208	0.798666	1.4003	NA
ENSG00000211802	36.5573	-0.00826454	0.110787	-0.218206	0.827269	0.798666	3.15814	NA
ENSG00000224790	12.6635	-0.000603253	0.11363	-0.0199321	0.984098	0.798666	3.75489	NA
ENSG00000224959	32.2776	-0.00633688	0.114486	-0.222058	0.824269	0.798666	3.15814	NA
ENSG00000226240	2.65094	-0.0104981	0.118267	-1.12083	0.262361	0.798666	1	LINC00381
ENSG00000226278	24.6127	0.000867179	0.11786	0.217849	0.827547	0.798666	3.15814	NA
ENSG00000226383	28.5417	-0.00226989	0.116025	-0.127532	0.89852	0.798666	3.43783	LINC01876
ENSG00000227376	28.8942	0.036097	0.12088	1.12166	0.262006	0.798666	1	NA
ENSG00000230870	3.29781	0.0194816	0.11898	1.12252	0.261643	0.798666	1	NA
ENSG00000231369	13.6805	0.000899317	0.113309	0.0256824	0.979511	0.798666	3.75489	NA
ENSG00000232229	17.0894	-0.000494113	0.114762	-0.0186435	0.985125	0.798666	3.75489	LINC00865
ENSG00000234886	7.29113	0.027801	0.121168	1.45668	0.145205	0.798666	0.555607	NA
ENSG00000236609	101.375	0.0465088	0.122033	1.12291	0.261474	0.798666	1	ZNF853
ENSG00000243156	365.327	-0.0509656	0.123338	-1.12227	0.261747	0.798666	1	MICAL3
ENSG00000243829	16.313	0.0220558	0.118177	0.901607	0.367265	0.798666	1.4003	NA
ENSG00000248873	1.94919	-0.0162853	0.118949	-1.32133	0.186393	0.798666	0.711002	NA
ENSG00000255045	8.48928	-0.023456	0.118453	-0.923411	0.355793	0.798666	1.36019	NA
ENSG00000256040	17.6706	0.035851	0.121007	1.12318	0.261363	0.798666	1	PAPPA-AS1
ENSG00000263648	18.4932	0.023383	0.118289	0.902041	0.367035	0.798666	1.4003	NA
ENSG00000266405	113.333	-0.0536256	0.121507	-1.12221	0.261772	0.798666	1	CBX3P2
ENSG00000266618	21.4687	0.000811997	0.113587	0.0254643	0.979685	0.798666	3.75489	MIR4742
ENSG00000271394	189.649	0.0416667	0.121881	1.12078	0.262382	0.798666	1	NA
ENSG00000274422	4.99868	0.0207057	0.119121	1.12292	0.261472	0.798666	1	NA
ENSG00000277589	33.8333	0.0384407	0.120765	1.12238	0.261702	0.798666	1	NA
ENSG00000121988	144.067	-0.0578893	0.121149	-1.12044	0.262526	0.798835	1	ZRANB3
ENSG00000101445	9538.08	0.0307484	0.119662	1.12034	0.262567	0.798847	1	PPP1R16B
ENSG00000112983	321.668	-0.0593546	0.118165	-1.12002	0.262704	0.799153	1	BRD8
ENSG00000269902	20.9428	0.0223976	0.118177	0.900355	0.367931	0.799185	1.4003	NA
ENSG00000198178	14.8194	0.000479052	0.115789	0.0166061	0.986751	0.799193	3.75489	CLEC4C
ENSG00000175773	14.8489	-0.036446	0.120991	-1.11967	0.262852	0.799267	1	ZBTB44-DT
ENSG00000071462	1159.76	0.0676238	0.115569	1.11949	0.26293	0.799384	1	BUD23
ENSG00000187653	88.9371	-0.044065	0.121155	-1.11941	0.262964	0.799384	1	NA
ENSG00000133067	24.4029	-0.00274528	0.11719	-0.213814	0.830692	0.799464	3.15814	LGR6
ENSG00000138621	171.735	0.0489511	0.122005	1.12081	0.262369	0.799464	0.997218	PPCDC
ENSG00000254698	15.7972	0.0222574	0.118316	0.919526	0.357821	0.799464	1.36019	NA
ENSG00000275645	8.38988	-0.0329801	0.120584	-1.11898	0.263148	0.799494	1	NA
ENSG00000205583	34.6512	-0.00659014	0.113763	-0.213147	0.831212	0.799505	3.15814	NA
ENSG00000237506	22.0143	-0.00652792	0.113525	-0.213032	0.831302	0.799505	3.15814	NA
ENSG00000104613	1760.88	-0.071552	0.098683	-1.11864	0.263295	0.799606	1	INTS10
ENSG00000248905	857.107	-0.00850445	0.118026	-1.11828	0.263449	0.799962	1	FMN1
ENSG00000133678	59.7224	-0.0438068	0.121678	-1.11807	0.263536	0.800114	1	TMEM254
ENSG00000158411	354.263	-0.068352	0.114589	-1.13783	0.255191	0.8004	0.967855	MITD1
ENSG00000084652	532.41	-0.0446507	0.121067	-1.11482	0.264926	0.800419	1	TXLNA
ENSG00000101928	136.6	0.0501397	0.120393	1.11624	0.264321	0.800419	1	MOSPD1
ENSG00000117118	1086.76	0.0448149	0.109544	0.790151	0.42944	0.800419	1.62634	SDHB
ENSG00000129993	23.9962	0.00519439	0.115397	0.210047	0.833631	0.800419	3.15814	CBFA2T3
ENSG00000130544	1068.19	0.0357134	0.11023	0.788914	0.430163	0.800419	1.62634	ZNF557
ENSG00000134809	124.703	-0.0601987	0.119445	-1.11584	0.264491	0.800419	1	TIMM10
ENSG00000142694	23.69	0.00297084	0.115153	0.115818	0.907797	0.800419	3.43783	EVA1B
ENSG00000143951	327.402	0.0632425	0.117822	1.11607	0.26439	0.800419	1	WDPCP
ENSG00000145416	324.151	0.0358953	0.120733	1.11705	0.263971	0.800419	1	MARCHF1
ENSG00000145780	2229.92	0.0600787	0.122659	1.11485	0.264913	0.800419	1	FEM1C
ENSG00000166016	22.1925	0.00280755	0.114596	0.115225	0.908267	0.800419	3.43783	ABTB2
ENSG00000172671	999.421	0.0383965	0.109139	0.688834	0.490928	0.800419	1.86111	ZFAND4
ENSG00000177590	8.58342	-0.0222813	0.119895	-0.916241	0.359541	0.800419	1.36019	NA
ENSG00000177932	272.361	-0.0481419	0.121857	-1.11579	0.26451	0.800419	1	ZNF354C
ENSG00000178385	852.386	0.0690055	0.116776	1.13563	0.256109	0.800419	0.967855	PLEKHM3
ENSG00000179841	45.8895	-0.0237448	0.118243	-0.879495	0.379133	0.800419	1.43141	AKAP5
ENSG00000180008	1301.11	-0.0389028	0.0962711	-0.685683	0.492913	0.800419	1.86111	SOCS4
ENSG00000185811	9862.21	-0.0600015	0.119584	-1.11509	0.26481	0.800419	1	IKZF1
ENSG00000196498	1783.87	0.0451085	0.121237	1.11532	0.264713	0.800419	1	NCOR2
ENSG00000197536	818.648	0.057463	0.121866	1.13647	0.255762	0.800419	0.967855	IRF1-AS1
ENSG00000198625	8728.94	0.0629138	0.118731	1.11636	0.26427	0.800419	1	MDM4
ENSG00000230383	41.2391	-0.00684872	0.112293	-0.206663	0.836273	0.800419	3.15814	NA
ENSG00000232545	116.03	0.0537806	0.121356	1.11629	0.264298	0.800419	1	NA
ENSG00000241680	1.82687	0.0157743	0.118625	1.11573	0.264536	0.800419	1	NA
ENSG00000260063	14.8636	-0.000165987	0.113382	-0.00691256	0.994485	0.800419	3.75489	LOC101928728
ENSG00000260428	5.40694	0.0210385	0.119134	1.11641	0.264247	0.800419	1	SCX
ENSG00000261438	27.8446	-0.00677207	0.112659	-0.207939	0.835276	0.800419	3.15814	NA
ENSG00000261532	3.00857	-0.0183779	0.11888	-1.11503	0.264838	0.800419	1	NA
ENSG00000261596	69.2023	0.0360343	0.120787	1.1167	0.264124	0.800419	1	NA
ENSG00000268581	11.1861	0.0249204	0.118174	0.896269	0.370109	0.800419	1.4003	NA
ENSG00000272483	12.2333	-0.0304877	0.118804	-0.958335	0.337894	0.800419	1.27711	NA
ENSG00000273237	31.8417	0.0459981	0.121802	1.11492	0.264886	0.800419	1	NA
ENSG00000277972	72.9846	-0.0400066	0.121138	-1.11758	0.263747	0.800419	1	CISD3
ENSG00000279315	21.5556	0.0306926	0.120247	1.11596	0.264439	0.800419	1	NA
ENSG00000132702	2.10576	0.0213269	0.119764	1.38957	0.164658	0.800466	0.621315	HAPLN2
ENSG00000185361	257.175	-0.0608115	0.119907	-1.11636	0.264268	0.800466	0.997218	TNFAIP8L1
ENSG00000103126	1132.78	-0.0571175	0.12194	-1.11401	0.265276	0.801062	1	AXIN1
ENSG00000196655	772.971	-0.0410403	0.107659	-0.786718	0.431447	0.801062	1.62634	TRAPPC4
ENSG00000070814	1083.96	-0.0661733	0.118726	-1.13369	0.256926	0.801175	0.967855	TCOF1
ENSG00000111875	577.435	0.0460303	0.122727	1.13378	0.256886	0.801175	0.967855	ASF1A
ENSG00000139675	274.818	0.0561234	0.12293	1.13365	0.256943	0.801175	0.967855	HNRNPA1L2
ENSG00000197847	3.52284	0.0208102	0.119095	1.11345	0.265516	0.801175	1	SLC22A20P
ENSG00000198478	60.3246	0.0048442	0.115362	0.204142	0.838242	0.801175	3.15814	SH3BGRL2
ENSG00000240463	19.3281	-8.25435e-05	0.113866	0.00364167	0.997094	0.801175	3.75489	NA
ENSG00000275981	8.41441	0.0220276	0.119229	1.11303	0.265697	0.801521	1	NA
ENSG00000234946	16.3151	0.00539661	0.115161	0.00229996	0.998165	0.801813	3.75489	NA
ENSG00000095564	5332.77	0.0585618	0.120101	1.11159	0.266314	0.802045	1	BTAF1
ENSG00000101146	1253.3	0.0354421	0.109685	0.681641	0.495466	0.802045	1.86111	RAE1
ENSG00000110987	88.0953	0.0497173	0.121818	1.11179	0.266229	0.802045	1	BCL7A
ENSG00000121552	282.968	0.0358764	0.120907	1.11223	0.266038	0.802045	1	CSTA
ENSG00000146828	800.696	-0.039339	0.119653	-1.11174	0.266249	0.802045	1	SLC12A9
ENSG00000204991	7.62705	-0.0268628	0.119937	-1.11225	0.266031	0.802045	1	SPIRE2
ENSG00000214212	338.53	0.0352291	0.120858	1.11187	0.266195	0.802045	1	C19orf38
ENSG00000236790	51.1161	0.026032	0.119643	1.11211	0.26609	0.802045	1	LINC00299
ENSG00000248554	2.46375	0.0240348	0.120278	1.38695	0.165457	0.802045	0.621315	NA
ENSG00000248671	9.77019	0.0231901	0.118224	0.891066	0.372894	0.802045	1.4003	ALG1L9P
ENSG00000270344	176.227	0.0502255	0.125552	1.2616	0.207094	0.802045	0.778515	NA
ENSG00000249258	13.4145	0.019916	0.118261	0.910822	0.362389	0.802271	1.36019	NA
ENSG00000235090	33.4201	-0.00548133	0.114562	-0.199485	0.841883	0.80261	3.15814	NA
ENSG00000104687	811.904	-0.0634225	0.117277	-1.11089	0.266617	0.802624	1	GSR
ENSG00000249446	3.20298	0.0197885	0.118887	1.11079	0.266659	0.802639	1	NA
ENSG00000185024	841.608	0.0351071	0.114217	0.782424	0.433966	0.803058	1.62634	BRF1
ENSG00000230524	4.00641	-0.0204608	0.119089	-1.11024	0.266896	0.803128	1	COL6A4P1
ENSG00000042832	42.0834	0.00470727	0.115539	0.19758	0.843374	0.803141	3.15814	TG
ENSG00000119535	1565.54	0.0312595	0.120312	1.11006	0.266972	0.803141	1	CSF3R
ENSG00000128590	2253.33	-0.0595017	0.121028	-1.10993	0.267031	0.803141	1	DNAJB9
ENSG00000240731	25.7024	0.00576959	0.114099	0.197742	0.843247	0.803141	3.15814	NA
ENSG00000104951	41.7372	0.00583334	0.115399	0.196943	0.843872	0.803504	3.15814	IL4I1
ENSG00000081181	31.04	-0.0253355	0.119508	-1.10914	0.267372	0.803678	1	ARG2
ENSG00000109956	38.2422	-0.00242707	0.117159	-0.196262	0.844405	0.803678	3.15814	B3GAT1
ENSG00000211765	18.3882	-0.0339424	0.120538	-1.10915	0.267364	0.803678	1	NA
ENSG00000269926	8.41589	-0.0258736	0.119738	-1.10883	0.267504	0.803956	1	NA
ENSG00000228801	49.8174	-0.0387476	0.116188	-0.872308	0.38304	0.80412	1.43141	LOC102724330
ENSG00000005513	45.4511	-0.0410831	0.121153	-1.10758	0.268041	0.804185	1	SOX8
ENSG00000091010	2.70424	0.0182927	0.118829	1.10822	0.267767	0.804185	1	POU4F3
ENSG00000099942	2653.01	0.0529634	0.118181	1.10762	0.268025	0.804185	1	CRKL
ENSG00000117090	822.793	0.035461	0.109171	0.676235	0.498891	0.804185	1.86111	SLAMF1
ENSG00000121390	1993.22	0.0714619	0.099376	1.10788	0.267913	0.804185	1	PSPC1
ENSG00000161671	1279.44	-0.0567399	0.120427	-1.10829	0.267738	0.804185	1	EMC10
ENSG00000161955	32.5898	0.00520868	0.114927	0.194467	0.84581	0.804185	3.15814	TNFSF13
ENSG00000163251	12.055	0.0228498	0.118464	0.950109	0.342057	0.804185	1.27711	FZD5
ENSG00000227741	35.5039	0.0380261	0.121087	1.10823	0.267761	0.804185	1	LOC729867
ENSG00000228317	1.74894	0.0154383	0.118588	1.10773	0.267979	0.804185	1	LOC105376199
ENSG00000232888	12.8565	-0.0293019	0.11787	-0.886584	0.375303	0.804185	1.4003	NA
ENSG00000264354	3.56207	0.019497	0.118972	1.10785	0.267928	0.804185	1	MIR3134
ENSG00000162373	50.3188	0.0304476	0.117608	0.870872	0.383824	0.804188	1.43141	BEND5
ENSG00000214223	27.9031	-0.00666836	0.112054	-0.193094	0.846885	0.804188	3.15814	NA
ENSG00000262873	4.83663	-0.0228126	0.119292	-1.10728	0.268174	0.804188	1	NA
ENSG00000167549	21.5734	-0.040903	0.121261	-1.10682	0.268372	0.804631	1	CORO6
ENSG00000206932	12.7611	0.0265839	0.118096	0.885598	0.375834	0.804631	1.4003	NA
ENSG00000130653	189.556	-0.036277	0.120841	-1.10829	0.267737	0.804676	0.997218	PNPLA7
ENSG00000166482	2.12958	0.0163491	0.118652	1.10656	0.268485	0.804676	1	MFAP4
ENSG00000182093	179.29	0.0619518	0.118355	1.10627	0.268609	0.804777	1	GET1
ENSG00000200118	10.1662	0.0171967	0.118116	0.90515	0.365386	0.804777	1.36019	NA
ENSG00000233585	3.16098	0.019687	0.118969	1.10638	0.268563	0.804777	1	NA
ENSG00000139842	1332.71	-0.070243	0.110864	-1.12613	0.260109	0.80502	0.967855	CUL4A
ENSG00000111907	2.7495	-0.0128898	0.118359	-1.10572	0.268849	0.805213	1	TPD52L1
ENSG00000239899	16.3566	0.0400824	0.121414	1.1056	0.268898	0.805248	1	NA
ENSG00000106070	92.9751	0.0587924	0.128863	1.35207	0.176354	0.80573	0.655356	GRB10
ENSG00000231981	8.74308	0.0211042	0.118227	0.903451	0.366287	0.806204	1.36019	NA
ENSG00000207988	20.8298	0.0342071	0.120602	1.10438	0.269427	0.806498	1	MIR576
ENSG00000272667	14.0884	-0.0315651	0.117645	-0.882767	0.377362	0.806567	1.4003	NA
ENSG00000239557	61.9356	0.0513988	0.121049	1.10402	0.269586	0.806753	1	NA
ENSG00000106105	2018.72	0.0595262	0.119516	1.10351	0.269804	0.806975	1	GARS1
ENSG00000139370	444.629	0.049842	0.121961	1.12384	0.261083	0.806975	0.967855	SLC15A4
ENSG00000181036	67.5332	-0.0114134	0.118271	-1.10348	0.269818	0.806975	1	FCRL6
ENSG00000185040	1.87531	-0.01777	0.119099	-1.30509	0.191861	0.806975	0.711002	SPDYE16
ENSG00000213203	545.404	-0.0416609	0.121059	-1.1239	0.261055	0.806975	0.967855	GIMAP1
ENSG00000246090	51.0196	-0.0370719	0.12082	-1.10328	0.269905	0.80704	1	LOC100507053
ENSG00000226501	12.1958	0.0226545	0.118163	0.901516	0.367314	0.807352	1.36019	NA
ENSG00000228172	30.0752	0.00601787	0.112637	0.184811	0.853377	0.807745	3.15814	NA
ENSG00000022840	4061.42	0.0729003	0.123871	1.10242	0.270278	0.807822	1	RNF10
ENSG00000272489	8.98603	-0.0178796	0.117968	-0.880339	0.378676	0.808148	1.4003	NA
ENSG00000221947	34.1212	-0.0418728	0.121187	-1.10179	0.270553	0.808421	1	XKR9
ENSG00000101940	451.371	-0.0463467	0.121818	-1.10124	0.270794	0.808916	1	WDR13
ENSG00000129116	45.244	0.0338379	0.120471	1.10131	0.270761	0.808916	1	PALLD
ENSG00000112695	1297.61	-0.0673604	0.121702	-1.10093	0.270927	0.808987	1	COX7A2
ENSG00000163535	39.7967	-0.0340295	0.120528	-1.10104	0.27088	0.808987	1	SGO2
ENSG00000179918	511.985	0.0572369	0.121102	1.10084	0.270966	0.808987	1	SEPHS2
ENSG00000273289	9.16439	-0.0318196	0.120252	-1.10089	0.270943	0.808987	1	NA
ENSG00000130299	142.44	-0.0487453	0.121387	-1.10072	0.271018	0.809031	1	GTPBP3
ENSG00000162779	10.2553	-0.0300355	0.120039	-1.10041	0.271154	0.809306	1	AXDND1
ENSG00000183479	14.3149	-0.0258896	0.118059	-0.878376	0.37974	0.809306	1.4003	TREX2
ENSG00000076258	31.5089	-0.0308002	0.120175	-1.10015	0.271268	0.809444	1	FMO4
ENSG00000200520	3.96163	-0.0156035	0.118579	-1.10002	0.271323	0.809495	1	NA
ENSG00000215529	38.9228	0.0531622	0.121083	1.09978	0.271428	0.809698	1	EFCAB8
ENSG00000118162	51.7786	0.00828365	0.10592	0.179711	0.85738	0.80975	3.15814	KPTN
ENSG00000100031	113.88	-0.0434423	0.121281	-1.09938	0.271601	0.80988	1	GGT1
ENSG00000274070	64.0764	-0.00773169	0.1077	-0.179356	0.857658	0.80988	3.15814	CASTOR2
ENSG00000113356	21.9601	-0.00630053	0.111551	-0.178241	0.858533	0.810061	3.15814	POLR3G
ENSG00000166477	237.518	0.0643271	0.116311	1.09909	0.27173	0.810061	1	LEO1
ENSG00000174405	205.446	0.0564793	0.121124	1.10063	0.271057	0.810061	0.997218	LIG4
ENSG00000186866	709.249	-0.0621247	0.116978	-1.09889	0.271815	0.810061	1	POFUT2
ENSG00000273559	820.461	-0.0571646	0.120559	-1.11929	0.263018	0.810061	0.967855	CWC25
ENSG00000104979	1075.72	-0.0465951	0.116643	-1.11855	0.263332	0.810102	0.967855	C19orf53
ENSG00000137218	68.3369	-0.00777688	0.107721	-0.17743	0.85917	0.810102	3.15814	FRS3
ENSG00000156136	863.684	0.0470584	0.1214	1.11856	0.263328	0.810102	0.967855	DCK
ENSG00000200783	154.595	0.0262213	0.119699	1.10004	0.271314	0.810102	0.997218	NA
ENSG00000205683	8.59838	-0.0278654	0.119824	-1.09852	0.271977	0.810102	1	DPF3
ENSG00000213672	157.521	-0.0478259	0.121294	-1.09827	0.272086	0.810102	1	NCKIPSD
ENSG00000265845	17.2206	-0.0365457	0.120983	-1.09813	0.272146	0.810172	1	LOC101927018
ENSG00000164609	2982.52	0.0568641	0.120681	1.098	0.272205	0.810235	1	SLU7
ENSG00000142534	34445	-0.0576805	0.11945	-1.09783	0.272279	0.810343	1	RPS11
ENSG00000238142	30.4615	0.00291233	0.112394	0.0797291	0.936453	0.810584	3.43783	LOC105376805
ENSG00000196993	2.07596	-0.0179152	0.119173	-1.37449	0.16929	0.810694	0.621315	NPIPB9
ENSG00000217130	28.1607	-0.00587961	0.112665	-0.174865	0.861186	0.810991	3.15814	NA
ENSG00000246705	312.54	-0.0409286	0.121008	-1.09682	0.27272	0.810991	1	H2AJ
ENSG00000249931	2.08921	0.0164376	0.118988	1.37417	0.169389	0.810991	0.621315	GOLGA8K
ENSG00000282308	19.6689	0.0357311	0.120651	1.09693	0.27267	0.810991	1	NA
ENSG00000148429	356.863	0.0648209	0.115192	1.09644	0.272888	0.811268	1	USP6NL
ENSG00000257704	46.7535	-0.0270313	0.117697	-0.858544	0.390592	0.811268	1.43141	INAFM1
ENSG00000148841	3133.52	-0.0519105	0.120845	-1.09629	0.27295	0.811341	1	ITPRIP
ENSG00000227470	2.32651	-0.0178569	0.119211	-1.37342	0.169623	0.811396	0.621315	NA
ENSG00000171865	610.165	0.0681888	0.113281	1.11601	0.264416	0.811522	0.967855	RNASEH1
ENSG00000211720	13.2938	-0.0224489	0.117971	-0.873337	0.382479	0.811522	1.4003	NA
ENSG00000248956	2.13875	-0.0154147	0.118535	-1.09588	0.273131	0.811522	1	NA
ENSG00000269404	29.4469	0.00483148	0.114505	0.17295	0.862691	0.811522	3.15814	SPIB
ENSG00000186104	397.216	0.0686442	0.104959	1.09563	0.273241	0.81154	1	CYP2R1
ENSG00000147592	50.3177	-0.00627274	0.110741	-0.171972	0.86346	0.811718	3.15814	LACTB2
ENSG00000151500	505.633	-0.066066	0.113638	-1.0954	0.27334	0.811718	1	THYN1
ENSG00000214999	11.6863	-0.0230376	0.119261	-1.09524	0.273413	0.811718	1	LOC107985075
ENSG00000198324	43.9718	0.00578665	0.11221	0.171523	0.863812	0.811922	3.15814	PHETA1
ENSG00000070047	1235.32	0.0429311	0.119646	1.09485	0.273582	0.811995	1	PHRF1
ENSG00000260822	774.1	0.0324408	0.115018	0.763659	0.44507	0.812128	1.62634	NA
ENSG00000051596	171.431	-0.0644644	0.123084	-1.19353	0.232664	0.812285	0.849313	THOC3
ENSG00000111605	4887.69	0.061849	0.107329	1.0942	0.273867	0.812285	1	CPSF6
ENSG00000122188	580.23	-0.0601839	0.117703	-1.09422	0.27386	0.812285	1	LAX1
ENSG00000131508	2475.38	0.0749877	0.120665	1.09394	0.273981	0.812285	1	UBE2D2
ENSG00000153933	1497.64	-0.0698514	0.102937	-1.094	0.273956	0.812285	1	DGKE
ENSG00000160193	181.874	0.0732268	0.117157	1.19381	0.232553	0.812285	0.849313	WDR4
ENSG00000245694	6.64937	-0.0245227	0.119371	-1.09403	0.273944	0.812285	1	CRNDE
ENSG00000270558	5.7658	0.0254114	0.119559	1.09378	0.274053	0.812285	1	NA
ENSG00000272057	2.76794	0.0157137	0.118593	1.09382	0.274032	0.812285	1	NA
ENSG00000136153	621.278	-0.0551931	0.11893	-1.09329	0.274265	0.81269	1	LMO7
ENSG00000256037	4.36607	0.0183279	0.118809	1.09337	0.274231	0.81269	1	NA
ENSG00000152147	67.4963	0.00662626	0.108518	0.168162	0.866456	0.812819	3.15814	GEMIN6
ENSG00000234961	14.276	0.020978	0.11906	1.09302	0.274383	0.812819	1	NA
ENSG00000186204	8.47399	-0.0165618	0.118035	-0.869984	0.384309	0.812901	1.4003	CYP4F12
ENSG00000101624	205.389	0.0614356	0.118287	1.09244	0.274638	0.812972	1	CEP76
ENSG00000112902	183.928	-0.0324085	0.120953	-1.19197	0.233272	0.812972	0.849313	SEMA5A
ENSG00000141294	3.53187	0.021037	0.118992	1.09258	0.274578	0.812972	1	LRRC46
ENSG00000244480	20.1867	-0.0286929	0.117793	-0.869549	0.384547	0.812972	1.4003	NA
ENSG00000267474	7.37513	0.0233617	0.119305	1.09269	0.274529	0.812972	1	NA
ENSG00000120451	2079.94	0.0633127	0.117648	1.09223	0.27473	0.81307	1	SNX19
ENSG00000013563	429.244	-0.0559878	0.118453	-1.09201	0.274828	0.81325	1	DNASE1L1
C6orf47	293.867	0.0688062	0.110623	1.11217	0.266063	0.813263	0.967855	NA
ENSG00000275580	10.0553	-0.0159646	0.118241	-0.932484	0.351087	0.813263	1.27711	NA
ENSG00000122068	3532.51	0.0575414	0.119706	1.09168	0.274972	0.813342	1	FYTTD1
ENSG00000131196	1101.62	0.0370566	0.110486	0.759992	0.447259	0.813344	1.62634	NFATC1
ENSG00000182552	212.422	-0.0703137	0.107315	-1.09301	0.274391	0.813567	0.997218	RWDD4
ENSG00000280136	1.97458	0.01649	0.118959	1.29408	0.195639	0.813567	0.711002	LOC101929823
ENSG00000226084	67.0083	0.00650157	0.109979	0.164659	0.869213	0.813662	3.15814	NA
ENSG00000104823	213.849	-0.0357535	0.120598	-1.09095	0.275296	0.813743	1	ECH1
ENSG00000158864	885.97	0.0467811	0.100739	0.654508	0.512785	0.813743	1.86111	NDUFS2
ENSG00000204110	67.5929	-0.0169788	0.118777	-1.09063	0.275435	0.813743	1	NA
ENSG00000257335	46.7402	0.0219437	0.119104	1.09065	0.275426	0.813743	1	MGAM
ENSG00000268375	10.9885	0.0228907	0.117915	0.867228	0.385817	0.813743	1.4003	NA
ENSG00000270055	329.835	0.0439572	0.121587	1.09076	0.27538	0.813743	1	NA
ENSG00000270659	9.30861	-0.0218797	0.118468	-0.930879	0.351916	0.813743	1.27711	NA
PBX2	1135.48	-0.0605768	0.119043	-1.11073	0.266687	0.813743	0.967855	NA
ENSG00000139835	6.56661	-0.0174275	0.118695	-1.09012	0.275662	0.813944	1	GRTP1
ENSG00000164051	42.411	-0.0476151	0.120453	-1.08983	0.27579	0.814209	1	CCDC51
ENSG00000072134	147.925	0.0512677	0.121029	1.09112	0.275221	0.814432	0.997218	EPN2
ENSG00000117410	1025.11	0.048194	0.122528	1.10934	0.267282	0.814432	0.967855	ATP6V0B
ENSG00000157322	10.6075	-0.0193532	0.118335	-0.929995	0.352373	0.814432	1.27711	CLEC18A
ENSG00000162174	28.6316	0.00174454	0.113896	0.0628034	0.949923	0.814432	3.43783	ASRGL1
ENSG00000168246	60.4278	-0.0288768	0.117422	-0.850099	0.39527	0.814432	1.43141	UBTD2
ENSG00000197863	70.2116	-0.00659913	0.109903	-0.160382	0.87258	0.814432	3.15814	ZNF790
ENSG00000249020	9.3391	0.0216876	0.117937	0.866066	0.386454	0.814432	1.4003	NA
ENSG00000251099	2.02592	0.0151621	0.118759	1.2921	0.196323	0.814432	0.711002	NA
ENSG00000262728	10.304	-0.0257332	0.11784	-0.865764	0.38662	0.814432	1.4003	NA
ENSG00000268471	150.614	-0.0602576	0.118601	-1.08863	0.276315	0.814432	1	MIR4453HG
ENSG00000268858	109.768	-0.0547225	0.119685	-1.08886	0.276217	0.814432	1	NA
ENSG00000269343	636.277	0.0569485	0.117944	1.08872	0.276276	0.814432	1	ZNF587B
ENSG00000111641	36.2511	0.00452348	0.114136	0.160028	0.872859	0.814525	3.15814	NOP2
ENSG00000068654	907.694	-0.036264	0.0913205	-0.651559	0.514686	0.814662	1.86111	POLR1A
ENSG00000069966	1166.28	0.0301966	0.101571	0.755823	0.449755	0.814662	1.62634	GNB5
ENSG00000178896	21.4786	-0.0267254	0.117696	-0.864532	0.387296	0.814662	1.4003	EXOSC4
ENSG00000228293	15.7018	-0.0396797	0.120945	-1.08806	0.276567	0.814662	1	NA
ENSG00000114646	4.05297	0.0234286	0.119257	1.08777	0.276697	0.814844	1	CSPG5
ENSG00000132388	2820.7	0.0545659	0.120387	1.08772	0.276718	0.814844	1	UBE2G1
ENSG00000147231	301.56	-0.059981	0.117214	-1.08735	0.276882	0.814844	1	RADX
ENSG00000154316	4.07756	-0.0189779	0.118801	-1.08735	0.276882	0.814844	1	TDH
ENSG00000158748	15.2706	-0.0178677	0.1178	-0.863735	0.387733	0.814844	1.4003	HTR6
ENSG00000197971	3258.1	0.0447121	0.12125	1.0873	0.276905	0.814844	1	MBP
ENSG00000205913	27.7553	0.0451064	0.121023	1.08759	0.276776	0.814844	1	SRRM2-AS1
ENSG00000173465	208.966	-0.0354304	0.119739	-1.08719	0.276951	0.814869	1	ZNRD2
ENSG00000106069	40.0415	0.0287643	0.11974	1.0869	0.277081	0.81492	1	CHN2
ENSG00000189057	56.1671	-0.0534943	0.120431	-1.08698	0.277047	0.81492	1	FAM111B
ENSG00000227627	57.7005	-0.00642223	0.108074	-0.157454	0.874887	0.81492	3.15814	NA
ENSG00000166803	14.7003	-0.0287475	0.119789	-1.08645	0.277281	0.815396	1	PCLAF
ENSG00000116030	1940.26	-0.0599447	0.116382	-1.08599	0.277482	0.81544	1	SUMO1
ENSG00000163154	38.5549	-0.00209282	0.111195	-0.0578637	0.953857	0.81544	3.43783	TNFAIP8L2
ENSG00000175984	116.245	0.0350089	0.120412	1.08613	0.277424	0.81544	1	DENND2C
ENSG00000226155	3.91758	-0.0177143	0.11872	-1.08599	0.277483	0.81544	1	NA
ENSG00000232838	26.6712	0.00456176	0.114253	0.155662	0.876299	0.81544	3.15814	PET117
ENSG00000236297	5.69986	-0.0233842	0.119338	-1.08561	0.277653	0.815828	1	NA
ENSG00000105393	214.517	-0.0730684	0.121954	-1.23655	0.216255	0.816029	0.778515	BABAM1
ENSG00000151553	3293.24	0.0447256	0.121165	1.0852	0.277833	0.816029	1	FAM160B1
ENSG00000167664	224.757	-0.0332558	0.119883	-1.08516	0.277852	0.816029	1	TMIGD2
ENSG00000223508	37.5823	-0.00218951	0.109791	-0.0560848	0.955274	0.816029	3.43783	NA
ENSG00000092969	2.9974	0.0168371	0.118619	1.08495	0.277944	0.816066	1	TGFB2
ENSG00000105737	6.98546	0.0251373	0.119463	1.08483	0.277997	0.816066	1	GRIK5
ENSG00000261087	21.8936	-0.0219576	0.119106	-1.08485	0.27799	0.816066	1	NA
ENSG00000163660	21036.8	-0.0630958	0.12635	-1.08459	0.278101	0.816117	1	CCNL1
ENSG00000179082	10.4184	0.0194407	0.118162	0.924609	0.355169	0.816117	1.27711	NA
ENSG00000272574	25.7549	-0.00175634	0.11293	-0.0549832	0.956152	0.816117	3.43783	NA
ENSG00000118518	484.303	0.0526048	0.121113	1.08421	0.278273	0.816214	1	RNF146
ENSG00000137207	593.052	0.0699399	0.110611	1.10462	0.269324	0.816214	0.967855	YIPF3
ENSG00000256751	5.54525	-0.0209091	0.119015	-1.08426	0.27825	0.816214	1	PLBD1-AS1
ENSG00000023318	1031.14	0.0372381	0.100736	0.645762	0.518434	0.816828	1.86111	ERP44
ENSG00000097021	51.1212	-0.041137	0.120679	-1.08327	0.278687	0.816828	1	ACOT7
ENSG00000117242	310.575	0.0593252	0.119651	1.10364	0.269749	0.816828	0.967855	PINK1-AS
ENSG00000148688	668.561	0.0596394	0.119502	1.0834	0.278631	0.816828	1	RPP30
ENSG00000155974	62.9039	0.00373489	0.115321	0.150812	0.880124	0.816828	3.15814	GRIP1
ENSG00000238228	28.9891	-0.00174912	0.112296	-0.0526563	0.958006	0.816828	3.43783	NA
ENSG00000087269	1069.19	-0.0688951	0.0955415	-1.08279	0.278901	0.816855	1	NOP14
ENSG00000103335	2686.55	-0.0350341	0.120565	-1.08286	0.27887	0.816855	1	PIEZO1
ENSG00000165138	350.583	-0.0576858	0.117675	-1.08299	0.278815	0.816855	1	ANKS6
ENSG00000168906	1175.37	-0.0258442	0.112762	-0.644807	0.519052	0.816855	1.86111	MAT2A
ENSG00000214826	195.072	0.0303605	0.119748	1.08278	0.278905	0.816855	1	NA
ENSG00000109016	73.9099	0.0563355	0.119451	1.08265	0.278963	0.816913	1	DHRS7B
ENSG00000162302	381.848	-0.0377814	0.120511	-1.08225	0.27914	0.817181	1	RPS6KA4
ENSG00000241782	6.56445	0.0280358	0.12118	1.42175	0.155097	0.817181	0.555607	NA
HLA-DPA2	4.83414	0.0195123	0.118841	1.08219	0.279167	0.817181	1	NA
ENSG00000111052	86.4987	0.0320809	0.120125	1.08198	0.279261	0.817236	1	LIN7A
ENSG00000152672	6.46973	0.0171163	0.118653	1.08206	0.279226	0.817236	1	CLEC4F
ENSG00000070081	1280.98	-0.0266634	0.112341	-0.642824	0.520338	0.818076	1.86111	NUCB2
ENSG00000115998	225.453	-0.0750319	0.110744	-1.18127	0.237496	0.818105	0.849313	C2orf42
ENSG00000132698	11.0267	-0.0316644	0.119987	-1.08106	0.279672	0.818109	1	RAB25
ENSG00000106993	1045.94	0.0240022	0.11049	0.642052	0.52084	0.818265	1.86111	CDC37L1
ENSG00000189223	191.173	-0.0145295	0.118606	-1.18084	0.237667	0.818265	0.849313	PAX8-AS1
ENSG00000253816	20.5433	0.0235559	0.117954	0.85615	0.391915	0.818265	1.4003	NA
ENSG00000270096	29.274	0.0437134	0.120984	1.08063	0.27986	0.818265	1	NA
ENSG00000277558	28.2287	0.0334806	0.120279	1.08051	0.279914	0.818265	1	NA
ENSG00000064102	476.05	0.0631391	0.115611	1.10084	0.270968	0.818294	0.967855	INTS13
ENSG00000073350	357.049	-0.0379852	0.120832	-1.1007	0.271026	0.818294	0.967855	LLGL2
ENSG00000259436	24.4608	0.00115683	0.115298	0.0466501	0.962792	0.818294	3.43783	NA
WDR46	284.159	-0.0445981	0.119986	-1.08015	0.280074	0.818294	1	NA
ENSG00000141644	1618.57	0.0700765	0.114399	1.08005	0.28012	0.818317	1	MBD1
ENSG00000110871	142.712	-0.0479969	0.121487	-1.0794	0.280409	0.818689	1	COQ5
ENSG00000133393	484.226	-0.0549536	0.118997	-1.07929	0.280458	0.818689	1	FOPNL
ENSG00000140525	329.812	0.0613924	0.116176	1.07915	0.280521	0.818689	1	FANCI
ENSG00000146094	182.546	0.0270056	0.119622	1.08089	0.279745	0.818689	0.997218	DOK3
ENSG00000198707	705.484	-0.0573186	0.112339	-1.07915	0.280521	0.818689	1	CEP290
ENSG00000198912	451.034	0.0683449	0.106305	1.07932	0.280444	0.818689	1	C1orf174
ENSG00000227694	56.1582	0.0315561	0.116971	0.839387	0.401252	0.818689	1.43141	NA
ENSG00000279281	76.7896	0.0486427	0.12579	1.32897	0.183859	0.818689	0.655356	NA
ENSG00000145604	156.766	0.0615207	0.116704	1.07878	0.280686	0.818977	1	SKP2
ENSG00000262333	7.52802	-0.029729	0.119882	-1.07836	0.280872	0.819317	1	NA
ENSG00000280734	82.6089	0.0490262	0.121041	1.07835	0.280878	0.819317	1	NA
ENSG00000118363	514.889	0.064376	0.117062	1.09842	0.272021	0.819396	0.967855	SPCS2
ENSG00000132394	220.764	0.0666169	0.110214	1.07806	0.281007	0.819396	1	EEFSEC
ENSG00000139364	1.93017	-0.0120174	0.118254	-1.07797	0.281048	0.819396	1	TMEM132B
ENSG00000233369	160.276	-0.0481051	0.123588	-1.22992	0.218728	0.819396	0.778515	GTF2IP4
ENSG00000103942	38.2269	0.0473924	0.120932	1.07757	0.281224	0.819668	1	HOMER2
ENSG00000276903	181.818	-0.0246833	0.119252	-1.07758	0.281223	0.819668	1	H2AC16
ENSG00000112031	308.981	0.0584818	0.11981	1.07726	0.281365	0.819749	1	MTRF1L
ENSG00000159352	1005.22	-0.059377	0.117689	-1.07728	0.281354	0.819749	1	PSMD4
ENSG00000213269	6.73809	0.0226958	0.120039	1.41755	0.156321	0.819749	0.555607	NA
ENSG00000088832	970.388	0.0396686	0.106565	0.742679	0.457676	0.819782	1.62634	FKBP1A
ENSG00000167972	174.603	-0.0528234	0.124755	-1.22868	0.219193	0.820074	0.778515	ABCA3
ENSG00000151838	1.88294	0.0109558	0.118218	1.07637	0.281764	0.820494	1	CCDC175
ENSG00000197585	3.81693	-0.0123339	0.118294	-1.07635	0.281772	0.820494	1	NA
ENSG00000150527	1064.1	0.0677348	0.0901953	1.076	0.281927	0.820615	1	MIA2
ENSG00000248712	9.59079	-0.0290705	0.119726	-1.07609	0.281886	0.820615	1	CCDC153
ENSG00000276823	2.23673	0.0152389	0.118503	1.07604	0.28191	0.820615	1	NA
ENSG00000054219	447.675	-0.0331513	0.117602	-1.07558	0.282116	0.820834	1	LY75
ENSG00000127366	7.76296	-0.0228818	0.119117	-1.07567	0.282077	0.820834	1	TAS2R5
ENSG00000160593	1137.01	-0.0429461	0.120703	-1.09612	0.273024	0.820834	0.967855	JAML
ENSG00000076928	7499.04	-0.051225	0.123298	-1.07296	0.28329	0.821174	1	ARHGEF1
ENSG00000084073	624.821	0.0493259	0.12074	1.07323	0.283169	0.821174	1	ZMPSTE24
ENSG00000101470	12.5889	0.0266616	0.119559	1.07436	0.28266	0.821174	1	TNNC2
ENSG00000115009	52.686	-0.00239394	0.116059	-0.133204	0.894032	0.821174	3.15814	CCL20
ENSG00000115604	405.341	0.0482286	0.120586	1.07381	0.282907	0.821174	1	IL18R1
ENSG00000135537	69.2175	-0.0495559	0.120643	-1.07497	0.282387	0.821174	1	AFG1L
ENSG00000136802	1147.08	-0.0536401	0.117848	-1.0742	0.282732	0.821174	1	LRRC8A
ENSG00000137834	36.3324	0.00396352	0.11421	0.133713	0.893629	0.821174	3.15814	SMAD6
ENSG00000146425	2397.61	-0.0647447	0.116219	-1.07307	0.283238	0.821174	1	DYNLT1
ENSG00000176222	9.4154	-0.0182931	0.11876	-1.07479	0.282468	0.821174	1	ZNF404
ENSG00000178999	12.427	-0.0265683	0.118273	-0.912441	0.361537	0.821174	1.27711	AURKB
ENSG00000189195	146.351	-0.0381187	0.122371	-1.22596	0.220215	0.821174	0.778515	KIAA1107
ENSG00000189306	1313.62	0.0535928	0.121012	1.0936	0.274131	0.821174	0.967855	RRP7A
ENSG00000198435	10.0544	0.0201034	0.117992	0.869996	0.384302	0.821174	1.36019	NRARP
ENSG00000198865	67.5461	-0.00629194	0.113339	-0.133187	0.894046	0.821174	3.15814	CCDC152
ENSG00000206768	12.5962	0.0312979	0.119998	1.07424	0.282714	0.821174	1	NA
ENSG00000207306	11.9771	0.0224974	0.118311	0.913325	0.361072	0.821174	1.27711	NA
ENSG00000211724	64.6763	-0.0405233	0.120761	-1.07421	0.282726	0.821174	1	NA
ENSG00000234160	40.0701	0.054786	0.119272	1.07309	0.28323	0.821174	1	NA
ENSG00000242889	11.9804	0.0211046	0.118035	0.86812	0.385329	0.821174	1.36019	NA
ENSG00000244245	22.7983	0.00459585	0.112557	0.133014	0.894182	0.821174	3.15814	NA
ENSG00000255517	43.8533	-0.0462571	0.120774	-1.07413	0.282765	0.821174	1	LOC101928069
ENSG00000264057	4.52175	-0.0148109	0.118494	-1.07429	0.282694	0.821174	1	NA
ENSG00000269556	84.0704	-0.052438	0.120275	-1.07514	0.282312	0.821174	1	TMEM185A
ENSG00000269939	24.0401	-0.0042044	0.113294	-0.136255	0.89162	0.821174	3.15814	NA
ENSG00000280311	2.15564	0.0142173	0.118426	1.07473	0.282494	0.821174	1	NA
ENSG00000281332	2.14841	0.010693	0.118226	1.07502	0.282367	0.821174	1	NA
ENSG00000281376	6.11513	0.0280879	0.11971	1.07337	0.283105	0.821174	1	ABALON
ENSG00000052841	2604.26	0.0666205	0.108619	1.07275	0.283385	0.821336	1	TTC17
ENSG00000169435	32.446	-0.00242337	0.115869	-0.131216	0.895604	0.821511	3.15814	RASSF6
ENSG00000255221	15.7017	-0.029578	0.119718	-1.07227	0.283597	0.821511	1	CARD17
ENSG00000260572	10.3886	-0.0237368	0.118044	-0.867577	0.385626	0.821511	1.36019	NA
ENSG00000264188	3.97735	0.019467	0.118847	1.07234	0.283568	0.821511	1	NA
ENSG00000231409	7.2852	-0.0237544	0.1192	-1.07202	0.283712	0.821622	1	NA
ENSG00000239774	5.46418	-0.0244436	0.119302	-1.07194	0.283746	0.821622	1	NA
ENSG00000258568	9.95704	0.0239295	0.117852	0.866984	0.385951	0.821622	1.36019	NA
ENSG00000228705	10.0738	-0.0192644	0.11819	-0.910493	0.362563	0.821823	1.27711	LINC00659
ENSG00000272382	11.5592	-0.0288863	0.119517	-1.07167	0.283867	0.821823	1	NA
ENSG00000179141	6.98217	0.0338829	0.122426	1.41263	0.157764	0.821842	0.555607	NA
ENSG00000250159	48.8999	0.0421071	0.117101	1.07143	0.283976	0.821842	1	NA
ENSG00000064999	392.532	-0.0626027	0.112653	-1.07021	0.284523	0.821943	1	ANKS1A
ENSG00000076356	51.6777	0.0319734	0.119942	1.07015	0.284553	0.821943	1	PLXNA2
ENSG00000104299	212.932	-0.0503649	0.121019	-1.07102	0.284158	0.821943	1	INTS9
ENSG00000114270	34.2119	0.034515	0.120235	1.07047	0.284407	0.821943	1	COL7A1
ENSG00000114353	5362.46	-0.0509311	0.119983	-1.06991	0.284659	0.821943	1	GNAI2
ENSG00000118520	8.14918	-0.0187474	0.117901	-0.865783	0.386609	0.821943	1.36019	ARG1
ENSG00000119688	701.071	0.0594409	0.11875	1.07098	0.284177	0.821943	1	ABCD4
ENSG00000131732	422.044	0.0607456	0.116659	1.07099	0.284173	0.821943	1	ZCCHC9
ENSG00000133313	1034.35	-0.0314631	0.101613	-0.628458	0.529704	0.821943	1.86111	CNDP2
ENSG00000148143	36.6029	-0.000774464	0.114086	-0.0283921	0.977349	0.821943	3.43783	ZNF462
ENSG00000159884	118.613	-0.0490994	0.125858	-1.32119	0.18644	0.821943	0.655356	CCDC107
ENSG00000167483	49.1026	0.00458258	0.112057	0.127557	0.8985	0.821943	3.15814	NIBAN3
ENSG00000169962	26.012	-0.0313036	0.120594	-1.07076	0.284278	0.821943	1	TAS1R3
ENSG00000185730	29.0392	0.0400277	0.120724	1.06996	0.284638	0.821943	1	ZNF696
ENSG00000186235	8.99713	0.0183971	0.117995	0.865901	0.386545	0.821943	1.36019	LINC02610
ENSG00000230454	21.6821	0.00310092	0.115267	0.126652	0.899216	0.821943	3.15814	NA
ENSG00000231259	188.725	0.0737393	0.121032	1.22221	0.221626	0.821943	0.778515	NA
ENSG00000240440	2.22598	-0.0187327	0.119306	-1.35069	0.176795	0.821943	0.621315	NA
ENSG00000249252	1.99172	0.014265	0.118445	1.06984	0.284692	0.821943	1	C1QTNF7-AS1
ENSG00000269929	174.187	0.0590679	0.117757	1.07136	0.284009	0.822041	0.997218	NA
ENSG00000082212	1177.72	-0.0444447	0.108711	-0.733158	0.463462	0.822155	1.62634	ME2
ENSG00000112146	1060.99	-0.0376814	0.0907823	-0.626646	0.530891	0.822155	1.86111	FBXO9
ENSG00000122678	409.836	-0.0570109	0.119366	-1.08915	0.276088	0.822155	0.967855	POLM
ENSG00000123870	25.2365	-0.033245	0.120193	-1.06889	0.285121	0.822155	1	NA
ENSG00000129535	25.1906	0.000940007	0.108905	0.0256666	0.979523	0.822155	3.43783	NRL
ENSG00000138606	43.8765	-0.0442988	0.120882	-1.06867	0.28522	0.822155	1	SHF
ENSG00000186197	49.0568	-0.00445124	0.112287	-0.125309	0.900279	0.822155	3.15814	EDARADD
ENSG00000212493	30.1009	-0.00335734	0.114468	-0.124879	0.900619	0.822155	3.15814	SNORD19
ENSG00000238390	43.8196	-0.0293854	0.117003	-0.82701	0.408231	0.822155	1.43141	NA
ENSG00000241553	974.913	-0.0665758	0.10037	-1.06929	0.284937	0.822155	1	ARPC4
ENSG00000272562	16.4453	0.0295822	0.117676	0.863892	0.387647	0.822155	1.36019	NA
ENSG00000100147	260.546	0.0654992	0.108827	1.06814	0.28546	0.822489	1	CCDC134
ENSG00000258732	37.8361	-0.0239148	0.119305	-1.06816	0.28545	0.822489	1	NA
ENSG00000283516	2.26856	0.0192439	0.119278	1.2731	0.202982	0.822489	0.711002	LITAFD
ENSG00000102316	1312.4	-0.029493	0.110185	-0.625863	0.531405	0.822508	1.86111	MAGED2
ENSG00000131788	274.302	0.0630404	0.113512	1.06781	0.285605	0.82261	1	PIAS3
ENSG00000244157	2.18166	0.0139522	0.118415	1.06747	0.285758	0.822942	1	NA
ENSG00000125170	31.0022	0.000672013	0.112538	0.0216186	0.982752	0.823039	3.43783	DOK4
ENSG00000207952	2.84439	0.0159703	0.118543	1.06722	0.285874	0.823039	1	MIR624
ENSG00000215712	449.992	0.0618798	0.114536	1.08773	0.276715	0.823039	0.967855	TMEM242
ENSG00000011198	489.078	0.051191	0.114875	1.06698	0.28598	0.823084	1	ABHD5
ENSG00000234741	6122.79	-0.0610068	0.11524	-1.06687	0.286031	0.823084	1	GAS5
ENSG00000260742	4.59862	0.0225764	0.119092	1.06686	0.286035	0.823084	1	NA
ENSG00000223138	2.93479	-0.0144161	0.118394	-1.06666	0.286126	0.823237	1	NA
ENSG00000211866	105.334	0.0399392	0.120452	1.0664	0.286244	0.823468	1	NA
ENSG00000135365	1177.29	0.0675504	0.112336	1.08664	0.277197	0.823563	0.967855	PHF21A
ENSG00000136021	2041.9	0.0669607	0.112382	1.06606	0.286394	0.823563	1	SCYL2
ENSG00000197712	11.4715	0.0215892	0.118227	0.904372	0.365798	0.823563	1.27711	FAM114A1
ENSG00000253958	2.99139	0.0173575	0.118654	1.06599	0.286429	0.823563	1	CLDN23
ENSG00000274501	5.13202	-0.0192798	0.118764	-1.06585	0.286494	0.823641	1	NA
ENSG00000114745	312.338	-0.0575257	0.119435	-1.08615	0.277413	0.823914	0.967855	GORASP1
ENSG00000133983	85.1505	0.0567294	0.118059	1.06535	0.28672	0.824071	1	COX16
ENSG00000274897	3.02187	-0.0184538	0.118725	-1.06526	0.286757	0.824071	1	PANO1
ENSG00000179627	52.0678	-0.0284743	0.116805	-0.822796	0.410624	0.824173	1.43141	ZBTB42
ENSG00000277715	10.4522	-0.0289496	0.119697	-1.06502	0.286869	0.824173	1	NA
ENSG00000007520	262.588	-0.040219	0.120375	-1.06476	0.286983	0.824245	1	TSR3
ENSG00000049323	26.6314	0.000734578	0.117307	0.016746	0.986639	0.824245	3.43783	LTBP1
ENSG00000144218	397.385	0.04174	0.120693	1.0647	0.28701	0.824245	1	AFF3
ENSG00000211872	83.5504	0.0389555	0.12041	1.06454	0.287084	0.824245	1	NA
ENSG00000214160	145.865	-0.0650437	0.115729	-1.06638	0.286253	0.824245	0.997218	ALG3
ENSG00000198948	45.2387	0.0290152	0.119668	1.06421	0.287233	0.824348	1	MFAP3L
ENSG00000241990	71.8867	0.0404083	0.113022	0.821985	0.411086	0.824348	1.43141	NA
ENSG00000261732	7.39271	0.0242036	0.119194	1.06423	0.287223	0.824348	1	NA
ENSG00000144040	171.721	0.055684	0.118479	1.06394	0.287356	0.82456	1	SFXN5
ENSG00000251450	9.25647	-0.0242675	0.118198	-0.902071	0.367019	0.82456	1.27711	RASGRF2-AS1
ENSG00000164291	72.4808	-0.00486462	0.108219	-0.115557	0.908003	0.82462	3.15814	ARSK
ENSG00000166595	395.106	-0.0642526	0.110297	-1.06341	0.287594	0.82462	1	CIAO2B
ENSG00000214535	40.6646	0.0446721	0.1205	1.06352	0.287547	0.82462	1	NA
ENSG00000241962	7.76786	0.0259817	0.1178	0.857489	0.391175	0.82462	1.36019	NA
ENSG00000261471	13.4525	-0.0246806	0.117741	-0.857842	0.39098	0.82462	1.36019	NA
ENSG00000117899	587.473	0.0595457	0.118399	1.08389	0.278413	0.824701	0.967855	MESD
ENSG00000148803	66.7413	-0.0416042	0.120897	-1.06314	0.287721	0.824766	1	FUOM
ENSG00000277539	119.404	0.0458334	0.124946	1.3147	0.18861	0.824879	0.655356	NA
ENSG00000249249	5.06605	0.0217093	0.119057	1.06276	0.28789	0.825035	1	NA
ENSG00000100258	921.628	-0.0193809	0.115592	-0.618415	0.536301	0.825285	1.86111	LMF2
ENSG00000102218	765.043	0.0468511	0.11962	1.06242	0.288044	0.825285	1	RP2
ENSG00000132801	23.5531	-0.00348042	0.113414	-0.113019	0.910016	0.825285	3.15814	ZSWIM3
ENSG00000166682	21.4881	0.0328914	0.117132	0.856247	0.391861	0.825285	1.36019	TMPRSS5
ENSG00000212588	34.2054	-0.0450258	0.120691	-1.06215	0.288168	0.825285	1	SNORA26
ENSG00000075785	1457.44	0.0677352	0.103991	1.06201	0.288231	0.825359	1	RAB7A
ENSG00000048544	763.978	0.0549585	0.120841	1.06181	0.288322	0.825401	1	MRPS10
ENSG00000237359	18.312	-0.0248618	0.117528	-0.835022	0.403706	0.825401	1.4003	NA
ENSG00000115297	2.2555	0.0186512	0.119147	1.26714	0.205105	0.825605	0.711002	TLX2
ENSG00000120756	45.0886	0.00407655	0.111498	0.111593	0.911146	0.825605	3.15814	PLS1
ENSG00000227370	5.10132	0.026919	0.120866	1.4041	0.160289	0.825605	0.555607	NA
ENSG00000083635	178.653	-0.072109	0.120905	-1.21409	0.224714	0.825646	0.778515	NUFIP1
ENSG00000198720	17.4842	-0.024911	0.117485	-0.834113	0.404218	0.825646	1.4003	ANKRD13B
ENSG00000265527	17.6086	0.0216317	0.117699	0.834091	0.40423	0.825646	1.4003	MIR5690
ENSG00000276855	2.24689	0.0154747	0.118491	1.06113	0.288632	0.825646	1	NA
ENSG00000234684	96.9058	-0.0613098	0.128539	-1.31291	0.189213	0.825662	0.655356	SDCBP2-AS1
ENSG00000062822	228.667	-0.0344524	0.120293	-1.06054	0.288898	0.825919	1	POLD1
ENSG00000137757	5.61927	-0.019321	0.118741	-1.06065	0.28885	0.825919	1	CASP5
ENSG00000273212	2.40538	-0.0159609	0.118829	-1.26625	0.205424	0.825919	0.711002	NA
ENSG00000008513	3794.42	-0.0600967	0.115438	-1.0602	0.289054	0.825949	1	ST3GAL1
ENSG00000011566	697.994	0.0665778	0.111796	1.07995	0.280164	0.825949	0.967855	MAP4K3
ENSG00000075975	803.246	0.0671247	0.100665	1.05896	0.289617	0.825949	1	MKRN2
ENSG00000088808	258.061	0.0645441	0.110229	1.05929	0.289468	0.825949	1	PPP1R13B
ENSG00000101447	64.6803	-0.0523948	0.119745	-1.05946	0.289393	0.825949	1	FAM83D
ENSG00000104863	37.0746	-0.0371742	0.120309	-1.0586	0.289782	0.825949	1	LIN7B
ENSG00000117595	26.4751	-0.002604	0.115177	-0.107556	0.914348	0.825949	3.15814	IRF6
ENSG00000124507	25.8902	-0.00301078	0.113756	-0.108241	0.913805	0.825949	3.15814	PACSIN1
ENSG00000135423	47.1983	-0.0323264	0.119965	-1.05838	0.289883	0.825949	1	GLS2
ENSG00000135775	880.482	0.0538193	0.118866	1.05977	0.289247	0.825949	1	COG2
ENSG00000139946	1519.65	0.0449626	0.120494	1.06023	0.289041	0.825949	1	PELI2
ENSG00000152433	22.0575	0.00400414	0.111529	0.108431	0.913654	0.825949	3.15814	ZNF547
ENSG00000154122	1301.08	0.0301738	0.105257	0.615184	0.538434	0.825949	1.86111	ANKH
ENSG00000161638	3692.05	0.0401921	0.120574	1.05934	0.289446	0.825949	1	ITGA5
ENSG00000164405	521.766	-0.0638654	0.111057	-1.05877	0.289703	0.825949	1	UQCRQ
ENSG00000165929	6266.27	-0.0590257	0.116149	-1.05873	0.289722	0.825949	1	TC2N
ENSG00000172497	7.16287	0.0210648	0.11869	1.05871	0.289733	0.825949	1	ACOT12
ENSG00000173915	487.573	-0.0591536	0.113189	-1.05955	0.28935	0.825949	1	ATP5MD
ENSG00000174276	57.9384	-0.00277169	0.114721	-0.107331	0.914527	0.825949	3.15814	ZNHIT2
ENSG00000203747	271.636	-0.0232877	0.118946	-1.07967	0.280291	0.825949	0.967855	FCGR3A
ENSG00000233846	2.57262	-0.0175028	0.118645	-1.05859	0.289789	0.825949	1	NA
ENSG00000244151	13.2863	-0.0302768	0.119773	-1.05846	0.289845	0.825949	1	NA
ENSG00000275964	30.9187	0.000316082	0.112771	-0.00502204	0.995993	0.825949	3.43783	NA
ENSG00000276916	1.84637	-0.0131756	0.118365	-1.05876	0.289709	0.825949	1	NA
ENSG00000279786	6.70152	0.017201	0.118636	1.05848	0.289836	0.825949	1	NA
ENSG00000162929	44.4174	-0.0243385	0.117343	-0.814932	0.415111	0.826177	1.43141	KIAA1841
ENSG00000189050	247.127	0.0642457	0.110558	1.0578	0.290149	0.82649	1	RNFT1
ENSG00000115232	6635.32	-0.0474117	0.120076	-1.05737	0.290343	0.826924	1	ITGA4
ENSG00000268598	2.04441	-0.0145584	0.118418	-1.05729	0.290377	0.826924	1	NA
ENSG00000105518	123.388	-0.0471844	0.11903	-1.05659	0.290698	0.827729	1	TMEM205
ENSG00000105223	804.957	-0.0269538	0.114854	-0.717241	0.473226	0.827813	1.62634	PLD3
ENSG00000129534	1017.89	0.0334801	0.105269	0.610482	0.541542	0.827813	1.86111	MIS18BP1
ENSG00000145375	678.813	-0.0555681	0.119088	-1.07674	0.281598	0.827813	0.967855	SPATA5
ENSG00000160392	143.248	-0.0520194	0.1188	-1.05594	0.290994	0.827813	1	C19orf47
ENSG00000230439	8.3699	-0.024716	0.118155	-0.893808	0.371425	0.827813	1.27711	NA
ENSG00000232618	23.0747	0.00390528	0.110811	0.102099	0.918678	0.827813	3.15814	NA
LSM2	159.712	-0.0700566	0.123625	-1.20975	0.226374	0.827813	0.778515	NA
ENSG00000256806	9.97734	-0.0245995	0.119234	-1.0556	0.291151	0.828151	1	C17orf100
ENSG00000091972	257.055	0.0325375	0.120969	1.15646	0.247494	0.828197	0.849313	CD200
ENSG00000104884	126.982	-0.0551334	0.126975	-1.30763	0.190998	0.828197	0.655356	ERCC2
ENSG00000104960	743.865	-0.0454201	0.120705	-1.07544	0.282177	0.828197	0.967855	PTOV1
ENSG00000146842	740.366	0.056352	0.117983	1.05484	0.291498	0.828197	1	TMEM209
ENSG00000160551	3509.89	-0.0394781	0.120295	-1.05487	0.291483	0.828197	1	TAOK1
ENSG00000168282	769.643	-0.0258576	0.11211	-0.608966	0.542547	0.828197	1.86111	MGAT2
ENSG00000203879	1254.96	-0.0354046	0.112293	-0.716622	0.473608	0.828197	1.62634	GDI1
ENSG00000230043	31.0564	0.00399671	0.110007	0.0998043	0.9205	0.828197	3.15814	NA
ENSG00000250144	131.565	-0.0322355	0.119821	-1.0548	0.291517	0.828197	1	NA
ENSG00000269352	130.49	-0.0367856	0.119782	-1.05477	0.291533	0.828197	1	NA
ENSG00000185261	134.456	-0.0353546	0.120117	-1.05461	0.291605	0.828249	1	KIAA0825
ENSG00000148737	152.041	0.035609	0.119768	1.05433	0.291731	0.828497	1	TCF7L2
ENSG00000139687	950.224	-0.0379128	0.106601	-0.715016	0.474599	0.828535	1.62634	RB1
ENSG00000185219	525.164	-0.0476351	0.119756	-1.05414	0.29182	0.828535	1	ZNF445
ENSG00000128271	37.293	0.00216887	0.112878	0.097955	0.921968	0.828688	3.15814	ADORA2A
RANP1	54.4032	-0.0458721	0.120085	-1.05385	0.29195	0.828688	1	NA
ENSG00000185130	229.699	-0.0397528	0.121918	-1.15512	0.248043	0.828795	0.849313	H2BC13
ENSG00000251158	4.74991	0.0173904	0.119152	1.39747	0.162273	0.828795	0.555607	NA
ENSG00000120709	3046.24	-0.047927	0.119905	-1.05317	0.292264	0.828927	1	FAM53C
ENSG00000166343	59.9066	0.0324233	0.115654	0.809392	0.41829	0.828927	1.43141	MSS51
ENSG00000259612	56.1016	-0.00358322	0.111281	-0.0967629	0.922915	0.828927	3.15814	NA
ENSG00000278236	17.1919	0.0276938	0.117452	0.8463	0.397386	0.828927	1.36019	NA
ENSG00000095752	3.69391	0.0218463	0.119043	1.05238	0.292626	0.829003	1	IL11
ENSG00000100038	695.262	0.0422328	0.116832	1.05284	0.292416	0.829003	1	TOP3B
ENSG00000119943	158.575	-0.0531278	0.116079	-1.05228	0.292672	0.829003	1	PYROXD2
ENSG00000121774	2764.05	0.0708386	0.0988184	1.05301	0.292335	0.829003	1	KHDRBS1
ENSG00000124383	853.905	0.0359979	0.10573	0.712887	0.475916	0.829003	1.62634	MPHOSPH10
ENSG00000140398	161.074	-0.0460641	0.119848	-1.05277	0.292448	0.829003	1	NEIL1
ENSG00000149658	1589.19	0.0579325	0.116986	1.05281	0.292427	0.829003	1	YTHDF1
ENSG00000154556	2.57878	0.0168786	0.118615	1.05232	0.292653	0.829003	1	SORBS2
ENSG00000211749	99.3523	-0.0718733	0.127683	-1.30547	0.191733	0.829003	0.655356	NA
ENSG00000239282	24.1005	-0.00338295	0.112268	-0.0955684	0.923863	0.829003	3.15814	CASTOR1
ENSG00000197122	275.151	0.0262123	0.119224	1.05205	0.292776	0.829189	1	SRC
ENSG00000152620	461.601	0.0562661	0.118365	1.05171	0.292934	0.829527	1	NADK2
ENSG00000162545	26.8022	0.00291673	0.113628	0.0934374	0.925556	0.829805	3.15814	CAMK2N1
ENSG00000125445	780.296	-0.0280515	0.103458	-0.604401	0.545577	0.829913	1.86111	MRPS7
ENSG00000249096	11.8819	0.020949	0.117699	0.822822	0.410609	0.83004	1.4003	NA
ENSG00000222432	2.89083	0.0219166	0.119755	1.33387	0.182247	0.830095	0.621315	NA
ENSG00000254207	8.03315	-0.0210143	0.117793	-0.843464	0.398969	0.830095	1.36019	NA
ENSG00000024862	742.325	0.0453509	0.120856	1.07128	0.284043	0.830213	0.967855	CCDC28A
ENSG00000201077	4.89966	0.0279674	0.121049	1.39485	0.16306	0.830213	0.555607	NA
ENSG00000275846	14.2852	0.0254827	0.11757	0.84307	0.399189	0.830213	1.36019	LOC105374989
ENSG00000213619	777.416	0.0259168	0.106219	0.603098	0.546443	0.830474	1.86111	NDUFS3
ENSG00000109320	5635.61	0.0539406	0.118734	1.05005	0.293693	0.830593	1	NFKB1
ENSG00000103168	848.625	-0.0447998	0.119521	-1.04962	0.293893	0.830647	1	TAF1C
ENSG00000161048	51.1929	-0.0339403	0.119989	-1.04967	0.293872	0.830647	1	NAPEPLD
ENSG00000232907	25.1214	-0.0327207	0.119868	-1.0498	0.293811	0.830647	1	DLGAP4-AS1
ENSG00000252311	6.52886	-0.0368486	0.123383	-1.3942	0.163257	0.830647	0.555607	NA
ENSG00000274414	3.70962	0.0216272	0.118914	1.0496	0.293903	0.830647	1	NA
ENSG00000158793	250.666	-0.0615976	0.113252	-1.04944	0.293977	0.830678	1	NIT1
ENSG00000238103	40.5423	-0.026315	0.116909	-0.80492	0.420866	0.830678	1.43141	NA
ENSG00000267346	7.93905	0.023322	0.119082	1.04932	0.294029	0.830678	1	NA
ENSG00000100994	792.463	-0.0306928	0.108299	-0.601295	0.547644	0.831215	1.86111	PYGB
ENSG00000149212	18074.8	0.0380214	0.120331	1.04872	0.294305	0.831242	1	SESN3
ENSG00000117425	35.9445	0.00344172	0.1099	0.0883316	0.929613	0.831275	3.15814	PTCH2
ENSG00000035403	1125.41	-0.0386118	0.120765	-1.04664	0.295264	0.831608	1	VCL
ENSG00000075336	233.47	0.0509727	0.120106	1.04921	0.294081	0.831608	0.997218	TIMM21
ENSG00000077984	240.557	-0.0270709	0.120233	-1.20125	0.229653	0.831608	0.778515	CST7
ENSG00000081189	222.343	0.0398614	0.121874	1.14915	0.250495	0.831608	0.849313	MEF2C
ENSG00000089280	5530.31	0.0484223	0.121712	1.04773	0.294764	0.831608	1	FUS
ENSG00000100003	974.301	-0.0270214	0.113089	-0.707464	0.479278	0.831608	1.62634	SEC14L2
ENSG00000105808	59.8815	-0.0378431	0.120031	-1.04768	0.294787	0.831608	1	RASA4
ENSG00000112782	112.317	0.0292949	0.119651	1.04698	0.295109	0.831608	1	CLIC5
ENSG00000120093	33.0218	-0.00198906	0.115139	-0.0857059	0.9317	0.831608	3.15814	HOXB3
ENSG00000143297	20.2027	0.017535	0.117857	0.818479	0.413084	0.831608	1.4003	FCRL5
ENSG00000145833	1880.26	-0.0663875	0.101843	-1.04634	0.295404	0.831608	1	DDX46
ENSG00000149218	451.88	-0.0522438	0.116935	-1.0682	0.285431	0.831608	0.967855	ENDOD1
ENSG00000163606	171.862	0.041174	0.12196	1.14833	0.250831	0.831608	0.849313	CD200R1
ENSG00000164111	1837.47	-0.0496948	0.12059	-1.04679	0.295198	0.831608	1	ANXA5
ENSG00000165891	12.2968	-0.0237423	0.117594	-0.838928	0.40151	0.831608	1.36019	E2F7
ENSG00000184163	11.7151	0.0204739	0.118121	0.883403	0.377018	0.831608	1.27711	C1QTNF12
ENSG00000187372	2.18488	-0.0125917	0.118281	-1.04662	0.295276	0.831608	1	PCDHB13
ENSG00000188779	44.7784	-0.00315471	0.110629	-0.0855994	0.931785	0.831608	3.15814	SKOR1
ENSG00000197696	30.8478	0.00292143	0.112613	0.0867877	0.93084	0.831608	3.15814	NMB
ENSG00000204179	14.1096	-0.0209718	0.117826	-0.838778	0.401594	0.831608	1.36019	PTPN20
ENSG00000205885	214.976	-0.0532952	0.124078	-1.20097	0.229764	0.831608	0.778515	C1RL-AS1
ENSG00000229832	26.3117	0.0376318	0.120207	1.04628	0.29543	0.831608	1	NA
ENSG00000242256	12.1934	0.0271914	0.119336	1.04632	0.295415	0.831608	1	NA
ENSG00000250091	21.7131	-0.00332655	0.111372	-0.0845187	0.932644	0.831608	3.15814	NA
ENSG00000259392	7.09643	-0.00789075	0.118149	-1.39187	0.16396	0.831608	0.555607	NA
ENSG00000054148	123.557	-0.0349399	0.119999	-1.04606	0.295531	0.831785	1	PHPT1
ENSG00000100151	259.872	-0.0612522	0.123791	-1.1996	0.230296	0.831867	0.778515	PICK1
ENSG00000139239	146.208	0.0414508	0.122177	1.14721	0.251295	0.831867	0.849313	NA
ENSG00000154237	175.282	0.0305268	0.119668	1.04531	0.295879	0.831867	1	LRRK1
ENSG00000169019	196.636	-0.0483161	0.119987	-1.04742	0.294905	0.831867	0.997218	COMMD8
ENSG00000171241	38.0279	0.00282121	0.112556	0.082784	0.934023	0.831867	3.15814	SHCBP1
ENSG00000203950	39.3172	0.00262129	0.110016	0.0832731	0.933634	0.831867	3.15814	RTL8A
ENSG00000225062	39.9252	0.02642	0.119293	1.04573	0.295684	0.831867	1	CATIP-AS1
ENSG00000233913	670.67	-0.0112238	0.118163	-1.04535	0.295861	0.831867	1	NA
ENSG00000239911	33.8596	-0.00310983	0.110197	-0.0821724	0.93451	0.831867	3.15814	NA
ENSG00000100450	325.941	-0.0100491	0.118083	-1.04363	0.296656	0.832275	1	GZMH
ENSG00000137807	24.8832	-0.0392237	0.120226	-1.04414	0.296418	0.832275	1	KIF23
ENSG00000144028	8593.17	0.0597339	0.114559	1.04474	0.296143	0.832275	1	SNRNP200
ENSG00000163541	840.705	0.0426321	0.0966361	0.703119	0.481981	0.832275	1.62634	SUCLG1
ENSG00000167566	417.465	0.0366507	0.120315	1.04364	0.296653	0.832275	1	NCKAP5L
ENSG00000175874	4.27255	-0.0201522	0.118783	-1.04362	0.296663	0.832275	1	CREG2
ENSG00000179115	282	-0.0542523	0.118954	-1.06535	0.286717	0.832275	0.967855	FARSA
ENSG00000196781	40.5436	0.0314608	0.119753	1.04406	0.296457	0.832275	1	TLE1
ENSG00000207217	7.87597	0.0203622	0.117798	0.836465	0.402893	0.832275	1.36019	SNORA80D
ENSG00000226259	69.5929	0.000396116	0.11697	-0.080645	0.935724	0.832275	3.15814	NA
ENSG00000226856	2.4509	-0.0185418	0.119178	-1.25117	0.210871	0.832275	0.711002	THORLNC
ENSG00000234817	12.1483	-0.0258772	0.118002	-0.880674	0.378494	0.832275	1.27711	ECI2-DT
ENSG00000240489	11.5435	-0.0249341	0.117474	-0.835419	0.403482	0.832275	1.36019	NA
ENSG00000273727	21.0001	-0.032466	0.119681	-1.04446	0.296271	0.832275	1	NA
ENSG00000275395	318.649	0.0350689	0.120493	1.04395	0.296506	0.832275	1	FCGBP
ENSG00000278869	10.3584	-0.0219104	0.118171	-0.835403	0.403491	0.832275	1.36019	NA
ENSG00000006757	57.4154	0.00283767	0.110317	0.0780478	0.93779	0.832318	3.15814	PNPLA4
ENSG00000102048	4.57066	-0.0186356	0.118681	-1.043	0.296947	0.832318	1	ASB9
ENSG00000122707	349.172	-0.0504065	0.119725	-1.0433	0.296809	0.832318	1	RECK
ENSG00000186350	579.348	0.0311441	0.119723	1.04319	0.29686	0.832318	1	RXRA
ENSG00000188396	16.3772	-0.025802	0.119239	-1.04301	0.296945	0.832318	1	TCTEX1D4
ENSG00000196664	56.0563	0.0290562	0.119603	1.04337	0.296776	0.832318	1	TLR7
ENSG00000228551	3.52542	-0.0147499	0.118397	-1.04334	0.296791	0.832318	1	NA
ENSG00000260160	15.0004	0.0309773	0.119696	1.04275	0.297063	0.832534	1	NA
ENSG00000102409	1184.75	-0.0474629	0.119443	-1.04254	0.297161	0.832703	1	BEX4
ENSG00000175137	339.691	0.0568441	0.118686	1.06317	0.287703	0.832793	0.967855	SH3BP5L
ENSG00000178057	332.368	-0.0597164	0.113721	-1.06315	0.287714	0.832793	0.967855	NDUFAF3
ENSG00000129167	43.8175	-0.0324053	0.115193	-0.796543	0.425716	0.833076	1.43141	TPH1
ENSG00000240710	34.7766	-0.00266432	0.111902	-0.0759573	0.939453	0.83314	3.15814	NA
ENSG00000200953	3.56823	0.0170887	0.118561	1.04165	0.297575	0.833219	1	NA
ENSG00000234917	2.82682	-0.0181925	0.118658	-1.04166	0.29757	0.833219	1	NA
ENSG00000250011	2.54451	0.0159707	0.118519	1.04153	0.29763	0.833265	1	NA
ENSG00000124541	522.17	0.0581445	0.11565	1.04107	0.297842	0.83375	1	RRP36
ENSG00000177350	8.02567	0.0179766	0.117856	0.832206	0.405293	0.833997	1.36019	RPL13AP3
ENSG00000131966	711.888	0.0572603	0.0896041	1.0407	0.298016	0.834024	1	ACTR10
ENSG00000033170	930.18	-0.0542495	0.118502	-1.06138	0.288517	0.834041	0.967855	FUT8
ENSG00000198205	877.784	-0.0565324	0.113904	-1.04053	0.298094	0.834041	1	ZXDA
ENSG00000213347	78.6883	0.0358971	0.11996	1.04038	0.298163	0.834111	1	MXD3
ENSG00000252128	8.50307	-0.0247965	0.119206	-1.04007	0.298306	0.834403	1	NA
ENSG00000149474	280.926	-0.0497436	0.121069	-1.06085	0.288756	0.834411	0.967855	KAT14
ENSG00000243175	2.43226	-0.0133094	0.118315	-1.03969	0.298483	0.834684	1	NA
ENSG00000215105	83.5627	-0.0360727	0.120038	-1.03944	0.298598	0.834893	1	NA
ENSG00000273221	64.6371	0.0343971	0.116246	0.793528	0.42747	0.834893	1.43141	NA
ENSG00000179965	12.9186	-0.0261314	0.117348	-0.809097	0.418459	0.835335	1.4003	ZNF771
ENSG00000198853	154.899	0.0271686	0.119319	1.03886	0.29887	0.835335	1	RUSC2
ENSG00000139505	4532.42	0.0413838	0.120183	1.03831	0.299127	0.835789	1	MTMR6
ENSG00000171970	28.2496	0.0347923	0.119893	1.03842	0.299073	0.835789	1	ZNF57
ENSG00000277218	1.78311	-0.0125722	0.118272	-1.03826	0.299148	0.835789	1	NA
ENSG00000188856	109.91	-0.00982341	0.118152	-1.0378	0.299361	0.836278	1	NA
ENSG00000223960	90.3929	-0.0404064	0.120022	-1.03748	0.299512	0.836485	1	CHROMR
ENSG00000262155	25.2763	-0.00194547	0.11334	-0.0679467	0.945828	0.836485	3.15814	LINC02175
ENSG00000229299	22.43	0.0419554	0.120195	1.03728	0.299606	0.836639	1	NA
ENSG00000028839	766.442	0.05642	0.116813	1.03689	0.299786	0.837036	1	TBPL1
ENSG00000227533	8.78466	-0.0286175	0.119539	-1.03667	0.299892	0.837068	1	SLC2A1-AS1
ENSG00000261008	26.8964	0.0474893	0.119632	1.03654	0.299952	0.837068	1	LINC01572
ENSG00000264757	9.81885	0.0169652	0.117792	0.806441	0.419989	0.837068	1.4003	MIR3198-1
ENSG00000273059	2.35444	0.014968	0.118426	1.03672	0.299866	0.837068	1	NA
ENSG00000124224	875.555	0.0341926	0.119967	1.03619	0.300114	0.837196	1	NA
ENSG00000135931	8.07673	-0.0265579	0.119382	-1.03633	0.300047	0.837196	1	ARMC9
ENSG00000151151	248.201	-0.0388121	0.120071	-1.0362	0.300109	0.837196	1	IPMK
ENSG00000092531	1029.08	-0.0665072	0.10097	-1.03579	0.300302	0.837397	1	SNAP23
ENSG00000134905	976.186	-0.0385627	0.104102	-0.584688	0.558757	0.837397	1.86111	CARS2
ENSG00000241458	3.4262	-0.0172867	0.118567	-1.03581	0.300291	0.837397	1	NA
ENSG00000023171	425.602	0.0464451	0.120185	1.05619	0.29088	0.837465	0.967855	GRAMD1B
ENSG00000128283	8.41164	0.0166151	0.118049	0.87115	0.383672	0.837465	1.27711	CDC42EP1
ENSG00000140044	409.026	0.0259898	0.119257	1.03546	0.300454	0.837465	1	JDP2
ENSG00000171956	9.89528	-0.0282344	0.119393	-1.03524	0.300557	0.837465	1	FOXB1
ENSG00000272341	159.469	0.0441094	0.118474	1.0354	0.300481	0.837465	1	NA
ENSG00000280385	1.87946	0.013388	0.118338	1.03525	0.30055	0.837465	1	NA
ENSG00000130649	17.5094	-0.0302964	0.116771	-0.825511	0.409082	0.837655	1.36019	CYP2E1
ENSG00000154928	11.5582	-0.022683	0.117965	-0.870315	0.384128	0.837655	1.27711	EPHB1
ENSG00000197746	23555.3	0.0401623	0.120066	1.03477	0.300778	0.837655	1	PSAP
ENSG00000229961	5.7624	-0.0166436	0.118473	-1.03485	0.300741	0.837655	1	NA
ENSG00000103044	65.2346	-0.0461639	0.119312	-1.03436	0.300967	0.838069	1	HAS3
ENSG00000119508	981.96	-0.0336047	0.119258	-1.03389	0.301186	0.838263	1	NR4A3
ENSG00000211947	3.20491	-0.0148952	0.11834	-1.03389	0.301189	0.838263	1	NA
ENSG00000246339	5.83467	0.0345231	0.122578	1.38079	0.167344	0.838263	0.555607	EXTL3-AS1
ENSG00000270077	13.2098	0.0228804	0.117567	0.824724	0.409528	0.838263	1.36019	NA
ENSG00000143546	1138.49	-0.0177634	0.11691	-0.690137	0.490108	0.838507	1.62634	S100A8
ENSG00000171320	7.24415	-0.0246666	0.119093	-1.03354	0.30135	0.838507	1	ESCO2
ENSG00000198832	345.082	-0.0506043	0.122769	-1.05437	0.291714	0.83853	0.967855	SELENOM
ENSG00000108256	9279.66	0.064053	0.1068	1.03327	0.301479	0.838635	1	NUFIP2
ENSG00000111886	9.11212	-0.025888	0.11926	-1.03299	0.301611	0.83871	1	GABRR2
ENSG00000157429	58.4843	0.00288312	0.108013	0.0593339	0.952686	0.83871	3.15814	ZNF19
ENSG00000184867	36.5463	-0.0353145	0.11983	-1.03294	0.301633	0.83871	1	ARMCX2
ENSG00000198468	16.5439	-0.0257922	0.119238	-1.03293	0.301636	0.83871	1	FLVCR1-DT
ENSG00000270083	52.9048	-0.0365191	0.119575	-1.0328	0.301699	0.83871	1	NA
ENSG00000004478	392.748	-0.0413499	0.119429	-1.03224	0.301959	0.838773	1	FKBP4
ENSG00000079337	12.1815	-0.0215884	0.117535	-0.82244	0.410826	0.838773	1.36019	RAPGEF3
ENSG00000124074	31.765	-0.00108292	0.113754	-0.0577397	0.953956	0.838773	3.15814	ENKD1
ENSG00000141012	327.726	-0.0442724	0.119715	-1.03227	0.301945	0.838773	1	GALNS
ENSG00000142733	80.8991	-0.0338174	0.119722	-1.03201	0.302069	0.838773	1	MAP3K6
ENSG00000145569	1550.39	0.0572087	0.117264	1.03222	0.301969	0.838773	1	OTULINL
ENSG00000164406	12.9283	0.0239167	0.117532	0.822697	0.410681	0.838773	1.36019	LEAP2
ENSG00000166508	919.933	-0.0653623	0.106115	-1.05329	0.29221	0.838773	0.967855	MCM7
ENSG00000204237	300.102	-0.0471913	0.119336	-1.03232	0.301924	0.838773	1	OXLD1
ENSG00000120696	207.413	0.0406643	0.120028	1.0316	0.302259	0.838994	1	KBTBD7
ENSG00000135404	827.798	0.0458034	0.120041	1.03159	0.302265	0.838994	1	CD63
ENSG00000252242	4.45205	0.0217485	0.118894	1.03161	0.302257	0.838994	1	NA
ENSG00000164934	551.759	0.0580371	0.115835	1.03108	0.302504	0.839442	1	DCAF13
ENSG00000260352	3.50789	-0.0194081	0.118726	-1.03111	0.302489	0.839442	1	NA
ENSG00000150627	36.7737	0.00243395	0.109562	0.0539673	0.956961	0.840644	3.15814	WDR17
ENSG00000169683	126.395	-0.0416586	0.123691	-1.28563	0.198572	0.840644	0.655356	LRRC45
ENSG00000049167	186.544	-0.0587485	0.122867	-1.18488	0.236065	0.840734	0.778515	ERCC8
ENSG00000125618	8.88129	-0.00890816	0.117905	-0.819838	0.412309	0.840734	1.36019	PAX8
ENSG00000140740	3023.22	0.0627098	0.109088	1.02956	0.303214	0.840734	1	UQCRC2
ENSG00000160360	78.5816	-0.0310864	0.119472	-1.02976	0.303122	0.840734	1	GPSM1
ENSG00000169429	4020.4	0.019627	0.118787	1.02951	0.30324	0.840734	1	CXCL8
ENSG00000164556	26.4578	-0.00172787	0.112304	-0.0529154	0.957799	0.840736	3.15814	FAM183BP
ENSG00000184574	52.0421	0.00219815	0.107066	0.0515185	0.958912	0.841606	3.15814	LPAR5
ENSG00000175104	1837.75	0.0607171	0.109764	1.02858	0.303679	0.841628	1	TRAF6
ENSG00000099910	403.32	0.0658862	0.104706	1.04932	0.294029	0.841752	0.967855	KLHL22
ENSG00000224950	8.69887	0.0174848	0.117674	0.797067	0.425412	0.841752	1.4003	NA
ENSG00000203867	16.8601	-0.0263414	0.119118	-1.02814	0.303885	0.841878	1	RBM20
ENSG00000112715	1324.76	0.0261574	0.119022	1.02792	0.303986	0.842048	1	VEGFA
ENSG00000240661	12.3915	-0.00732974	0.117901	-0.817019	0.413918	0.842838	1.36019	NA
ENSG00000152455	74.5502	0.00225528	0.10752	0.0485063	0.961313	0.842852	3.15814	SUV39H2
ENSG00000265185	145.028	-0.011655	0.118245	-1.02708	0.304383	0.842852	1	SNORD3B-1
ENSG00000128739	396.553	0.050004	0.119614	1.04782	0.294723	0.84294	0.967855	SNRPN
ENSG00000132613	106.823	0.0400843	0.120029	1.0265	0.304657	0.84294	1	MTSS2
ENSG00000163221	205.052	0.0372606	0.12159	1.18211	0.237161	0.84294	0.778515	S100A12
ENSG00000231006	10.4367	-0.0185281	0.117616	-0.816333	0.41431	0.84294	1.36019	NA
ENSG00000240634	3.68859	0.0231291	0.119066	1.02672	0.304554	0.84294	1	NA
ENSG00000264659	3.54803	-0.0200518	0.118723	-1.02689	0.304473	0.84294	1	NA
ENSG00000230101	3.75917	0.0153199	0.118362	1.02639	0.304706	0.842968	1	NA
ENSG00000130695	416.753	0.0600728	0.112109	1.0259	0.304941	0.843403	1	CEP85
ENSG00000165685	14.8466	0.0169245	0.117705	0.794253	0.427048	0.843403	1.4003	TMEM52B
ENSG00000170037	417.375	-0.0566752	0.118995	-1.04683	0.295176	0.843403	0.967855	CNTROB
ENSG00000116815	314.52	0.0387142	0.119834	1.02539	0.305181	0.843588	1	CD58
ENSG00000128394	66.5177	-0.035288	0.113643	-0.777319	0.436971	0.843588	1.43141	APOBEC3F
ENSG00000172830	89.1861	-0.0481059	0.124901	-1.28168	0.199955	0.843588	0.655356	SSH3
ENSG00000214301	2.71219	-0.0208975	0.119388	-1.2345	0.217017	0.843588	0.711002	NA
ENSG00000242474	13.1921	-0.0331335	0.119718	-1.02518	0.305279	0.843588	1	NA
ENSG00000279447	9.39026	0.0173801	0.117751	0.815064	0.415036	0.843588	1.36019	NA
ENSG00000115524	28231.6	-0.0629569	0.106252	-1.02477	0.305473	0.843907	1	SF3B1
ENSG00000235505	169.79	-0.0495172	0.119408	-1.0248	0.305459	0.843907	1	CASP17P
ENSG00000118193	29.9821	-0.037799	0.119701	-1.02447	0.305614	0.844191	1	KIF14
ENSG00000145882	506.933	-0.0565524	0.116319	-1.04529	0.295889	0.844257	0.967855	PCYOX1L
ENSG00000153162	6.96865	0.0178983	0.118554	1.02433	0.305678	0.844257	1	BMP6
ENSG00000187608	229.006	-0.0251064	0.119114	-1.02357	0.306037	0.844713	1	ISG15
ENSG00000247157	20.3317	0.0265897	0.119176	1.02361	0.306019	0.844713	1	LINC01252
ENSG00000259207	42.1703	0.000728992	0.117371	0.0422247	0.96632	0.844713	3.15814	ITGB3
ENSG00000272768	81.1269	-0.032263	0.119143	-1.02361	0.306019	0.844713	1	NA
ENSG00000225193	4.14539	0.0217496	0.118837	1.02319	0.306216	0.845101	1	NA
ENSG00000119787	1378.59	0.058117	0.11431	1.02284	0.306382	0.845258	1	ATL2
ENSG00000164104	2453.25	-0.0598526	0.111843	-1.02283	0.30639	0.845258	1	HMGB2
ENSG00000226659	43.6256	-0.0248585	0.119128	-1.0229	0.306354	0.845258	1	LOC101929574
ENSG00000019485	96.4919	-0.0375079	0.119862	-1.02249	0.306549	0.845483	1	PRDM11
ENSG00000107829	1191.48	0.0623139	0.0905179	1.02253	0.306532	0.845483	1	FBXW4
ENSG00000071626	2442.71	0.0608539	0.110846	1.02154	0.306997	0.84587	1	DAZAP1
ENSG00000131470	22.769	-0.0016828	0.111349	-0.0381589	0.969561	0.84587	3.15814	PSMC3IP
ENSG00000139651	907.292	0.0640695	0.114589	1.04257	0.297146	0.84587	0.967855	ZNF740
ENSG00000172270	946.487	-0.0323514	0.11953	-1.04252	0.29717	0.84587	0.967855	BSG
ENSG00000173436	317.072	-0.0611731	0.111882	-1.04295	0.296971	0.84587	0.967855	MICOS10
ENSG00000184445	994.173	-0.0643975	0.094961	-1.02182	0.306868	0.84587	1	KNTC1
ENSG00000226380	1327.11	0.0455076	0.119812	1.0217	0.306921	0.84587	1	NA
ENSG00000230457	9.65998	0.0207456	0.117453	0.789959	0.429552	0.84587	1.4003	NA
ENSG00000279982	7.87627	0.0191991	0.118688	1.02148	0.307026	0.84587	1	NA
ENSG00000248429	11.4497	-0.019196	0.117912	-0.855628	0.392204	0.845935	1.27711	FAM198B-AS1
ENSG00000186577	227.848	-0.0416004	0.119159	-1.02102	0.307245	0.846219	1	SMIM29
ENSG00000099338	69.4286	-0.039592	0.119652	-1.0208	0.307351	0.846332	1	CATSPERG
ENSG00000186767	71.4139	0.00178448	0.107413	0.0365097	0.970876	0.846332	3.15814	SPIN4
ENSG00000235245	161.38	0.0384927	0.121425	1.12376	0.261114	0.846332	0.849313	NA
ENSG00000270265	2.23461	0.0152404	0.118394	1.02063	0.30743	0.846332	1	NA
ENSG00000107438	43.0503	-0.000685143	0.114216	-0.0361544	0.971159	0.846413	3.15814	PDLIM1
ENSG00000132330	26.9864	0.00118254	0.113985	0.0359971	0.971285	0.846415	3.15814	SCLY
ENSG00000166780	32.4523	-0.00109011	0.112649	-0.0351324	0.971974	0.84685	3.15814	BMERB1
ENSG00000282939	345.945	-0.0332342	0.119827	-1.04096	0.297892	0.84685	0.967855	NA
ENSG00000211777	88.3701	-0.0401459	0.119739	-1.01976	0.307842	0.84689	1	NA
ENSG00000233429	14.8818	0.0198687	0.117633	0.808553	0.418772	0.84689	1.36019	HOTAIRM1
ENSG00000047621	427.109	0.0580652	0.119723	1.01951	0.307962	0.846906	1	C12orf4
ENSG00000198960	170.924	-0.0596692	0.111922	-1.02136	0.307082	0.846906	0.997218	ARMCX6
ENSG00000162227	113.14	-0.0460235	0.119083	-1.01933	0.308046	0.847008	1	TAF6L
ENSG00000214110	16.8513	-0.0364067	0.1198	-1.01926	0.308077	0.847008	1	NA
ENSG00000138829	143.674	0.0326275	0.121655	1.27548	0.20214	0.847905	0.655356	FBN2
ENSG00000244021	7.23818	-0.0264826	0.120615	-1.36768	0.171414	0.848	0.555607	NA
ENSG00000199933	9.89791	0.0276032	0.119268	1.01816	0.308602	0.848128	1	NA
ENSG00000196199	1999.92	-0.0620493	0.108079	-1.01807	0.308645	0.848138	1	MPHOSPH8
ENSG00000042286	46.1009	-0.0446618	0.119337	-1.01762	0.308857	0.8484	1	AIFM2
ENSG00000166503	203.487	0.036993	0.121711	1.17398	0.240402	0.8484	0.778515	HDGFL3
ENSG00000282508	22.5816	-0.000996819	0.113835	-0.0308909	0.975357	0.8484	3.15814	NA
ENSG00000242088	24.9212	-0.000760346	0.115027	-0.0306564	0.975544	0.848406	3.15814	NA
ENSG00000135525	22.5774	-0.000761292	0.114649	-0.029744	0.976271	0.848614	3.15814	MAP7
ENSG00000188906	1018.89	0.0192252	0.116336	0.670155	0.502759	0.848614	1.62634	LRRK2
ENSG00000189298	52.6848	-0.0208534	0.117155	-0.767895	0.44255	0.848614	1.43141	ZKSCAN3
ENSG00000227268	8.60667	-0.0201143	0.117393	-0.784309	0.432859	0.848614	1.4003	KLLN
ENSG00000278986	19.63	0.0278394	0.119073	1.01717	0.309072	0.848614	1	NA
ENSG00000233912	2.44861	-0.0162725	0.118491	-1.01663	0.30933	0.848755	1	NA
ENSG00000235652	36.7194	-0.0393238	0.1219	-1.01661	0.309338	0.848755	1	LOC100507557
ENSG00000247373	25.9612	-0.00113644	0.112978	-0.0290464	0.976828	0.848755	3.15814	NA
ENSG00000151093	130.328	0.0532469	0.116657	1.01618	0.309544	0.848757	1	OXSM
ENSG00000236882	5.02314	-0.0198816	0.118725	-1.0164	0.309437	0.848757	1	LINC01554
ENSG00000241852	181.196	-0.0711416	0.116351	-1.17247	0.241007	0.848757	0.778515	C8orf58
ENSG00000260260	86.4447	-0.0437936	0.123995	-1.27339	0.20288	0.848757	0.655356	SNHG19
ENSG00000273055	11.0713	0.0276994	0.119238	1.01624	0.309516	0.848757	1	NA
ENSG00000278390	9.62166	-0.0220525	0.117628	-0.850107	0.395266	0.848757	1.27711	LOC101929140
ENSG00000070495	1643.37	-0.0506516	0.117635	-1.01589	0.309681	0.848788	1	JMJD6
ENSG00000084764	27.6241	-0.000910369	0.110583	-0.0275226	0.978043	0.848788	3.15814	MAPRE3
ENSG00000124602	68.4457	-0.00138746	0.103104	-0.0274746	0.978081	0.848788	3.15814	UNC5CL
ENSG00000164292	78.1353	0.0273573	0.119219	1.01573	0.30976	0.848839	1	RHOBTB3
ENSG00000211943	3.60687	0.00953864	0.118116	1.01549	0.309872	0.84904	1	NA
ENSG00000188822	11.5825	0.0197949	0.117833	0.84903	0.395865	0.8492	1.27711	CNR2
ENSG00000279500	27.3731	0.0289942	0.119226	1.01502	0.310095	0.849436	1	NA
ENSG00000229344	55.0591	-0.0003173	0.116585	-0.0253539	0.979773	0.84972	3.15814	NA
ENSG00000091732	171.372	0.0577082	0.115101	1.01444	0.310375	0.849762	1	ZC3HC1
ENSG00000118894	46.15	-0.0335517	0.119612	-1.0142	0.310488	0.849762	1	EEF2KMT
ENSG00000154978	1930.52	-0.0631263	0.0880198	-1.01426	0.31046	0.849762	1	VOPP1
ENSG00000218582	2.64214	-0.0176453	0.118964	-1.22486	0.220628	0.849762	0.711002	NA
ENSG00000268049	23.213	0.00137674	0.113987	0.0247199	0.980278	0.849762	3.15814	NA
ENSG00000271964	571.167	0.0508651	0.11863	1.01421	0.310484	0.849762	1	NA
ENSG00000129437	1.79716	0.0179095	0.119098	1.30118	0.193197	0.850166	0.621315	KLK14
ENSG00000139620	2304.52	-0.064081	0.110359	-1.01373	0.310712	0.850166	1	KANSL2
ENSG00000144736	184.748	-0.0521666	0.121783	-1.11702	0.263985	0.850166	0.849313	SHQ1
ENSG00000154114	185.829	-0.0489025	0.118211	-1.01338	0.310879	0.850166	1	TBCEL
ENSG00000172954	358.008	-0.0369802	0.117738	-1.01335	0.310891	0.850166	1	LCLAT1
ENSG00000196458	183.403	-0.0479506	0.121502	-1.117	0.263995	0.850166	0.849313	ZNF605
ENSG00000226864	2.32212	0.0140374	0.11832	1.01355	0.310798	0.850166	1	ATE1-AS1
ENSG00000229097	2.70343	-0.0179364	0.118542	-1.0133	0.310916	0.850166	1	NA
ENSG00000259032	3.87566	-0.0186459	0.118578	-1.01304	0.311042	0.850315	1	NA
ENSG00000196329	538.615	-0.0519501	0.119362	-1.03375	0.301255	0.850645	0.967855	GIMAP5
ENSG00000197037	1341.74	0.0602882	0.1075	1.01254	0.31128	0.850645	1	ZSCAN25
ENSG00000264853	200.059	0.0292362	0.119298	1.01257	0.311266	0.850645	1	NA
ENSG00000136122	192.155	0.051866	0.117369	1.01407	0.310547	0.850725	0.997218	BORA
ENSG00000144118	279.229	-0.0366673	0.118062	-1.01223	0.311427	0.850725	1	RALB
ENSG00000180867	36.0032	0.0416231	0.119564	1.01237	0.311359	0.850725	1	NA
ENSG00000080608	693.691	0.0624284	0.106886	1.01191	0.311579	0.850926	1	PUM3
ENSG00000167618	29.8027	0.00031308	0.115086	0.0201772	0.983902	0.850926	3.15814	LAIR2
ENSG00000279081	2.33629	0.016567	0.118474	1.01154	0.311756	0.851302	1	NA
ENSG00000135622	162.462	-0.0464587	0.120768	-1.01142	0.311816	0.851358	1	SEMA4F
ENSG00000227053	6.38945	-0.0247673	0.119023	-1.01125	0.311896	0.851471	1	MUC12-AS1
ENSG00000075407	598.241	0.0633769	0.110029	1.0111	0.31197	0.851513	1	ZNF37A
ENSG00000136682	413.346	-0.0580837	0.113238	-1.01097	0.312029	0.851513	1	CBWD2
ENSG00000225568	12.059	0.0277713	0.119264	1.011	0.312014	0.851513	1	NA
ENSG00000169567	4431.43	-0.0684957	0.11868	-1.01057	0.312223	0.851828	1	HINT1
ENSG00000260924	34.4502	0.0406635	0.119374	1.01063	0.312194	0.851828	1	NA
ENSG00000258561	21.2963	-0.0453619	0.118626	-1.01014	0.312428	0.852279	1	NA
ENSG00000100225	5139.01	0.053862	0.116215	1.00989	0.312549	0.852503	1	FBXO7
ENSG00000238105	712.083	0.0526751	0.119828	1.03098	0.302552	0.852536	0.967855	GOLGA2P5
ENSG00000141391	2.28592	0.0148357	0.118379	1.00937	0.312798	0.852869	1	PRELID3A
ENSG00000179978	58.7708	0.0352879	0.119587	1.00936	0.312801	0.852869	1	NA
ENSG00000125122	39.2597	-0.0380629	0.119285	-1.00873	0.313102	0.853472	1	LRRC29
ENSG00000181638	42.195	-0.0260198	0.116152	-0.758488	0.448159	0.853472	1.43141	ZFP41
ENSG00000278000	2.11204	-0.0142485	0.118347	-1.00865	0.31314	0.853472	1	NA
ENSG00000197275	31.4063	-0.000498797	0.111237	-0.013663	0.989099	0.853502	3.15814	RAD54B
ENSG00000047578	518.505	-0.063008	0.112159	-1.02956	0.303217	0.85366	0.967855	KIAA0556
ENSG00000187866	427.094	0.0548609	0.115417	1.00806	0.313428	0.853935	1	FAM122A
ENSG00000124459	291.46	0.0558519	0.113596	1.0078	0.313548	0.854156	1	ZNF45
ENSG00000205578	8.12794	0.0172053	0.117561	0.77362	0.439156	0.854232	1.4003	NA
ENSG00000177842	36.4136	0.000514836	0.108801	0.0115871	0.990755	0.854304	3.15814	ZNF620
ENSG00000187953	405.831	0.0514173	0.119765	1.00745	0.313721	0.854304	1	PMS2CL
ENSG00000145284	9.33368	0.013689	0.118291	1.00717	0.313853	0.854343	1	SCD5
ENSG00000145391	2095.2	0.044147	0.119861	1.00727	0.313806	0.854343	1	SETD7
ENSG00000239704	7.26356	0.0216527	0.118769	1.00722	0.31383	0.854343	1	CDRT4
ENSG00000254598	2.62426	0.017893	0.118528	1.00689	0.313988	0.854603	1	CSNK2A3
ENSG00000058673	53.85	0.037517	0.119496	1.00668	0.314087	0.854657	1	ZC3H11A
ENSG00000182196	21.783	-0.0338945	0.119437	-1.0067	0.31408	0.854657	1	ARL6IP4
ENSG00000242607	10.1325	0.0184149	0.117429	0.77235	0.439907	0.854728	1.4003	NA
ENSG00000199024	17.7898	0.0247858	0.117056	0.772142	0.44003	0.854861	1.4003	MIR103A2
ENSG00000283499	5.45737	0.031122	0.121646	1.35747	0.174633	0.854945	0.555607	NA
ENSG00000260625	17.6034	-0.0284186	0.116449	-0.793349	0.427575	0.854946	1.36019	NA
ENSG00000234604	3.46976	0.0178111	0.118525	1.00605	0.314392	0.854952	1	NA
ENSG00000234354	4.56416	-0.0181566	0.118443	-1.00576	0.314532	0.855195	1	NA
ENSG00000236056	2.23354	0.00949527	0.118114	1.0057	0.31456	0.855195	1	NA
ENSG00000258701	7.23288	-0.0334765	0.12223	-1.35693	0.174804	0.855221	0.555607	LINC00638
ENSG00000262979	1.93766	0.0134721	0.118289	1.00552	0.314648	0.855221	1	NA
ENSG00000100095	28.8329	0.0278758	0.119133	1.00528	0.314763	0.855324	1	SEZ6L
ENSG00000127561	50.0742	-0.000275722	0.11545	-0.00743131	0.994071	0.855324	3.15814	SYNGR3
ENSG00000271270	6.54274	-0.0232472	0.118943	-1.00518	0.314808	0.855334	1	TMCC1-AS1
ENSG00000091129	29.5597	0.0148247	0.118378	1.00503	0.31488	0.855424	1	NRCAM
ENSG00000047365	5473.4	0.0559635	0.114422	1.00469	0.315045	0.855457	1	ARAP2
ENSG00000074696	692.145	0.0503603	0.114065	1.0046	0.31509	0.855457	1	HACD3
ENSG00000124733	259.551	-0.0781944	0.12514	-1.16191	0.245273	0.855457	0.778515	MEA1
ENSG00000207357	40.2884	0.0432749	0.120395	1.00465	0.315067	0.855457	1	RNU6-2
ENSG00000225125	2.55032	0.0209957	0.119543	1.29383	0.195725	0.855457	0.621315	NA
ENSG00000133063	13.4744	0.0234272	0.117217	0.791454	0.428679	0.855547	1.36019	CHIT1
ENSG00000108465	342.447	-0.0442598	0.118886	-1.00421	0.315276	0.855557	1	CDK5RAP3
ENSG00000150636	59.4368	-0.0337233	0.119344	-1.00416	0.3153	0.855557	1	CCDC102B
ENSG00000181924	171.082	0.0615667	0.107907	1.00585	0.314486	0.855557	0.997218	COA4
ENSG00000239884	16.4659	0.0183124	0.116952	0.769511	0.44159	0.855557	1.4003	NA
ENSG00000255224	3.90661	0.0197036	0.118651	1.00431	0.315228	0.855557	1	NA
ENSG00000196810	641.119	-0.0453402	0.118877	-1.00377	0.315489	0.855793	1	NA
ENSG00000267312	47.1535	0.0416005	0.119154	1.00369	0.31553	0.855798	1	NA
ENSG00000088256	67.1257	-0.000177008	0.110063	-0.00366956	0.997072	0.856136	3.15814	GNA11
ENSG00000158865	7.45204	0.0181933	0.119252	1.35498	0.175424	0.856136	0.555607	SLC5A11
ENSG00000274618	1171.97	-0.0197442	0.112057	-0.652943	0.513793	0.856532	1.62634	H4C6
ENSG00000058866	48.6438	0.000215646	0.115358	0.00213847	0.998294	0.85692	3.15814	DGKG
ENSG00000165121	193.317	-0.0732642	0.110178	-1.15975	0.246151	0.85698	0.778515	NA
ENSG00000224875	8.8754	0.0287154	0.119194	1.00229	0.316203	0.85698	1	NA
EHMT2	496.188	-0.0472543	0.118884	-1.02315	0.306239	0.856984	0.967855	NA
ENSG00000111788	116.632	0.0282606	0.119115	1.00184	0.316422	0.856984	1	NA
ENSG00000119004	691.135	-0.0618809	0.103819	-1.00172	0.316477	0.856984	1	CYP20A1
ENSG00000132481	27.7309	-7.73964e-05	0.114382	0.000690404	0.999449	0.856984	3.15814	TRIM47
ENSG00000171720	929.554	-0.0391509	0.0878552	-0.651528	0.514706	0.856984	1.62634	HDAC3
ENSG00000213279	10.2513	-0.0115689	0.117697	-0.788707	0.430283	0.856984	1.36019	NA
ENSG00000267838	12.5338	0.0316152	0.119299	1.00207	0.31631	0.856984	1	NA
ENSG00000008130	454.314	-0.0337059	0.119348	-1.00155	0.316563	0.857099	1	NADK
ENSG00000109787	7459.85	0.0543396	0.113054	1.0012	0.316732	0.857344	1	KLF3
ENSG00000158796	783.136	0.0345896	0.0971145	0.650912	0.515103	0.857344	1.62634	DEDD
ENSG00000247345	2.16781	0.0168611	0.118471	1.00108	0.316786	0.857384	1	NA
ENSG00000004809	5.25575	0.0154011	0.118367	1.00084	0.316902	0.857484	1	SLC22A16
ENSG00000277450	11.7385	0.0219701	0.117047	0.765938	0.443713	0.857484	1.4003	NA
ENSG00000027847	251.793	0.0554123	0.114319	1.00072	0.316962	0.857538	1	B4GALT7
ENSG00000128000	408.801	0.0488694	0.118382	1.00024	0.317195	0.857742	1	ZNF780B
ENSG00000145476	621.955	-0.0333962	0.118666	-1.00036	0.317138	0.857742	1	CYP4V2
ENSG00000185485	475.172	0.0516974	0.117489	1.00038	0.317124	0.857742	1	SDHAP1
ENSG00000198846	302.317	-0.0421965	0.119302	-1.02156	0.306987	0.857742	0.967855	TOX
ENSG00000198719	66.2388	0.029712	0.119364	1.00008	0.317274	0.857848	1	DLL1
ENSG00000100207	3871.89	0.0622553	0.10379	0.999861	0.317378	0.857941	1	TCF20
ENSG00000261040	2.08874	0.0159192	0.118402	0.999841	0.317387	0.857941	1	WFDC21P
ENSG00000131069	322.941	-0.0515986	0.116292	-0.999722	0.317445	0.85799	1	ACSS2
ENSG00000120519	332.058	-0.0547286	0.117452	-1.02084	0.307331	0.858135	0.967855	SLC10A7
ENSG00000254872	4.14686	0.0205896	0.118668	0.999022	0.317784	0.858693	1	LINC02688
ENSG00000111664	10.494	-0.0139352	0.117297	-0.784771	0.432588	0.859266	1.36019	GNB3
ENSG00000084207	1126.19	0.0195233	0.11332	0.535512	0.592296	0.859523	1.86111	GSTP1
ENSG00000143545	11.8808	0.0234871	0.118832	0.998137	0.318213	0.859523	1	RAB13
ENSG00000158528	2.25868	0.0177771	0.118952	1.21006	0.226255	0.859523	0.711002	PPP1R9A
ENSG00000101421	1133.58	0.0545114	0.117584	0.997929	0.318314	0.859589	1	CHMP4B
ENSG00000144747	5288.18	0.0606201	0.116128	0.997289	0.318624	0.860321	1	TMF1
ENSG00000179152	170.034	-0.041826	0.11901	-0.997178	0.318678	0.860359	1	TCAIM
ENSG00000001460	43.5224	-0.033487	0.113047	-0.74504	0.456248	0.860365	1.43141	STPG1
ENSG00000103599	21.2606	0.0286247	0.116354	0.783094	0.433572	0.860365	1.36019	IQCH
ENSG00000227586	1.83625	-0.0103945	0.118113	-0.996924	0.318802	0.860372	1	NA
ENSG00000167208	1164.5	0.0410771	0.115607	0.996759	0.318882	0.860481	1	SNX20
ENSG00000103197	1127.25	-0.0494107	0.118116	-0.996376	0.319067	0.860675	1	TSC2
ENSG00000107937	1652.63	0.0428567	0.116144	0.996199	0.319153	0.860675	1	GTPBP4
ENSG00000120539	1306.39	-0.0448256	0.11854	-0.995949	0.319275	0.860675	1	MASTL
ENSG00000170522	48.467	-0.0275457	0.115833	-0.744124	0.456801	0.860675	1.43141	ELOVL6
ENSG00000178229	218.16	0.0381734	0.119227	0.996188	0.319159	0.860675	1	ZNF543
ENSG00000178460	10.3832	-0.0237703	0.118824	-0.995879	0.319309	0.860675	1	MCMDC2
ENSG00000185112	39.9854	-0.0269469	0.119197	-0.995801	0.319347	0.860675	1	FAM43A
ENSG00000215795	4.07035	0.0164993	0.118389	0.996139	0.319183	0.860675	1	NA
ENSG00000257893	11.7186	-0.0209153	0.11733	-0.781845	0.434306	0.860675	1.36019	LINC02404
ENSG00000265787	17.818	0.022204	0.116921	0.760116	0.447185	0.860675	1.4003	CYP4F35P
ENSG00000146066	1049.76	-0.0179387	0.106702	-0.532218	0.594575	0.860903	1.86111	HIGD2A
ENSG00000140632	1223.23	0.0562015	0.111458	1.01663	0.30933	0.861055	0.967855	GLYR1
ENSG00000187736	4.30881	0.0203237	0.118658	0.99526	0.31961	0.861055	1	NHEJ1
ENSG00000100813	5140.66	0.0607081	0.106832	0.994798	0.319834	0.861467	1	ACIN1
ENSG00000108852	201.1	0.0266459	0.11909	0.994332	0.320061	0.861467	1	MPP2
ENSG00000111321	178.967	0.0314074	0.120704	1.15223	0.249225	0.861467	0.778515	LTBR
ENSG00000116885	18.2411	0.0258209	0.118981	0.99409	0.320179	0.861467	1	OSCP1
ENSG00000131174	960.907	-0.0661175	0.102345	-1.01567	0.309789	0.861467	0.967855	COX7B
ENSG00000136448	1315.32	0.0251833	0.100478	0.642778	0.520368	0.861467	1.62634	NMT1
ENSG00000138613	453.424	0.0577661	0.111646	0.994329	0.320063	0.861467	1	APH1B
ENSG00000149591	227.753	0.0382166	0.119304	0.995827	0.319334	0.861467	0.997218	TAGLN
ENSG00000177380	43.3728	-0.037191	0.119292	-0.994469	0.319995	0.861467	1	PPFIA3
ENSG00000233503	2.21037	-0.0205052	0.119302	-1.20648	0.227634	0.861467	0.711002	NA
ENSG00000253848	3.27804	-0.0142426	0.118297	-0.993967	0.320239	0.861467	1	NA
ENSG00000272034	75.098	-0.0378911	0.11919	-0.994258	0.320097	0.861467	1	SNORD14A
ENSG00000143442	2173.32	0.0641832	0.10012	0.993642	0.320397	0.861767	1	POGZ
ENSG00000197860	7290.72	0.0426599	0.119037	0.993575	0.32043	0.861767	1	SGTB
ENSG00000261758	12.4548	-0.0210921	0.117018	-0.757291	0.448875	0.862002	1.4003	NA
ENSG00000136689	115.508	0.0365765	0.122372	1.25291	0.210239	0.862275	0.655356	IL1RN
ENSG00000260490	5.02519	0.0198228	0.118517	0.99278	0.320817	0.862275	1	NA
ENSG00000265801	13.5099	0.0191904	0.117478	0.778427	0.436317	0.862275	1.36019	NA
ENSG00000272842	17.7993	-0.0231371	0.117054	-0.778465	0.436295	0.862275	1.36019	NA
ENSG00000088340	13.9316	0.028495	0.11914	0.99267	0.320871	0.862313	1	FER1L4
ENSG00000134697	827.492	0.0314013	0.093976	0.528162	0.597387	0.862513	1.86111	GNL2
ENSG00000172673	1533.84	-0.0300166	0.118724	-0.992275	0.321063	0.862616	1	THEMIS
ENSG00000037042	83.0527	-0.044284	0.118576	-0.992113	0.321143	0.862673	1	TUBG2
ENSG00000188612	1749.2	-0.0570938	0.112033	-0.992069	0.321164	0.862673	1	SUMO2
ENSG00000272006	2.69146	-0.0195694	0.119348	-1.2827	0.199598	0.862802	0.621315	NA
ENSG00000012983	1218.31	0.0591561	0.10892	0.990999	0.321686	0.862875	1	MAP4K5
ENSG00000075914	437.3	0.0578076	0.110935	0.991019	0.321676	0.862875	1	EXOSC7
ENSG00000166435	549.426	-0.0269153	0.119003	-0.991356	0.321512	0.862875	1	XRRA1
ENSG00000181409	25.258	0.0182032	0.118516	0.991268	0.321555	0.862875	1	AATK
ENSG00000188002	193.665	-0.0508878	0.116979	-0.993575	0.32043	0.862875	0.997218	NA
ENSG00000228013	11.4078	-0.0192389	0.117761	-0.82267	0.410696	0.862875	1.27711	IL6R-AS1
ENSG00000232546	19.8715	0.0283322	0.11619	0.776343	0.437546	0.862875	1.36019	NA
ENSG00000254685	74.856	-0.0305826	0.114459	-0.73801	0.460509	0.862875	1.43141	FPGT
ENSG00000259086	2.14475	-0.014243	0.118271	-0.991149	0.321613	0.862875	1	NA
ENSG00000271109	146.066	-0.0414386	0.11853	-0.993147	0.320639	0.862875	0.997218	NA
ENSG00000279122	17.7017	0.0257106	0.118085	0.754661	0.450452	0.862875	1.4003	NA
ENSG00000164219	1546.86	0.0551249	0.114273	0.990638	0.321863	0.863056	1	PGGT1B
ENSG00000235605	13.6455	0.0291761	0.119096	0.990691	0.321836	0.863056	1	NA
ENSG00000072682	10.2745	0.0219635	0.117583	0.821667	0.411266	0.863289	1.27711	P4HA2
ENSG00000269967	52.2008	0.0223657	0.116637	0.737287	0.460948	0.863289	1.43141	NA
ENSG00000233623	9.91161	0.0190327	0.117493	0.775345	0.438136	0.863412	1.36019	NA
ENSG00000254876	40.2934	0.0380455	0.119063	0.99002	0.322164	0.863438	1	SUGT1P4-STRA6LP
ENSG00000100220	1014.75	0.0571369	0.107962	0.989397	0.322469	0.863722	1	RTCB
ENSG00000142751	793.632	0.0340725	0.104897	0.63678	0.524268	0.863722	1.62634	GPN2
ENSG00000143878	1065.26	-0.0251339	0.118529	-0.989651	0.322345	0.863722	1	RHOB
ENSG00000224848	3.33629	-0.0167641	0.118402	-0.989429	0.322453	0.863722	1	NA
ENSG00000263563	4.80299	0.0189431	0.118548	0.989456	0.32244	0.863722	1	UBBP4
ENSG00000213741	20931.2	-0.0325778	0.114519	-0.989281	0.322526	0.863767	1	RPS29
ENSG00000130638	893.834	-0.0288289	0.103463	-0.523215	0.600825	0.8638	1.86111	ATXN10
ENSG00000135913	1021.59	0.0321478	0.108015	0.635811	0.5249	0.8638	1.62634	USP37
ENSG00000164465	154.133	-0.0445311	0.118122	-0.990547	0.321907	0.8638	0.997218	DCBLD1
ENSG00000166794	2613.17	-0.056876	0.115387	-0.988917	0.322704	0.8638	1	PPIB
ENSG00000207524	8.21516	-0.0209669	0.117686	-0.819812	0.412323	0.8638	1.27711	NA
ENSG00000213621	13.9761	0.0300809	0.11907	0.988902	0.322711	0.8638	1	NA
ENSG00000230312	12.549	0.0217483	0.11695	0.751837	0.452149	0.8638	1.4003	NA
ENSG00000272469	5.16522	0.0194865	0.118643	0.988605	0.322857	0.8638	1	NA
XXbac-BPG181B23	72.1316	-0.00175007	0.116676	-0.988524	0.322896	0.8638	1	NA
ENSG00000132563	2.30785	-0.0202292	0.119241	-1.20134	0.229618	0.863839	0.711002	REEP2
ENSG00000108592	635.971	0.0556941	0.11369	0.988169	0.32307	0.863946	1	FTSJ3
ENSG00000260400	9.77018	0.0136401	0.117618	0.751487	0.452359	0.863946	1.4003	NA
ENSG00000134077	1521.96	0.043979	0.118783	0.988049	0.323129	0.86398	1	THUMPD3
ENSG00000280434	41.3259	0.0159662	0.117402	0.734607	0.462579	0.86398	1.43141	NA
ENSG00000257556	14.6583	-0.0321512	0.119129	-0.98782	0.323241	0.864084	1	NA
ENSG00000208002	7.82798	0.0174431	0.117397	0.772399	0.439878	0.864198	1.36019	MIR643
ENSG00000273319	16.4928	-0.0294586	0.118984	-0.987489	0.323403	0.864198	1	NA
SKIV2L	1231.46	-0.0528172	0.114796	-0.987577	0.32336	0.864198	1	NA
ENSG00000112299	42.4721	0.0118551	0.117664	0.733624	0.463178	0.864288	1.43141	VNN1
ENSG00000122545	5814.49	0.0603592	0.106503	0.987096	0.323596	0.864288	1	SEPTIN7
ENSG00000174106	2385.56	0.0585791	0.109992	0.987336	0.323478	0.864288	1	LEMD3
ENSG00000244491	10.8109	0.0280261	0.11922	0.987156	0.323566	0.864288	1	NA
ENSG00000104941	2.15355	0.0155402	0.11835	0.987009	0.323638	0.864296	1	RSPH6A
ENSG00000275560	453.242	-0.0483602	0.116893	-0.98683	0.323726	0.864423	1	NA
ENSG00000087008	147.213	-0.0561567	0.12139	-1.14503	0.252195	0.864741	0.778515	ACOX3
ENSG00000153487	400.847	0.0575419	0.111432	0.986344	0.323964	0.864741	1	ING1
ENSG00000198901	17.6392	0.023627	0.11691	0.771148	0.440619	0.864741	1.36019	PRC1
ENSG00000111846	124.931	0.0401662	0.119094	0.985801	0.324231	0.865253	1	GCNT2
ENSG00000120329	6.28303	0.0166083	0.118407	0.985791	0.324236	0.865253	1	SLC25A2
ENSG00000183386	121.523	0.0277417	0.118985	0.985654	0.324303	0.865326	1	FHL3
ENSG00000253833	4.82709	0.0220541	0.118687	0.985444	0.324406	0.865494	1	NA
ENSG00000169972	102.795	-0.0369916	0.119059	-0.985235	0.324509	0.865662	1	PUSL1
ENSG00000103642	431.474	0.0455413	0.118882	1.00588	0.314475	0.865694	0.967855	LACTB
ENSG00000129038	25.7538	-0.0315839	0.118369	-0.984447	0.324896	0.865694	1	LOXL1
ENSG00000140030	1008.11	-0.0523046	0.116793	-0.984578	0.324831	0.865694	1	GPR65
ENSG00000165646	19.3439	-0.0153235	0.117493	-0.747622	0.454688	0.865694	1.4003	SLC18A2
ENSG00000186081	9.43649	-0.0151855	0.11742	-0.747642	0.454676	0.865694	1.4003	KRT5
ENSG00000227517	2.67247	-0.014719	0.118309	-0.984949	0.324649	0.865694	1	LINC01483
ENSG00000261135	3.42196	0.0197617	0.118563	0.984473	0.324883	0.865694	1	NA
ENSG00000265692	8.55825	-0.0277559	0.118933	-0.984705	0.324769	0.865694	1	LINC01970
ENSG00000274220	10.4126	-0.0259046	0.117242	-0.815644	0.414704	0.865694	1.27711	NA
HLA-W	12.2007	0.0197066	0.117287	0.768921	0.44194	0.865694	1.36019	NA
ENSG00000101247	748.034	0.0465803	0.118519	1.00561	0.314603	0.8657	0.967855	NDUFAF5
ENSG00000152380	21.8012	-0.0283932	0.119008	-0.983941	0.325145	0.8657	1	FAM151B
ENSG00000164663	147.152	0.0509381	0.120698	1.08884	0.276225	0.8657	0.849313	USP49
ENSG00000172264	6.51472	0.0139596	0.118223	0.983793	0.325217	0.8657	1	MACROD2
ENSG00000172738	10.9815	0.0198944	0.117296	0.768505	0.442187	0.8657	1.36019	TMEM217
ENSG00000174945	26.6366	0.0351375	0.11929	0.984253	0.324991	0.8657	1	AMZ1
ENSG00000176714	12.8209	-0.032678	0.119145	-0.983816	0.325206	0.8657	1	CCDC121
ENSG00000185697	993.629	-0.0291901	0.11886	-0.983746	0.325241	0.8657	1	MYBL1
ENSG00000090581	496.912	-0.052413	0.115816	-0.98335	0.325435	0.866112	1	GNPTG
ENSG00000072694	46.619	-0.0164639	0.117287	-0.728557	0.466273	0.866399	1.43141	FCGR2B
ENSG00000115657	4.87943	-0.0207342	0.118659	-0.982995	0.32561	0.866399	1	ABCB6
ENSG00000196878	80.7483	0.0274711	0.120469	1.24425	0.213407	0.866399	0.655356	LAMB3
ENSG00000204859	282.783	-0.0487873	0.117002	-0.982784	0.325714	0.866399	1	ZBTB48
ENSG00000265706	13.5414	0.0291771	0.119089	0.982877	0.325668	0.866399	1	SNORD53B
ENSG00000101082	676.477	-0.0441566	0.114412	-1.00404	0.315361	0.86654	0.967855	SLA2
ENSG00000158483	27.4214	0.0286148	0.11917	0.982258	0.325973	0.866788	1	FAM86C1
ENSG00000185437	7.45711	-0.0179108	0.118478	-0.982186	0.326008	0.866788	1	SH3BGR
ENSG00000184634	1177.74	0.0291882	0.108444	0.627453	0.530363	0.866946	1.62634	MED12
ENSG00000213512	7.56033	0.0145057	0.117452	0.76591	0.44373	0.867158	1.36019	GBP7
ENSG00000103249	1009.49	0.0198834	0.113349	0.513767	0.607415	0.867333	1.86111	CLCN7
ENSG00000164631	990.898	0.0302691	0.0953724	0.51382	0.607378	0.867333	1.86111	ZNF12
ENSG00000228794	354.898	0.058213	0.114014	0.981331	0.326429	0.867376	1	LINC01128
ENSG00000261611	1.8087	0.0132451	0.118217	0.98103	0.326578	0.867665	1	NA
ENSG00000120784	264.982	0.0427651	0.119398	1.00244	0.316129	0.867666	0.967855	ZFP30
ENSG00000213997	11.198	0.0170773	0.117448	0.743011	0.457475	0.867666	1.4003	NA
ENSG00000255837	21.8953	0.0262656	0.11889	0.980798	0.326692	0.867666	1	TAS2R20
ENSG00000273165	6.45196	0.0178011	0.118458	0.980694	0.326744	0.867681	1	NA
ENSG00000004700	860.165	-0.0433083	0.11845	-1.00204	0.316325	0.8677	0.967855	RECQL
ENSG00000160345	4.20237	0.01787	0.11841	0.980534	0.326822	0.8677	1	C9orf116
ENSG00000114446	998.223	-0.0354561	0.10246	-0.625253	0.531805	0.86787	1.62634	IFT57
ENSG00000139547	22.1017	0.0377158	0.119091	0.980144	0.327015	0.86787	1	RDH16
ENSG00000278171	5.81522	0.0267674	0.120639	1.33561	0.181678	0.86787	0.555607	NA
ENSG00000164024	686.929	-0.0639593	0.0988959	-1.00134	0.316665	0.868102	0.967855	METAP1
ENSG00000172893	275.686	-0.0509102	0.116935	-1.00138	0.316644	0.868102	0.967855	DHCR7
ENSG00000279333	8.65582	-0.0156739	0.117472	-0.741745	0.458242	0.868164	1.4003	NA
ENSG00000177169	989.128	0.0149978	0.114608	0.510418	0.609758	0.869084	1.86111	ULK1
ENSG00000174227	1191.85	0.0304551	0.0875676	0.510262	0.609868	0.869134	1.86111	PIGG
ENSG00000085063	814.182	-0.058343	0.113687	-0.978554	0.3278	0.869191	1	CD59
ENSG00000183655	260.779	0.0500387	0.122386	1.13768	0.255254	0.869191	0.778515	KLHL25
ENSG00000238045	17.869	-0.0309895	0.118922	-0.978483	0.327835	0.869191	1	NA
ENSG00000260589	10.8701	-0.0307301	0.118962	-0.978547	0.327804	0.869191	1	STAM-AS1
HLA-DMA	697.213	0.0380491	0.119054	0.978187	0.327982	0.869374	1	NA
ENSG00000213799	912.94	0.0301475	0.114861	0.509352	0.610506	0.869406	1.86111	ZNF845
ENSG00000103148	230.921	-0.0414244	0.118797	-0.976844	0.328647	0.870915	1	NPRL3
ENSG00000250318	8.58144	-0.0226048	0.118706	-0.976769	0.328683	0.870915	1	NA
ENSG00000096070	939.589	0.0610015	0.110101	0.976521	0.328807	0.87098	1	BRPF3
ENSG00000099341	1029.09	-0.0589492	0.105039	-0.976514	0.32881	0.87098	1	PSMD8
ENSG00000226755	1.99234	0.0197053	0.119162	1.19063	0.233798	0.87098	0.711002	NA
ENSG00000280181	5.94393	0.0245471	0.118776	0.975527	0.329299	0.87212	1	NA
ENSG00000163624	60.9906	0.035498	0.11915	0.975387	0.329368	0.872154	1	CDS1
ENSG00000213598	49.1492	-0.0231188	0.118972	-0.975258	0.329432	0.872154	1	NA
ENSG00000280149	11.9816	-0.0247721	0.116668	-0.758659	0.448057	0.872154	1.36019	NA
ENSG00000144214	19.5832	0.0346623	0.118844	0.974804	0.329658	0.872644	1	LYG1
ENSG00000182481	1524.38	-0.54439	0.286001	-3.10771	0.00188543	0.872679	0.00571842	KPNA2
XXbac-BPG248L24.1	6.40602	-0.0177048	0.118391	-0.974576	0.329771	0.872731	1	NA
ENSG00000157077	321.54	-0.0459921	0.117625	-0.974383	0.329866	0.872878	1	ZFYVE9
ENSG00000163877	1267.19	0.0382918	0.119082	0.974177	0.329969	0.873042	1	SNIP1
ENSG00000125611	81.4599	-0.0422381	0.118021	-0.974001	0.330056	0.873061	1	CHCHD5
ENSG00000232393	3.01264	0.0155445	0.118332	0.974025	0.330044	0.873061	1	NA
ENSG00000116396	457.347	0.0335287	0.113001	0.973049	0.330529	0.873673	1	KCNC4
ENSG00000122507	713.228	-0.0522278	0.114784	-0.973087	0.33051	0.873673	1	BBS9
ENSG00000134470	136.643	0.0406665	0.11438	0.973207	0.330451	0.873673	1	IL15RA
ENSG00000202515	20.9816	0.025782	0.118839	0.97318	0.330464	0.873673	1	VTRNA1-3
ENSG00000206885	50.9163	-0.038243	0.118759	-0.973293	0.330408	0.873673	1	SNORA75
ENSG00000235651	1.99412	0.016511	0.118789	1.18762	0.234984	0.873673	0.711002	NA
ENSG00000010327	650.347	0.0239549	0.118958	0.994195	0.320128	0.874178	0.967855	STAB1
ENSG00000123684	1900.64	-0.0516697	0.117043	-0.972278	0.330912	0.874261	1	LPGAT1
ENSG00000234208	2.21677	0.0120586	0.118144	0.972289	0.330907	0.874261	1	NA
ENSG00000280798	152.534	0.0492348	0.120328	1.07806	0.281007	0.874261	0.849313	LINC00294
ENSG00000276216	179.756	-0.0397093	0.118621	-0.972106	0.330998	0.87438	1	NA
ENSG00000147324	2246.57	-0.0417029	0.118324	-0.971894	0.331103	0.874552	1	MFHAS1
ENSG00000118292	64.425	-0.0540997	0.113094	-0.971647	0.331226	0.874771	1	C1orf54
ENSG00000139318	819.667	-0.0240822	0.118846	-0.992543	0.320932	0.874905	0.967855	DUSP6
ENSG00000143147	4.29009	0.0155171	0.118314	0.971152	0.331473	0.874905	1	GPR161
ENSG00000152689	157.079	-0.0404236	0.11829	-0.970902	0.331597	0.874905	1	RASGRP3
ENSG00000154134	152.312	-0.0372217	0.121532	-1.13091	0.258093	0.874905	0.778515	ROBO3
ENSG00000204152	412.888	0.0563121	0.111042	0.971226	0.331436	0.874905	1	TIMM23B
ENSG00000263753	1105.66	0.0240768	0.111634	0.613925	0.539265	0.874905	1.62634	LINC00667
ENSG00000269106	5.84735	-0.0201251	0.118488	-0.970897	0.331599	0.874905	1	NA
ENSG00000280997	16.6651	0.0341781	0.118951	0.970922	0.331587	0.874905	1	CCAT2
ENSG00000113272	226.087	-0.0635103	0.1138	-1.07601	0.281922	0.874925	0.849313	THG1L
ENSG00000136213	209.468	-0.0354416	0.118726	-0.970258	0.331918	0.874925	1	CHST12
ENSG00000137752	814.894	-0.0250313	0.112111	-0.61301	0.53987	0.874925	1.62634	CASP1
ENSG00000147099	145.147	-0.0489299	0.116109	-0.970155	0.331969	0.874925	1	HDAC8
ENSG00000152443	1258.13	0.039692	0.118544	0.991824	0.321283	0.874925	0.967855	ZNF776
ENSG00000170579	20.2083	-0.0161206	0.117336	-0.73158	0.464425	0.874925	1.4003	DLGAP1
ENSG00000174099	5.64093	-0.0214258	0.118599	-0.97041	0.331842	0.874925	1	MSRB3
ENSG00000261236	188.843	-0.0290491	0.118931	-0.970282	0.331906	0.874925	1	BOP1
ENSG00000271806	1.94125	0.0134293	0.118242	0.970615	0.33174	0.874925	1	NA
ENSG00000076650	208.675	-0.0557474	0.112277	-0.971433	0.331333	0.875326	0.997218	GPATCH1
ENSG00000144152	448.847	0.0359456	0.119392	0.99133	0.321525	0.875326	0.967855	FBLN7
ENSG00000173085	208.095	0.0593876	0.120849	1.1295	0.258687	0.875326	0.778515	COQ2
ENSG00000263834	1.94949	0.0139639	0.118233	0.969653	0.332219	0.875326	1	MIR4635
ENSG00000169826	3727.01	0.0492112	0.113656	0.968905	0.332592	0.875824	1	CSGALNACT2
ENSG00000233956	2.25318	0.0172458	0.118972	1.26296	0.206603	0.875824	0.621315	NA
ENSG00000279953	7.53387	-0.0209775	0.118478	-0.968904	0.332593	0.875824	1	NA
ENSG00000173809	19.8053	-0.0157184	0.117501	-0.751289	0.452478	0.875893	1.36019	TDRD12
ENSG00000122966	61.4141	-0.0314275	0.113091	-0.712239	0.476317	0.875944	1.43141	CIT
ENSG00000186310	368.631	-0.0426963	0.118305	-0.968621	0.332734	0.875944	1	NAP1L3
ENSG00000163510	748.229	0.0475075	0.115027	0.968459	0.332815	0.875984	1	CWC22
ENSG00000104859	917.068	-0.0273165	0.111645	-0.610391	0.541603	0.876415	1.62634	CLASRP
ENSG00000007312	102.272	-0.0309612	0.118696	-0.967353	0.333367	0.876627	1	CD79B
ENSG00000129596	5.94842	-0.0160852	0.118294	-0.967532	0.333278	0.876627	1	CDO1
ENSG00000166526	897.451	0.0470448	0.117524	0.967591	0.333249	0.876627	1	ZNF3
ENSG00000221340	17.9569	0.0181085	0.117032	0.728033	0.466594	0.876627	1.4003	NA
ENSG00000235411	4.51017	0.0192444	0.118487	0.9674	0.333344	0.876627	1	NA
ENSG00000236266	2.12681	-0.0139093	0.11821	-0.967323	0.333382	0.876627	1	NA
ENSG00000245317	4.79698	-0.0204301	0.119531	-1.325	0.185171	0.876627	0.555607	LOC100996419
ENSG00000083838	169.116	-0.0436006	0.118737	-0.967161	0.333463	0.876734	1	ZNF446
ENSG00000235508	9.61139	0.0188801	0.117203	0.749252	0.453705	0.876886	1.36019	NA
ENSG00000272031	16.397	-0.0336422	0.119077	-0.966567	0.333761	0.877303	1	ANKRD34A
ENSG00000235284	17.8907	0.0297647	0.118908	0.966394	0.333847	0.877318	1	SNORD62A
ENSG00000258302	12.2248	0.0192011	0.11759	0.795478	0.426336	0.877318	1.27711	NA
ENSG00000146574	340.418	-0.0496373	0.116586	-0.987703	0.323298	0.877496	0.967855	CCZ1B
ENSG00000232381	10.1971	0.0155282	0.117525	0.748226	0.454324	0.877496	1.36019	NA
ENSG00000258689	3.38163	-0.0153638	0.118324	-0.966095	0.333997	0.877496	1	LINC01269
ENSG00000113575	4591.19	-0.0529695	0.108806	-0.965825	0.334132	0.877642	1	PPP2CA
ENSG00000137474	44.318	0.0191859	0.116744	0.70891	0.47838	0.877717	1.43141	MYO7A
ENSG00000139278	2547.77	-0.0445621	0.116727	-0.965561	0.334264	0.877776	1	GLIPR1
ENSG00000172602	37.183	-0.0235675	0.118727	-0.965367	0.334361	0.877926	1	RND1
ENSG00000200674	4.14323	0.0164758	0.118312	0.965214	0.334438	0.87798	1	NA
ENSG00000223750	8.30987	-0.0183848	0.117264	-0.747128	0.454986	0.87798	1.36019	NA
ENSG00000267270	9.87761	-0.0219074	0.116589	-0.725083	0.468401	0.87798	1.4003	PARD6G-AS1
ENSG00000132024	238.603	-0.03711	0.119231	-0.964923	0.334583	0.877996	1	CC2D1A
ENSG00000132561	18.827	-0.0160399	0.117248	-0.724602	0.468696	0.877996	1.4003	MATN2
ENSG00000136842	23.8124	-0.0271083	0.118734	-0.964679	0.334705	0.877996	1	TMOD1
ENSG00000141497	51.9866	0.0283552	0.118964	0.964726	0.334682	0.877996	1	ZMYND15
ENSG00000265942	16.2671	0.0296783	0.118765	0.964792	0.334649	0.877996	1	NA
ENSG00000089091	74.7483	0.0409657	0.102262	0.70736	0.479343	0.878208	1.43141	DZANK1
ENSG00000185049	490.724	0.040666	0.118585	0.964382	0.334854	0.878208	1	NELFA
ENSG00000105287	1041.59	-0.051993	0.116175	-0.964246	0.334923	0.878219	1	PRKD2
ENSG00000109911	589.248	-0.0296883	0.115472	-0.964086	0.335003	0.878219	1	ELP4
ENSG00000204084	581.199	-0.0564173	0.108508	-0.963933	0.33508	0.878219	1	INPP5B
ENSG00000224448	2.47646	0.0193833	0.119242	1.25858	0.208184	0.878219	0.621315	NA
ENSG00000271816	3.11888	-0.0165446	0.118383	-0.964094	0.334999	0.878219	1	BMS1P4
ENSG00000086712	1776.33	-0.051429	0.107438	-0.963673	0.33521	0.878333	1	TXLNG
ENSG00000128482	6.19018	-0.0228036	0.118636	-0.963333	0.335381	0.878333	1	RNF112
ENSG00000135974	1106.45	0.0509447	0.112741	0.963574	0.335259	0.878333	1	C2orf49
ENSG00000175787	169.624	-0.0555236	0.108764	-0.965206	0.334441	0.878333	0.997218	ZNF169
ENSG00000262074	299.179	-0.0226854	0.118552	-0.963293	0.335401	0.878333	1	SNORD3B-2
ENSG00000270165	7.81602	-0.0129446	0.1172	-0.745375	0.456045	0.878333	1.36019	NA
ENSG00000283635	2.47465	-0.0187797	0.11906	-1.17881	0.238474	0.878333	0.711002	NA
ENSG00000230658	18.8494	0.0232562	0.118694	0.96312	0.335488	0.878334	1	NA
ENSG00000272602	231.819	0.0269555	0.118613	0.963132	0.335481	0.878334	1	ZNF595
ENSG00000273958	7.68216	-0.0276386	0.11879	-0.962983	0.335556	0.878408	1	NA
ENSG00000160460	12.5637	-0.0245682	0.118834	-0.962664	0.335716	0.878721	1	SPTBN4
ENSG00000108840	1226.43	-0.0198929	0.110759	-0.488236	0.625382	0.87898	1.86111	HDAC5
ENSG00000132305	1017.93	0.0272067	0.0993561	0.488388	0.625275	0.87898	1.86111	IMMT
ENSG00000140932	6.10947	0.0164845	0.118339	0.961742	0.336179	0.87898	1	CMTM2
ENSG00000172239	1361.99	0.0501305	0.115559	0.961966	0.336067	0.87898	1	PAIP1
ENSG00000185022	590.723	-0.0393333	0.117938	-0.96175	0.336175	0.87898	1	MAFF
ENSG00000243335	325.811	-0.0345559	0.118668	-0.961824	0.336138	0.87898	1	KCTD7
ENSG00000257181	2.80173	0.0163532	0.118794	1.17788	0.238844	0.87898	0.711002	NA
ENSG00000259248	37.3521	-0.039014	0.118471	-0.961955	0.336072	0.87898	1	USP3-AS1
ENSG00000283236	12.3912	0.021656	0.116852	0.743799	0.456998	0.87898	1.36019	NA
ENSG00000088305	13.1123	0.020029	0.117098	0.741889	0.458155	0.878994	1.36019	DNMT3B
ENSG00000099901	516.889	-0.0714553	0.0980376	-0.961454	0.336324	0.878994	1	RANBP1
ENSG00000106524	211.048	0.0489568	0.115588	0.960993	0.336556	0.878994	1	ANKMY2
ENSG00000108798	111.823	0.030574	0.118891	0.9616	0.336251	0.878994	1	ABI3
ENSG00000109072	2.13526	-0.0147168	0.118562	-1.17681	0.23927	0.878994	0.711002	VTN
ENSG00000115307	1908.61	-0.0569453	0.112568	-0.961224	0.336439	0.878994	1	AUP1
ENSG00000130517	755.64	-0.0511457	0.115791	-0.983245	0.325487	0.878994	0.967855	PGPEP1
ENSG00000133226	4743.89	0.0631649	0.110984	0.960557	0.336775	0.878994	1	SRRM1
ENSG00000133704	872.479	-0.0247205	0.105616	-0.486305	0.626751	0.878994	1.86111	IPO8
ENSG00000141096	14.4552	-0.0246226	0.116063	-0.742512	0.457777	0.878994	1.36019	DPEP3
ENSG00000148926	87.6977	0.0265394	0.118807	0.960935	0.336585	0.878994	1	ADM
ENSG00000164483	472.258	-0.0343045	0.119057	-0.982818	0.325697	0.878994	0.967855	SAMD3
ENSG00000179262	1271.19	-0.0510514	0.114781	-0.982396	0.325905	0.878994	0.967855	RAD23A
ENSG00000196782	245.865	0.0477951	0.11693	0.960638	0.336734	0.878994	1	MAML3
ENSG00000259863	8.89572	-0.0173179	0.117256	-0.74197	0.458105	0.878994	1.36019	NA
ENSG00000264635	43.9393	0.0312531	0.118726	0.960535	0.336786	0.878994	1	NA
ENSG00000154059	420.664	-0.0492709	0.115527	-0.960088	0.337011	0.879249	1	IMPACT
ENSG00000225880	70.6405	0.0260973	0.115278	0.702485	0.482377	0.879249	1.43141	LINC00115
ENSG00000285476	113.268	0.0272207	0.118734	0.959985	0.337063	0.879279	1	NA
ENSG00000228507	1.99048	-0.013225	0.118207	-0.959724	0.337194	0.879515	1	NA
ENSG00000118181	28086.5	-0.0406476	0.111276	-0.959288	0.337414	0.879666	1	RPS25
ENSG00000205560	14.5771	-0.0311653	0.118871	-0.959297	0.337409	0.879666	1	CPT1B
ENSG00000224442	36.0953	0.0198725	0.118501	0.959351	0.337382	0.879666	1	NA
ENSG00000241229	3.40734	0.0165711	0.118325	0.959393	0.337361	0.879666	1	NA
ENSG00000085365	884.362	0.051522	0.114586	0.958747	0.337686	0.880033	1	SCAMP1
ENSG00000256771	259.22	0.0445502	0.120437	1.06511	0.286827	0.880033	0.849313	ZNF253
ENSG00000259456	7.79322	-0.0245101	0.118693	-0.95872	0.3377	0.880033	1	ADNP-AS1
ENSG00000265213	2.41317	0.0198738	0.119284	1.25418	0.209776	0.880033	0.621315	MIR3684
ENSG00000243538	2.07368	-0.0160129	0.118751	-1.17434	0.240259	0.880446	0.711002	NA
ENSG00000106608	690.888	0.0519667	0.113326	0.958056	0.338035	0.88065	1	URGCP
ENSG00000127554	211.305	-0.0517211	0.119838	-1.06409	0.28729	0.881063	0.849313	GFER
ENSG00000148019	575.437	-0.0373676	0.118817	-0.979364	0.3274	0.881063	0.967855	CEP78
ENSG00000147679	1143.99	0.0281922	0.107299	0.597222	0.550359	0.881187	1.62634	UTP23
ENSG00000250486	13.8113	-0.0258946	0.118668	-0.957349	0.338391	0.881187	1	FAM218A
ENSG00000258982	1.9911	0.0137262	0.118202	0.957064	0.338535	0.881424	1	NA
ENSG00000259332	8.16217	-0.0170394	0.116961	-0.715798	0.474116	0.881442	1.4003	ST20-MTHFS
ENSG00000107281	196.006	-0.0321102	0.120394	-1.11764	0.26372	0.881448	0.778515	NPDC1
ENSG00000174353	222.713	-0.0546377	0.121232	-1.11771	0.263689	0.881448	0.778515	TRIM74
ENSG00000255185	55.6154	0.0267771	0.114776	0.698731	0.48472	0.881448	1.43141	NA
ENSG00000258377	4.8803	-0.0190707	0.118426	-0.956757	0.33869	0.881448	1	NA
ENSG00000006194	1066.79	0.0617356	0.104909	0.956386	0.338877	0.881578	1	ZNF263
ENSG00000263712	15.1267	-0.0235596	0.118581	-0.956384	0.338878	0.881578	1	MIR4639
ENSG00000161813	750.356	0.0589778	0.113137	0.956278	0.338932	0.881613	1	LARP4
ENSG00000080603	200.3	0.0539756	0.121251	1.1163	0.264294	0.8822	0.778515	SRCAP
ENSG00000104853	879.334	0.0519241	0.11506	0.955414	0.339368	0.8822	1	CLPTM1
ENSG00000148459	95.7907	0.0502203	0.114856	0.955213	0.33947	0.8822	1	PDSS1
ENSG00000160953	293.615	-0.0465122	0.117531	-0.977031	0.328554	0.8822	0.967855	PWWP3A
ENSG00000206172	85.7001	-0.00675961	0.11791	-0.955534	0.339308	0.8822	1	HBA1
ENSG00000225492	11.8911	-0.0233677	0.118561	-0.955644	0.339252	0.8822	1	GBP1P1
ENSG00000260285	20.7224	-0.0263815	0.114979	-0.714246	0.475075	0.8822	1.4003	NA
ENSG00000271344	4.34506	0.018545	0.118432	0.955362	0.339395	0.8822	1	NA
ZNF311	7.85591	-0.0202718	0.118528	-0.955108	0.339523	0.8822	1	NA
ENSG00000101150	1042.38	0.0514343	0.117037	0.976237	0.328947	0.882461	0.967855	TPD52L2
ENSG00000102743	66.8624	-0.0395124	0.118387	-0.954346	0.339908	0.882461	1	SLC25A15
ENSG00000125450	795.842	0.0257763	0.10701	0.478116	0.632567	0.882461	1.86111	NUP85
ENSG00000183020	894.338	0.0212763	0.101132	0.478575	0.632241	0.882461	1.86111	AP2A2
ENSG00000205339	2219.66	-0.0592416	0.0931206	-0.954462	0.33985	0.882461	1	IPO7
ENSG00000205639	5.59621	0.0237777	0.118657	0.95439	0.339886	0.882461	1	MFSD2B
VPS52	561.653	-0.0535498	0.111505	-0.954378	0.339893	0.882461	1	NA
ENSG00000268154	58.5768	-0.0240437	0.118545	-0.954258	0.339953	0.882472	1	NA
ENSG00000053254	6376.44	-0.0563651	0.109603	-0.954081	0.340042	0.882598	1	FOXN3
ENSG00000073008	48.8389	0.0256419	0.115123	0.695348	0.486837	0.882641	1.43141	PVR
ENSG00000102032	93.7537	-0.0350902	0.118545	-0.953889	0.34014	0.882641	1	RENBP
ENSG00000136982	7.72719	-0.0146916	0.117137	-0.73434	0.462741	0.882703	1.36019	DSCC1
ENSG00000132825	270.605	0.0465295	0.116595	0.953555	0.340309	0.882763	1	PPP1R3D
ENSG00000136450	2527.73	0.0601343	0.100462	0.953633	0.34027	0.882763	1	SRSF1
ENSG00000141505	36.0209	0.0279476	0.11871	0.953051	0.340564	0.882963	1	ASGR1
ENSG00000167106	4673.66	0.0421597	0.117328	0.953111	0.340534	0.882963	1	FAM102A
ENSG00000231466	11.2486	0.0148275	0.117267	0.711601	0.476712	0.882963	1.4003	NA
ENSG00000255435	3.47967	-0.015865	0.118306	-0.953099	0.34054	0.882963	1	LOC101929089
ENSG00000272588	10.33	0.0245798	0.118616	0.953001	0.34059	0.882963	1	NA
ENSG00000080007	18.2985	0.0111757	0.117426	0.733325	0.46336	0.883039	1.36019	DDX43
ENSG00000111275	327.83	0.0293831	0.118744	0.95154	0.341331	0.883724	1	ALDH2
ENSG00000145247	900.315	0.0454639	0.11688	0.973396	0.330357	0.883724	0.967855	OCIAD2
ENSG00000170043	216.621	-0.0514268	0.119346	-1.05875	0.289714	0.883724	0.849313	TRAPPC1
ENSG00000171848	26.8955	-0.0333816	0.118629	-0.951818	0.341189	0.883724	1	RRM2
ENSG00000185670	98.2535	-0.0648131	0.122306	-1.21677	0.22369	0.883724	0.655356	ZBTB3
ENSG00000226025	10.288	-0.0132122	0.118142	-0.951997	0.341098	0.883724	1	LGALS17A
ENSG00000229719	20.0806	-0.0226825	0.118469	-0.951633	0.341283	0.883724	1	NA
ENSG00000241933	8.25457	0.0258868	0.118686	0.95182	0.341188	0.883724	1	DENND6A-DT
ENSG00000259746	15.6724	0.0188553	0.116799	0.710229	0.477562	0.883724	1.4003	NA
ENSG00000263412	12.0959	-0.0196848	0.116877	-0.73213	0.464089	0.883724	1.36019	NA
ENSG00000221990	22.5611	-0.0328389	0.118691	-0.951174	0.341516	0.884099	1	EXOC3-AS1
ENSG00000185250	6.20658	0.0251284	0.118711	0.950933	0.341638	0.884108	1	PPIL6
ENSG00000196218	36.7003	-0.0329436	0.118597	-0.951032	0.341588	0.884108	1	RYR1
ENSG00000258655	10.5199	-0.0265132	0.118704	-0.950927	0.341642	0.884108	1	NA
ENSG00000259494	151.042	0.0466932	0.112945	0.950767	0.341723	0.88419	1	MRPL46
ENSG00000276814	33.6555	0.0364701	0.118503	0.950704	0.341755	0.88419	1	NA
ENSG00000149503	277.975	-0.0525318	0.114338	-0.972235	0.330934	0.884462	0.967855	INCENP
ENSG00000197858	366.325	-0.0360969	0.118266	-0.950256	0.341982	0.884462	1	GPAA1
ENSG00000200651	15.2638	-0.0251334	0.115964	-0.730381	0.465158	0.884462	1.36019	NA
ENSG00000105926	1230.5	0.0280802	0.108568	0.587529	0.556849	0.884503	1.62634	MPP6
ENSG00000120800	978.56	0.0266557	0.0991419	0.472233	0.63676	0.884503	1.86111	UTP20
ENSG00000168411	1273.61	0.0481652	0.11593	0.949396	0.342419	0.884503	1	RFWD3
ENSG00000170515	966.991	0.0221026	0.0996569	0.471517	0.637272	0.884503	1.86111	PA2G4
ENSG00000189367	7.11799	0.0212799	0.118473	0.949668	0.342281	0.884503	1	KIAA0408
ENSG00000198393	1299.06	0.0611665	0.107766	0.949785	0.342221	0.884503	1	ZNF26
ENSG00000233602	6.17287	0.0182064	0.11842	0.949448	0.342393	0.884503	1	ERI3-IT1
ENSG00000252274	5.17601	0.0241586	0.120166	1.30979	0.190265	0.884503	0.555607	NA
ENSG00000264739	27.1768	-0.0245453	0.118515	-0.949905	0.342161	0.884503	1	NA
ENSG00000280376	13.0545	0.020198	0.116838	0.729692	0.465578	0.884503	1.36019	NA
ENSG00000283498	176.333	-0.0578479	0.119043	-1.05673	0.290635	0.884503	0.849313	MIR1244-2
ENSG00000185129	905.415	0.0234517	0.109944	0.471171	0.637519	0.884662	1.86111	PURA
ENSG00000127054	1018.27	-0.0454429	0.118216	-0.970792	0.331652	0.884801	0.967855	INTS11
ENSG00000135736	27.7171	-0.0301085	0.118795	-0.948876	0.342684	0.884801	1	CCDC102A
ENSG00000260083	89.8088	-0.0685026	0.122793	-1.21429	0.224636	0.884919	0.655356	MIR762HG
ENSG00000144597	2152.11	0.0437827	0.117475	0.948506	0.342872	0.885077	1	EAF1
ENSG00000151552	123.349	-0.0469692	0.115677	-0.948131	0.343063	0.885254	1	QDPR
ENSG00000157343	17.3498	-0.0251643	0.114905	-0.70573	0.480356	0.885254	1.4003	ARMC12
ENSG00000237152	10.0377	-0.0135299	0.117416	-0.705851	0.480281	0.885254	1.4003	NA
ENSG00000078795	2.04465	-0.0173464	0.118928	-1.24476	0.213221	0.885338	0.621315	PKD2L2
ENSG00000227213	2.95197	-0.0167151	0.118309	-0.94794	0.34316	0.885338	1	SPATA13-AS1
ENSG00000186416	1013.81	-0.0532406	0.112192	-0.94769	0.343287	0.885517	1	NKRF
ENSG00000174720	1013.03	0.0246392	0.104263	0.468941	0.639112	0.885714	1.86111	LARP7
ENSG00000074266	967.702	0.0512135	0.115373	0.969091	0.3325	0.885967	0.967855	EED
ENSG00000223356	17.3533	0.0314079	0.118558	0.947004	0.343637	0.886103	1	NA
ENSG00000101384	168.798	0.0346664	0.12074	1.10845	0.26767	0.886261	0.778515	JAG1
ENSG00000182362	115.462	-0.039099	0.118309	-0.946675	0.343804	0.886261	1	YBEY
ENSG00000211788	181.536	0.0473443	0.11596	0.946683	0.3438	0.886261	1	NA
ENSG00000278864	61.749	-0.0302888	0.11381	-0.686676	0.492287	0.886403	1.43141	NA
ENSG00000269894	7.94761	-0.0190492	0.116787	-0.703365	0.481828	0.886744	1.4003	NA
ENSG00000260511	3.44654	0.0171551	0.118281	0.946033	0.344132	0.886747	1	NA
ENSG00000155719	3.51529	-0.0172377	0.118288	-0.945648	0.344328	0.886947	1	OTOA
ENSG00000211818	29.7853	-0.0372024	0.118316	-0.945688	0.344308	0.886947	1	NA
ENSG00000243964	53.7033	-0.0355169	0.118391	-0.945641	0.344332	0.886947	1	NA
ENSG00000125826	738.789	-0.0457548	0.117286	-0.967077	0.333506	0.887488	0.967855	RBCK1
ENSG00000232677	15.2626	-0.0155559	0.117353	-0.7245	0.468759	0.887501	1.36019	LINC00665
ENSG00000263072	219.851	-0.0550159	0.120664	-1.10676	0.268398	0.887723	0.778515	NA
ENSG00000160410	1018.87	-0.0219198	0.111305	-0.581695	0.560772	0.887747	1.62634	SHKBP1
ENSG00000251562	376672	0.0455368	0.116609	0.944462	0.344934	0.887862	1	MALAT1
ENSG00000279799	33.7076	-0.0305786	0.118703	-0.944472	0.344929	0.887862	1	NA
HSPA1B	605.634	-0.00803793	0.117974	-0.944385	0.344973	0.887862	1	NA
ENSG00000252759	238.003	-0.0346131	0.118326	-0.945989	0.344154	0.88812	0.997218	NA
ENSG00000081052	3.51901	0.0157764	0.118261	0.943419	0.345467	0.888474	1	COL4A4
ENSG00000161653	11.2911	0.0197768	0.117329	0.770111	0.441234	0.888474	1.27711	NAGS
ENSG00000168329	73.283	-0.00884297	0.117629	-0.683146	0.494514	0.888474	1.43141	CX3CR1
ENSG00000198910	21.9231	-0.0293968	0.118189	-0.943359	0.345497	0.888474	1	L1CAM
ENSG00000228463	12.2853	-0.017007	0.117949	-0.700446	0.483649	0.888474	1.4003	NA
ENSG00000285190	8.94723	-0.0167274	0.117039	-0.722787	0.469811	0.888474	1.36019	NA
ENSG00000129484	299.034	-0.0573388	0.107747	-0.964478	0.334806	0.889214	0.967855	PARP2
ENSG00000145014	13.0538	0.0200955	0.11665	0.699136	0.484467	0.889214	1.4003	TMEM44
ENSG00000165272	1309.99	-0.0189276	0.1122	-0.462114	0.644	0.889214	1.86111	AQP3
ENSG00000170385	784.498	0.040703	0.117768	0.96435	0.33487	0.889214	0.967855	SLC30A1
ENSG00000176788	91.3283	0.0224813	0.118511	0.942333	0.346022	0.889214	1	BASP1
ENSG00000186666	128.592	0.063768	0.125265	1.20873	0.226766	0.889214	0.655356	BCDIN3D
ENSG00000008869	1956.36	-0.0554688	0.116146	-0.942034	0.346175	0.88927	1	HEATR5B
ENSG00000172493	2773.88	-0.0420793	0.114284	-0.942059	0.346163	0.88927	1	AFF1
ENSG00000198885	312.672	-0.0369503	0.11777	-0.942163	0.346109	0.88927	1	ITPRIPL1
ENSG00000137073	1024.1	-0.0283578	0.0858258	-0.46158	0.644383	0.889322	1.86111	UBAP2
ENSG00000126351	1005.3	0.0496542	0.114583	0.941655	0.346369	0.889558	1	THRA
ENSG00000106034	69.8286	0.0197405	0.116454	0.680333	0.496293	0.890301	1.43141	CPED1
ENSG00000188636	552.468	-0.0322496	0.118468	-0.94093	0.346741	0.890301	1	RTL6
ENSG00000100991	2485.98	0.050218	0.110835	0.939675	0.347384	0.890584	1	TRPC4AP
ENSG00000102317	9252.02	-0.0537343	0.112816	-0.940111	0.347161	0.890584	1	RBM3
ENSG00000105219	8.64656	0.0203596	0.118523	0.940431	0.346997	0.890584	1	CNTD2
ENSG00000119537	637.573	0.0515605	0.115009	0.962213	0.335943	0.890584	0.967855	KDSR
ENSG00000126759	869.06	0.0160989	0.115683	0.575667	0.56484	0.890584	1.62634	CFP
ENSG00000126777	4334.52	-0.0534757	0.0969422	-0.939908	0.347265	0.890584	1	KTN1
ENSG00000137449	955.613	0.0377128	0.110192	0.940039	0.347197	0.890584	1	CPEB2
ENSG00000164898	7.64442	-0.0185855	0.117392	-0.767024	0.443067	0.890584	1.27711	FMC1
ENSG00000189308	869.264	0.0314092	0.103769	0.575491	0.564959	0.890584	1.62634	LIN54
ENSG00000234569	5.30932	0.0158536	0.118201	0.940069	0.347182	0.890584	1	NA
ENSG00000242960	8.70048	0.0235135	0.118424	0.940069	0.347182	0.890584	1	NA
ENSG00000251155	2.18131	-0.0144751	0.118194	-0.939868	0.347285	0.890584	1	NA
ENSG00000252213	16.8462	0.0252414	0.115822	0.718459	0.472475	0.890584	1.36019	SNORA74D
ENSG00000150776	894.497	0.0458939	0.115599	0.939575	0.347435	0.890611	1	NKAPD1
ENSG00000115484	2214.05	-0.0566678	0.104776	-0.939305	0.347574	0.890756	1	CCT4
ENSG00000142655	270.561	0.0534386	0.111236	0.939341	0.347556	0.890756	1	PEX14
ENSG00000198677	2522.31	-0.0538136	0.109388	-0.9392	0.347628	0.89079	1	TTC37
ENSG00000013288	1366.32	-0.048408	0.115306	-0.938843	0.347812	0.890812	1	MAN2B2
ENSG00000114388	481.151	-0.0561447	0.110867	-0.96102	0.336542	0.890812	0.967855	NPRL2
ENSG00000116473	1764.06	0.046733	0.115484	0.939043	0.347709	0.890812	1	RAP1A
ENSG00000167797	102.462	-0.0284488	0.11855	-0.938771	0.347848	0.890812	1	CDK2AP2
ENSG00000181027	200.54	-0.0512653	0.112888	-0.938703	0.347883	0.890812	1	FKRP
ENSG00000240303	112.372	0.0501496	0.114088	0.938919	0.347772	0.890812	1	ACAD11
ENSG00000226666	4.80842	0.0293883	0.120905	1.30059	0.1934	0.891127	0.555607	NA
ENSG00000241464	2.80193	0.0202735	0.119229	1.15648	0.247483	0.891127	0.711002	NA
ENSG00000177614	1.92994	-0.00848212	0.117982	-0.938109	0.348188	0.891158	1	PGBD5
ENSG00000253878	5.93001	-0.018868	0.118368	-0.938041	0.348223	0.891158	1	NA
ENSG00000282572	29.8682	0.0256342	0.118509	0.938078	0.348204	0.891158	1	NA
ENSG00000099795	211.72	-0.0288959	0.119403	-1.0453	0.295882	0.891377	0.849313	NDUFB7
ENSG00000207368	11.4638	0.0211793	0.11821	0.937715	0.348391	0.891377	1	NA
ENSG00000099804	276.036	0.037812	0.118507	0.958275	0.337924	0.891744	0.967855	CDC34
ENSG00000109472	2.65372	-0.0117855	0.118349	-1.15457	0.248268	0.891744	0.711002	CPE
ENSG00000111880	954.624	0.0646169	0.101858	0.936245	0.349147	0.891744	1	RNGTT
ENSG00000141979	9.61572	0.0190587	0.116758	0.692106	0.488871	0.891744	1.4003	NA
ENSG00000155254	65.5748	0.0302011	0.118528	0.936236	0.349152	0.891744	1	MARVELD1
ENSG00000157326	107.89	-0.0493219	0.114178	-0.936931	0.348794	0.891744	1	DHRS4
ENSG00000184619	8.63937	-0.0203918	0.117196	-0.763133	0.445384	0.891744	1.27711	KRBA2
ENSG00000189152	5.4294	0.0298755	0.121251	1.29878	0.194019	0.891744	0.555607	GRAPL
ENSG00000197162	79.6067	-0.0394127	0.117969	-0.936079	0.349232	0.891744	1	ZNF785
ENSG00000206651	41.0551	0.0260087	0.114561	0.675659	0.499257	0.891744	1.43141	NA
ENSG00000211714	83.5813	-0.0262312	0.11993	-1.20343	0.228809	0.891744	0.655356	NA
ENSG00000215548	18.3523	-0.00950228	0.117659	-0.69323	0.488165	0.891744	1.4003	NA
ENSG00000239351	5.0265	0.0207749	0.118404	0.936671	0.348928	0.891744	1	NA
ENSG00000265936	4.54885	0.0154247	0.118169	0.937106	0.348704	0.891744	1	NA
ENSG00000272375	2.61666	-0.0133008	0.118143	-0.936653	0.348937	0.891744	1	NA
ENSG00000272963	2.12062	0.0134612	0.118125	0.936697	0.348914	0.891744	1	NA
ENSG00000283103	36.1556	-0.040066	0.117761	-0.936966	0.348776	0.891744	1	NA
ENSG00000250479	177.005	-0.0457272	0.116044	-0.935843	0.349354	0.891949	1	CHCHD10
ENSG00000162298	835.605	0.0200565	0.110259	0.453356	0.650292	0.891992	1.86111	SYVN1
ENSG00000175130	370.363	-0.0466844	0.11563	-0.935608	0.349475	0.892048	1	MARCKSL1
ENSG00000167468	1417.05	-0.0443098	0.116723	-0.935369	0.349598	0.892258	1	GPX4
ENSG00000185585	2.17705	-0.0175723	0.118859	-1.15373	0.248609	0.892312	0.711002	OLFML2A
ENSG00000155099	169.442	0.0516124	0.111963	0.934667	0.34996	0.892656	1	PIP4P2
ENSG00000164039	223.108	0.0438532	0.117152	0.936577	0.348976	0.892656	0.997218	BDH2
ENSG00000199331	12.9113	0.0256695	0.118323	0.934739	0.349923	0.892656	1	NA
ENSG00000206775	8.9684	0.0195363	0.116581	0.690502	0.489879	0.892656	1.4003	SNORD37
ENSG00000064961	307.39	-0.0339927	0.118007	-0.934265	0.350167	0.89308	1	HMG20B
ENSG00000107262	843.327	-0.059804	0.0995033	-0.955778	0.339185	0.893592	0.967855	BAG1
ENSG00000262823	7.99587	-0.0153601	0.118215	-0.933726	0.350445	0.893592	1	NA
ENSG00000266088	33.6754	-0.0269648	0.118337	-0.933557	0.350532	0.893697	1	NA
ENSG00000238015	3.44513	-0.0144639	0.118166	-0.93339	0.350618	0.893812	1	NA
ENSG00000088833	941.327	0.032426	0.0807569	0.567613	0.570298	0.893812	1.62634	NSFL1C
ENSG00000134504	17.9433	-0.0222851	0.118414	-0.933231	0.350701	0.893812	1	KCTD1
ENSG00000063854	337.71	-0.0419055	0.117858	-0.954703	0.339728	0.894187	0.967855	HAGH
ENSG00000126460	7.69706	-0.0172961	0.116921	-0.688091	0.491396	0.894187	1.4003	PRRG2
ENSG00000208883	2.76299	0.0152048	0.118599	1.15139	0.249571	0.894187	0.711002	SNORD96B
ENSG00000253696	14.4855	0.0198253	0.116564	0.687988	0.49146	0.894187	1.4003	KBTBD11-OT1
ENSG00000272844	3.96249	-0.0200501	0.118375	-0.932426	0.351117	0.894347	1	NA
ENSG00000029639	124.519	-0.0405907	0.117536	-0.93187	0.351404	0.894368	1	TFB1M
ENSG00000071794	248.762	-0.0445003	0.115493	-0.931845	0.351417	0.894368	1	HLTF
ENSG00000132874	1.89205	-0.0117927	0.118124	-0.931714	0.351484	0.894368	1	SLC14A2
ENSG00000177173	135.783	0.0329768	0.121184	1.19956	0.230309	0.894368	0.655356	NA
ENSG00000180543	81.6928	-0.0303879	0.118372	-0.932199	0.351234	0.894368	1	TSPYL5
ENSG00000181513	219.408	-0.0524327	0.121595	-1.09475	0.273628	0.894368	0.778515	ACBD4
ENSG00000212464	915.35	0.0212743	0.114317	0.565702	0.571597	0.894368	1.62634	SNORA12
ENSG00000228223	164.572	-0.0456413	0.121259	-1.0947	0.273649	0.894368	0.778515	HCG11
ENSG00000235688	8.37889	-0.0116297	0.117529	-0.709182	0.478211	0.894368	1.36019	NA
ENSG00000274307	185.451	-0.0403057	0.120161	-1.03995	0.298363	0.894368	0.849313	NA
ENSG00000275857	9.18988	-0.0196319	0.116599	-0.709224	0.478185	0.894368	1.36019	NA
ENSG00000243704	9.44473	0.0168836	0.118229	0.931331	0.351682	0.894528	1	NA
ENSG00000128567	10.068	-0.0192227	0.117088	-0.756561	0.449313	0.894708	1.27711	PODXL
ENSG00000133985	476.725	0.0431046	0.11766	0.953049	0.340565	0.894708	0.967855	TTC9
ENSG00000196951	8.02058	-0.0191304	0.118392	-0.931024	0.351841	0.894708	1	SCOC-AS1
ENSG00000110200	486.328	-0.0572588	0.100401	-0.930367	0.352181	0.895059	1	ANAPC15
ENSG00000146072	95.082	0.0216853	0.118393	0.930286	0.352223	0.895059	1	TNFRSF21
ENSG00000172460	3.06032	0.00960594	0.118022	0.930443	0.352142	0.895059	1	PRSS30P
ENSG00000219682	3.23583	0.0180977	0.118289	0.93026	0.352236	0.895059	1	NA
ENSG00000258727	262.923	-0.0497128	0.119007	-1.03819	0.299181	0.895059	0.849313	LOC102724814
ENSG00000273450	3.31708	-0.0153721	0.118205	-0.930502	0.352111	0.895059	1	NA
ENSG00000233967	9.83885	-0.0178774	0.116988	-0.707553	0.479223	0.895106	1.36019	NA
ENSG00000142937	38387	-0.0461754	0.115322	-0.929492	0.352634	0.895352	1	RPS8
ENSG00000158079	180.862	-0.0385832	0.117623	-0.929279	0.352744	0.895352	1	PTPDC1
ENSG00000173933	809.109	0.0199367	0.109388	0.445422	0.656015	0.895352	1.86111	RBM4
ENSG00000183520	282.632	0.0425762	0.116968	0.929272	0.352748	0.895352	1	UTP11
ENSG00000183814	73.6155	-0.0238819	0.115342	-0.66705	0.50474	0.895352	1.43141	LIN9
ENSG00000211717	9.46705	-0.0183096	0.11826	-0.929386	0.352689	0.895352	1	NA
ENSG00000248840	3.06608	-0.0164951	0.118231	-0.929401	0.352682	0.895352	1	NA
ENSG00000269896	11.7315	-0.0235164	0.118478	-0.929302	0.352732	0.895352	1	LOC100129534
ENSG00000108932	579.55	0.0291429	0.118673	0.928192	0.353308	0.895412	1	SLC16A6
ENSG00000128789	1194.98	0.0226519	0.106317	0.443596	0.657334	0.895412	1.86111	PSMG2
ENSG00000164879	1.93771	0.0141535	0.118165	0.928765	0.353011	0.895412	1	CA3
ENSG00000166192	5.76973	-0.0206409	0.118389	-0.928394	0.353203	0.895412	1	SENP8
ENSG00000172247	2.26481	0.0139285	0.118149	0.928399	0.353201	0.895412	1	C1QTNF4
ENSG00000173039	3162.39	-0.0441405	0.116018	-0.928913	0.352934	0.895412	1	RELA
ENSG00000215760	2.46213	-0.0154599	0.118652	-1.1475	0.251175	0.895412	0.711002	NA
ENSG00000224769	11.978	0.0146321	0.117241	0.683713	0.494157	0.895412	1.4003	NA
ENSG00000232973	8.13456	0.0242751	0.118493	0.928733	0.353027	0.895412	1	CYP1B1-AS1
ENSG00000242550	2.4475	0.0128806	0.118099	0.928564	0.353115	0.895412	1	SERPINB10
ENSG00000244086	8.75873	0.0237557	0.118426	0.928286	0.353259	0.895412	1	NA
ENSG00000267078	8.23365	0.0171618	0.117256	0.683681	0.494177	0.895412	1.4003	NA
ENSG00000273507	6.35424	0.020844	0.118369	0.928318	0.353243	0.895412	1	NA
ENSG00000153989	977.285	0.0440347	0.115947	0.927977	0.35342	0.895591	1	NUS1
ENSG00000000938	1141.78	0.0157158	0.115775	0.560161	0.57537	0.895672	1.62634	FGR
ENSG00000008735	6.59032	0.0260194	0.118717	0.927657	0.353585	0.895672	1	MAPK8IP2
ENSG00000100320	39.8511	0.0313508	0.118431	0.927822	0.3535	0.895672	1	RBFOX2
ENSG00000108100	3461.72	0.0570053	0.102329	0.927399	0.35372	0.895672	1	CCNY
ENSG00000185432	174.486	0.0329776	0.118235	0.929285	0.352741	0.895672	0.997218	METTL7A
ENSG00000188343	12.7903	-0.0190321	0.116334	-0.681968	0.495259	0.895672	1.4003	FAM92A
ENSG00000225159	9.81725	0.0213261	0.116952	0.752876	0.451525	0.895672	1.27711	NA
ENSG00000242412	3.3393	-0.0139492	0.118163	-0.927323	0.353759	0.895672	1	DBIL5P2
ENSG00000211861	90.7559	0.0301284	0.118449	0.926762	0.35405	0.896247	1	NA
ENSG00000186501	470.874	0.0490674	0.114415	0.92644	0.354217	0.896566	1	TMEM222
ENSG00000178773	11.3589	-0.0244681	0.118235	-0.926251	0.354316	0.89671	1	CPNE7
ENSG00000284959	13.5096	0.0316573	0.118458	0.925971	0.354461	0.896974	1	NA
ENSG00000278987	7.82608	0.023429	0.11842	0.925801	0.35455	0.897093	1	NA
ENSG00000131748	1050.44	0.02531	0.110509	0.558188	0.576716	0.897101	1.62634	STARD3
ENSG00000259598	9.5217	0.0140442	0.117342	0.702496	0.48237	0.897101	1.36019	NA
ENSG00000121274	1546.28	0.0495316	0.11342	0.925422	0.354746	0.897278	1	TENT4B
ENSG00000284543	4.90418	-0.0169579	0.118191	-0.925002	0.354965	0.897726	1	NA
ENSG00000071889	325.806	-0.0450874	0.115604	-0.924834	0.355052	0.897759	1	FAM3A
ENSG00000248863	16.7383	0.0238211	0.118307	0.924818	0.355061	0.897759	1	NA
ENSG00000143322	1180.01	0.02964	0.101088	0.556384	0.577948	0.898361	1.62634	ABL2
ENSG00000273143	4.01322	0.0168276	0.118107	0.924201	0.355382	0.898361	1	NA
ENSG00000170915	181.329	-0.0249026	0.118463	-0.92376	0.355611	0.898837	1	PAQR8
ENSG00000164038	240.386	-0.0518991	0.110426	-0.923629	0.35568	0.898856	1	SLC9B2
ENSG00000273153	12.5636	0.0167727	0.116819	0.6775	0.498089	0.898856	1.4003	NA
ENSG00000198848	65.6818	0.0152712	0.116905	0.660025	0.509237	0.898895	1.43141	CES1
ENSG00000248015	40.356	-0.0288336	0.118347	-0.923381	0.355809	0.898918	1	NA
ENSG00000131379	42.0282	0.0304487	0.11848	0.922944	0.356036	0.899044	1	C3orf20
ENSG00000158473	216.599	0.0253515	0.118336	0.923139	0.355935	0.899044	1	CD1D
ENSG00000219355	7.64775	-0.0200488	0.118312	-0.923015	0.356	0.899044	1	NA
ENSG00000258137	3.94284	-0.0204666	0.118319	-0.922888	0.356066	0.899044	1	LOC102724050
ENSG00000279432	201.954	0.0356096	0.120452	1.08664	0.277194	0.899044	0.778515	NA
ENSG00000117222	792.103	0.0460804	0.114461	0.922278	0.356384	0.899459	1	RBBP5
ENSG00000133641	545.05	0.0515492	0.113126	0.944556	0.344885	0.899459	0.967855	C12orf29
ENSG00000148730	2741.64	-0.0500839	0.113554	-0.92249	0.356273	0.899459	1	EIF4EBP2
ENSG00000184207	243.4	-0.0424166	0.116423	-0.922175	0.356437	0.899459	1	PGP
ENSG00000272072	43.0504	0.0218303	0.115424	0.658546	0.510187	0.899459	1.43141	NA
ENSG00000184857	47.796	0.037382	0.117821	0.921762	0.356653	0.899898	1	TMEM186
ENSG00000201998	45.8338	-0.0283361	0.118517	-0.92153	0.356774	0.900099	1	SNORA23
ENSG00000162931	4.36781	-0.0164602	0.118236	-0.921281	0.356904	0.900323	1	TRIM17
ENSG00000012171	11.7881	0.0187529	0.117191	0.745629	0.455891	0.900389	1.27711	SEMA3B
ENSG00000196323	2844.22	-0.0491566	0.11267	-0.920635	0.357241	0.900964	1	ZBTB44
ENSG00000100985	45.5677	-0.0241939	0.118356	-0.920331	0.3574	0.90112	1	MMP9
ENSG00000117281	3.99613	-0.0126138	0.118126	-0.920433	0.357346	0.90112	1	CD160
ENSG00000280420	1.91006	-0.0135467	0.118145	-0.920278	0.357427	0.90112	1	NA
ENSG00000146232	866.007	-0.0219557	0.112542	-0.550964	0.581658	0.901385	1.62634	NFKBIE
ENSG00000207231	11.054	0.0231709	0.118194	0.919864	0.357644	0.901385	1	NA
ENSG00000223305	4.65349	0.0205018	0.118301	0.919839	0.357657	0.901385	1	NA
ENSG00000008056	8.60855	0.0176217	0.118201	0.919041	0.358074	0.901495	1	SYN1
ENSG00000009694	325.83	0.0388752	0.115167	0.941358	0.346521	0.901495	0.967855	TENM1
ENSG00000134463	23.8062	0.0239777	0.118381	0.919094	0.358046	0.901495	1	ECHDC3
ENSG00000162980	966.101	0.0522584	0.114473	0.919228	0.357976	0.901495	1	ARL5A
ENSG00000181104	242.09	0.0286838	0.119433	1.02767	0.304104	0.901495	0.849313	F2R
ENSG00000184517	467.039	0.0494005	0.115977	0.94178	0.346305	0.901495	0.967855	ZFP1
ENSG00000185716	152.741	-0.0351877	0.120544	-1.08327	0.27869	0.901495	0.778515	MOSMO
ENSG00000262837	21.0079	0.0222942	0.116135	0.695329	0.486849	0.901495	1.36019	NA
ENSG00000267107	2.3132	-0.0136432	0.118103	-0.919139	0.358023	0.901495	1	PCAT19
ENSG00000214132	2.3274	0.0138629	0.118079	0.918888	0.358154	0.901592	1	NA
ENSG00000196369	67.4994	-0.0360918	0.117766	-0.918713	0.358246	0.901719	1	SRGAP2B
ENSG00000130758	207.45	-0.0336263	0.117925	-0.91844	0.358389	0.901751	1	MAP3K10
ENSG00000148356	247.624	-0.0487924	0.113533	-0.918532	0.35834	0.901751	1	LRSAM1
ENSG00000169696	203.819	-0.0364531	0.120404	-1.08245	0.279054	0.901751	0.778515	ASPSCR1
ENSG00000182397	20.6795	-0.018945	0.116383	-0.671408	0.501961	0.901751	1.4003	DNM1P46
ENSG00000230311	4.69431	0.0232488	0.118417	0.918473	0.358371	0.901751	1	NA
ENSG00000278637	582.819	-0.0326071	0.118043	-0.918054	0.358591	0.901959	1	H4C1
ENSG00000156411	1103.72	-0.0287506	0.10496	-0.548343	0.583456	0.902056	1.62634	ATP5MPL
ENSG00000175279	2.42631	-0.014496	0.118136	-0.917895	0.358674	0.902056	1	CENPS
ENSG00000248677	2.62399	0.0179467	0.118846	1.13812	0.255069	0.902056	0.711002	LINC02102
ENSG00000172009	243.718	-0.0359925	0.117826	-0.917522	0.358869	0.902242	1	THOP1
ENSG00000226964	3.72557	0.0172384	0.118078	0.917359	0.358954	0.902247	1	NA
ENSG00000235641	11.0752	0.0136591	0.117373	0.693128	0.488229	0.902247	1.36019	NA
ENSG00000068438	643.097	-0.0515768	0.110045	-0.917235	0.35902	0.902306	1	FTSJ1
ENSG00000161202	410.796	0.0450615	0.115885	0.917104	0.359088	0.902352	1	DVL3
ENSG00000236550	3.531	0.0124811	0.118074	0.917041	0.359121	0.902352	1	NA
ENSG00000163795	414.819	-0.0369067	0.11738	-0.91677	0.359263	0.902519	1	ZNF513
ENSG00000250687	2.0445	0.0124434	0.118089	0.916756	0.35927	0.902519	1	NA
ENSG00000122705	637.322	0.0531445	0.111862	0.93875	0.347859	0.902539	0.967855	CLTA
ENSG00000132704	17.3431	0.0247916	0.118324	0.916661	0.359321	0.902539	1	FCRL2
ENSG00000185480	83.7991	0.0492647	0.112248	0.916522	0.359393	0.902539	1	PARPBP
ENSG00000186141	553.168	0.0550325	0.0993514	0.93869	0.34789	0.902539	0.967855	POLR3C
ENSG00000113119	209.445	-0.0450046	0.10671	-0.916222	0.359551	0.902651	1	TMCO6
ENSG00000141376	752.033	-0.0532463	0.119231	-0.93821	0.348137	0.902651	0.967855	BCAS3
ENSG00000150938	93.8318	-0.0376555	0.121847	-1.18574	0.235724	0.902651	0.655356	CRIM1
ENSG00000152192	2.89636	-0.0194005	0.119169	-1.21725	0.223511	0.902651	0.621315	POU4F1
ENSG00000226758	6.02522	-0.0151367	0.118171	-0.916006	0.359664	0.902651	1	DISC1-IT1
ENSG00000261544	164.872	0.024876	0.118359	0.916082	0.359624	0.902651	1	NA
ENSG00000273230	26.5808	0.0241424	0.11841	0.915561	0.359897	0.902945	1	NA
ENSG00000127957	238.52	0.0512143	0.109862	0.91519	0.360092	0.903329	1	PMS2P3
ENSG00000145687	865.202	-0.0437991	0.117251	-0.937204	0.348654	0.903574	0.967855	SSBP2
ENSG00000220201	7.74653	-0.0189802	0.118271	-0.914837	0.360277	0.903574	1	ZGLP1
ENSG00000224614	21.5331	-0.0174328	0.116886	-0.690086	0.49014	0.903574	1.36019	NA
ENSG00000240591	5.2181	-0.0203843	0.118248	-0.914611	0.360396	0.903574	1	NA
ENSG00000266897	8.12065	0.0176327	0.117259	0.738407	0.460267	0.903574	1.27711	NA
ENSG00000138646	783.069	0.0475755	0.114913	0.936611	0.348959	0.903697	0.967855	HERC5
ENSG00000146576	575.449	-0.0522673	0.109715	-0.914197	0.360613	0.903697	1	C7orf26
ENSG00000207508	8.86666	0.0224182	0.118369	0.914262	0.360579	0.903697	1	NA
ENSG00000270140	32.1226	0.0267246	0.118275	0.91428	0.36057	0.903697	1	NA
ENSG00000259453	89.5303	0.0413167	0.122396	1.1841	0.236375	0.903765	0.655356	NA
ENSG00000229321	9.5268	0.0204326	0.116155	0.666307	0.505215	0.903933	1.4003	NA
ENSG00000142208	1721.75	-0.0431788	0.117052	-0.913267	0.361102	0.904401	1	AKT1
ENSG00000172840	124.391	0.0518447	0.109929	0.9133	0.361085	0.904401	1	PDP2
ENSG00000174912	3.86946	0.0152004	0.118143	0.913353	0.361057	0.904401	1	NA
ENSG00000207697	23.5349	0.0289955	0.118259	0.913022	0.361231	0.904618	1	MIR573
ENSG00000007350	54.2686	-0.0193419	0.115759	-0.646226	0.518133	0.905015	1.43141	TKTL1
ENSG00000050030	118.154	0.0314141	0.118313	0.912451	0.361531	0.905015	1	NEXMIF
ENSG00000070413	1239.67	0.020845	0.106434	0.421768	0.673194	0.905015	1.86111	DGCR2
ENSG00000077549	2075.17	-0.0563597	0.105352	-0.911852	0.361847	0.905015	1	CAPZB
ENSG00000113838	292.546	-0.0564446	0.100778	-0.912151	0.361689	0.905015	1	TBCCD1
ENSG00000117751	986.296	0.0358543	0.118279	0.912128	0.361702	0.905015	1	PPP1R8
ENSG00000153006	1064.62	0.0492412	0.113948	0.93398	0.350314	0.905015	0.967855	SREK1IP1
ENSG00000170271	17.9338	0.0163637	0.11696	0.686594	0.492339	0.905015	1.36019	FAXDC2
ENSG00000185344	1117.31	0.0326717	0.0934742	0.540977	0.588523	0.905015	1.62634	ATP6V0A2
ENSG00000185736	20.3964	0.00772864	0.117962	0.912164	0.361682	0.905015	1	ADARB2
ENSG00000214465	3.8476	0.0191752	0.118329	0.912325	0.361598	0.905015	1	NA
ENSG00000230013	4.71385	0.0226286	0.118348	0.911798	0.361875	0.905015	1	CT70
ENSG00000262370	91.0458	-0.0199266	0.119235	-1.18236	0.237063	0.905015	0.655356	NA
ENSG00000274227	21.2975	0.0219778	0.115986	0.687621	0.491691	0.905015	1.36019	NA
ENSG00000116903	2747.05	-0.0521026	0.109134	-0.911255	0.362161	0.905277	1	EXOC8
ENSG00000204778	7.25255	-0.0193469	0.11824	-0.911259	0.362159	0.905277	1	NA
ENSG00000178397	157.615	0.0405073	0.117029	0.913059	0.361212	0.905319	0.997218	FAM220A
ENSG00000057608	3965.08	-0.0544374	0.109467	-0.910921	0.362337	0.905421	1	GDI2
ENSG00000108528	261.153	-0.0472252	0.11477	-0.910824	0.362388	0.905421	1	SLC25A11
ENSG00000132274	5142.96	-0.0527305	0.105712	-0.910751	0.362427	0.905421	1	TRIM22
ENSG00000271871	16.923	0.0296776	0.11818	0.910896	0.36235	0.905421	1	NA
ENSG00000093134	60.1321	0.0145584	0.116965	0.644797	0.519059	0.905694	1.43141	VNN3
ENSG00000243738	3.54051	-0.0179946	0.118146	-0.910385	0.36262	0.905694	1	NA
ENSG00000182324	54.0203	0.0409601	0.116697	0.910191	0.362722	0.905845	1	KCNJ14
ENSG00000149547	699.59	0.0529233	0.115365	0.910002	0.362821	0.905885	1	EI24
ENSG00000215086	7.3216	-0.0209595	0.118232	-0.910004	0.36282	0.905885	1	NA
ENSG00000147403	50355.3	-0.0494529	0.111874	-0.90942	0.363128	0.906547	1	RPL10
ENSG00000249129	10.9971	0.020184	0.116187	0.683687	0.494173	0.906903	1.36019	NA
ENSG00000162383	6.7945	-0.0062481	0.117951	-0.908675	0.363522	0.907008	1	SLC1A7
ENSG00000164296	60.0575	0.034977	0.117813	0.908716	0.3635	0.907008	1	TIGD6
ENSG00000176783	472.721	-0.0457594	0.113257	-0.908703	0.363507	0.907008	1	RUFY1
ENSG00000284902	6.2505	0.0226709	0.118364	0.908833	0.363438	0.907008	1	NA
ENSG00000258651	5.2459	-0.0316605	0.121385	-1.27582	0.202018	0.907097	0.555607	SEC23A-AS1
ENSG00000122477	29.4652	-0.0403345	0.116716	-0.908434	0.363649	0.907117	1	LRRC39
ENSG00000154099	7.53746	0.0097669	0.117535	0.659815	0.509373	0.907261	1.4003	DNAAF1
ENSG00000174844	9.02083	0.0150644	0.116712	0.682659	0.494822	0.907261	1.36019	DNAH12
ENSG00000168310	301.262	-0.0298298	0.118242	-0.908049	0.363853	0.907313	1	IRF2
ENSG00000255847	89.689	-0.02822	0.117856	-0.907827	0.36397	0.907501	1	NA
ENSG00000257475	27.6026	0.0235575	0.11825	0.907545	0.364119	0.907768	1	NA
ENSG00000100749	1189.1	0.046389	0.114071	0.907274	0.364262	0.908021	1	VRK1
ENSG00000211809	45.5125	-0.0227933	0.114773	-0.64085	0.52162	0.908282	1.43141	NA
ENSG00000065361	10.9308	0.0213025	0.118309	0.906608	0.364614	0.908391	1	ERBB3
ENSG00000127616	1631.3	-0.0465128	0.113545	-0.906563	0.364638	0.908391	1	SMARCA4
ENSG00000172889	2.3676	0.00988331	0.118	0.90668	0.364576	0.908391	1	EGFL7
ENSG00000181649	7.13758	-0.0159498	0.118081	-0.906518	0.364662	0.908391	1	PHLDA2
ENSG00000230532	18.1577	0.0247625	0.114524	0.658079	0.510487	0.908391	1.4003	NA
ENSG00000179862	137.659	-0.0273722	0.11852	-0.906392	0.364728	0.908454	1	CITED4
ENSG00000143106	997.966	-0.031645	0.0874526	-0.534045	0.59331	0.908463	1.62634	PSMA5
ENSG00000166816	7.8314	-0.0200335	0.118217	-0.906226	0.364816	0.908463	1	LDHD
ENSG00000270765	3.17737	0.0167912	0.118161	0.905891	0.364994	0.90852	1	GAS2L2
ENSG00000272892	9.52133	-0.0265146	0.118277	-0.905893	0.364993	0.90852	1	NA
ENSG00000274349	54.8033	0.0286351	0.118191	0.905867	0.365006	0.90852	1	ZNF658
TUBB	1837.95	-0.0416363	0.104267	-0.905967	0.364953	0.90852	1	NA
ENSG00000105556	197.242	0.0418209	0.116007	0.907503	0.364141	0.908687	0.997218	MIER2
ENSG00000264916	13.7822	-0.0159886	0.116823	-0.656804	0.511307	0.908687	1.4003	NA
ENSG00000214190	6.97693	0.0248597	0.118285	0.905432	0.365236	0.908781	1	NA
ENSG00000088726	4.55861	-0.0108411	0.117961	-0.905062	0.365433	0.909061	1	TMEM40
ENSG00000239559	10.3176	0.0143868	0.117266	0.679154	0.49704	0.909061	1.36019	NA
ENSG00000183401	204.494	-0.0423134	0.115807	-0.90467	0.36564	0.909306	1	CCDC159
ENSG00000225839	2.79521	-0.0140258	0.118093	-0.904638	0.365657	0.909306	1	NA
ENSG00000276724	2.11825	0.0131893	0.118426	1.12646	0.25997	0.909306	0.711002	NA
ENSG00000146826	422.717	-0.0464381	0.115205	-0.926798	0.354031	0.909433	0.967855	MAP11
ENSG00000251194	282.661	0.0307512	0.118014	0.926795	0.354033	0.909433	0.967855	NA
ENSG00000135900	1166.23	-0.0260143	0.102501	-0.411109	0.680993	0.909513	1.86111	MRPL44
ENSG00000261934	6.51919	-0.020264	0.118225	-0.904223	0.365877	0.909513	1	PCDHGA9
ENSG00000242327	10.7982	-0.0194869	0.11692	-0.726494	0.467536	0.909774	1.27711	NA
ENSG00000253359	19.6333	0.0168841	0.116573	0.654656	0.512689	0.909774	1.4003	NA
ENSG00000266946	183.621	0.029589	0.118143	0.905653	0.36512	0.909774	0.997218	NA
ENSG00000223224	52.9661	0.0292901	0.118154	0.903241	0.366398	0.910315	1	SNORD71
ENSG00000110446	445.762	0.0293161	0.118492	0.925398	0.354759	0.910359	0.967855	SLC15A3
ENSG00000244734	2620.59	-0.00678455	0.117872	-0.903127	0.366459	0.910359	1	HBB
HLA-A	16830.4	0.0407723	0.116644	0.903044	0.366503	0.910359	1	NA
ENSG00000167925	188.196	-0.0347998	0.116828	-0.902846	0.366608	0.91042	1	GHDC
ENSG00000138738	8.70311	-0.0136157	0.117093	-0.653472	0.513452	0.910478	1.4003	PRDM5
ENSG00000103978	1788.07	0.0520894	0.108592	0.90259	0.366744	0.910549	1	TMEM87A
ENSG00000176641	44.9357	0.0142219	0.116933	0.635383	0.525179	0.91082	1.43141	RNF152
ENSG00000169087	341.246	0.0539788	0.11008	0.924616	0.355165	0.910882	0.967855	HSPBAP1
ENSG00000215256	60.3168	-0.0254894	0.118018	-0.902036	0.367038	0.910966	1	DHRS4-AS1
ENSG00000151465	1097.45	0.043535	0.116529	0.924043	0.355464	0.911335	0.967855	CDC123
ENSG00000175820	8.87781	-0.0247934	0.118191	-0.901652	0.367242	0.911335	1	CCDC168
ENSG00000180592	5.09683	0.0230769	0.118527	0.901478	0.367334	0.911391	1	SKIDA1
ENSG00000165406	2219.86	0.0496926	0.10736	0.901283	0.367438	0.911544	1	MARCHF8
ENSG00000100227	1951.82	0.0526513	0.110007	0.901128	0.36752	0.911643	1	POLDIP3
ENSG00000172113	176.009	-0.0422317	0.119219	-1.01035	0.312327	0.912031	0.849313	NME6
ENSG00000213793	143.203	-0.0341285	0.117692	-0.900676	0.367761	0.912031	1	ZNF888
ENSG00000137817	1902.12	0.0557676	0.111128	0.900337	0.367941	0.912374	1	PARP6
ENSG00000151366	181.952	0.0445743	0.115017	0.901986	0.367064	0.912635	0.997218	NDUFC2
ENSG00000157181	902.063	0.0520003	0.110799	0.922394	0.356323	0.912703	0.967855	ODR4
ENSG00000182890	11.2788	0.0290958	0.118099	0.899833	0.368209	0.912726	1	GLUD2
ENSG00000187630	134.097	-0.0481751	0.112512	-0.899378	0.368451	0.912806	1	DHRS4L2
ENSG00000196581	12.4382	0.0107904	0.117512	0.672806	0.501071	0.912806	1.36019	AJAP1
ENSG00000226752	1028.16	-0.00859288	0.117042	-0.525535	0.599211	0.912806	1.62634	CUTALP
ENSG00000241429	44.297	0.0241015	0.114228	0.632142	0.527294	0.912806	1.43141	NA
ENSG00000256152	24.8672	0.0333202	0.117759	0.89963	0.368317	0.912806	1	NA
ENSG00000108474	464.182	-0.0534367	0.105235	-0.898982	0.368662	0.91312	1	PIGL
ENSG00000274987	20.2728	0.0325295	0.117893	0.89905	0.368626	0.91312	1	NA
ENSG00000189091	3216.77	0.0575756	0.0855397	0.898873	0.36872	0.91316	1	SF3B3
ENSG00000101138	836.801	0.0385897	0.11701	0.898553	0.368891	0.913323	1	CSTF1
ENSG00000105755	247.677	-0.0473329	0.113189	-0.898434	0.368954	0.913323	1	ETHE1
ENSG00000147852	8.82729	0.0132197	0.11732	0.671627	0.501821	0.913323	1.36019	VLDLR
ENSG00000171310	998.416	-0.0455369	0.11634	-0.920952	0.357076	0.913323	0.967855	CHST11
ENSG00000146007	1192.4	-0.021994	0.102194	-0.402918	0.687008	0.913327	1.86111	ZMAT2
ENSG00000253133	1.89023	-0.0125562	0.11842	-1.20202	0.229358	0.913327	0.621315	NA
ENSG00000265401	12.4217	0.013282	0.117499	0.720097	0.471465	0.913327	1.27711	NA
ENSG00000272631	2.00563	-0.0166782	0.118806	-1.20216	0.2293	0.913327	0.621315	NA
ENSG00000285492	8.70347	-0.0185936	0.118187	-0.898335	0.369007	0.913327	1	LOC112267968
ENSG00000266934	5.87032	0.0182003	0.118141	0.897816	0.369283	0.913513	1	NA
ENSG00000086730	248.781	0.0271579	0.117955	0.897514	0.369445	0.913683	1	LAT2
ENSG00000133884	674.233	0.0487603	0.110988	0.89745	0.369479	0.913683	1	DPF2
ENSG00000248727	11.3365	-0.0267524	0.117977	-0.897526	0.369439	0.913683	1	LINC01948
ENSG00000221890	103.021	-0.0281723	0.120256	-1.16951	0.242198	0.913797	0.655356	NPTXR
ENSG00000163701	13.8801	-0.0215493	0.118132	-0.897205	0.36961	0.913799	1	IL17RE
ENSG00000227678	21.397	-0.0150125	0.117184	-0.669846	0.502956	0.914091	1.36019	NA
ENSG00000113209	3.59233	0.0144063	0.118131	0.896688	0.369885	0.914169	1	PCDHB5
ENSG00000235194	406.074	-0.0447088	0.116145	-0.919236	0.357972	0.914169	0.967855	PPP1R3E
ENSG00000261777	12.8421	-0.0228919	0.115366	-0.669442	0.503214	0.914248	1.36019	LOC100506083
ENSG00000167100	2.80558	-0.0161851	0.118093	-0.896297	0.370094	0.914477	1	SAMD14
ENSG00000196912	916.522	-0.016367	0.109728	-0.399987	0.689166	0.914541	1.86111	ANKRD36B
ENSG00000227373	8.41321	-0.0164251	0.116596	-0.66849	0.503821	0.914541	1.36019	RABGAP1L-DT
ENSG00000236804	22.9053	0.0268831	0.118294	0.895697	0.370415	0.914541	1	NA
ENSG00000241157	2.46334	0.014561	0.118591	1.2	0.230138	0.914541	0.621315	NA
ENSG00000242899	10.0637	0.0179412	0.116595	0.645393	0.518673	0.914541	1.4003	NA
ENSG00000255188	1.94165	0.0105133	0.117985	0.896104	0.370197	0.914541	1	NA
ENSG00000279118	2.65467	0.0180942	0.11883	1.11848	0.263364	0.914541	0.711002	NA
ENSG00000225217	108.516	0.0287575	0.120396	1.16801	0.242802	0.91462	0.655356	NA
ENSG00000130595	90.2189	0.033161	0.118106	0.895462	0.37054	0.914642	1	TNNT3
ENSG00000198939	11.7701	-0.0189571	0.116941	-0.717026	0.473358	0.914805	1.27711	ZFP2
ENSG00000135596	2132.2	-0.040637	0.115963	-0.894896	0.370842	0.915031	1	MICAL1
ENSG00000135932	3496.21	0.0533672	0.11189	0.894843	0.370871	0.915031	1	CAB39
ENSG00000177150	196.046	0.0393658	0.116599	0.896752	0.369851	0.915031	0.997218	FAM210A
ENSG00000211644	8.38918	0.0202454	0.118166	0.894773	0.370908	0.915031	1	NA
ENSG00000158828	302.398	0.0532411	0.105992	0.894675	0.370961	0.915057	1	PINK1
ENSG00000018699	385.392	-0.0407832	0.116252	-0.89442	0.371097	0.915205	1	TTC27
ENSG00000248323	177.086	0.0175103	0.118131	0.894404	0.371106	0.915205	1	LUCAT1
ENSG00000048028	244.622	-0.0375237	0.11692	-0.894214	0.371207	0.915249	1	USP28
ENSG00000136273	1013.9	0.0548324	0.102536	0.916778	0.359259	0.915249	0.967855	HUS1
ENSG00000187796	68.1918	0.0134494	0.116985	0.625834	0.531424	0.915268	1.43141	CARD9
ENSG00000174326	8.32611	0.0143599	0.117043	0.643369	0.519984	0.915363	1.4003	SLC16A11
ENSG00000005022	2683.38	-0.0537811	0.105585	-0.893722	0.371471	0.915586	1	SLC25A5
ENSG00000136048	95.6021	0.0363547	0.117003	0.893109	0.371799	0.916291	1	DRAM1
ENSG00000138061	175.218	0.0226837	0.118193	0.892908	0.371906	0.916451	1	CYP1B1
ENSG00000267088	5.18445	0.0320225	0.121423	1.26267	0.206708	0.916679	0.555607	NA
ENSG00000115607	165.972	0.0217052	0.119015	1.05847	0.289841	0.916888	0.778515	IL18RAP
ENSG00000165494	5371.9	0.0613904	0.0957686	0.892079	0.372351	0.916888	1	PCF11
ENSG00000236772	3.79391	0.0206027	0.118109	0.892113	0.372332	0.916888	1	NA
ENSG00000241596	2.29764	0.014164	0.118082	0.89222	0.372275	0.916888	1	NA
ENSG00000243431	8.30254	-0.0181078	0.115842	-0.641065	0.52148	0.916888	1.4003	NA
ENSG00000274225	2.27158	-0.0184605	0.118867	-1.11537	0.264694	0.916888	0.711002	NA
ENSG00000279355	13.0204	0.0241187	0.118122	0.891948	0.372421	0.916888	1	AGPAT4-IT1
ENSG00000142541	67291.2	-0.0457386	0.113489	-0.891813	0.372493	0.916961	1	RPL13A
ENSG00000095539	9.33011	-0.0261697	0.118162	-0.89169	0.372559	0.916966	1	SEMA4G
ENSG00000160818	345.935	-0.0509794	0.108088	-0.891652	0.37258	0.916966	1	GPATCH4
ENSG00000169071	7.8709	0.00743075	0.117773	0.712862	0.475931	0.917067	1.27711	ROR2
ENSG00000120868	803.745	0.0510804	0.108678	0.891362	0.372735	0.917141	1	APAF1
ENSG00000169016	199.15	0.0417324	0.115527	0.892735	0.371999	0.917729	0.997218	E2F6
ENSG00000215895	3.30662	0.0172365	0.118259	0.890759	0.373058	0.917729	1	NA
ENSG00000164818	152.389	-0.0367441	0.116845	-0.890116	0.373404	0.918474	1	DNAAF5
ENSG00000244203	2.12197	-0.0194731	0.119133	-1.19503	0.232076	0.918666	0.621315	FOXP1-AS1
ENSG00000130347	88.7071	-0.0403865	0.11591	-0.88969	0.373633	0.918829	1	RTN4IP1
ENSG00000111537	112.144	-0.0284423	0.120271	-1.16285	0.244892	0.918836	0.655356	IFNG
ENSG00000080200	543.186	-0.041104	0.115961	-0.889448	0.373762	0.918836	1	CRYBG3
ENSG00000154065	10.7857	-0.0247824	0.118155	-0.889479	0.373746	0.918836	1	ANKRD29
ENSG00000199568	184.936	-0.0392598	0.115884	-0.891129	0.37286	0.918966	0.997218	RNU5A-1
ENSG00000241769	93.136	-0.0378818	0.116233	-0.889194	0.373899	0.918966	1	LINC00893
ENSG00000070614	222.5	0.0303056	0.119882	1.05553	0.291182	0.919163	0.778515	NDST1
ENSG00000259398	8.30619	0.0178202	0.118101	0.88844	0.374304	0.919648	1	NA
ENSG00000280157	12.6971	0.0224107	0.118108	0.888491	0.374277	0.919648	1	NA
ENSG00000229931	78.1779	-0.0303208	0.117873	-0.888281	0.37439	0.919754	1	NA
ENSG00000134717	1082.03	0.0450934	0.108824	0.888184	0.374442	0.919778	1	BTF3L4
ENSG00000221491	8.24817	-0.021682	0.118156	-0.887858	0.374617	0.920104	1	SNORA2C
ENSG00000023191	1311.52	-0.0126565	0.113193	-0.387937	0.698062	0.920818	1.86111	RNH1
ENSG00000105426	121.775	0.0279429	0.118104	0.887076	0.375038	0.920818	1	PTPRS
ENSG00000198039	600.741	0.0333173	0.118287	0.909827	0.362914	0.920818	0.967855	ZNF273
ENSG00000230333	2.64337	-0.0196202	0.119154	-1.19266	0.233003	0.920818	0.621315	NA
HCG18	521.169	-0.0435467	0.116781	-0.909547	0.363061	0.920818	0.967855	NA
ENSG00000136731	2467.7	0.052584	0.105659	0.886421	0.37539	0.921175	1	UGGT1
ENSG00000166886	178.125	0.0347566	0.11732	0.886397	0.375403	0.921175	1	NAB2
ENSG00000167378	1506.93	-0.0217895	0.114174	-0.886261	0.375477	0.921175	1	IRGQ
ENSG00000204022	2.75205	0.0165224	0.118134	0.886529	0.375333	0.921175	1	LIPJ
ENSG00000232807	7.76142	0.0126661	0.117116	0.634523	0.52574	0.921175	1.4003	NA
ENSG00000136146	1265.88	0.0501386	0.10818	0.885793	0.375729	0.921689	1	MED4
ENSG00000235961	3.28009	0.0178017	0.118128	0.885163	0.376069	0.922418	1	PNMA6A
ENSG00000173145	294.685	-0.0505511	0.109898	-0.884903	0.376209	0.922449	1	NOC3L
ENSG00000253438	353.794	0.0484959	0.115959	0.907568	0.364107	0.922449	0.967855	PCAT1
ENSG00000260940	160.867	0.039014	0.116478	0.885035	0.376138	0.922449	1	NA
ENSG00000122696	258.436	-0.0625668	0.111265	-1.0515	0.293028	0.922458	0.778515	SLC25A51
ENSG00000172006	100.102	-0.0415142	0.115361	-0.884502	0.376425	0.922458	1	ZNF554
ENSG00000221855	8.49628	0.0160726	0.116864	0.655723	0.512003	0.922458	1.36019	TAS2R41
ENSG00000244945	19.4941	-0.0311371	0.117728	-0.884642	0.37635	0.922458	1	LOC101928445
ENSG00000273270	108.798	-0.0505588	0.108701	-0.884763	0.376285	0.922458	1	NA
ENSG00000130714	553.026	-0.0512011	0.109599	-0.906624	0.364606	0.923065	0.967855	POMT1
ENSG00000082805	1528.53	0.0519187	0.106994	0.88358	0.376923	0.923338	1	ERC1
ENSG00000100280	1051.23	-0.0180908	0.108162	-0.383381	0.701437	0.923338	1.86111	AP1B1
ENSG00000179921	43.407	0.0183885	0.115736	0.613452	0.539578	0.923338	1.43141	GPBAR1
ENSG00000123472	361.17	-0.0391867	0.116031	-0.883243	0.377105	0.923499	1	ATPAF1
ENSG00000238406	1.91109	0.0118616	0.118023	0.883265	0.377093	0.923499	1	NA
ENSG00000198042	818.68	0.0404704	0.114252	0.90576	0.365063	0.923572	0.967855	MAK16
ENSG00000261572	8.00824	-0.023106	0.118083	-0.88303	0.37722	0.923572	1	NA
ENSG00000255060	1.83746	0.0115824	0.118266	1.107	0.268295	0.92368	0.711002	NA
ENSG00000283959	3.1576	-0.0160332	0.118073	-0.882791	0.377349	0.92368	1	NA
ENSG00000183527	146.176	-0.0525197	0.10567	-0.882705	0.377395	0.92369	1	PSMG1
ENSG00000206417	54.3038	-0.0277035	0.118251	-0.882578	0.377465	0.923755	1	NA
ENSG00000005075	332.52	-0.0459385	0.114505	-0.882423	0.377548	0.923756	1	POLR2J
ENSG00000076513	3150.22	-0.0557017	0.102164	-0.882419	0.37755	0.923756	1	ANKRD13A
ENSG00000077721	1251.14	0.0443852	0.111643	0.904578	0.365689	0.923833	0.967855	UBE2A
ENSG00000115946	768.058	-0.0189723	0.104958	-0.381012	0.703194	0.923833	1.86111	PNO1
ENSG00000154025	1.83298	0.0126549	0.118028	0.882181	0.377679	0.923833	1	SLC5A10
ENSG00000162194	156.078	-0.0514983	0.105959	-0.882146	0.377698	0.923833	1	LBHD1
ENSG00000204584	79.1775	0.0425451	0.122387	1.15619	0.247605	0.923833	0.655356	FLJ45513
ENSG00000206687	15.8399	0.0184431	0.116052	0.629533	0.529	0.923833	1.4003	NA
ENSG00000166268	2.05868	0.0101443	0.118186	1.10587	0.268782	0.92397	0.711002	MYRFL
ENSG00000167747	654.208	-0.0405839	0.114954	-0.881692	0.377943	0.92397	1	C19orf48
ENSG00000170222	1106.4	-0.0371236	0.11658	-0.881344	0.378132	0.92397	1	ADPRM
ENSG00000259651	7.50117	0.0240895	0.119859	1.2533	0.210097	0.92397	0.555607	NA
ENSG00000260823	9.55894	-0.0239215	0.11803	-0.881267	0.378173	0.92397	1	NA
ENSG00000268222	26.5385	0.0254341	0.118033	0.881268	0.378173	0.92397	1	NA
ENSG00000282780	92.5807	-0.0421174	0.12208	-1.15559	0.24785	0.92397	0.655356	NA
ENSG00000228053	2.22802	0.0134514	0.118034	0.880959	0.37834	0.92423	1	NA
ENSG00000201076	19.4006	0.0169824	0.116375	0.628148	0.529907	0.924333	1.4003	NA
ENSG00000200795	279.507	-0.026908	0.118123	-0.880322	0.378685	0.924865	1	RNU4-1
ENSG00000211836	17.5577	0.0276549	0.117972	0.880222	0.378739	0.924893	1	NA
ENSG00000274559	3.07122	0.0154252	0.118069	0.879273	0.379253	0.926045	1	LOC102724334
ENSG00000072163	43.4779	0.0230187	0.114801	0.607961	0.543213	0.926216	1.43141	LIMS2
ENSG00000100028	677.504	0.0590509	0.110026	0.878961	0.379422	0.926216	1	SNRPD3
ENSG00000139354	57.7827	0.0225446	0.118029	0.878896	0.379458	0.926216	1	GAS2L3
ENSG00000223779	11.1347	0.00411888	0.117862	0.87891	0.37945	0.926216	1	NA
ENSG00000068976	182.468	-0.0347	0.117113	-0.880499	0.378589	0.926273	0.997218	PYGM
ENSG00000180316	9.64678	0.0200141	0.1181	0.878601	0.379618	0.926273	1	PNPLA1
ENSG00000213341	792.626	0.0210972	0.0986649	0.376691	0.706404	0.926273	1.86111	CHUK
ENSG00000260401	10.7666	-0.0119003	0.117456	-0.698287	0.484998	0.926455	1.27711	NA
ENSG00000075711	2237.92	0.0697717	0.104639	0.877964	0.379963	0.926841	1	DLG1
ENSG00000163874	2149.38	-0.0252947	0.117177	-0.877804	0.38005	0.926949	1	ZC3H12A
ENSG00000179057	46.1379	0.019833	0.115396	0.606332	0.544294	0.927121	1.43141	IGSF22
ENSG00000179833	2451.76	0.0464102	0.11295	0.877586	0.380168	0.927121	1	SERTAD2
ENSG00000187775	28.6204	0.0236075	0.118062	0.877493	0.380219	0.927121	1	DNAH17
ENSG00000158435	1076.7	-0.0319362	0.0941443	-0.497663	0.618722	0.927139	1.62634	CNOT11
ENSG00000164251	239.381	0.0205485	0.118081	0.877235	0.380359	0.927139	1	F2RL1
ENSG00000181896	3237.57	0.0448352	0.113668	0.877077	0.380445	0.927139	1	ZNF101
ENSG00000203761	119.557	-0.0417775	0.114902	-0.877031	0.38047	0.927139	1	NA
ENSG00000244723	7.62982	0.0203959	0.118092	0.877294	0.380327	0.927139	1	NA
ENSG00000241506	9.74916	0.0254094	0.117954	0.876746	0.380625	0.927413	1	NA
ENSG00000155926	3301.51	0.026642	0.116652	0.876381	0.380823	0.927618	1	SLA
ENSG00000172687	84.379	0.0351737	0.11669	0.876379	0.380824	0.927618	1	ZNF738
ENSG00000175455	1074.8	-0.0331791	0.0980012	-0.496742	0.619371	0.927618	1.62634	CCDC14
ENSG00000117533	722.2	-0.0531	0.1049	-0.898854	0.36873	0.927669	0.967855	VAMP4
ENSG00000173540	552.465	-0.0414059	0.115263	-0.876197	0.380923	0.927669	1	GMPPB
ENSG00000270028	2.17694	-0.0138494	0.117996	-0.87608	0.380986	0.927669	1	NA
ENSG00000268262	3.02595	-0.0143577	0.118023	-0.875968	0.381048	0.927714	1	NA
ENSG00000170185	3823.9	0.0434595	0.11356	0.875713	0.381186	0.927843	1	USP38
ENSG00000180329	531.781	0.0409514	0.115456	0.875733	0.381175	0.927843	1	CCDC43
ENSG00000087448	440.488	-0.0340443	0.117307	-0.875624	0.381234	0.927856	1	KLHL42
ENSG00000105523	10.2811	-0.0167039	0.116484	-0.644032	0.519555	0.928927	1.36019	FAM83E
ENSG00000110074	210.385	0.0532156	0.102625	0.874474	0.38186	0.928927	1	FOXRED1
ENSG00000127980	1136.38	-0.053587	0.105678	-0.874326	0.381941	0.928927	1	PEX1
ENSG00000128609	1384.52	0.0450651	0.11375	0.874508	0.381842	0.928927	1	NDUFA5
ENSG00000134056	233.857	-0.0465194	0.111972	-0.876595	0.380707	0.928927	0.997218	MRPS36
ENSG00000160172	12.4373	-0.0143579	0.11678	-0.620986	0.534609	0.928927	1.4003	FAM86C2P
ENSG00000267765	13.2473	0.0163556	0.116389	0.620626	0.534846	0.928927	1.4003	NA
ENSG00000129749	11.644	0.0200524	0.116508	0.693654	0.487899	0.928971	1.27711	CHRNA10
ENSG00000171792	702.512	-0.0531865	0.108299	-0.873619	0.382326	0.929537	1	RHNO1
ENSG00000181392	10.6491	-0.0151305	0.116625	-0.619681	0.535468	0.929537	1.4003	SYNE4
ENSG00000278867	66.7262	0.0218096	0.114001	0.601792	0.547313	0.929537	1.43141	NA
ENSG00000100385	1530.03	-0.034005	0.116949	-0.87299	0.382669	0.929672	1	IL2RB
ENSG00000107371	400.295	0.0459861	0.113303	0.895902	0.370305	0.929672	0.967855	EXOSC3
ENSG00000163590	230.261	-0.0372607	0.115068	-0.87299	0.382669	0.929672	1	PPM1L
ENSG00000240849	426.914	0.0525695	0.10324	0.872918	0.382708	0.929672	1	TMEM189
ENSG00000256683	1074.16	0.0257333	0.104774	0.492724	0.622208	0.929672	1.62634	ZNF350
ENSG00000264608	11.8595	-0.0186623	0.115763	-0.619199	0.535785	0.929672	1.4003	NA
ENSG00000111261	11.2052	0.0176154	0.115932	0.618821	0.536034	0.92977	1.4003	MANSC1
ENSG00000200913	42.8679	-0.0332412	0.11699	-0.872687	0.382834	0.92977	1	SNORD46
ENSG00000090316	786.409	0.0398022	0.115629	0.872279	0.383056	0.92979	1	MAEA
ENSG00000132680	794.771	-0.0198842	0.102059	-0.368088	0.712807	0.92979	1.86111	KHDC4
ENSG00000164199	8.65558	-0.0223993	0.118035	-0.872355	0.383015	0.92979	1	ADGRV1
ENSG00000185619	1046.73	0.0179519	0.108153	0.368218	0.712711	0.92979	1.86111	PCGF3
ENSG00000243406	162.47	0.0382648	0.116216	0.872387	0.382997	0.92979	1	MRPS31P5
ENSG00000040487	46.7206	-0.0375268	0.116261	-0.872195	0.383102	0.929797	1	SLC66A1
ENSG00000075391	13.8456	0.0205315	0.11796	0.871963	0.383229	0.929946	1	RASAL2
ENSG00000138430	1056.37	-0.027035	0.100709	-0.490908	0.623492	0.929946	1.62634	OLA1
ENSG00000155906	153.127	-0.0470284	0.10766	-0.871714	0.383364	0.929946	1	RMND1
ENSG00000196365	954.828	0.0185283	0.11297	0.491003	0.623424	0.929946	1.62634	LONP1
ENSG00000250673	45.2155	0.0262398	0.117867	0.87169	0.383377	0.929946	1	REELD1
ENSG00000165410	1151.47	0.0317115	0.117615	0.871566	0.383445	0.930007	1	CFL2
ENSG00000089053	2618.22	-0.0519441	0.0983508	-0.871089	0.383706	0.930391	1	ANAPC5
ENSG00000106636	1489.29	0.0493187	0.109246	0.870962	0.383775	0.930391	1	YKT6
ENSG00000147905	1604.97	-0.055028	0.107297	-0.871024	0.383741	0.930391	1	ZCCHC7
ENSG00000204149	208.684	0.0534028	0.114105	0.982487	0.32586	0.930391	0.849313	AGAP6
ENSG00000105376	2.93059	0.0137745	0.118004	0.870641	0.38395	0.930604	1	ICAM5
ENSG00000151725	74.5294	-0.0214618	0.11216	-0.598336	0.549616	0.930604	1.43141	CENPU
ENSG00000173838	2.58313	-0.0132176	0.117953	-0.870517	0.384018	0.930604	1	MARCHF10
ENSG00000235790	6.72833	-0.0179553	0.118041	-0.870487	0.384034	0.930604	1	NA
ENSG00000105323	5985.35	0.0495377	0.108657	0.87024	0.38417	0.930828	1	HNRNPUL1
ENSG00000121073	546.348	0.0508858	0.109938	0.86971	0.384459	0.931041	1	SLC35B1
ENSG00000125818	1348.22	0.0549805	0.092303	0.869303	0.384681	0.931041	1	PSMF1
ENSG00000136098	116.362	-0.0482435	0.113176	-0.86935	0.384656	0.931041	1	NEK3
ENSG00000141252	1019.07	-0.0179619	0.10458	-0.364685	0.715346	0.931041	1.86111	VPS53
ENSG00000154845	1250.84	0.0492348	0.108383	0.869764	0.384429	0.931041	1	PPP4R1
