## Supplementary material for "Expression levels of *HLA-DRB* and *HLA-DQ* are associated with MHC Class II haplotypes in healthy individuals and rheumatoid arthritis patients": Table S1 (part 11 of 18)

### Sheet: CD4_only03_04vs15 (continued)
	baseMean	log2FoldChange	lfcSE	stat	pvalue	padj	weight	symbol
ENSG00000167987	66.7589	-0.0265037	0.117567	-0.869216	0.384729	0.931041	1	VPS37C
ENSG00000174748	25899.8	-0.0340783	0.107434	-0.869429	0.384613	0.931041	1	RPL15
ENSG00000180509	12.7829	0.0135193	0.116993	0.638363	0.523238	0.931041	1.36019	KCNE1
ENSG00000239868	4.84444	0.0153939	0.118016	0.869312	0.384677	0.931041	1	NA
ENSG00000241525	22.8551	0.0257868	0.117837	0.869515	0.384565	0.931041	1	LOC105371430
ENSG00000245937	246.049	-0.0351537	0.114759	-0.871216	0.383636	0.931041	0.997218	LINC01184
ENSG00000072849	1358.54	0.024253	0.107192	0.487312	0.626037	0.931438	1.62634	DERL2
ENSG00000125870	1364.53	-0.0198936	0.105641	-0.363009	0.716598	0.931479	1.86111	SNRPB2
ENSG00000132967	32.2625	0.0388931	0.115811	0.868704	0.385009	0.931479	1	NA
ENSG00000163359	112.109	-0.0270321	0.117777	-0.868496	0.385123	0.931578	1	COL6A3
ENSG00000223969	6.34023	0.0164785	0.118031	0.86803	0.385378	0.932091	1	NA
ENSG00000147180	161.693	0.0287584	0.119373	1.03631	0.300059	0.932101	0.778515	ZNF711
ENSG00000138669	50.1405	0.0198366	0.118014	0.867634	0.385595	0.932408	1	PRKG2
ENSG00000161243	1.84744	-0.00997403	0.117967	-0.867433	0.385705	0.932467	1	FBXO27
ENSG00000279397	3.07698	-0.0133019	0.118016	-0.867494	0.385671	0.932467	1	NA
ENSG00000104133	2639.49	-0.0482414	0.107301	-0.867096	0.38589	0.932552	1	SPG11
ENSG00000131981	675.782	0.0384881	0.116084	0.867148	0.385861	0.932552	1	LGALS3
ENSG00000152465	847.177	-0.039552	0.116273	-0.867055	0.385912	0.932552	1	NMT2
ENSG00000176834	26.922	-0.0344344	0.117011	-0.867093	0.385891	0.932552	1	VSIG10
ENSG00000145817	1904.67	0.0322073	0.117693	0.866897	0.385999	0.932658	1	YIPF5
ENSG00000080839	1438.77	0.0513041	0.106714	0.866674	0.386121	0.932716	1	RBL1
ENSG00000186318	66.3832	-0.0329529	0.116695	-0.866569	0.386178	0.932716	1	BACE1
ENSG00000214575	2.10999	-0.0147408	0.118476	-1.09277	0.274494	0.932716	0.711002	CPEB1
ENSG00000273474	1.83877	0.0108795	0.11797	0.866539	0.386194	0.932716	1	NA
ENSG00000278979	15.4088	0.012222	0.117112	0.611484	0.54088	0.932771	1.4003	NA
ENSG00000070501	902.32	0.020543	0.108175	0.484154	0.628277	0.932795	1.62634	POLB
ENSG00000135070	2389.38	-0.0396843	0.111147	-0.865824	0.386586	0.93294	1	ISCA1
ENSG00000218502	2.04416	-0.0136301	0.118033	-0.865969	0.386507	0.93294	1	NA
ENSG00000224699	187.674	0.0419214	0.114255	0.866125	0.386422	0.93294	1	NA
ENSG00000239039	260.644	0.0376664	0.118991	0.977526	0.328309	0.93294	0.849313	SNORD13
ENSG00000247572	50.1352	-0.0197918	0.117757	-0.865822	0.386588	0.93294	1	CKMT2-AS1
ENSG00000083845	14736.3	-0.0362515	0.116328	-0.865426	0.386805	0.933256	1	RPS5
ENSG00000142961	191.538	-0.0472049	0.119438	-1.03405	0.301112	0.933256	0.778515	MOB3C
ENSG00000214652	7.06221	-0.0153922	0.118005	-0.86525	0.386902	0.933386	1	ZNF727
ENSG00000119280	80.1196	0.0425739	0.113738	0.864714	0.387196	0.933517	1	C1orf198
ENSG00000164209	1164.87	-0.0365124	0.109344	-0.864685	0.387212	0.933517	1	SLC25A46
ENSG00000167380	314.122	0.0482127	0.109808	0.864642	0.387235	0.933517	1	ZNF226
ENSG00000210107	11.9937	-0.0144279	0.117991	-0.864798	0.38715	0.933517	1	NA
ENSG00000214711	12.2409	-0.0187765	0.116008	-0.632989	0.526741	0.933517	1.36019	CAPN14
ENSG00000226253	2.68369	0.01158	0.117991	0.864928	0.387078	0.933517	1	NA
ENSG00000248544	6.36985	0.0198265	0.118001	0.864733	0.387185	0.933517	1	NA
ENSG00000170191	75.1639	0.024161	0.112579	0.591077	0.554469	0.933656	1.43141	NANP
ENSG00000283023	12.4376	0.0284203	0.117614	0.864275	0.387437	0.933743	1	NA
ENSG00000159423	12.2935	-0.0164644	0.116445	-0.632316	0.52718	0.933959	1.36019	ALDH4A1
ENSG00000178078	10.2381	-0.0187903	0.11595	-0.63198	0.5274	0.933959	1.36019	STAP2
ENSG00000201457	28.4504	-0.026552	0.117703	-0.863729	0.387737	0.933959	1	SNORA55
ENSG00000204524	1333.24	0.0401013	0.113209	0.863778	0.38771	0.933959	1	ZNF805
ENSG00000264968	4.21182	0.0158906	0.117996	0.863915	0.387635	0.933959	1	NA
ENSG00000100417	285.392	-0.0481608	0.107335	-0.863299	0.387973	0.934027	1	PMM1
ENSG00000115364	435.911	0.0474481	0.110815	0.863482	0.387872	0.934027	1	MRPL19
ENSG00000162882	18.423	-0.0133596	0.116636	-0.607669	0.543407	0.934027	1.4003	HAAO
ENSG00000189266	5469.51	-0.0597267	0.116192	-0.863122	0.38807	0.934027	1	PNRC2
ENSG00000257267	501.248	0.0528951	0.100974	0.863245	0.388003	0.934027	1	ZNF271P
ENSG00000260369	11.5505	-0.0150135	0.116417	-0.6081	0.543121	0.934027	1.4003	NA
ENSG00000263883	32.1403	0.0285894	0.117582	0.863347	0.387946	0.934027	1	NA
ENSG00000278250	4.89674	-0.0160518	0.117963	-0.862933	0.388174	0.934174	1	NA
ENSG00000223825	8.12994	0.0158216	0.117078	0.680978	0.495885	0.934342	1.27711	NA
ENSG00000224985	3.80371	-0.0167041	0.117976	-0.862641	0.388335	0.934352	1	NA
ENSG00000134769	5.10613	0.013411	0.118011	0.862464	0.388432	0.934483	1	DTNA
ENSG00000177302	568.423	0.0540365	0.103735	0.88512	0.376092	0.934743	0.967855	TOP3A
ENSG00000135999	3287.06	0.0476744	0.110199	0.86205	0.38866	0.934778	1	EPC2
ENSG00000151729	53.3467	-0.0441044	0.112948	-0.862007	0.388684	0.934778	1	SLC25A4
ENSG00000101391	1154.98	0.038813	0.115228	0.883796	0.376807	0.935496	0.967855	CDK5RAP1
ENSG00000113368	946.881	-0.0239575	0.105979	-0.477145	0.633259	0.935496	1.62634	LMNB1
ENSG00000120963	1827.71	0.038663	0.115825	0.861373	0.389033	0.935496	1	ZNF706
ENSG00000123405	34.6127	0.0234217	0.117954	0.86111	0.389178	0.935496	1	NFE2
ENSG00000148082	2.1332	-0.0113731	0.117964	-0.86067	0.38942	0.935496	1	SHC3
ENSG00000161204	1137.8	0.0380106	0.112956	0.860604	0.389456	0.935496	1	ABCF3
ENSG00000184009	19202.6	-0.043601	0.113069	-0.861137	0.389163	0.935496	1	ACTG1
ENSG00000188375	45.7233	-0.0279898	0.117549	-0.860759	0.389371	0.935496	1	H3-5
ENSG00000214182	30.4429	-0.0323635	0.116947	-0.860608	0.389454	0.935496	1	NA
ENSG00000230772	2.16858	-0.0133909	0.11798	-0.860919	0.389282	0.935496	1	NA
ENSG00000260865	7.73294	-0.0147875	0.116392	-0.628886	0.529423	0.935496	1.36019	NA
ENSG00000104427	116.366	-0.041664	0.121986	-1.13727	0.255426	0.935792	0.655356	ZC2HC1A
ENSG00000120555	10.4199	-0.0216366	0.115932	-0.678065	0.497731	0.935792	1.27711	NA
ENSG00000126749	796.31	0.0182352	0.108027	0.351393	0.725294	0.935792	1.86111	EMG1
ENSG00000162616	347.192	-0.0375802	0.115333	-0.883172	0.377143	0.935792	0.967855	DNAJB4
ENSG00000104381	99.7568	-0.0532997	0.122806	-1.13715	0.255476	0.935873	0.655356	GDAP1
ENSG00000185513	208.284	0.0443848	0.112663	0.859837	0.389879	0.935891	1	L3MBTL1
ENSG00000107959	1688.5	0.0563499	0.0882894	0.85946	0.390087	0.936269	1	PITRM1
ENSG00000251623	19.7638	0.0180666	0.11798	0.859238	0.390209	0.936269	1	LOC100507387
ENSG00000257017	9.17647	0.0149903	0.118004	0.859272	0.390191	0.936269	1	HP
ENSG00000273211	4.4336	-0.0163613	0.117994	-0.859296	0.390177	0.936269	1	NA
ENSG00000263818	2.01314	0.012985	0.118	0.859096	0.390287	0.936354	1	RDM1P5
ENSG00000174799	1086.09	0.0275682	0.097225	0.474836	0.634904	0.93649	1.62634	CEP135
ENSG00000015285	872.689	-0.0397516	0.116129	-0.881687	0.377946	0.936654	0.967855	WAS
ENSG00000137154	64132.6	-0.0414663	0.114151	-0.858365	0.390691	0.937004	1	RPS6
ENSG00000144029	504.997	-0.0528157	0.0877472	-0.858145	0.390812	0.937004	1	MRPS5
ENSG00000153975	493.901	0.0424347	0.115097	0.858058	0.390861	0.937004	1	ZUP1
ENSG00000256235	288.832	0.0322593	0.117101	0.858111	0.390831	0.937004	1	SMIM3
ENSG00000276291	367.392	-0.0462731	0.110689	-0.85819	0.390787	0.937004	1	NA
ENSG00000178074	971.934	-0.0162663	0.103982	-0.348249	0.727653	0.937184	1.86111	C2orf69
ENSG00000267334	3.8309	-0.0150171	0.117979	-0.857417	0.391214	0.937645	1	NA
ENSG00000018610	662.392	0.0417048	0.115469	0.856649	0.391639	0.937749	1	CXorf56
ENSG00000031691	23.1827	-0.025341	0.117774	-0.856626	0.391652	0.937749	1	CENPQ
ENSG00000065135	2292.53	-0.0450263	0.110044	-0.857165	0.391354	0.937749	1	GNAI3
ENSG00000078246	112.546	0.0480175	0.117653	0.857253	0.391305	0.937749	1	TULP3
ENSG00000149564	18.6187	-0.011861	0.116997	-0.600036	0.548482	0.937749	1.4003	ESAM
ENSG00000183340	139.401	-0.0360754	0.116202	-0.856987	0.391452	0.937749	1	JRKL
ENSG00000232926	5.81907	-0.0285847	0.120599	-1.2329	0.217611	0.937749	0.555607	NA
ENSG00000233435	9.64859	0.0133193	0.11682	0.600153	0.548404	0.937749	1.4003	NA
ENSG00000279372	8.19122	-0.0173487	0.116099	-0.623858	0.532721	0.937749	1.36019	NA
ENSG00000284693	12.5884	-0.015828	0.116396	-0.624232	0.532475	0.937749	1.36019	LINC02606
ENSG00000279026	10.749	-0.0167341	0.116016	-0.599441	0.548879	0.938323	1.4003	NA
ENSG00000100726	268.535	-0.0275738	0.117829	-0.855665	0.392183	0.93862	1	TELO2
ENSG00000227356	2.07934	-0.0132517	0.11798	-0.855733	0.392145	0.93862	1	LINC00866
ENSG00000267526	12.916	0.0205181	0.117917	0.855568	0.392237	0.938646	1	NA
ENSG00000176927	19.341	0.0229437	0.113698	0.598628	0.549421	0.938733	1.4003	EFCAB5
ENSG00000227407	2.34249	0.0125658	0.117982	0.855405	0.392327	0.938733	1	NA
ENSG00000053524	245.331	0.0287353	0.117364	0.855057	0.39252	0.938972	1	MCF2L2
ENSG00000109814	99.4612	-0.0275698	0.119963	-1.1327	0.257342	0.938972	0.655356	UGDH
ENSG00000160310	2274.64	-0.0400321	0.114379	-0.854861	0.392628	0.938972	1	PRMT2
ENSG00000184922	6159.83	0.0382686	0.115571	0.854846	0.392636	0.938972	1	FMNL1
ENSG00000206585	30.8528	-0.0251908	0.117697	-0.854878	0.392619	0.938972	1	RNVU1-7
ENSG00000065054	9.61229	-0.020834	0.117944	-0.853876	0.393174	0.939351	1	SLC9A3R2
ENSG00000159214	8.54657	-0.0155683	0.116544	-0.620432	0.534973	0.939351	1.36019	CCDC24
ENSG00000164172	569.139	0.0471547	0.110483	0.854052	0.393076	0.939351	1	MOCS2
ENSG00000207507	12.2878	0.028341	0.117486	0.85363	0.39331	0.939351	1	RNU6-9
ENSG00000235381	34.9422	-0.0263954	0.117534	-0.853849	0.393189	0.939351	1	NA
ENSG00000261512	61.9254	-0.0261908	0.117688	-0.853806	0.393213	0.939351	1	NA
ENSG00000265018	8.01888	-0.00849025	0.117525	-0.62109	0.534541	0.939351	1.36019	AGAP12P
ENSG00000265118	2.38181	-0.0192735	0.119038	-1.16422	0.244336	0.939351	0.621315	NA
ENSG00000269837	194.311	0.0462124	0.116885	1.02355	0.306048	0.939351	0.778515	NA
ENSG00000272994	149.215	-0.0431927	0.113052	-0.854191	0.392999	0.939351	1	NA
ENSG00000273855	10.6047	-0.01879	0.116441	-0.670921	0.502271	0.939351	1.27711	NA
ENSG00000167992	10.7532	0.0163586	0.116869	0.670748	0.502381	0.939399	1.27711	VWCE
ENSG00000108344	1362.96	0.0476124	0.111702	0.876276	0.38088	0.939408	0.967855	PSMD3
ENSG00000119669	1275.46	-0.0301189	0.116612	-0.853368	0.393455	0.939408	1	IRF2BPL
ENSG00000279031	10.2956	0.0192645	0.1157	0.619945	0.535294	0.939408	1.36019	NA
ENSG00000284691	269.646	-0.0439058	0.112731	-0.853197	0.39355	0.939408	1	NA
ENSG00000011009	358.727	-0.0339617	0.117436	-0.875661	0.381214	0.939556	0.967855	LYPLA2
ENSG00000041357	1297.76	0.030546	0.0967895	0.466961	0.640528	0.939556	1.62634	PSMA4
ENSG00000087157	1251.97	0.0393721	0.114973	0.852691	0.393831	0.939556	1	PGS1
ENSG00000111678	1638.78	-0.0271631	0.117195	-0.852806	0.393767	0.939556	1	C12orf57
ENSG00000143248	18.4192	-0.0154579	0.116279	-0.595256	0.551672	0.939556	1.4003	RGS5
ENSG00000177954	60390.8	-0.0402961	0.114457	-0.852787	0.393777	0.939556	1	RPS27
ENSG00000211575	2.13958	-0.0139148	0.117973	-0.852451	0.393964	0.939556	1	MIR760
ENSG00000235370	2.18587	0.0115923	0.117942	0.852398	0.393993	0.939556	1	NA
ENSG00000261342	2.0474	-0.0128001	0.117954	-0.852383	0.394002	0.939556	1	NA
ENSG00000100058	223.216	0.0381811	0.115643	0.85424	0.392972	0.939612	0.997218	CRYBB2P1
ENSG00000102763	1251.66	-0.0215656	0.101171	-0.34046	0.73351	0.939645	1.86111	VWA8
ENSG00000014824	1114.52	0.0175341	0.101226	0.340028	0.733836	0.939834	1.86111	SLC30A9
ENSG00000111335	784.262	-0.0345934	0.116166	-0.851731	0.394363	0.939834	1	OAS2
ENSG00000150779	137.878	0.0465273	0.11014	0.851841	0.394302	0.939834	1	TIMM8B
ENSG00000218018	160.259	-0.0337404	0.116611	-0.853683	0.393281	0.939834	0.997218	LOC100291105
ENSG00000224086	11.0357	0.0189121	0.116417	0.668496	0.503817	0.940017	1.27711	NA
ENSG00000141458	875.51	0.0392578	0.115672	0.874314	0.381947	0.940234	0.967855	NPC1
ENSG00000182400	295.167	0.0349646	0.107304	0.874004	0.382116	0.940548	0.967855	TRAPPC6B
ENSG00000229239	3.95948	0.0174876	0.117965	0.850725	0.394922	0.940718	1	NA
ENSG00000196972	10.1345	0.0168338	0.116407	0.616865	0.537324	0.940888	1.36019	SMIM10L2B
ENSG00000226010	2.37628	0.0147491	0.118566	1.16088	0.245692	0.941743	0.621315	NA
ENSG00000104626	275.564	0.04819	0.111	0.872796	0.382774	0.941754	0.967855	ERI1
ENSG00000128694	119.161	-0.0372641	0.116072	-0.849609	0.395543	0.941758	1	OSGEPL1
ENSG00000242571	15.5353	-0.0180513	0.115882	-0.615755	0.538056	0.941758	1.36019	NA
ENSG00000078699	837.799	-0.0457575	0.111429	-0.849372	0.395674	0.941889	1	CBFA2T2
ENSG00000169217	1124.85	-0.0499157	0.103644	-0.84917	0.395787	0.941951	1	CD2BP2
ENSG00000219699	2.11327	0.0146493	0.118466	1.07722	0.281381	0.941951	0.711002	NA
ENSG00000100632	970.584	0.0441865	0.11308	0.848746	0.396023	0.942409	1	ERH
ENSG00000159479	439.716	0.0319944	0.116023	0.848547	0.396134	0.942466	1	MED8
ENSG00000187239	6130.54	0.0539893	0.0943846	0.848597	0.396105	0.942466	1	FNBP1
ENSG00000272909	50.6608	-0.0218032	0.113637	-0.572163	0.567211	0.942662	1.43141	NA
ENSG00000120832	165.754	-0.0437579	0.112282	-0.85021	0.395208	0.942681	0.997218	MTERF2
ENSG00000177200	1767.01	-0.0540232	0.106501	-0.848049	0.39641	0.942815	1	CHD9
ENSG00000147586	99.4795	0.0680144	0.115292	1.12677	0.259839	0.94289	0.655356	MRPS28
ENSG00000122882	1494.52	0.0487358	0.107107	0.847656	0.396629	0.942955	1	ECD
ENSG00000185800	239.883	-0.0345845	0.116324	-0.847747	0.396579	0.942955	1	DMWD
ENSG00000285410	1170.84	-0.0537146	0.0929263	-0.870746	0.383893	0.942955	0.967855	GABPB1-IT1
ENSG00000182446	2200.78	0.047481	0.0786247	0.847551	0.396688	0.942959	1	NPLOC4
ENSG00000015676	1600.94	-0.054055	0.10166	-0.846799	0.397107	0.943358	1	NUDCD3
ENSG00000105438	495.512	-0.0512534	0.0970825	-0.847055	0.396965	0.943358	1	KDELR1
ENSG00000117153	729.644	0.0490807	0.107104	0.84686	0.397073	0.943358	1	KLHL12
ENSG00000230092	301.198	0.0329631	0.116878	0.846782	0.397116	0.943358	1	NA
ENSG00000256379	8.7701	-0.0162009	0.116314	-0.612808	0.540003	0.943358	1.36019	NA
ENSG00000267359	17.9893	-0.027144	0.117552	-0.846804	0.397105	0.943358	1	NA
ENSG00000173338	20.8302	0.0153821	0.116485	0.612367	0.540295	0.943504	1.36019	KCNK7
ENSG00000129084	844.718	-0.0204063	0.0876577	-0.332699	0.739361	0.943516	1.86111	PSMA1
ENSG00000088035	330.095	-0.0441216	0.110574	-0.845526	0.397817	0.943845	1	ALG6
ENSG00000099785	465.009	-0.0423797	0.114978	-0.844312	0.398495	0.943845	1	MARCHF2
ENSG00000100027	106.064	-0.0309737	0.116851	-0.845936	0.397588	0.943845	1	YPEL1
ENSG00000105968	4375.38	0.0472723	0.110488	0.844446	0.39842	0.943845	1	H2AZ2
ENSG00000124191	50.0485	0.027163	0.117633	0.844891	0.398172	0.943845	1	TOX2
ENSG00000129007	2.47326	-0.0136098	0.117943	-0.846048	0.397526	0.943845	1	CALML4
ENSG00000131746	14.8969	-0.0227212	0.117745	-0.844492	0.398394	0.943845	1	TNS4
ENSG00000151576	785.3	0.0438103	0.113815	0.867572	0.385629	0.943845	0.967855	QTRT2
ENSG00000155792	19.9276	-0.0218435	0.117812	-0.844837	0.398202	0.943845	1	DEPTOR
ENSG00000160685	845.242	-0.0113986	0.112978	-0.330264	0.7412	0.943845	1.86111	ZBTB7B
ENSG00000162643	8.45018	-0.0116796	0.116975	-0.585827	0.557992	0.943845	1.4003	WDR63
ENSG00000168944	3403.92	0.0466648	0.109696	0.844335	0.398482	0.943845	1	CEP120
ENSG00000172031	5.85172	0.011516	0.117901	0.84476	0.398245	0.943845	1	EPHX4
ENSG00000174373	3334.84	0.0506255	0.101022	0.844772	0.398238	0.943845	1	RALGAPA1
ENSG00000177728	725.652	-0.0387334	0.115508	-0.867511	0.385662	0.943845	0.967855	TMEM94
ENSG00000187824	41.1588	-0.0158566	0.115807	-0.568625	0.569611	0.943845	1.43141	TMEM220
ENSG00000198258	943.788	-0.0493414	0.104897	-0.844408	0.398441	0.943845	1	UBL5
ENSG00000205423	895.934	0.0403292	0.114415	0.8458	0.397664	0.943845	1	CNEP1R1
ENSG00000239272	10.0457	0.0145794	0.116992	0.660603	0.508867	0.943845	1.27711	NA
ENSG00000246763	7.89481	0.0241973	0.117692	0.84452	0.398379	0.943845	1	RGMB-AS1
ENSG00000251602	2.68897	-0.0132635	0.117887	-0.844668	0.398296	0.943845	1	LOC100507437
ENSG00000265975	8.99066	-0.0209737	0.117769	-0.844316	0.398493	0.943845	1	NA
ENSG00000273142	12.6531	0.013911	0.116502	0.586643	0.557444	0.943845	1.4003	NA
ENSG00000273486	8.49893	-0.0190209	0.117887	-0.845656	0.397745	0.943845	1	NA
ENSG00000275445	5.17802	-0.0277744	0.12045	-1.22283	0.221393	0.943845	0.555607	NA
ENSG00000153250	2893.06	-0.047103	0.109894	-0.844079	0.398626	0.943948	1	RBMS1
ENSG00000170571	7852.24	-0.0462345	0.112169	-0.844144	0.398589	0.943948	1	EMB
ENSG00000224596	17.4368	-0.0192273	0.114826	-0.609205	0.542388	0.943959	1.36019	ZMIZ1-AS1
ENSG00000227036	14.5409	-0.0165865	0.116269	-0.609293	0.542331	0.943959	1.36019	LINC00511
ENSG00000253437	3.70721	-0.0128574	0.117908	-0.843959	0.398692	0.943959	1	NA
ENSG00000100376	2330.38	0.0383569	0.116275	0.843323	0.399048	0.944434	1	FAM118A
ENSG00000279555	130.764	0.0385011	0.120952	1.12281	0.261517	0.944434	0.655356	NA
ENSG00000159200	97.56	-0.0345471	0.120816	-1.12257	0.261622	0.944601	0.655356	RCAN1
ENSG00000277072	237.483	0.0421044	0.111103	0.843077	0.399186	0.944601	1	NA
ENSG00000174483	17.352	0.0282524	0.117374	0.84292	0.399273	0.944657	1	BBS1
ENSG00000261692	49.899	0.0265381	0.117678	0.842681	0.399407	0.944768	1	NA
ENSG00000277007	3.13898	-0.0120047	0.117922	-0.842736	0.399376	0.944768	1	NA
ENSG00000107223	1656.93	-0.0374113	0.115061	-0.842282	0.39963	0.945193	1	EDF1
ENSG00000080493	46.058	-0.0105578	0.117493	-0.564855	0.572172	0.945315	1.43141	SLC4A4
ENSG00000171596	10.986	-0.00788096	0.117535	-0.607096	0.543787	0.945363	1.36019	NMUR1
ENSG00000091164	969.878	0.0541857	0.101004	0.864747	0.387178	0.945436	0.967855	TXNL1
ENSG00000101166	2596.02	-0.045399	0.116362	-0.841707	0.399952	0.945436	1	PRELID3B
ENSG00000183828	59.6252	-0.0274733	0.117377	-0.841624	0.399999	0.945436	1	NUDT14
ENSG00000205189	9808.47	-0.0386703	0.115455	-0.841582	0.400022	0.945436	1	ZBTB10
ENSG00000276071	10.3528	-0.016242	0.116737	-0.657708	0.510726	0.945436	1.27711	NA
ENSG00000259600	14.9518	0.01514	0.11786	0.841477	0.400081	0.945436	1	NA
ENSG00000179119	3053.44	-0.0409309	0.11356	-0.841327	0.400165	0.945453	1	SPTY2D1
ENSG00000211780	54.1495	0.0182174	0.115083	0.563908	0.572817	0.945453	1.43141	NA
ENSG00000211766	17.8383	-0.0225213	0.117722	-0.841165	0.400255	0.94554	1	NA
ENSG00000102796	145.944	-0.0471784	0.107515	-0.841087	0.400299	0.945541	1	DHRS12
ENSG00000277744	2.13959	0.0126891	0.118142	1.06993	0.28465	0.945557	0.711002	NA
ENSG00000180979	700.823	-0.046872	0.108334	-0.840879	0.400415	0.94556	1	LRRC57
ENSG00000270917	4.30704	0.0169085	0.118086	0.840839	0.400438	0.94556	1	NA
ENSG00000196586	156.792	0.0230681	0.117535	0.842359	0.399587	0.946079	0.997218	MYO6
ENSG00000102878	74.5335	-0.0251589	0.117479	-0.840284	0.400749	0.946089	1	HSF4
ENSG00000172197	267.056	-0.0414009	0.113181	-0.839995	0.400911	0.946308	1	MBOAT1
ENSG00000214654	27.4684	-0.0251653	0.117484	-0.839963	0.400929	0.946308	1	NA
ENSG00000101444	459.297	-0.0458405	0.109556	-0.86292	0.388182	0.946548	0.967855	AHCY
ENSG00000185803	112.914	-0.0278048	0.119941	-1.11961	0.262881	0.94657	0.655356	SLC52A2
ENSG00000123353	176.882	0.0568612	0.114208	1.01021	0.312395	0.946804	0.778515	ORMDL2
ENSG00000184060	138.383	0.0335198	0.120734	1.11923	0.263044	0.946951	0.655356	ADAP2
ENSG00000234618	17.2921	-0.0271067	0.1174	-0.838986	0.401477	0.947087	1	NA
ENSG00000129071	1319.72	-0.0200559	0.0844356	-0.321812	0.747595	0.94729	1.86111	MBD4
ENSG00000259751	5.05834	0.012286	0.117071	0.838633	0.401676	0.94729	1	NA
ENSG00000280123	71.6831	0.0190976	0.114623	0.560778	0.574949	0.94729	1.43141	NA
ENSG00000241255	2.68767	-0.0133196	0.117935	-0.83839	0.401812	0.947464	1	NA
ENSG00000270100	14.1241	-0.0200195	0.117752	-0.83795	0.402059	0.947943	1	NA
ENSG00000100526	19.9169	-0.0230312	0.113659	-0.602218	0.547029	0.948108	1.36019	CDKN3
ENSG00000059588	1187.97	-0.0252031	0.104121	-0.446379	0.655324	0.94829	1.62634	TARBP1
ENSG00000099899	549.296	-0.0335293	0.116217	-0.837498	0.402313	0.94829	1	TRMT2A
ENSG00000104870	979.342	0.0160984	0.113448	0.446928	0.654927	0.94829	1.62634	FCGRT
ENSG00000136718	800.272	-0.0139081	0.104619	-0.320115	0.748881	0.94829	1.86111	IMP4
ENSG00000141837	8.29775	-0.0184661	0.117835	-0.836614	0.40281	0.94829	1	CACNA1A
ENSG00000157617	231.251	0.049903	0.104145	0.836723	0.402748	0.94829	1	C2CD2
ENSG00000165506	166.903	-0.0403186	0.119306	-1.00749	0.313701	0.94829	0.778515	DNAAF2
ENSG00000172081	1126.38	0.00903517	0.109992	0.318778	0.749895	0.94829	1.86111	MOB3A
ENSG00000178381	799.171	-0.0180171	0.096072	-0.319925	0.749025	0.94829	1.86111	ZFAND2A
ENSG00000233806	102.274	0.0384994	0.114712	0.83642	0.402919	0.94829	1	LINC01237
ENSG00000247982	65.7048	0.029505	0.117116	0.836388	0.402937	0.94829	1	LINC00926
ENSG00000248866	13.3982	-0.0164562	0.115728	-0.577332	0.563715	0.94829	1.4003	USP46-AS1
ENSG00000254206	24.4612	0.0211377	0.117874	0.836987	0.4026	0.94829	1	NPIPB11
ENSG00000278619	20.0824	-0.0164932	0.115735	-0.576577	0.564225	0.94829	1.4003	MRM1
ENSG00000279319	2.823	0.0117896	0.117901	0.836748	0.402734	0.94829	1	NA
ENSG00000282386	5.04001	-0.0202603	0.117833	-0.836394	0.402933	0.94829	1	NA
ENSG00000213066	180.446	0.0412157	0.113127	0.83572	0.403312	0.949045	1	FGFR1OP
ENSG00000158113	2.3835	0.0190998	0.118819	1.06509	0.286834	0.949202	0.711002	LRRC43
ENSG00000092020	778.865	0.046475	0.110869	0.858534	0.390598	0.949425	0.967855	PPP2R3C
ENSG00000223669	3.22817	0.0119789	0.117953	0.8352	0.403605	0.949425	1	NA
ENSG00000211804	18.9678	0.0228636	0.114247	0.575068	0.565245	0.949452	1.4003	NA
ENSG00000247134	38.3534	-0.0294878	0.117121	-0.834846	0.403804	0.949585	1	NA
ENSG00000266378	34.8839	0.0291768	0.117263	0.834848	0.403803	0.949585	1	NA
ENSG00000213188	2.47556	0.0166895	0.118757	1.14809	0.250933	0.949645	0.621315	NA
ENSG00000106003	1299.46	0.0318187	0.117338	0.834078	0.404237	0.94978	1	LFNG
ENSG00000130518	491.162	-0.0245389	0.117852	-0.857454	0.391194	0.94978	0.967855	IQCN
ENSG00000151948	145.555	0.0289424	0.119179	1.00545	0.31468	0.94978	0.778515	GLT1D1
ENSG00000255967	1.97954	-0.0177013	0.118671	-1.06406	0.287303	0.94978	0.711002	NA
ENSG00000259295	2.47527	0.0110217	0.117746	0.834537	0.403978	0.94978	1	NA
ENSG00000273000	2.01338	-0.0101697	0.117892	-0.834276	0.404126	0.94978	1	NA
ENSG00000274602	252.929	0.0165807	0.117891	0.834186	0.404176	0.94978	1	PI4KAP1
ENSG00000090372	1105.64	0.009209	0.110053	0.315412	0.752449	0.94983	1.86111	STRN4
ENSG00000138780	133.674	-0.0432949	0.108902	-0.833369	0.404636	0.950513	1	GSTCD
ENSG00000188848	11.2625	0.0216658	0.117769	0.833001	0.404844	0.950872	1	BEND4
ENSG00000241357	17.7727	-0.018427	0.115012	-0.572551	0.566949	0.950872	1.4003	NA
ENSG00000088247	1365.33	0.0237362	0.100098	0.440222	0.659776	0.950874	1.62634	KHSRP
ENSG00000089639	1315.44	-0.0200175	0.107878	-0.43988	0.660024	0.950874	1.62634	GMIP
ENSG00000107187	2.31212	-0.0155658	0.118647	-1.14639	0.251633	0.950874	0.621315	LHX3
ENSG00000116983	531.535	-0.0254553	0.117117	-0.830982	0.405984	0.950874	1	HPCAL4
ENSG00000117643	928.978	-0.0342218	0.115486	-0.832213	0.405289	0.950874	1	MAN1C1
ENSG00000128159	2914.92	-0.0398816	0.115953	-0.831444	0.405723	0.950874	1	TUBGCP6
ENSG00000129925	885.302	-0.0137008	0.115131	-0.441423	0.658907	0.950874	1.62634	PGAP6
ENSG00000131885	3.70908	0.00946336	0.117937	0.83127	0.405821	0.950874	1	NA
ENSG00000138336	160.847	-0.0303025	0.116785	-0.833008	0.40484	0.950874	0.997218	TET1
ENSG00000143862	863.252	0.0410619	0.114891	0.831077	0.40593	0.950874	1	ARL8A
ENSG00000154447	22.7151	0.0236255	0.117562	0.8318	0.405522	0.950874	1	SH3RF1
ENSG00000165125	2.78095	0.0159557	0.118516	1.06089	0.288741	0.950874	0.711002	TRPV6
ENSG00000167395	538.9	-0.0392741	0.114056	-0.831294	0.405807	0.950874	1	ZNF646
ENSG00000205482	16.2277	-0.0234709	0.113754	-0.57189	0.567396	0.950874	1.4003	NA
ENSG00000207652	9.8601	-0.0151013	0.11635	-0.594889	0.551917	0.950874	1.36019	MIR621
ENSG00000210194	2.40243	-0.0118339	0.118245	-1.06153	0.28845	0.950874	0.711002	NA
ENSG00000231595	16.7391	0.0208672	0.114842	0.595046	0.551813	0.950874	1.36019	NA
ENSG00000233825	8.63881	-0.0217787	0.117678	-0.830847	0.40606	0.950874	1	NA
ENSG00000234663	409.767	-0.0351763	0.115759	-0.831295	0.405807	0.950874	1	NA
ENSG00000244306	1.91912	-0.00765896	0.117876	-0.831254	0.40583	0.950874	1	DUXAP10
ENSG00000251411	6.27292	0.0221988	0.119518	1.21173	0.225615	0.950874	0.555607	NA
ENSG00000251748	7.84047	0.012936	0.117171	0.645989	0.518287	0.950874	1.27711	NA
ENSG00000252414	7.75696	0.0119241	0.11727	0.64684	0.517735	0.950874	1.27711	NA
ENSG00000253540	12.3007	-0.0234366	0.117594	-0.832187	0.405303	0.950874	1	NA
ENSG00000260997	253.027	0.0311508	0.116661	0.83208	0.405364	0.950874	1	NA
ENSG00000270149	3.3565	0.013149	0.117885	0.83258	0.405082	0.950874	1	NA
ENSG00000276213	6.20118	-0.0163973	0.117893	-0.830915	0.406022	0.950874	1	NA
ENSG00000279443	8.46627	0.0151822	0.116089	0.570188	0.56855	0.950874	1.4003	NA
ENSG00000033100	1121.54	0.0139522	0.107256	0.310474	0.7562	0.950935	1.86111	CHPF2
ENSG00000120594	1123.88	0.0266003	0.117197	0.830345	0.406344	0.950935	1	PLXDC2
ENSG00000131242	2738.96	0.0504395	0.10014	0.830297	0.406371	0.950935	1	RAB11FIP4
ENSG00000186448	235.819	0.0365329	0.11745	0.944029	0.345155	0.950935	0.849313	ZNF197
ENSG00000227456	4.20743	0.0157044	0.117823	0.830399	0.406313	0.950935	1	LINC00310
ENSG00000227500	178.645	0.0348138	0.115982	0.830294	0.406373	0.950935	1	SCAMP4
ENSG00000234335	11.1123	0.0245611	0.117474	0.830039	0.406517	0.951107	1	NA
ENSG00000235618	13.2469	-0.0166236	0.115996	-0.593288	0.552989	0.951107	1.36019	FAM21EP
ENSG00000231705	8.02285	0.0155696	0.1159	0.568663	0.569585	0.951281	1.4003	NA
ENSG00000262248	2.07595	0.0131105	0.1179	0.82974	0.406686	0.951281	1	NA
ENSG00000273987	5.85259	-0.0184905	0.117796	-0.829616	0.406756	0.951281	1	NA
ENSG00000143797	81.5356	0.0337918	0.116039	0.829313	0.406927	0.951571	1	MBOAT2
ENSG00000092850	3.68084	-0.0150794	0.1179	-0.8291	0.407048	0.95175	1	TEKT2
ENSG00000183421	10.4571	-0.0155439	0.117879	-0.829009	0.407099	0.951768	1	RIPK4
ENSG00000104824	5584.78	-0.0481581	0.104577	-0.828873	0.407176	0.951787	1	HNRNPL
ENSG00000135457	295.162	-0.0289913	0.117281	-0.852055	0.394184	0.951787	0.967855	TFCP2
ENSG00000156990	114.414	-0.023467	0.117632	-0.828739	0.407252	0.951787	1	RPUSD3
ENSG00000224029	2.59488	0.0167837	0.118803	1.14297	0.253051	0.951787	0.621315	NA
ENSG00000233614	1.77098	0.0103252	0.118249	1.14287	0.253093	0.951846	0.621315	DDX11L10
ENSG00000068323	987.439	-0.0412445	0.113401	-0.828401	0.407443	0.951958	1	TFE3
ENSG00000185163	699.338	-0.038329	0.113885	-0.828283	0.40751	0.952012	1	DDX51
ENSG00000185864	224.069	0.0324644	0.119324	0.999893	0.317362	0.952237	0.778515	NPIPB4
ENSG00000176463	1065.31	0.0188335	0.102834	0.435614	0.663117	0.952332	1.62634	SLCO3A1
ENSG00000059122	762.069	-0.0353003	0.118129	-0.850232	0.395196	0.952532	0.967855	FLYWCH1
ENSG00000099974	12.7248	0.00360465	0.11775	0.565604	0.571663	0.952532	1.4003	DDTL
ENSG00000120913	264.256	-0.033538	0.116687	-0.850771	0.394897	0.952532	0.967855	PDLIM2
ENSG00000158186	54.6592	0.02458	0.117415	0.826863	0.408315	0.952532	1	MRAS
ENSG00000168434	217.049	-0.0466693	0.107753	-0.829024	0.407091	0.952532	0.997218	COG7
ENSG00000207023	5.10622	0.0200778	0.117786	0.826851	0.408322	0.952532	1	NA
ENSG00000234031	8.93512	-0.0124706	0.117198	-0.640943	0.52156	0.952532	1.27711	NA
ENSG00000240859	20.9769	-0.0237866	0.11747	-0.826744	0.408382	0.952532	1	LOC100507642
ENSG00000258777	2.16597	0.0133552	0.117893	0.827141	0.408157	0.952532	1	HIF1A-AS1
ENSG00000260101	14.4156	-0.0156071	0.116138	-0.590596	0.554791	0.952532	1.36019	LOC101927402
ENSG00000261239	2.06306	0.0112987	0.11787	0.827283	0.408077	0.952532	1	NA
ENSG00000280207	2.35683	0.0121602	0.117951	0.827241	0.4081	0.952532	1	NA
HLA-L	60.7417	0.0263403	0.117373	0.826743	0.408383	0.952532	1	NA
ENSG00000112759	61.6093	0.0271707	0.117232	0.826137	0.408727	0.952819	1	SLC29A1
ENSG00000135315	163.41	-0.0409643	0.119219	-0.998304	0.318132	0.952819	0.778515	CEP162
ENSG00000202408	11.0372	-0.0116842	0.116884	-0.564505	0.57241	0.952819	1.4003	NA
ENSG00000213366	157.5	-0.034095	0.115946	-0.826111	0.408741	0.952819	1	GSTM2
ENSG00000239998	268.431	0.0251618	0.117474	0.826147	0.408721	0.952819	1	LILRA2
ENSG00000252652	19.3494	0.0247194	0.11739	0.826388	0.408584	0.952819	1	NA
ENSG00000105171	459.81	-0.0483754	0.107097	-0.849331	0.395697	0.952861	0.967855	POP4
ENSG00000164830	1067.78	-0.0202104	0.0961224	-0.304141	0.76102	0.952918	1.86111	OXR1
ENSG00000184451	9.49012	-0.0165024	0.116558	-0.639745	0.522338	0.952931	1.27711	CCR10
ENSG00000248668	8.04894	-0.0129861	0.116562	-0.564088	0.572694	0.952931	1.4003	OXCT1-AS1
ENSG00000091947	256.129	-0.0398899	0.113497	-0.827031	0.40822	0.95356	0.997218	TMEM101
ENSG00000142657	800.948	0.0132217	0.109453	0.302932	0.761942	0.95356	1.86111	PGD
ENSG00000256469	8.6398	0.0156428	0.116637	0.639012	0.522815	0.95356	1.27711	NA
ENSG00000143971	803.86	0.0383226	0.111364	0.824624	0.409585	0.953781	1	ETAA1
ENSG00000272163	8.51484	-0.0201182	0.117687	-0.824636	0.409578	0.953781	1	NA
ENSG00000180481	8.77972	-0.0113233	0.116772	-0.586883	0.557282	0.95397	1.36019	GLIPR1L2
ENSG00000265137	9.23496	0.0158216	0.116527	0.638144	0.52338	0.954115	1.27711	MIR3192
ENSG00000163482	162.693	-0.0438434	0.119356	-0.996098	0.319203	0.954167	0.778515	STK36
ENSG00000264480	4.40423	0.0124287	0.117876	0.824091	0.409888	0.954167	1	MIR4714
ENSG00000266983	7.81888	0.0145054	0.116239	0.561991	0.574122	0.954167	1.4003	LOC100128568
ENSG00000279602	1717.71	-0.0133848	0.117869	-0.824022	0.409927	0.954167	1	NA
ENSG00000169682	46.2812	0.0257716	0.117239	0.823658	0.410134	0.954342	1	SPNS1
ENSG00000136371	9.85798	0.0124326	0.116865	0.585839	0.557984	0.954455	1.36019	MTHFS
ENSG00000110619	703.896	-0.0492191	0.103553	-0.846558	0.397242	0.954521	0.967855	CARS1
ENSG00000111737	936.012	0.0360788	0.115345	0.823257	0.410362	0.954521	1	RAB35
ENSG00000198453	176.379	-0.0530804	0.116603	-0.995381	0.319551	0.954521	0.778515	ZNF568
ENSG00000233496	13.0404	0.0132208	0.116556	0.561016	0.574787	0.954521	1.4003	SYNJ2-IT1
ENSG00000285257	6.58159	0.0154713	0.117867	0.823356	0.410306	0.954521	1	NA
ENSG00000110958	4153.87	-0.0357507	0.0973773	-0.822433	0.41083	0.955035	1	PTGES3
ENSG00000146670	18.727	-0.0188697	0.114674	-0.560367	0.575229	0.955035	1.4003	CDCA5
ENSG00000237628	2.84117	0.0123589	0.117869	0.822218	0.410953	0.955035	1	NA
ENSG00000239218	14.7332	-0.0197262	0.1177	-0.822333	0.410888	0.955035	1	NA
ENSG00000273355	4.95615	-0.0157452	0.117874	-0.822206	0.410959	0.955035	1	NA
ENSG00000274286	17.1894	-0.0133148	0.11787	-0.822354	0.410875	0.955035	1	ADRA2B
ENSG00000074356	1285.86	0.0176984	0.0861089	0.297319	0.766223	0.955241	1.86111	NCBP3
ENSG00000082293	21.2819	-0.0139775	0.116284	-0.559084	0.576105	0.955241	1.4003	COL19A1
ENSG00000084093	4887.77	0.0416575	0.112377	0.819754	0.412356	0.955241	1	REST
ENSG00000104231	1134.77	0.0133783	0.106877	0.296143	0.767121	0.955241	1.86111	ZFAND1
ENSG00000116675	65.026	0.0190339	0.11008	0.538655	0.590125	0.955241	1.43141	DNAJC6
ENSG00000116852	3684.28	0.0460131	0.111239	0.821345	0.41145	0.955241	1	KIF21B
ENSG00000138002	219.798	-0.0402315	0.110562	-0.820029	0.4122	0.955241	1	IFT172
ENSG00000140374	534.985	-0.0420587	0.109553	-0.819909	0.412268	0.955241	1	ETFA
ENSG00000153832	32.8419	-0.0346205	0.115557	-0.821344	0.41145	0.955241	1	FBXO36
ENSG00000168904	240.982	-0.0499337	0.116073	-0.99272	0.320847	0.955241	0.778515	LRRC28
ENSG00000169136	108.592	-0.0343503	0.115463	-0.820884	0.411712	0.955241	1	ATF5
ENSG00000170962	17.3823	-0.00583969	0.117571	-0.558807	0.576293	0.955241	1.4003	PDGFD
ENSG00000187554	62.7823	-0.0264858	0.117723	-0.820755	0.411786	0.955241	1	TLR5
ENSG00000199411	2.6303	-0.0175828	0.118569	-1.05176	0.292911	0.955241	0.711002	NA
ENSG00000207110	7.12368	-0.0313793	0.120922	-1.20271	0.229088	0.955241	0.555607	NA
ENSG00000207234	8.22418	0.0135192	0.117822	0.821304	0.411473	0.955241	1	NA
ENSG00000213399	12.325	-0.0182502	0.115153	-0.583151	0.559792	0.955241	1.36019	NA
ENSG00000224975	57.6367	0.0308487	0.116638	0.821938	0.411112	0.955241	1	INE1
ENSG00000230069	20.4875	0.0277832	0.117026	0.820018	0.412206	0.955241	1	NA
ENSG00000230291	12.9064	-0.0105191	0.117215	-0.557323	0.577307	0.955241	1.4003	NA
ENSG00000237399	20.8736	0.0300314	0.116816	0.820778	0.411772	0.955241	1	PITRM1-AS1
ENSG00000240823	10.759	0.0162796	0.116497	0.634786	0.525568	0.955241	1.27711	NA
ENSG00000259291	154.301	-0.0468078	0.105592	-0.821748	0.41122	0.955241	0.997218	ZNF710-AS1
ENSG00000264384	17.1171	0.0250006	0.117338	0.819805	0.412327	0.955241	1	NA
ENSG00000264911	7.8398	0.0120431	0.116848	0.557801	0.576981	0.955241	1.4003	NA
ENSG00000268230	1.76793	0.0107982	0.117902	0.820998	0.411647	0.955241	1	NA
ENSG00000269846	8.00123	-0.0132731	0.117857	-0.819957	0.412241	0.955241	1	NA
ENSG00000271601	1049.87	-0.0407391	0.114098	-0.820587	0.411882	0.955241	1	LIX1L
ENSG00000273062	5.03978	-0.0147869	0.117859	-0.820045	0.41219	0.955241	1	NA
ENSG00000278017	7.50734	-0.0228379	0.117297	-0.821815	0.411182	0.955241	1	NA
ENSG00000197779	278.85	-0.0307441	0.117126	-0.819554	0.41247	0.955275	1	ZNF81
ENSG00000224411	22.3726	-0.0307421	0.11642	-0.819598	0.412445	0.955275	1	NA
ENSG00000159210	541.422	-0.0497792	0.0842878	-0.819341	0.412592	0.955287	1	SNF8
ENSG00000211690	2.17629	0.0125205	0.117884	0.81916	0.412695	0.955287	1	NA
ENSG00000242748	12.9375	0.0242577	0.117424	0.81922	0.412661	0.955287	1	NA
ENSG00000244063	10.3478	0.0227011	0.11755	0.819438	0.412536	0.955287	1	NA
ENSG00000283045	49.3676	0.0265625	0.116985	0.819285	0.412624	0.955287	1	NA
ENSG00000105875	922.79	0.0429973	0.111317	0.818921	0.412832	0.955461	1	WDR91
ENSG00000235314	41.3995	0.0311562	0.11662	0.818874	0.412858	0.955461	1	NA
ENSG00000235092	5.73444	-0.0165298	0.117818	-0.818788	0.412907	0.955472	1	NA
ENSG00000265462	6.09484	0.0198445	0.117615	0.818708	0.412953	0.955476	1	MIR3680-1
ENSG00000107938	1628.14	0.0509121	0.0962082	0.818425	0.413115	0.955748	1	EDRF1
ENSG00000097096	381.924	-0.0311128	0.116734	-0.818179	0.413255	0.955971	1	SYDE2
ENSG00000131797	2973.27	0.0308165	0.115736	0.817931	0.413396	0.956135	1	CLUHP3
ENSG00000250490	8.00578	0.0167714	0.116518	0.631101	0.527974	0.956135	1.27711	LINC02145
ENSG00000268745	9.40215	0.0157053	0.116662	0.630982	0.528052	0.956174	1.27711	NA
ENSG00000277579	8.30913	0.0145898	0.116864	0.630886	0.528115	0.956186	1.27711	NA
ENSG00000054392	125.453	-0.0316366	0.116316	-0.817286	0.413765	0.956225	1	HHAT
ENSG00000138107	1283.63	0.0242691	0.0979532	0.421952	0.67306	0.956225	1.62634	ACTR1A
ENSG00000168010	952.807	-0.0390187	0.114488	-0.840728	0.4005	0.956225	0.967855	ATG16L2
ENSG00000178951	677.088	0.0301747	0.116681	0.817211	0.413808	0.956225	1	ZBTB7A
ENSG00000220494	9.37724	0.0127618	0.11712	0.630532	0.528346	0.956225	1.27711	NA
ENSG00000261775	6.03873	-0.0298994	0.120698	-1.20081	0.229825	0.956225	0.555607	NA
ENSG00000272716	14.5848	-0.0256932	0.117178	-0.817448	0.413672	0.956225	1	NA
ENSG00000167074	180.17	0.0347316	0.115573	0.818956	0.412812	0.956387	0.997218	TEF
ENSG00000105576	843.631	-0.0149058	0.100958	-0.291267	0.770847	0.956804	1.86111	TNPO2
ENSG00000072609	1205.4	0.0173509	0.0945278	0.290928	0.771107	0.956923	1.86111	CHFR
ENSG00000175387	3620.24	-0.0428014	0.110772	-0.816309	0.414324	0.956923	1	SMAD2
ENSG00000148444	210.914	-0.0432909	0.11056	-0.818175	0.413257	0.957012	0.997218	COMMD3
ENSG00000184178	373.762	-0.040222	0.112667	-0.815965	0.41452	0.957063	1	SCFD2
ENSG00000223086	5.42551	-0.0170488	0.117814	-0.816019	0.414489	0.957063	1	NA
ENSG00000258704	146.3	0.0434987	0.110471	0.817896	0.413417	0.957064	0.997218	NA
ENSG00000270133	3.54908	-0.0158035	0.117804	-0.81581	0.414609	0.957064	1	NA
ENSG00000085840	120.408	0.0429544	0.110943	0.815567	0.414748	0.9571	1	ORC1
ENSG00000102996	5.79286	-0.0180831	0.117718	-0.814782	0.415197	0.9571	1	MMP15
ENSG00000109758	2.25701	-0.0156194	0.118658	-1.13125	0.257952	0.9571	0.621315	HGFAC
ENSG00000151881	377.057	0.0363322	0.114892	0.814928	0.415114	0.9571	1	TMEM267
ENSG00000163577	286.736	-0.0395498	0.112343	-0.815681	0.414683	0.9571	1	EIF5A2
ENSG00000176472	12.374	0.0149483	0.116278	0.576178	0.564495	0.9571	1.36019	ZNF575
ENSG00000181982	69.6518	0.0152515	0.115509	0.533414	0.593747	0.9571	1.43141	CCDC149
ENSG00000183751	214.507	-0.0263188	0.117111	-0.815276	0.414914	0.9571	1	TBL3
ENSG00000204398	2.44104	0.00934313	0.11814	1.13161	0.257799	0.9571	0.621315	NA
ENSG00000206755	12.0044	0.0143829	0.116094	0.551349	0.581394	0.9571	1.4003	SNORA30
ENSG00000241399	700.3	0.0262888	0.116291	0.814984	0.415082	0.9571	1	CD302
ENSG00000256745	4.89628	-0.0260145	0.120024	-1.19879	0.230608	0.9571	0.555607	NA
ENSG00000259051	3.43438	-0.0156434	0.117837	-0.815133	0.414996	0.9571	1	NA
ENSG00000113391	1124.1	-0.015437	0.0979661	-0.288468	0.772988	0.957323	1.86111	FAM172A
ENSG00000119242	202.801	-0.0398447	0.119023	-0.987174	0.323557	0.95764	0.778515	CCDC92
ENSG00000139514	775.987	0.0139275	0.108144	0.287897	0.773426	0.95764	1.86111	SLC7A1
ENSG00000169155	2161.63	0.031452	0.116404	0.8142	0.41553	0.95764	1	ZBTB43
ENSG00000211820	64.6109	-0.0340743	0.115053	-0.813533	0.415913	0.958139	1	NA
ENSG00000261654	21.3469	0.0266212	0.117001	0.81359	0.41588	0.958139	1	NA
ENSG00000092096	146.856	-0.0284829	0.117075	-0.815376	0.414857	0.95817	0.997218	SLC22A17
ENSG00000215016	1.96199	-0.0115372	0.117869	-0.813358	0.416013	0.95817	1	NA
ENSG00000135604	936.12	0.00952987	0.112262	0.286287	0.774658	0.958476	1.86111	STX11
ENSG00000207333	3.03051	0.013341	0.117744	0.81304	0.416195	0.958476	1	NA
ENSG00000167711	9.46079	-0.0128559	0.116584	-0.548632	0.583258	0.959038	1.4003	SERPINF2
ENSG00000038427	9270.58	0.0238833	0.117418	0.812296	0.416622	0.959065	1	VCAN
ENSG00000225663	354.483	-0.0253845	0.117137	-0.812293	0.416624	0.959065	1	MCRIP1
ENSG00000147606	9.84957	-0.0143565	0.116298	-0.57284	0.566753	0.959077	1.36019	SLC26A7
ENSG00000160948	1093.92	-0.0123091	0.111294	-0.284574	0.775971	0.959591	1.86111	VPS28
ENSG00000273419	16.3932	-0.0143177	0.116242	-0.54735	0.584138	0.959977	1.4003	NA
ENSG00000123179	190.886	-0.0334332	0.11547	-0.811276	0.417207	0.960001	1	EBPL
ENSG00000073670	11.9917	-0.0169334	0.115569	-0.571412	0.56772	0.960095	1.36019	ADAM11
ENSG00000200376	2.33953	-0.010957	0.117903	-0.811004	0.417363	0.960095	1	NA
ENSG00000227403	244.428	0.0332267	0.115339	0.810897	0.417425	0.960095	1	LINC01806
LTA	152.592	-0.0316354	0.115983	-0.81111	0.417302	0.960095	1	NA
ENSG00000008324	554.911	-0.036908	0.111709	-0.831877	0.405479	0.960347	0.967855	SS18L2
ENSG00000037241	119.003	0.0423449	0.113673	0.809132	0.418439	0.960347	1	RPL26L1
ENSG00000065060	1068.05	0.0387497	0.113575	0.809425	0.418271	0.960347	1	UHRF1BP1
ENSG00000071894	1101.72	-0.0136936	0.11418	-0.411183	0.680938	0.960347	1.62634	CPSF1
ENSG00000075275	136.882	-0.0174279	0.117703	-0.810258	0.417792	0.960347	1	CELSR1
ENSG00000104324	722.805	-0.0454964	0.105384	-0.8082	0.418975	0.960347	1	CPQ
ENSG00000104714	865.852	-0.0176378	0.101564	-0.413032	0.679584	0.960347	1.62634	ERICH1
ENSG00000104825	389.765	-0.032179	0.114992	-0.810007	0.417936	0.960347	1	NFKBIB
ENSG00000117868	7996.48	-0.045797	0.106409	-0.809096	0.41846	0.960347	1	ESYT2
ENSG00000118762	246.685	-0.0400833	0.117622	-0.924608	0.35517	0.960347	0.849313	PKD2
ENSG00000126106	12.3459	-0.0171544	0.115026	-0.545386	0.585488	0.960347	1.4003	TMEM53
ENSG00000163191	552.201	0.0346213	0.116091	0.83228	0.405251	0.960347	0.967855	S100A11
ENSG00000167363	12.8187	0.0181312	0.114691	0.544549	0.586064	0.960347	1.4003	FN3K
ENSG00000171219	179.527	-0.0273874	0.117122	-0.810614	0.417588	0.960347	1	CDC42BPG
ENSG00000176160	100.444	0.038816	0.113544	0.808611	0.418739	0.960347	1	HSF5
ENSG00000182504	545.66	-0.0450783	0.110101	-0.832745	0.404989	0.960347	0.967855	CEP97
ENSG00000184905	26.1928	-0.0125056	0.118004	-0.808197	0.418977	0.960347	1	TCEAL2
ENSG00000211792	77.3251	0.033441	0.116365	0.808526	0.418788	0.960347	1	NA
ENSG00000222020	22.6574	-0.0288249	0.116577	-0.809872	0.418014	0.960347	1	HDAC4-AS1
ENSG00000234358	8.98863	0.00782626	0.117898	0.809163	0.418421	0.960347	1	NA
ENSG00000235374	14.3542	-0.0159431	0.115286	-0.544677	0.585976	0.960347	1.4003	SSR4P1
ENSG00000237879	2.03695	0.0134391	0.11785	0.808209	0.41897	0.960347	1	LINC00398
ENSG00000238363	20.1059	-0.0213709	0.113563	-0.570118	0.568597	0.960347	1.36019	SNORA13
ENSG00000240474	47.217	0.0129764	0.116212	0.525903	0.598956	0.960347	1.43141	NA
ENSG00000246323	5.55322	0.0283538	0.120448	1.19329	0.232757	0.960347	0.555607	NA
ENSG00000255571	46.2922	-0.017561	0.114064	-0.526055	0.59885	0.960347	1.43141	MIR9-3HG
ENSG00000273189	7.88176	-0.0164978	0.117804	-0.808168	0.418994	0.960347	1	NA
ENSG00000274019	3.71044	-0.0119146	0.117888	-0.809627	0.418155	0.960347	1	NA
ENSG00000274191	1.94112	0.0116864	0.117858	0.809883	0.418007	0.960347	1	NA
ENSG00000274210	499.963	-0.0361207	0.113457	-0.832213	0.405289	0.960347	0.967855	RNVU1-27
ENSG00000276718	14.1666	0.0196758	0.114555	0.56977	0.568834	0.960347	1.36019	NA
ENSG00000277103	8.1656	-0.0182258	0.117702	-0.809989	0.417946	0.960347	1	NA
ENSG00000283341	19.4392	0.0214182	0.11363	0.57039	0.568413	0.960347	1.36019	NA
ENSG00000065809	9491.08	0.0398176	0.112968	0.807881	0.419159	0.960523	1	FAM107B
ENSG00000251535	5.11062	-0.0269187	0.120228	-1.19299	0.232873	0.960523	0.555607	NA
ENSG00000280789	29.0742	0.0254065	0.117274	0.807784	0.419215	0.96055	1	PAGR1
ENSG00000165795	196.4	-0.0559655	0.112722	-0.98122	0.326484	0.960697	0.778515	NDRG2
ENSG00000213420	62.9841	-0.0324042	0.115782	-0.807568	0.41934	0.960697	1	GPC2
ENSG00000079156	9.33055	-0.0143059	0.116608	-0.567344	0.57048	0.960701	1.36019	OSBPL6
ENSG00000177483	187.059	0.0357585	0.114966	0.809301	0.418342	0.960763	0.997218	RBM44
ENSG00000238035	5.36643	0.0181563	0.117659	0.807238	0.419529	0.960763	1	NA
ENSG00000132879	532.808	-0.0396516	0.115072	-0.830595	0.406202	0.960835	0.967855	FBXO44
ENSG00000231167	14.7139	0.0245321	0.117262	0.806818	0.419772	0.960835	1	NA
ENSG00000231682	215.811	-0.0318673	0.115917	-0.807083	0.419618	0.960835	1	LINC01891
ENSG00000243449	12.7703	-0.0102368	0.117011	-0.54202	0.587805	0.960835	1.4003	C4orf48
ENSG00000269386	24.3732	-0.0346556	0.115212	-0.8068	0.419782	0.960835	1	RAB11B-AS1
ENSG00000229512	17.3096	0.0193819	0.117583	0.806641	0.419874	0.960944	1	NA
ENSG00000198841	408.927	-0.0447958	0.107732	-0.806486	0.419962	0.961046	1	KTI12
ENSG00000113845	244.59	-0.0488359	0.113167	-0.921396	0.356844	0.961219	0.849313	TIMMDC1
ENSG00000119906	774.183	-0.0326147	0.113113	-0.806272	0.420086	0.961219	1	SLF2
ENSG00000265396	11.2224	0.0131433	0.116207	0.541207	0.588365	0.961219	1.4003	MIR3128
ENSG00000128915	1073.06	-0.0150863	0.105809	-0.276274	0.782337	0.961554	1.86111	ICE2
ENSG00000165802	958.206	-0.0121245	0.110503	-0.276027	0.782527	0.961686	1.86111	NSMF
ENSG00000241741	31.6032	-0.0289445	0.116525	-0.805388	0.420596	0.961886	1	NA
ENSG00000184274	11.2651	-0.0113918	0.117829	-0.804869	0.420895	0.962471	1	NA
ENSG00000102886	52.5043	-0.0174488	0.114291	-0.52054	0.602687	0.962707	1.43141	GDPD3
ENSG00000073711	12.3111	0.0140097	0.116808	0.615496	0.538227	0.963213	1.27711	PPP2R3A
ENSG00000141562	745.862	-0.0473685	0.105554	-0.827641	0.407874	0.963213	0.967855	NARF
ENSG00000178458	6.59497	0.0280797	0.120306	1.18973	0.234151	0.963213	0.555607	NA
ENSG00000245970	27.019	0.010192	0.117846	0.804081	0.42135	0.963213	1	NA
ENSG00000089597	2394.32	-0.0506556	0.113111	-0.803831	0.421495	0.963216	1	GANAB
ENSG00000090432	600.358	0.0433894	0.111807	0.827451	0.407982	0.963216	0.967855	MUL1
ENSG00000107282	31.7239	0.0278404	0.116832	0.803599	0.421629	0.96326	1	APBA1
ENSG00000122367	2.04438	-0.010913	0.117859	-0.803509	0.42168	0.96326	1	LDB3
ENSG00000251161	15.7035	-0.0246263	0.117264	-0.803503	0.421684	0.96326	1	NA
ENSG00000239719	12.5562	-0.0222575	0.117139	-0.803224	0.421845	0.963527	1	NA
ENSG00000284024	636.971	-0.0472833	0.102905	-0.803108	0.421912	0.963578	1	HSPA14
ENSG00000154917	5.75893	0.0132394	0.117816	0.802945	0.422007	0.963693	1	RAB6B
ENSG00000269693	13.6575	-0.016048	0.11624	-0.561978	0.574131	0.963799	1.36019	NA
ENSG00000136869	660.571	0.0174382	0.117867	0.826192	0.408695	0.963887	0.967855	TLR4
ENSG00000151353	458.317	-0.0514042	0.0974083	-0.826024	0.40879	0.963887	0.967855	TMEM18
ENSG00000175414	134.197	-0.026601	0.116867	-0.802322	0.422366	0.963887	1	ARL10
ENSG00000217716	15.2567	0.0139662	0.116282	0.56144	0.574498	0.963887	1.36019	NA
ENSG00000241544	22.246	-0.0173837	0.117711	-0.80226	0.422402	0.963887	1	LINC02029
ENSG00000272533	188.799	-0.0467899	0.117654	-0.976638	0.328748	0.963887	0.778515	SNORA28
ENSG00000011422	1590.57	0.0223	0.117339	0.801926	0.422596	0.964181	1	PLAUR
ENSG00000168229	19.5763	-0.00886887	0.117289	-0.560846	0.574902	0.964181	1.36019	PTGDR
ENSG00000251485	9.48888	-0.0122525	0.116769	-0.560911	0.574858	0.964181	1.36019	NA
ENSG00000063127	66.6432	-0.0349718	0.115164	-0.8017	0.422726	0.964186	1	SLC6A16
ENSG00000167895	6642.4	-0.0405853	0.11376	-0.80165	0.422755	0.964186	1	TMC8
ENSG00000100083	1063.89	-0.0146321	0.108618	-0.269847	0.787278	0.964391	1.86111	GGA1
ENSG00000102128	2.0688	0.0113889	0.117857	0.801024	0.423118	0.964391	1	RAB40AL
ENSG00000115540	1088.48	0.0109324	0.106208	0.269408	0.787616	0.964391	1.86111	MOB4
ENSG00000130545	51.8725	-0.0276699	0.116504	-0.801078	0.423086	0.964391	1	CRB3
ENSG00000177410	1066.97	-0.0482694	0.108217	-0.824763	0.409506	0.964391	0.967855	ZFAS1
ENSG00000186153	261.223	0.0452045	0.0974176	0.801352	0.422928	0.964391	1	WWOX
ENSG00000223704	169.198	0.0278366	0.116474	0.80098	0.423143	0.964391	1	NA
ENSG00000233757	22.7781	-0.0235665	0.117402	-0.800881	0.4232	0.964391	1	NA
ENSG00000133169	13.7086	0.0129672	0.116811	0.558844	0.576268	0.965357	1.36019	BEX1
ENSG00000256116	3.77651	-0.0146687	0.117752	-0.799813	0.423819	0.965395	1	NA
ENSG00000262621	15.9456	-0.024102	0.117219	-0.799885	0.423778	0.965395	1	NA
ENSG00000283994	415.811	0.0251596	0.117397	0.82364	0.410144	0.965395	0.967855	NA
ENSG00000266145	12.1112	0.0223472	0.117428	0.799672	0.423901	0.965481	1	NA
ENSG00000173852	306.518	0.0481506	0.115617	0.79943	0.424041	0.965699	1	DPY19L1
ENSG00000231702	4.69552	0.0139276	0.117767	0.799218	0.424164	0.965878	1	NA
ENSG00000116266	1380.39	0.0489206	0.0973465	0.798912	0.424341	0.96618	1	STXBP3
ENSG00000165934	934.9	0.0158794	0.109274	0.398281	0.690423	0.966497	1.62634	CPSF2
ENSG00000143127	32.7611	-0.0308608	0.115969	-0.798515	0.424572	0.966502	1	ITGA10
ENSG00000133561	1319.68	-0.0333284	0.115918	-0.821631	0.411287	0.967254	0.967855	GIMAP6
ENSG00000272836	4.6428	-0.024488	0.119793	-1.18454	0.236198	0.967543	0.555607	NA
ENSG00000215198	2.04435	0.00842978	0.117889	0.797193	0.425339	0.967771	1	NA
ENSG00000240527	11.9091	0.0116639	0.116584	0.530709	0.59562	0.967771	1.4003	NA
ENSG00000270031	13.8983	0.0153195	0.115897	0.555497	0.578555	0.967771	1.36019	NA
CSNK2B	173.789	-0.0432573	0.108409	-0.798999	0.424291	0.967777	0.997218	NA
ENSG00000123612	432.515	-0.0354383	0.114316	-0.796858	0.425533	0.967777	1	ACVR1C
ENSG00000226948	4.58264	0.0153312	0.117718	0.796904	0.425507	0.967777	1	NA
ENSG00000250510	23.783	-0.0178489	0.117652	-0.796867	0.425528	0.967777	1	GPR162
ENSG00000162517	1011.72	-0.0158597	0.0866774	-0.263527	0.792145	0.967899	1.86111	PEF1
ENSG00000119725	213.498	0.0338258	0.115262	0.796392	0.425804	0.968086	1	ZNF410
ENSG00000181031	41.0709	-0.0209652	0.117386	-0.796318	0.425847	0.968086	1	RPH3AL
ENSG00000207757	2.59158	0.0118051	0.117762	0.796373	0.425815	0.968086	1	MIR93
ENSG00000168685	21368.4	-0.0585568	0.12444	-0.796035	0.426012	0.968257	1	IL7R
ENSG00000263597	5.78814	-0.0190594	0.117589	-0.79605	0.426003	0.968257	1	MIR3936
ENSG00000095321	171.732	-0.0393769	0.112154	-0.795672	0.426223	0.968433	1	CRAT
ENSG00000100034	929.163	-0.0101695	0.110954	-0.262167	0.793192	0.968433	1.86111	PPM1F
ENSG00000261582	12.5729	-0.0167273	0.115425	-0.553794	0.57972	0.968433	1.36019	NA
ENSG00000155363	1301.6	0.0127367	0.106173	0.261511	0.793698	0.968715	1.86111	MOV10
ENSG00000179397	34.9038	0.0331064	0.115409	0.795228	0.426481	0.968715	1	CATSPERE
ENSG00000214541	28.039	-0.0272716	0.116731	-0.79527	0.426456	0.968715	1	NA
ENSG00000170293	111.976	-0.0397429	0.120394	-1.08137	0.279532	0.968737	0.655356	CMTM8
ENSG00000213204	8.05418	0.0145602	0.116578	0.60558	0.544794	0.968746	1.27711	NA
ENSG00000133318	997.068	-0.0121653	0.103591	-0.260728	0.794302	0.969114	1.86111	RTN3
ENSG00000242125	2213.24	-0.04127	0.110564	-0.794342	0.426997	0.969464	1	SNHG3
ENSG00000270076	4.4009	-0.0163695	0.117736	-0.794278	0.427034	0.969464	1	NA
ENSG00000076351	36.694	-0.0241996	0.117128	-0.793448	0.427517	0.969505	1	SLC46A1
ENSG00000089486	274.169	-0.0464137	0.106568	-0.81751	0.413637	0.969505	0.967855	CDIP1
ENSG00000114126	1584.34	0.0478544	0.109392	0.79333	0.427585	0.969505	1	TFDP2
ENSG00000135317	881.229	-0.0239033	0.0919765	-0.391491	0.695434	0.969505	1.62634	SNX14
ENSG00000166743	9.59967	-0.0138351	0.115885	-0.526457	0.598571	0.969505	1.4003	ACSM1
ENSG00000211687	2.58069	0.0107087	0.117852	0.793749	0.427341	0.969505	1	NA
ENSG00000224043	22.4879	0.0321595	0.115721	0.793567	0.427448	0.969505	1	NA
ENSG00000234617	9.50061	-0.0177875	0.11581	-0.60348	0.54619	0.969505	1.27711	NA
ENSG00000249741	14.6679	-0.00483231	0.117671	-0.526747	0.598369	0.969505	1.4003	NA
ENSG00000257524	36.656	-0.0232954	0.1172	-0.793748	0.427342	0.969505	1	ST6GALNAC6
ENSG00000267416	3.90344	-0.0141624	0.117633	-0.793341	0.427579	0.969505	1	LOC105371849
ENSG00000267751	7.64725	-0.0141322	0.115821	-0.52602	0.598874	0.969505	1.4003	LOC105372233
ENSG00000272661	13.146	-0.0212246	0.117468	-0.793469	0.427505	0.969505	1	NA
ENSG00000278972	4.3471	0.0139679	0.117776	0.793556	0.427454	0.969505	1	NA
ENSG00000120533	1096.97	0.0465565	0.106708	0.816541	0.414191	0.969612	0.967855	ENY2
ENSG00000161677	47.8511	-0.0161425	0.11769	-0.792784	0.427904	0.969612	1	JOSD2
ENSG00000225194	5.87209	-0.0161262	0.117684	-0.792742	0.427928	0.969612	1	LINC00092
ENSG00000225439	9.58497	-0.0112478	0.116659	-0.525716	0.599086	0.969612	1.4003	BOLA3-AS1
ENSG00000281501	36.1392	0.0235913	0.117203	0.792862	0.427858	0.969612	1	NA
ENSG00000187840	109.652	0.0279163	0.116501	0.792542	0.428045	0.969732	1	EIF4EBP1
ENSG00000132950	839.962	-0.015516	0.0909783	-0.257241	0.796992	0.970025	1.86111	ZMYM5
ENSG00000176092	14.8333	-0.0178409	0.117392	-0.792167	0.428264	0.970025	1	CRYBG2
ENSG00000106952	1752.44	-0.0328183	0.115226	-0.791757	0.428502	0.970211	1	TNFSF8
ENSG00000135373	1.84356	0.0106507	0.117858	0.791532	0.428634	0.970211	1	EHF
ENSG00000146556	109.139	-0.0343836	0.114538	-0.791489	0.428659	0.970211	1	WASH2P
ENSG00000154319	21.8691	0.0182543	0.117566	0.79164	0.42857	0.970211	1	FAM167A
ENSG00000197632	24.406	0.0123652	0.117872	0.791791	0.428482	0.970211	1	SERPINB2
ENSG00000232846	11.5276	0.017096	0.117616	0.791609	0.428589	0.970211	1	NA
ENSG00000256591	121.667	0.026914	0.116518	0.791899	0.42842	0.970211	1	NA
ENSG00000101019	427.267	0.0445933	0.109118	0.815104	0.415013	0.97022	0.967855	UQCC1
ENSG00000196943	1026.37	-0.0474831	0.0935736	-0.791256	0.428795	0.97022	1	NOP9
ENSG00000214089	2.54689	-0.0114649	0.117804	-0.791354	0.428738	0.97022	1	NA
ENSG00000073905	2.54473	-0.0099171	0.117814	-0.790812	0.429054	0.97051	1	NA
ENSG00000106633	5.28377	-0.0235231	0.119577	-1.17904	0.238381	0.97051	0.555607	GCK
ENSG00000117362	2628.79	-0.0467319	0.10153	-0.790795	0.429063	0.97051	1	APH1A
ENSG00000127418	235.152	-0.0347185	0.117651	-0.906874	0.364473	0.97051	0.849313	FGFRL1
ENSG00000160209	1042.05	0.0193465	0.106676	0.388101	0.697941	0.97051	1.62634	PDXK
ENSG00000128578	14.9313	-0.0148783	0.115754	-0.547436	0.584079	0.971004	1.36019	STRIP2
ENSG00000227337	2.54032	0.0117784	0.117867	0.789967	0.429547	0.97121	1	NA
ENSG00000072135	1009.72	-0.0368695	0.113236	-0.789599	0.429762	0.971405	1	PTPN18
ENSG00000111653	279.254	-0.0406691	0.111445	-0.813489	0.415938	0.971405	0.967855	ING4
ENSG00000211660	2.85727	0.011715	0.118275	1.10995	0.267021	0.971405	0.621315	NA
ENSG00000278985	55.1482	0.0241472	0.11711	0.789267	0.429956	0.97173	1	NA
ENSG00000196636	80.9571	-0.027921	0.116057	-0.78916	0.430019	0.971771	1	SDHAF3
ENSG00000239419	10.9728	0.0123078	0.116249	0.521167	0.60225	0.971824	1.4003	NA
ENSG00000137266	449.878	-0.0368047	0.113013	-0.812373	0.416577	0.972198	0.967855	SLC22A23
ENSG00000145734	3228.51	-0.0447728	0.105589	-0.788622	0.430333	0.972198	1	BDP1
ENSG00000166446	798.694	-0.0193234	0.103448	-0.385359	0.699971	0.972198	1.62634	CDYL2
ENSG00000203697	8.04854	-0.0201561	0.117405	-0.788377	0.430476	0.972198	1	CAPN8
ENSG00000267246	11.9513	0.0146925	0.116085	0.545355	0.585509	0.972198	1.36019	NA
ENSG00000166135	1244.18	0.0447776	0.106043	0.788119	0.430627	0.972438	1	HIF1AN
ENSG00000065518	944.983	0.0140581	0.097704	0.250911	0.801883	0.97285	1.86111	NDUFB4
ENSG00000230149	18.9518	0.0156836	0.115643	0.544491	0.586104	0.97285	1.36019	NA
ENSG00000263786	8.52129	-0.0135192	0.116112	-0.544246	0.586272	0.973029	1.36019	NA
ENSG00000204922	44.1402	-0.0151138	0.115005	-0.499769	0.617238	0.973345	1.43141	UQCC3
ENSG00000231090	2.06963	-0.0139063	0.118323	-1.02193	0.306812	0.973948	0.711002	MIR4422HG
ENSG00000179846	29.646	0.0328112	0.11534	0.786488	0.431582	0.973985	1	NKPD1
ENSG00000239219	15.7379	-0.0254439	0.116768	-0.786112	0.431802	0.97428	1	LOC100128164
ENSG00000249021	2.63997	0.0119059	0.117757	0.786115	0.4318	0.97428	1	NA
ENSG00000164933	776.76	0.0413334	0.110236	0.785651	0.432072	0.974788	1	SLC25A32
SYNGAP1	579.039	-0.0336991	0.115543	-0.809468	0.418246	0.974834	0.967855	NA
ENSG00000101213	6.77211	0.0170615	0.117658	0.785143	0.43237	0.974893	1	PTK6
ENSG00000101407	484.676	0.0447616	0.110203	0.809046	0.418489	0.974893	0.967855	TTI1
ENSG00000117151	1322.03	0.0423546	0.109478	0.785362	0.432241	0.974893	1	CTBS
ENSG00000140691	143.416	-0.0235911	0.117151	-0.785262	0.4323	0.974893	1	ARMC5
ENSG00000188868	195.791	0.0446976	0.117171	0.960982	0.336561	0.974893	0.778515	ZNF563
ENSG00000278351	4.10291	0.0137727	0.117741	0.784838	0.432548	0.975153	1	NA
ENSG00000155100	385.351	0.040281	0.106991	0.784417	0.432795	0.975331	1	OTUD6B
ENSG00000167889	4.28161	0.0136427	0.117731	0.784535	0.432726	0.975331	1	MGAT5B
ENSG00000258674	4.65825	-0.0130261	0.117706	-0.784535	0.432726	0.975331	1	NA
ENSG00000280384	9.72084	0.0199507	0.117465	0.784398	0.432807	0.975331	1	NA
ENSG00000167554	15.1571	-0.0220318	0.117242	-0.784302	0.432863	0.975356	1	ZNF610
ENSG00000123485	14.753	-0.0209529	0.117394	-0.784186	0.432931	0.975408	1	HJURP
ENSG00000090339	825.506	0.010759	0.114955	0.379245	0.704506	0.975856	1.62634	ICAM1
ENSG00000105723	189.005	-0.0394545	0.111563	-0.783466	0.433354	0.975856	1	GSK3A
ENSG00000158850	814.814	-0.0440717	0.100833	-0.783054	0.433595	0.975856	1	B4GALT3
ENSG00000170946	227.972	-0.039644	0.111751	-0.783675	0.433231	0.975856	1	DNAJC24
ENSG00000181904	806.308	0.0144948	0.102514	0.244175	0.807096	0.975856	1.86111	C5orf24
ENSG00000226644	3.08758	-0.00964297	0.117836	-0.782986	0.433635	0.975856	1	LOC388780
ENSG00000227536	11.4734	0.0136415	0.116126	0.539205	0.589745	0.975856	1.36019	NA
ENSG00000234199	2.45234	-0.0116562	0.117783	-0.783024	0.433613	0.975856	1	LINC01191
ENSG00000267102	11.3466	0.0239608	0.117037	0.782929	0.433669	0.975856	1	NA
ENSG00000272150	17.7751	-0.022076	0.11717	-0.783256	0.433477	0.975856	1	NBPF25P
ENSG00000277791	636.593	-0.0406449	0.109031	-0.782965	0.433648	0.975856	1	PSMB3
ENSG00000280162	5.07191	0.017285	0.117588	0.783219	0.433499	0.975856	1	NA
ENSG00000273348	2.74664	-0.0124046	0.117812	-0.782558	0.433887	0.976245	1	NA
ENSG00000164134	2781.31	0.0465449	0.100351	0.782349	0.434009	0.97642	1	NAA15
ENSG00000185567	2.50757	0.0113059	0.117767	0.782089	0.434162	0.976663	1	AHNAK2
ENSG00000126756	1711.01	-0.0538036	0.112899	-0.781994	0.434218	0.976687	1	UXT
ENSG00000006607	410.441	0.0445976	0.115132	0.805481	0.420542	0.976762	0.967855	FARP2
ENSG00000121089	19.0231	0.0170977	0.117549	0.781822	0.434319	0.976762	1	NA
ENSG00000123933	1945.69	0.0303261	0.11578	0.78166	0.434414	0.976762	1	MXD4
ENSG00000135766	940.022	0.0424493	0.113299	0.805462	0.420553	0.976762	0.967855	EGLN1
ENSG00000197721	2.64191	0.0155181	0.118569	1.10329	0.269903	0.976762	0.621315	CR1L
ENSG00000249637	7.52062	-0.0192234	0.117438	-0.781623	0.434436	0.976762	1	NA
ENSG00000120437	387.972	-0.0440193	0.10755	-0.805219	0.420693	0.976907	0.967855	ACAT2
ENSG00000122512	337.612	0.0447495	0.10572	0.781215	0.434676	0.976907	1	PMS2
ENSG00000001084	535.199	0.0393321	0.111088	0.781065	0.434764	0.977004	1	GCLC
ENSG00000132535	191.97	-0.035003	0.114046	-0.780539	0.435074	0.977397	1	DLG4
ENSG00000254003	2.98114	-0.0110333	0.11779	-0.780632	0.435019	0.977397	1	NA
ENSG00000275527	1.94087	-0.0114188	0.117783	-0.780568	0.435057	0.977397	1	NA
ENSG00000144468	964.971	-0.0435563	0.106629	-0.78032	0.435203	0.977586	1	RHBDD1
ENSG00000265828	10.0318	-0.0146778	0.116442	-0.588876	0.555944	0.977736	1.27711	MIR3939
ENSG00000170903	355.295	0.0308444	0.115857	0.77957	0.435644	0.978375	1	MSANTD4
ENSG00000065615	983.02	-0.0456549	0.0992587	-0.779244	0.435836	0.978604	1	CYB5R4
ENSG00000270362	6.51853	-0.0192305	0.11747	-0.779259	0.435827	0.978604	1	HMGN3-AS1
ENSG00000071246	202.518	-0.0235543	0.116857	-0.779162	0.435884	0.978611	1	VASH1
ENSG00000102312	202.235	-0.0415523	0.106623	-0.778573	0.436231	0.979085	1	PORCN
ENSG00000206715	2.21081	-0.0145758	0.11834	-1.0149	0.310152	0.979085	0.711002	NA
ENSG00000260177	2.10336	0.0143508	0.118322	1.01491	0.310147	0.979085	0.711002	NA
ENSG00000170855	608.656	-0.0425395	0.110785	-0.778241	0.436427	0.979305	1	TRIAP1
ENSG00000246145	18.3374	0.0146788	0.11539	0.508389	0.61118	0.979305	1.4003	RRS1-AS1
ENSG00000273226	20.7365	-0.0254971	0.116813	-0.778282	0.436403	0.979305	1	NA
ENSG00000226632	6.85041	0.0178425	0.117316	0.777968	0.436588	0.979413	1	NA
ENSG00000269091	8.51121	-0.0121841	0.116979	-0.586427	0.557589	0.979413	1.27711	NA
ENSG00000178502	1056.34	0.010759	0.105435	0.236566	0.812993	0.97983	1.86111	KLHL11
ENSG00000146409	452.78	-0.0425302	0.104031	-0.801303	0.422956	0.980015	0.967855	SLC18B1
ENSG00000148153	290.212	0.0370366	0.113953	0.777259	0.437006	0.980015	1	INIP
ENSG00000100564	531.22	0.0383233	0.112561	0.801052	0.423101	0.980244	0.967855	PIGH
ENSG00000105371	9.7208	0.0118222	0.11647	0.530977	0.595435	0.980681	1.36019	ICAM4
ENSG00000132932	42.714	-0.0254274	0.116649	-0.776524	0.43744	0.980681	1	ATP8A2
ENSG00000143727	1915.65	0.0463102	0.108525	0.775588	0.437992	0.980681	1	ACP1
ENSG00000148225	9.25484	-0.0189342	0.11756	-0.775691	0.437932	0.980681	1	WDR31
ENSG00000158792	152.8	-0.0220751	0.11699	-0.77584	0.437844	0.980681	1	SPATA2L
ENSG00000165417	1298.35	0.0128534	0.105789	0.234112	0.814898	0.980681	1.86111	GTF2A1
ENSG00000180376	2123.36	0.0463138	0.107493	0.775994	0.437752	0.980681	1	CCDC66
ENSG00000181827	1421.99	0.436889	0.223726	3.02276	0.00250482	0.980681	0.00571842	RFX7
ENSG00000186676	12.2368	0.0161425	0.117661	0.77618	0.437643	0.980681	1	NA
ENSG00000197948	1426.22	-0.0384498	0.111475	-0.775945	0.437781	0.980681	1	FCHSD1
ENSG00000225548	9.41169	-0.020282	0.117192	-0.775677	0.43794	0.980681	1	LINC01980
ENSG00000236200	2.72168	0.0124035	0.117671	0.775769	0.437885	0.980681	1	NA
ENSG00000237977	2.73458	0.0158818	0.118392	1.01308	0.311022	0.980681	0.711002	NA
ENSG00000260657	1.97459	0.014025	0.118449	1.09839	0.272036	0.980681	0.621315	NA
ENSG00000272070	7.20538	-0.020855	0.1173	-0.776162	0.437653	0.980681	1	NA
ENSG00000100116	20.6134	-0.0110468	0.116502	-0.505173	0.613437	0.980692	1.4003	GCAT
ENSG00000074527	20.355	-0.0129464	0.117724	-0.774438	0.438672	0.981248	1	NTN4
ENSG00000117305	158.799	0.0492815	0.111711	0.891577	0.37262	0.981248	0.849313	HMGCL
ENSG00000129317	1155.87	-0.0298247	0.111122	-0.798671	0.424481	0.981248	0.967855	PUS7L
ENSG00000138835	158.809	0.0240291	0.116891	0.774797	0.43846	0.981248	1	RGS3
ENSG00000163875	813.125	-0.0124954	0.101624	-0.232431	0.816203	0.981248	1.86111	MEAF6
ENSG00000198522	581.92	0.0429599	0.10816	0.798466	0.4246	0.981248	0.967855	GPN1
ENSG00000233622	3.39483	-0.0118022	0.117755	-0.774677	0.438531	0.981248	1	CYP2T1P
ENSG00000260647	7.98912	0.0164364	0.116544	0.58292	0.559947	0.981248	1.27711	NA
ENSG00000278034	12.1785	-0.019668	0.117298	-0.774482	0.438646	0.981248	1	MIR6731
ENSG00000229659	8.29478	-0.0201012	0.117315	-0.774164	0.438834	0.981377	1	NA
ENSG00000127804	2041.46	0.0362996	0.112934	0.77385	0.43902	0.981591	1	METTL16
XXbac-BPG308K3	2.14116	0.012758	0.11773	0.773862	0.439012	0.981591	1	NA
ENSG00000105402	877.403	-0.0160798	0.109243	-0.365518	0.714725	0.982085	1.62634	NAPA
ENSG00000107929	892.046	-0.0163055	0.110987	-0.365575	0.714682	0.982085	1.62634	LARP4B
ENSG00000121897	224.802	-0.0430499	0.106692	-0.773258	0.43937	0.982085	1	LIAS
ENSG00000149923	1130.95	0.00979417	0.107735	0.230603	0.817624	0.982085	1.86111	PPP4C
ENSG00000156467	4194.15	-0.0404061	0.109227	-0.773025	0.439508	0.982085	1	UQCRB
ENSG00000163155	21.21	0.0143675	0.115733	0.527363	0.597941	0.982085	1.36019	LYSMD1
ENSG00000164253	215.19	0.0335826	0.114136	0.774945	0.438372	0.982085	0.997218	WDR41
ENSG00000172458	2.95823	0.0122883	0.117762	0.772945	0.439555	0.982085	1	IL17D
ENSG00000168056	1230.98	-0.0156276	0.110316	-0.364988	0.715121	0.982227	1.62634	LTBP3
ENSG00000057663	1130.57	0.0436261	0.105702	0.796591	0.425689	0.982283	0.967855	ATG5
ENSG00000270012	72.2774	0.0202569	0.111199	0.482326	0.629575	0.982283	1.43141	NA
ENSG00000156876	117.049	-0.037615	0.112142	-0.772306	0.439933	0.98242	1	SASS6
ENSG00000137992	316.476	-0.0426906	0.107531	-0.771987	0.440122	0.98265	1	DBT
ENSG00000232573	180.79	0.0417201	0.115664	0.889368	0.373806	0.98265	0.849313	NA
ENSG00000119321	781.116	-0.0347141	0.112519	-0.771429	0.440453	0.983197	1	FKBP15
ENSG00000282936	10.2928	-0.0153501	0.11547	-0.525679	0.599111	0.983197	1.36019	NA
ENSG00000163931	3743.29	0.0346081	0.116037	0.771239	0.440565	0.983226	1	TKT
ENSG00000241155	2.40905	-0.015471	0.118424	-1.00844	0.313243	0.983226	0.711002	ARHGAP31-AS1
ENSG00000117620	834.142	0.0456527	0.101798	0.795107	0.426551	0.983465	0.967855	SLC35A3
ENSG00000124787	10.1082	-0.0140269	0.116256	-0.525088	0.599522	0.983467	1.36019	RPP40
ENSG00000164919	1470.39	-0.0416882	0.108189	-0.770809	0.44082	0.98349	1	COX6C
ENSG00000255498	2.38928	0.0156905	0.118582	1.09408	0.273921	0.983509	0.621315	NA
ENSG00000230989	642.776	0.0426017	0.109482	0.770332	0.441103	0.983919	1	HSBP1
ENSG00000144290	34.827	0.0147495	0.117647	0.770091	0.441246	0.984133	1	SLC4A10
ENSG00000235613	33.0547	0.0220464	0.117044	0.770017	0.44129	0.984133	1	NA
ENSG00000050748	923.191	-0.0202082	0.0914973	-0.225726	0.821415	0.984185	1.86111	MAPK9
ENSG00000066583	193.964	-0.0382046	0.111209	-0.769723	0.441464	0.984219	1	ISOC1
ENSG00000184154	8.59954	-0.0113017	0.116453	-0.498439	0.618174	0.984219	1.4003	LRTOMT
ENSG00000165714	809.332	0.0123263	0.103964	0.225214	0.821813	0.984359	1.86111	BORCS5
ENSG00000166851	18.7272	0.0264847	0.116325	0.769437	0.441634	0.984395	1	PLK1
ENSG00000047410	7213.96	0.0465041	0.0978795	0.769153	0.441802	0.98467	1	TPR
ENSG00000242866	8.68778	0.017599	0.117496	0.76898	0.441905	0.984798	1	STRC
ENSG00000130182	2.54548	0.018338	0.118582	1.00622	0.314308	0.984884	0.711002	ZSCAN10
ENSG00000173486	126.971	-0.0442654	0.1203	-1.05867	0.289749	0.984884	0.655356	FKBP2
ENSG00000216977	13.0757	0.0104869	0.116574	0.497183	0.61906	0.984884	1.4003	NA
ENSG00000259649	3.14006	0.0106032	0.117781	0.768732	0.442053	0.984884	1	NA
ENSG00000112312	122.125	-0.0391218	0.110419	-0.768415	0.442241	0.98504	1	GMNN
ENSG00000259379	14.4066	0.014393	0.117617	0.768298	0.44231	0.985094	1	NA
ENSG00000184389	5.94874	0.0135042	0.117688	0.768101	0.442427	0.985254	1	A3GALT2
ENSG00000243422	11.4371	0.0107008	0.117104	0.575254	0.56512	0.985313	1.27711	NA
ENSG00000169413	130.54	0.026511	0.116438	0.767508	0.44278	0.985836	1	RNASE6
ENSG00000108604	1349.62	0.0212533	0.0959079	0.358041	0.720312	0.986011	1.62634	SMARCD2
ENSG00000143847	25.2637	-0.0266835	0.116392	-0.766943	0.443115	0.98628	1	PPFIA4
ENSG00000166035	12.8166	-0.0162505	0.117465	-0.76698	0.443094	0.98628	1	LIPC
ENSG00000226056	4.71922	0.01279	0.117634	0.766805	0.443197	0.986362	1	NA
ENSG00000108010	660.288	-0.0484223	0.0840638	-0.766405	0.443436	0.986638	1	GLRX3
ENSG00000132185	7.93925	-0.00798648	0.11716	-0.493858	0.621406	0.986638	1.4003	FCRLA
ENSG00000164124	16.5321	0.0217289	0.117055	0.766328	0.443481	0.986638	1	TMEM144
ENSG00000172171	152.06	0.0414369	0.108455	0.766263	0.44352	0.986638	1	TEFM
ENSG00000173110	213.435	-0.00851226	0.117971	-0.883351	0.377047	0.986638	0.849313	HSPA6
ENSG00000175216	1058.5	0.0254387	0.0973955	0.355653	0.7221	0.986638	1.62634	CKAP5
ENSG00000196422	33.8935	-0.0218568	0.11706	-0.765535	0.443953	0.986638	1	PPP1R26
ENSG00000206965	49.9609	0.0293197	0.116351	0.76565	0.443885	0.986638	1	NA
ENSG00000215126	91.0835	-0.0352084	0.113164	-0.76551	0.443968	0.986638	1	CBWD6
ENSG00000238082	1.83852	-0.00941306	0.117825	-0.76587	0.443753	0.986638	1	NA
ENSG00000249086	1.96578	0.00918228	0.117811	0.76598	0.443688	0.986638	1	NA
ENSG00000268849	18.5195	0.0119167	0.116156	0.494146	0.621203	0.986638	1.4003	NA
ENSG00000269906	21.196	0.029813	0.115444	0.766097	0.443619	0.986638	1	NA
ENSG00000276728	59.4567	0.0199519	0.11115	0.47517	0.634666	0.986638	1.43141	NA
ENSG00000277840	6.65376	-0.0190723	0.117376	-0.765586	0.443922	0.986638	1	NA
ENSG00000178562	8511.8	-0.0411283	0.10821	-0.765333	0.444074	0.986694	1	CD28
ENSG00000073910	1094.76	-0.0237309	0.111016	-0.764846	0.444363	0.986726	1	FRY
ENSG00000122121	11.4025	-0.015417	0.116056	-0.571428	0.567709	0.986726	1.27711	XPNPEP2
ENSG00000131831	17.5922	-0.0210664	0.117245	-0.765094	0.444215	0.986726	1	RAI2
ENSG00000159921	994.65	-0.0118373	0.10048	-0.218176	0.827292	0.986726	1.86111	GNE
ENSG00000173614	45.0895	-0.0249827	0.116539	-0.764889	0.444338	0.986726	1	NMNAT1
ENSG00000189362	485.265	0.0382681	0.111513	0.764674	0.444466	0.986726	1	NEMP2
ENSG00000215930	3.24571	0.0142527	0.117657	0.765207	0.444148	0.986726	1	MIR942
ENSG00000229754	32.987	0.0155078	0.117532	0.765065	0.444233	0.986726	1	NA
ENSG00000230613	3.6681	-0.0131885	0.117696	-0.764545	0.444542	0.986726	1	HM13-AS1
ENSG00000248980	7.8922	0.0189199	0.117293	0.764625	0.444495	0.986726	1	NA
ENSG00000127903	10.6451	-0.00886024	0.11613	-0.517143	0.605056	0.987271	1.36019	ZNF835
ENSG00000122359	4007.26	-0.0459306	0.0973527	-0.763899	0.444927	0.987379	1	ANXA11
ENSG00000103356	190.708	0.0523474	0.106743	0.88158	0.378004	0.987494	0.849313	EARS2
ENSG00000258224	2.55551	-0.0158036	0.118397	-1.0018	0.316442	0.987494	0.711002	NA
ENSG00000165060	216.122	0.0468284	0.115898	0.941153	0.346627	0.987771	0.778515	FXN
ENSG00000066136	608.851	0.0486423	0.0996824	0.762917	0.445513	0.987916	1	NFYC
ENSG00000099331	5436.62	0.0368696	0.112328	0.762964	0.445485	0.987916	1	MYO9B
ENSG00000176054	13.0643	-0.0160534	0.114757	-0.51578	0.606008	0.987916	1.36019	NA
ENSG00000182511	187.561	0.0235269	0.118137	0.880999	0.378318	0.987916	0.849313	FES
ENSG00000186260	542.967	-0.0351463	0.115191	-0.787413	0.43104	0.987916	0.967855	MRTFB
ENSG00000141030	1182.51	-0.041879	0.108242	-0.78689	0.431346	0.988124	0.967855	COPS3
ENSG00000202314	31.3507	-0.0338628	0.113779	-0.762523	0.445748	0.98819	1	SNORD6
ENSG00000107554	375.995	0.0241869	0.116847	0.786559	0.43154	0.988236	0.967855	DNMBP
ENSG00000184635	240.851	0.0369716	0.1153	0.88027	0.378713	0.988236	0.849313	ZNF93
ENSG00000260852	12.2506	-0.0169237	0.114521	-0.515109	0.606477	0.988236	1.36019	FBXL19-AS1
ENSG00000108424	4962.56	-0.0446363	0.085266	-0.761754	0.446207	0.988702	1	KPNB1
ENSG00000136938	1020.34	0.0118266	0.101855	0.214184	0.830404	0.988702	1.86111	ANP32B
ENSG00000104808	9.319	0.0164426	0.115717	0.568128	0.569948	0.988764	1.27711	DHDH
ENSG00000099251	69.0099	0.0170812	0.113186	0.469023	0.639053	0.988776	1.43141	HSD17B7P2
ENSG00000119737	44.8003	0.0248866	0.116341	0.761533	0.446339	0.988776	1	GPR75
ENSG00000127603	22598.6	-0.0366889	0.112047	-0.761422	0.446405	0.988776	1	MACF1
ENSG00000140993	62.6092	-0.0285426	0.11571	-0.761241	0.446513	0.988776	1	TIGD7
ENSG00000261118	3.1496	-0.0128503	0.117886	-0.761292	0.446482	0.988776	1	NA
ENSG00000186088	683.408	-0.0449028	0.110842	-0.760981	0.446669	0.989019	1	GSAP
ENSG00000021488	3.649	-0.0128344	0.117709	-0.760263	0.447097	0.989099	1	SLC7A9
ENSG00000133131	510.015	0.0430461	0.105699	0.760542	0.446931	0.989099	1	MORC4
ENSG00000136997	1471.42	-0.607352	0.362441	-3.01648	0.00255731	0.989099	0.00571842	MYC
ENSG00000145545	95.5479	-0.0495339	0.119711	-1.05177	0.292904	0.989099	0.655356	SRD5A1
ENSG00000166925	804.018	0.00539107	0.112801	0.212145	0.831994	0.989099	1.86111	TSC22D4
ENSG00000178718	5.89233	-0.0109693	0.117763	-0.760617	0.446886	0.989099	1	RPP25
ENSG00000185630	36.2199	0.0221434	0.116989	0.760482	0.446967	0.989099	1	PBX1
ENSG00000198406	17.6613	0.0174335	0.114251	0.512588	0.60824	0.989099	1.36019	NA
ENSG00000211787	231.439	-0.0505069	0.109338	-0.878259	0.379803	0.989099	0.849313	NA
ENSG00000258413	5.63517	0.0142515	0.117658	0.760391	0.447021	0.989099	1	NA
ENSG00000262380	41.6534	0.013184	0.115186	0.467665	0.640025	0.989099	1.43141	NA
ENSG00000132793	6.64633	-0.0187907	0.117065	-0.759611	0.447487	0.989319	1	LPIN3
ENSG00000160211	366.527	-0.0257721	0.116286	-0.759838	0.447351	0.989319	1	G6PD
ENSG00000224877	192.847	-0.0428882	0.105014	-0.759651	0.447463	0.989319	1	NDUFAF8
ENSG00000266038	3.99138	0.0123906	0.117531	0.759716	0.447424	0.989319	1	MIR4659A
ENSG00000143436	1151.01	0.00817506	0.104652	0.210773	0.833064	0.989355	1.86111	MRPL9
ENSG00000144713	37526	-0.0374307	0.111412	-0.759305	0.44767	0.989355	1	RPL32
ENSG00000226976	6.41727	0.0302421	0.120411	1.15342	0.248737	0.989355	0.555607	NA
ENSG00000254783	72.4494	0.0219211	0.109723	0.466674	0.640733	0.989355	1.43141	NA
ENSG00000178971	3637.34	-0.0400274	0.107077	-0.759097	0.447795	0.989495	1	CTC1
ENSG00000182687	8.4931	-0.0185353	0.117329	-0.758784	0.447982	0.989807	1	GALR2
ENSG00000077238	3985.86	-0.0340755	0.108531	-0.758312	0.448264	0.99023	1	IL4R
ENSG00000174837	287.833	0.0347524	0.114239	0.782643	0.433837	0.99023	0.967855	ADGRE1
ENSG00000165259	38.8741	0.0335175	0.114019	0.758218	0.448321	0.990254	1	HDX
ENSG00000080561	484.77	0.0408048	0.110337	0.757704	0.448628	0.990833	1	MID2
ENSG00000167283	2331.45	-0.0421092	0.102666	-0.757398	0.448811	0.991136	1	ATP5MG
ENSG00000105612	316.551	-0.0352125	0.112947	-0.757051	0.44902	0.991226	1	DNASE2
ENSG00000166689	54.297	-0.0151418	0.113932	-0.463999	0.642648	0.991226	1.43141	PLEKHA7
ENSG00000173281	970.884	0.0286284	0.115628	0.757201	0.44893	0.991226	1	PPP1R3B
ENSG00000249896	2.66795	-0.0132952	0.118345	-1.08259	0.278992	0.991226	0.621315	NA
ENSG00000259917	11.922	0.0140539	0.115175	0.483158	0.628983	0.991442	1.4003	NA
ENSG00000214455	7.49719	0.0196466	0.11718	0.756489	0.449356	0.991734	1	NA
ENSG00000140830	245.082	0.0418228	0.107199	0.758439	0.448188	0.991816	0.997218	TXNL4B
ENSG00000102780	1253.76	-0.0345566	0.10935	-0.755728	0.449812	0.99182	1	DGKH
ENSG00000114923	8.90181	-0.00609844	0.11698	-0.480765	0.630683	0.99182	1.4003	SLC4A3
ENSG00000122432	12.0201	0.0235718	0.116899	0.755584	0.449899	0.99182	1	SPATA1
ENSG00000124145	115.896	0.0233695	0.116738	0.754896	0.450312	0.99182	1	SDC4
ENSG00000130479	250.198	0.0273049	0.118591	0.933641	0.350489	0.99182	0.778515	MAP1S
ENSG00000141971	103.547	-0.027757	0.115611	-0.755604	0.449886	0.99182	1	MVB12A
ENSG00000163935	1654.09	0.0367284	0.112156	0.755701	0.449828	0.99182	1	SFMBT1
ENSG00000163945	895.605	-0.0138252	0.102133	-0.204291	0.838126	0.99182	1.86111	UVSSA
ENSG00000178636	9.54389	-0.01353	0.115734	-0.506666	0.612389	0.99182	1.36019	NA
ENSG00000181007	207.736	0.024833	0.116505	0.755085	0.450198	0.99182	1	ZFP82
ENSG00000181631	114.369	0.0185224	0.117335	0.755082	0.4502	0.99182	1	P2RY13
ENSG00000228109	7.46174	-0.0154621	0.117512	-0.755127	0.450173	0.99182	1	MELTF-AS1
ENSG00000233954	69.8773	-0.018515	0.111657	-0.462395	0.643798	0.99182	1.43141	UQCRHL
ENSG00000235834	2.26229	-0.0104542	0.118192	-1.08084	0.279766	0.99182	0.621315	LOC101928389
ENSG00000235917	3.99754	0.0124686	0.117735	0.755519	0.449938	0.99182	1	NA
ENSG00000243260	19.9321	0.018831	0.117317	0.754804	0.450367	0.99182	1	NA
ENSG00000253797	188.6	0.0398475	0.11531	0.873984	0.382127	0.99182	0.849313	UTP14C
ENSG00000254634	88.4936	0.0190065	0.117224	0.754749	0.4504	0.99182	1	SMG1P6
ENSG00000266208	17.0108	-0.0144483	0.115006	-0.482527	0.629432	0.99182	1.4003	NA
ENSG00000269892	4.8086	-0.0134106	0.117621	-0.756104	0.449587	0.99182	1	NA
ENSG00000273841	918.534	-0.0435813	0.0995473	-0.754972	0.450266	0.99182	1	TAF9
ENSG00000148331	976.951	0.00790238	0.108049	0.203902	0.83843	0.991942	1.86111	ASB6
ENSG00000078070	467.874	-0.0468269	0.102135	-0.778562	0.436238	0.992238	0.967855	MCCC1
ENSG00000259410	2.29922	-0.0110139	0.117695	-0.754276	0.450683	0.992238	1	NA
ENSG00000177106	68.0427	-0.0267798	0.115973	-0.754035	0.450828	0.992361	1	EPS8L2
ENSG00000109685	1603.5	0.0502285	0.0800095	0.75366	0.451054	0.992408	1	NSD2
ENSG00000117155	228.332	0.0498672	0.111268	0.932515	0.351071	0.992408	0.778515	SSX2IP
ENSG00000119227	7.25268	-0.0178527	0.117342	-0.753558	0.451114	0.992408	1	PIGZ
ENSG00000139719	214.922	0.04358	0.113873	0.871975	0.383222	0.992408	0.849313	VPS33A
ENSG00000144320	844.526	-0.0384814	0.110418	-0.753682	0.45104	0.992408	1	LNPK
ENSG00000169359	181.542	0.0382253	0.110643	0.753391	0.451215	0.992408	1	SLC33A1
ENSG00000172543	711.678	-0.0153143	0.117606	-0.778215	0.436442	0.992408	0.967855	CTSW
ENSG00000175449	54.9121	-0.0222575	0.107343	-0.459627	0.645784	0.992408	1.43141	RFESD
ENSG00000213253	16.2034	0.0152954	0.114334	0.47901	0.631931	0.992457	1.4003	NA
ENSG00000076555	660.125	-0.0435042	0.111537	-0.777571	0.436822	0.992461	0.967855	ACACB
ENSG00000035928	3240.15	0.0497907	0.102812	0.753041	0.451425	0.992486	1	RFC1
ENSG00000189042	523.519	0.0287852	0.115676	0.753028	0.451433	0.992486	1	ZNF567
ENSG00000141965	1166.56	-0.0160334	0.106579	-0.33938	0.734324	0.992573	1.62634	FEM1A
ENSG00000068400	1040.46	-0.0385413	0.110031	-0.752653	0.451659	0.992781	1	GRIPAP1
ENSG00000127364	11.3223	0.00907278	0.116885	0.477881	0.632735	0.992875	1.4003	TAS2R4
ENSG00000145287	2474.73	-0.0384402	0.113102	-0.752398	0.451812	0.992875	1	PLAC8
ENSG00000188827	181.692	-0.0255122	0.108834	-0.754332	0.45065	0.992875	0.997218	SLX4
ENSG00000255423	233.31	0.0346726	0.116956	0.871139	0.383678	0.992875	0.849313	EBLN2
ENSG00000274364	11.9335	-0.0131433	0.115667	-0.477737	0.632838	0.992875	1.4003	NA
ENSG00000148303	33590	-0.038924	0.109616	-0.751945	0.452084	0.993065	1	RPL7A
ENSG00000148719	1060.73	0.0118611	0.104705	0.200076	0.841421	0.993065	1.86111	DNAJB12
ENSG00000173588	246.311	-0.0444745	0.113511	-0.870427	0.384067	0.993186	0.849313	CEP83
ENSG00000174744	846.979	-0.0368138	0.112003	-0.776053	0.437718	0.993188	0.967855	BRMS1
ENSG00000060138	540.427	0.028946	0.114956	0.7511	0.452593	0.993236	1	YBX3
ENSG00000104043	89.179	0.0224573	0.116851	0.751213	0.452525	0.993236	1	ATP8B4
ENSG00000110046	4032.35	0.0205044	0.117007	0.75137	0.45243	0.993236	1	ATG2A
ENSG00000114209	660.713	0.0450363	0.109709	0.751459	0.452376	0.993236	1	PDCD10
ENSG00000115677	3070.89	-0.0467989	0.098669	-0.750899	0.452714	0.993236	1	HDLBP
ENSG00000160633	2157.95	0.0419976	0.102449	0.750863	0.452735	0.993236	1	SAFB
ENSG00000223877	19.1485	0.00863955	0.117837	0.750938	0.45269	0.993236	1	NA
ENSG00000228399	13.6104	0.0176637	0.117426	0.750934	0.452692	0.993236	1	NA
ENSG00000228408	2.80995	-0.0113332	0.117721	-0.751136	0.452571	0.993236	1	TAB2
ENSG00000272419	233.631	-0.0371224	0.111156	-0.753575	0.451104	0.993236	0.997218	NA
ENSG00000256325	14.7112	0.0121698	0.115743	0.475586	0.63437	0.993771	1.4003	NA
ENSG00000110799	12.0078	0.0128716	0.116393	0.555196	0.578761	0.994013	1.27711	VWF
ENSG00000163866	1128.1	-0.0118193	0.102023	-0.197292	0.843599	0.994128	1.86111	SMIM12
ENSG00000177156	726.533	-0.0291275	0.115167	-0.749773	0.453392	0.994275	1	TALDO1
ENSG00000279145	243.095	0.0403272	0.117293	0.928739	0.353024	0.994321	0.778515	NA
ENSG00000177990	14.6161	-0.0117151	0.116292	-0.500099	0.617006	0.994503	1.36019	DPY19L2
ENSG00000250796	2.87366	-0.012563	0.117626	-0.749372	0.453633	0.994503	1	NA
ENSG00000276278	19.9301	-0.0189912	0.11277	-0.499957	0.617105	0.994531	1.36019	NA
ENSG00000108784	140.84	-0.0321855	0.114647	-0.749159	0.453761	0.994583	1	NAGLU
ENSG00000063438	10.0048	0.017512	0.117343	0.748988	0.453864	0.994709	1	NA
ENSG00000162783	2184.17	-0.02815	0.115523	-0.748886	0.453926	0.994744	1	IER5
ENSG00000128708	860.299	-0.00955257	0.102351	-0.195567	0.844949	0.994814	1.86111	HAT1
ENSG00000115241	1310.45	-0.0109313	0.0930438	-0.19389	0.846262	0.995919	1.86111	PPM1G
ENSG00000135698	177.874	0.0298353	0.114932	0.747555	0.454729	0.995919	1	MPHOSPH6
ENSG00000139826	2611.73	0.0342611	0.113262	0.747313	0.454875	0.995919	1	ABHD13
ENSG00000180879	1501.67	-0.0327399	0.112317	-0.747339	0.454859	0.995919	1	SSR4
ENSG00000214787	32.0024	0.0159551	0.117514	0.747515	0.454753	0.995919	1	MS4A4E
ENSG00000228502	341.418	0.0279167	0.115498	0.747642	0.454676	0.995919	1	NA
ENSG00000272418	7.12514	0.0185848	0.11732	0.747451	0.454791	0.995919	1	NA
ENSG00000275576	29.3143	0.023599	0.116649	0.747599	0.454702	0.995919	1	NA
ENSG00000171703	167.546	-0.0326651	0.113018	-0.748892	0.453922	0.996204	0.997218	TCEA2
ENSG00000228589	1.965	0.0159216	0.118386	0.987049	0.323619	0.996204	0.711002	NA
ENSG00000244267	6.17931	0.0143594	0.117412	0.746841	0.45516	0.996204	1	NA
ENSG00000247877	3.59848	0.0128611	0.117644	0.746963	0.455086	0.996204	1	NA
ENSG00000278588	966.064	-0.0296909	0.116096	-0.771088	0.440655	0.996326	0.967855	H2BC10
ENSG00000077150	2470.03	-0.0261057	0.115545	-0.745419	0.456019	0.996378	1	NFKB2
ENSG00000095015	10382.5	0.0273441	0.113338	0.745758	0.455814	0.996378	1	MAP3K1
ENSG00000108352	125.793	0.0245323	0.116378	0.746027	0.455651	0.996378	1	RAPGEFL1
ENSG00000116205	218.585	-0.0311499	0.118295	-0.925599	0.354654	0.996378	0.778515	TCEANC2
ENSG00000143401	2336.47	-0.0382117	0.109902	-0.74531	0.456084	0.996378	1	ANP32E
ENSG00000154146	62.0192	0.0177987	0.117304	0.745578	0.455922	0.996378	1	NRGN
ENSG00000182154	197.436	-0.0279825	0.115457	-0.746292	0.455491	0.996378	1	MRPL41
ENSG00000200502	39.0338	0.0267544	0.115694	0.745294	0.456094	0.996378	1	NA
ENSG00000201793	375.523	0.0295045	0.115127	0.745495	0.455973	0.996378	1	NA
ENSG00000232931	175.065	0.0287443	0.115785	0.746447	0.455398	0.996378	1	NA
ENSG00000241361	2.70242	0.00854432	0.118034	0.986067	0.3241	0.996378	0.711002	NA
ENSG00000243566	14.4581	-0.0196581	0.117194	-0.745419	0.456018	0.996378	1	UPK3B
ENSG00000256670	4.67537	-0.022593	0.11939	-1.14256	0.25322	0.996378	0.555607	NA
ENSG00000261971	64.926	-0.0261189	0.116171	-0.746327	0.45547	0.996378	1	NA
ENSG00000267481	175.461	0.0398164	0.115537	0.865234	0.38691	0.996378	0.849313	NA
ENSG00000273295	60.2241	0.0118818	0.117745	0.745488	0.455977	0.996378	1	NA
ENSG00000277581	12.4005	-0.0156659	0.114519	-0.496005	0.619891	0.996378	1.36019	NA
ENSG00000162512	35.4065	0.0162264	0.11732	0.74513	0.456193	0.996495	1	SDC3
ENSG00000099194	117.228	0.0366504	0.111583	0.744967	0.456292	0.99661	1	SCD
ENSG00000005889	4078.95	0.0400961	0.106163	0.744762	0.456416	0.996661	1	ZFX
ENSG00000049860	1013.57	0.00981434	0.0998796	0.189747	0.849507	0.996661	1.86111	HEXB
ENSG00000236021	12.3338	-0.0155086	0.115644	-0.549125	0.58292	0.996661	1.27711	NA
ENSG00000161791	1415.02	-0.0378155	0.110218	-0.744386	0.456643	0.996875	1	FMNL3
ENSG00000186280	5.62797	-0.018368	0.117201	-0.74442	0.456622	0.996875	1	KDM4D
ENSG00000260038	13.8597	0.0118325	0.116059	0.494138	0.621209	0.996919	1.36019	NA
ENSG00000261308	9.7841	-0.0207444	0.116957	-0.743468	0.457199	0.997888	1	FIGNL2
ENSG00000156026	250.186	-0.0456368	0.0993761	-0.742919	0.457531	0.998384	1	MCU
ENSG00000229195	6.12467	0.0231591	0.119404	1.14015	0.254224	0.998384	0.555607	NA
ENSG00000233297	8.76147	-0.00660426	0.117331	-0.492414	0.622426	0.998384	1.36019	NA
ENSG00000275454	20.4429	-0.0160663	0.114384	-0.492403	0.622434	0.998384	1.36019	NA
ENSG00000135960	312.599	-0.0199117	0.11668	-0.742533	0.457765	0.998421	1	EDAR
ENSG00000148572	818.26	-0.0139703	0.108886	-0.325988	0.744433	0.998421	1.62634	NRBF2
ENSG00000271749	2.98692	0.00986402	0.117714	0.742635	0.457703	0.998421	1	NA
ENSG00000137502	3800.55	0.0236795	0.11635	0.742359	0.45787	0.99855	1	RAB30
ENSG00000010270	423.767	-0.0420396	0.10399	-0.766288	0.443505	0.998587	0.967855	STARD3NL
ENSG00000075240	315.424	-0.0298169	0.115372	-0.766609	0.443314	0.998587	0.967855	GRAMD4
ENSG00000096063	1170.88	0.0212503	0.0915536	0.325183	0.745043	0.998587	1.62634	SRPK1
ENSG00000097007	852.264	-0.0393053	0.109313	-0.766379	0.443451	0.998587	0.967855	ABL1
ENSG00000130429	90.0019	-0.0319917	0.113135	-0.74142	0.458439	0.998587	1	ARPC1B
ENSG00000138663	819.363	0.0397756	0.111976	0.742136	0.458005	0.998587	1	COPS4
ENSG00000165568	238.629	-0.0188232	0.117153	-0.741494	0.458394	0.998587	1	AKR1E2
ENSG00000196696	204.148	0.0270263	0.115528	0.741525	0.458375	0.998587	1	PDXDC2P-NPIPB14P
ENSG00000211750	61.2269	-0.0121646	0.11522	-0.445494	0.655963	0.998587	1.43141	NA
ENSG00000239556	10.8019	-0.0218623	0.116709	-0.741919	0.458136	0.998587	1	NA
ENSG00000259673	61.5884	-0.0265899	0.115853	-0.741869	0.458166	0.998587	1	IQCH-AS1
NRM	77.7003	-0.0354777	0.112494	-0.74145	0.458421	0.998587	1	NA
ENSG00000177426	1449.16	0.0377513	0.112321	0.741003	0.458691	0.998916	1	TGIF1
ENSG00000214413	414.335	-0.0387072	0.111534	-0.741026	0.458678	0.998916	1	BBIP1
ENSG00000259429	66.3688	0.0313549	0.114335	0.740944	0.458728	0.998916	1	NA
ENSG00000124356	445.113	-0.041547	0.108197	-0.740721	0.458862	0.999009	1	STAMBP
ENSG00000155034	83.9181	0.0300308	0.114831	0.740744	0.458849	0.999009	1	FBXL18
ENSG00000211879	90.212	0.0280907	0.115478	0.740637	0.458914	0.999021	1	NA
ENSG00000267498	1.87947	-0.0148045	0.118468	-1.06868	0.285213	0.999211	0.621315	LOC105372352
ENSG00000145220	403.676	-0.0277237	0.113619	-0.740111	0.459233	0.999478	1	LYAR
ENSG00000171045	260.589	-0.0297245	0.115274	-0.739987	0.459308	0.999478	1	TSNARE1
ENSG00000219545	274.339	-0.0414145	0.105995	-0.740049	0.45927	0.999478	1	UMAD1
ENSG00000074071	236.589	-0.028242	0.115752	-0.739848	0.459392	0.999561	1	MRPS34
ENSG00000115271	262.178	0.031167	0.114955	0.739599	0.459543	0.999588	1	GCA
ENSG00000206557	2.7171	-0.0116995	0.117682	-0.739525	0.459588	0.999588	1	TRIM71
ENSG00000240498	16.5928	0.0139923	0.114731	0.462794	0.643512	0.999588	1.4003	CDKN2B-AS1
ENSG00000250290	4.821	0.0230264	0.119457	1.13755	0.255307	0.999588	0.555607	NA
ENSG00000171988	14762	0.0323748	0.112777	0.739356	0.459691	0.99961	1	JMJD1C
ENSG00000264350	9.78356	-0.0148102	0.115749	-0.543141	0.587033	0.99961	1.27711	NA
ENSG00000197980	26.3025	0.0244419	0.11647	0.73924	0.459761	0.999663	1	LEKR1
AIF1	859.243	0.0274371	0.115815	0.763674	0.445062	0.999704	0.967855	NA
ENSG00000173762	954.772	-0.0230667	0.11683	-0.739058	0.459872	0.999704	1	CD7
ENSG00000108666	176.646	-0.0403436	0.105956	-0.738829	0.460011	0.999705	1	C17orf75
ENSG00000125149	444.167	0.036165	0.112455	0.7389	0.459968	0.999705	1	C16orf70
ENSG00000239827	103.205	0.0375263	0.110366	0.738904	0.459965	0.999705	1	SUGT1P3
ENSG00000183077	27.4156	-0.0208356	0.11682	-0.738544	0.460184	0.999982	1	AFMID
ABCF1	1336.88	0.0249137	0.105595	0.486279	0.62677	1	1	NA
ABHD16A	62.374	0.00613311	0.111087	0.163866	0.869837	1	1	NA
AGER	180.527	0.019956	0.105619	0.427726	0.668851	1	0.997218	NA
APOM	78.134	0.00290226	0.104196	0.348227	0.727669	1	1	NA
ATAT1	38.3381	-0.0135415	0.114174	-0.430782	0.666627	1	1	NA
C6orf10	3.28652	0.00440014	0.116556	0.235795	0.813592	1	0	NA
C6orf136	181.769	0.0148419	0.101632	0.279054	0.780203	1	1	NA
C6orf48	1762.14	-0.0148488	0.109203	-0.345148	0.729983	1	0.00571842	NA
CFB	35.0733	0.0100844	0.111892	0.275073	0.78326	1	1	NA
CLIC1	2281.68	0.0150868	0.104153	0.296771	0.766641	1	0.00571842	NA
CYP21A2	2.88328	0.00698185	0.116403	0.355774	0.72201	1	1	NA
DAXX	405.67	-0.00688056	0.101526	-0.113069	0.909976	1	0	NA
DDAH2	106.075	0.0132307	0.11347	0.408908	0.682607	1	0.655356	NA
DDR1	52.3016	-0.0205154	0.11225	-0.522144	0.60157	1	1	NA
DDX39B	2805.33	0.00817933	0.107878	0.183356	0.854518	1	1	NA
DPCR1	2.48946	-0.00161161	0.11687	-0.104137	0.917061	1	1	NA
DXO	279.987	-0.13435	0.177553	-1.88629	0.0592557	1	0	NA
EGFL8	2.56151	-0.000932422	0.116486	-0.0522604	0.958321	1	0	NA
ENSG00000000419	1095.43	0.0182324	0.108063	0.394718	0.693051	1	1	DPM1
ENSG00000000457	331.886	0.0147895	0.109751	0.348098	0.727767	1	1	SCYL3
ENSG00000000460	110.451	-0.114739	0.185757	-2.04813	0.0405476	1	0	C1orf112
ENSG00000000971	201.817	-0.0155245	0.117162	-0.71631	0.4738	1	1	CFH
ENSG00000001036	227.562	0.00688612	0.110135	0.175961	0.860325	1	0.849313	FUCA2
ENSG00000001167	857.674	0.00229398	0.0988656	0.0436697	0.965168	1	1.86111	NFYA
ENSG00000001497	1023.13	0.00338723	0.0893412	-0.00514538	0.995895	1	1.62634	LAS1L
ENSG00000001629	1546.21	-0.0339415	0.101619	-0.580061	0.561874	1	1	ANKIB1
ENSG00000001630	35.7507	0.00131839	0.115054	0.0708582	0.943511	1	1	CYP51A1
ENSG00000001631	843.624	-0.000977811	0.0925754	-0.0184485	0.985281	1	1.62634	KRIT1
ENSG00000002330	156.142	-0.00320308	0.112538	-0.0968213	0.922868	1	1	BAD
ENSG00000002549	1193.99	-0.0147457	0.101467	-0.280875	0.778806	1	0.967855	LAP3
ENSG00000002587	3.21428	-0.00880745	0.117571	-0.639198	0.522694	1	0	HS3ST1
ENSG00000002834	2269.26	0.0131076	0.100659	0.322414	0.747139	1	1	LASP1
ENSG00000002919	204.665	0.00503056	0.0998316	0.0293558	0.976581	1	1	SNX11
ENSG00000002933	134.417	-0.000407598	0.116918	-0.0277318	0.977876	1	1	TMEM176A
ENSG00000003393	330.144	0.0202872	0.0965708	0.378404	0.705131	1	1	ALS2
ENSG00000003400	783.605	-0.00233671	0.100789	-0.10061	0.91986	1	1.86111	CASP10
ENSG00000003402	6328.16	0.0471109	0.0920802	0.814346	0.415447	1	0	CFLAR
ENSG00000003436	8.99376	0.0063022	0.117191	0.422985	0.672306	1	1	TFPI
ENSG00000003509	620.749	0.0834296	0.143227	1.58126	0.113818	1	0	NDUFAF7
ENSG00000003756	3800.49	0.0498197	0.111951	0.836431	0.402912	1	0	RBM5
ENSG00000004059	744.08	-0.0708603	0.119187	-1.19874	0.230631	1	0	ARF5
ENSG00000004139	737.508	-0.0262261	0.10563	-0.52291	0.601037	1	1	SARM1
ENSG00000004142	696.234	-0.0329455	0.0953506	-0.54744	0.584077	1	1	POLDIP2
ENSG00000004468	231.343	0.0118668	0.111521	0.333708	0.7386	1	1	CD38
ENSG00000004487	1799.27	0.16937	0.1144	2.16973	0.0300272	1	0.00571842	KDM1A
ENSG00000004534	1919.37	-0.0535979	0.101335	-0.89291	0.371905	1	0.00654388	RBM6
ENSG00000004660	228.694	0.0265248	0.114064	0.661767	0.508121	1	0.997218	CAMKK1
ENSG00000004766	659.256	0.0564232	0.11033	0.864698	0.387205	1	0	VPS50
ENSG00000004777	87.3249	0.0102203	0.112569	0.28714	0.774005	1	1	ARHGAP33
ENSG00000004799	559.465	-0.00295556	0.117028	-0.351404	0.725285	1	0	PDK4
ENSG00000004838	15.6505	0.0113138	0.115084	0.406938	0.684054	1	1.4003	ZMYND10
ENSG00000004864	317.673	-0.0302649	0.0984519	-0.538168	0.590461	1	0.967855	SLC25A13
ENSG00000004897	1961.6	0.14981	0.164852	1.93413	0.0530974	1	0.00525319	CDC27
ENSG00000004961	205.335	0.0320226	0.110138	0.66646	0.505117	1	1	HCCS
ENSG00000005001	5.29334	-0.00556662	0.117364	-0.419369	0.674946	1	1	PRSS22
ENSG00000005007	2650.59	0.0174494	0.109321	0.409465	0.682198	1	0.00571842	UPF1
ENSG00000005020	256.928	-0.00709609	0.114684	-0.252554	0.800613	1	1	SKAP2
ENSG00000005059	2415.17	-0.0793367	0.125599	-1.31777	0.187579	1	0.00571842	MCUB
ENSG00000005100	196.983	-0.020304	0.108134	-0.433744	0.664474	1	1	DHX33
ENSG00000005156	1071.9	0.0343593	0.106108	0.64281	0.520348	1	0.967855	LIG3
ENSG00000005175	501.981	0.000998926	0.103138	0.136956	0.891066	1	0	RPAP3
ENSG00000005187	152.155	-0.0243509	0.111288	-0.545719	0.585259	1	1	ACSM3
ENSG00000005206	437.24	-0.0205461	0.113061	-0.538677	0.59011	1	0	SPPL2B
ENSG00000005238	258.351	0.0149302	0.113931	0.449968	0.652733	1	1	FAM214B
ENSG00000005249	117.619	0.00407514	0.115194	0.161398	0.87178	1	0	PRKAR2B
ENSG00000005302	2320.99	-0.0258941	0.0991157	-0.463164	0.643247	1	0.00571842	MSL3
ENSG00000005339	6625.04	0.227521	0.167689	2.35331	0.0186071	1	0	CREBBP
ENSG00000005381	15.1432	0.00685765	0.114689	0.255281	0.798506	1	1.4003	MPO
ENSG00000005471	7.57513	-0.00875241	0.115595	-0.353367	0.723813	1	1	ABCB4
ENSG00000005486	2270.39	-0.00270603	0.110174	-0.0628603	0.949878	1	0.00525319	RHBDD2
ENSG00000005700	1522.69	-0.0107387	0.100945	-0.205574	0.837123	1	0.00525319	IBTK
ENSG00000005801	588.834	0.0332649	0.0986564	0.576223	0.564465	1	1	ZNF195
ENSG00000005810	13362.3	0.00172485	0.0996045	0.0299666	0.976094	1	1	MYCBP2
ENSG00000005812	4813.81	0.0262152	0.109701	0.648827	0.51645	1	1	FBXL3
ENSG00000005882	193.909	-0.0261142	0.112007	-0.620232	0.535105	1	1	PDK2
ENSG00000005884	105.063	-0.0839509	0.157597	-2.15711	0.0309971	1	0	ITGA3
ENSG00000005893	1699.1	0.0593533	0.1194	1.07129	0.284038	1	0.00571842	LAMP2
ENSG00000006025	591.111	-0.00314917	0.110373	-0.0842867	0.932828	1	1	OSBPL7
ENSG00000006047	2.06831	-6.01601e-06	0.117352	-0.000182748	0.999854	1	1	YBX2
ENSG00000006062	1554.87	0.0561016	0.123172	1.16231	0.245109	1	0.00654388	MAP3K14
ENSG00000006125	2793.18	-0.0222357	0.108177	-0.40348	0.686595	1	0	AP2B1
ENSG00000006282	382.038	0.00547556	0.114591	0.187556	0.851225	1	1	SPATA20
ENSG00000006327	49.6566	0.0126366	0.115932	0.496182	0.619766	1	1	TNFRSF12A
ENSG00000006468	4.32185	-0.00893418	0.117274	-0.563065	0.573391	1	0	ETV1
ENSG00000006534	168.339	0.0130071	0.115453	0.46997	0.638376	1	0.778515	ALDH3B1
ENSG00000006555	88.8774	-0.0217478	0.115134	-0.633158	0.52663	1	1	TTC22
ENSG00000006576	1472.89	0.029888	0.0948903	0.533872	0.59343	1	0.00654388	PHTF2
ENSG00000006634	2098.26	-0.0100508	0.105654	-0.268244	0.788512	1	0.00571842	DBF4
ENSG00000006652	2248.23	-0.0624383	0.125623	-1.2118	0.22559	1	0.00571842	IFRD1
ENSG00000006695	285.174	-0.00386084	0.100056	-0.0876606	0.930146	1	0	COX10
ENSG00000006704	19.0654	0.00416205	0.112503	0.121361	0.903406	1	1.36019	GTF2IRD1
ENSG00000006715	767.26	0.00382513	0.107086	0.133626	0.893698	1	1.86111	VPS41
ENSG00000006744	1025.15	0.0251225	0.0988197	0.444077	0.656987	1	1	ELAC2
ENSG00000006747	6.45225	0.0198624	0.118029	0.86454	0.387291	1	0	SCIN
ENSG00000006756	130.026	-0.0106677	0.114636	-0.368474	0.71252	1	1	ARSD
ENSG00000006831	625.354	0.142319	0.200582	1.99225	0.046344	1	0	ADIPOR2
ENSG00000006837	12.2139	0.0142523	0.114411	0.445971	0.655618	1	1	CDKL3
ENSG00000007047	329.679	0.0211809	0.102192	0.441173	0.659088	1	0.967855	MARK4
ENSG00000007062	1.91791	0.0116617	0.117922	0.829225	0.406977	1	0.621315	PROM1
ENSG00000007080	125.281	-0.00980557	0.113841	-0.266559	0.789809	1	0.655356	CCDC124
ENSG00000007168	2389.85	0.0699388	0.128635	1.38146	0.167137	1	0.00571842	PAFAH1B1
ENSG00000007171	3.45898	-0.012787	0.117976	-0.853603	0.393325	1	0	NOS2
ENSG00000007202	4742.09	0.0273093	0.0782708	0.458175	0.646827	1	1	KIAA0100
ENSG00000007264	187.518	0.011277	0.116057	0.459062	0.64619	1	0.997218	MATK
ENSG00000007341	435.592	-0.261152	0.216673	-2.43404	0.0149312	1	0	ST7L
ENSG00000007376	179.77	-0.0178542	0.115091	-0.569998	0.568679	1	0.778515	RPUSD1
ENSG00000007384	3.83408	0.0360992	0.124391	1.74295	0.081342	1	0	RHBDF1
ENSG00000007392	1543.05	0.0118441	0.103964	0.234158	0.814862	1	0.00654388	LUC7L
ENSG00000007402	70.9433	0.0141636	0.11572	0.510467	0.609724	1	1	CACNA2D2
ENSG00000007516	90.4789	-0.00147038	0.11554	-0.0729537	0.941843	1	1	BAIAP3
ENSG00000007923	467.854	-0.00641165	0.0934583	-0.113574	0.909575	1	0	DNAJC11
ENSG00000007944	3924	-0.0217786	0.11025	-0.497409	0.618901	1	1	MYLIP
ENSG00000007968	125.136	-0.0682698	0.141269	-1.90418	0.0568868	1	0	E2F2
ENSG00000008018	2193.68	0.00492028	0.101865	0.187835	0.851006	1	1	PSMB1
ENSG00000008083	3209.31	0.0746827	0.144892	1.80732	0.0707128	1	0	JARID2
ENSG00000008086	169.481	0.0108793	0.110195	0.269687	0.787401	1	1	CDKL5
ENSG00000008128	136.136	-0.0191108	0.114903	-0.592674	0.553399	1	0.655356	CDK11A
ENSG00000008226	144.493	-0.0555368	0.124722	-1.2164	0.223831	1	0	DLEC1
ENSG00000008277	113.189	-0.0279458	0.116176	-0.778775	0.436112	1	0.655356	ADAM22
ENSG00000008294	3260.94	0.108546	0.159513	1.6806	0.0928406	1	0	SPAG9
ENSG00000008311	118.146	0.0321521	0.116572	0.835581	0.403391	1	0.655356	AASS
ENSG00000008405	1867.78	0.0496935	0.125022	1.25574	0.20921	1	0.00654388	CRY1
ENSG00000008441	60.4235	0.0176543	0.111592	0.438226	0.661223	1	1.43141	NFIX
ENSG00000008710	1645.9	-0.00366643	0.113402	-0.123513	0.901701	1	0.00571842	PKD1
ENSG00000008838	706.555	-0.0245351	0.0965894	-0.352829	0.724217	1	0.967855	MED24
ENSG00000008853	79.5431	-0.0033233	0.108594	-0.0743613	0.940723	1	1	RHOBTB2
ENSG00000008952	3361.09	0.0602439	0.116296	1.01791	0.308719	1	0	SEC62
ENSG00000008988	32069.8	-0.0355857	0.109465	-0.70432	0.481233	1	0	RPS20
ENSG00000009307	27367	0.00209814	0.101613	0.543028	0.587111	1	0	CSDE1
ENSG00000009335	1971.34	-0.196531	0.202088	-2.12223	0.0338186	1	0.00571842	UBE3C
ENSG00000009413	1898.08	0.00717657	0.0983497	0.162189	0.871157	1	0.00571842	REV3L
ENSG00000009724	2.55165	-0.00457269	0.117105	-0.309851	0.756674	1	1	MASP2
ENSG00000009780	573.207	0.0034353	0.100486	0.0629477	0.949808	1	0.967855	FAM76A
ENSG00000009790	2787.72	-0.0965892	0.141431	-1.53373	0.125096	1	0	TRAF3IP3
ENSG00000009830	87.7644	-0.216032	0.258276	-2.26972	0.0232244	1	0	POMT2
ENSG00000009950	6.56882	0.00492013	0.117209	0.357512	0.720709	1	0	MLXIPL
ENSG00000009954	2554.02	0.0192693	0.0875184	0.432419	0.665437	1	1	BAZ1B
ENSG00000010072	777.49	0.0246496	0.106666	0.440834	0.659333	1	1	SPRTN
ENSG00000010165	125.899	0.00818059	0.107026	0.186154	0.852324	1	1	EEF1AKNMT
ENSG00000010219	81.7474	0.0343447	0.114148	0.777759	0.436711	1	0.655356	DYRK4
ENSG00000010244	7608.9	0.057741	0.0988782	0.827316	0.408058	1	0	ZNF207
ENSG00000010318	170.698	-0.0289263	0.103912	-0.539404	0.589608	1	0.849313	PHF7
ENSG00000010322	2796.36	-0.014703	0.099414	-0.297242	0.766281	1	0	NISCH
ENSG00000010404	3293.15	-0.015342	0.0994166	-0.290924	0.771109	1	1	IDS
ENSG00000010539	189.709	-0.0179006	0.105534	-0.385761	0.699674	1	1	ZNF200
ENSG00000010610	4905.39	-0.0854943	0.141679	-1.45974	0.144361	1	0	CD4
ENSG00000010671	228.016	0.028558	0.118053	0.893317	0.371688	1	0.778515	BTK
ENSG00000010803	590.384	-0.00503279	0.0903891	-0.0863543	0.931185	1	0.967855	SCMH1
ENSG00000010818	5954.84	0.0162254	0.108044	0.355255	0.722398	1	1	HIVEP2
ENSG00000011007	1402.92	0.0487233	0.114993	0.930679	0.35202	1	0.00654388	ELOA
ENSG00000011021	370.218	0.102376	0.15614	1.71423	0.0864862	1	0	CLCN6
ENSG00000011028	69.9225	-0.0049597	0.115064	-0.200872	0.840799	1	1.43141	MRC2
ENSG00000011132	468.926	-0.0171671	0.11143	-0.423107	0.672217	1	0.967855	APBA3
ENSG00000011243	1574.99	-0.0126683	0.0883317	-0.19321	0.846794	1	0.00525319	AKAP8L
ENSG00000011260	1176.9	-0.0138795	0.0948504	-0.18869	0.850336	1	1	UTP18
ENSG00000011275	3858.05	0.075863	0.119708	1.22685	0.219879	1	0	RNF216
ENSG00000011295	1470.25	0.0874528	0.124761	1.37667	0.168613	1	0.00525319	TTC19
ENSG00000011304	2465.66	-0.0164549	0.104367	-0.288492	0.77297	1	1	PTBP1
ENSG00000011405	2410.11	0.433576	0.316806	2.7399	0.00614577	1	0.00571842	PIK3C2A
ENSG00000011451	313.352	0.00310637	0.108005	0.0752802	0.939992	1	1	WIZ
ENSG00000011523	1478.38	0.0356648	0.108979	0.663701	0.506882	1	0.00525319	CEP68
ENSG00000011638	277.097	-0.0229852	0.104931	-0.407985	0.683284	1	0.967855	TMEM159
ENSG00000012061	721.701	-0.134245	0.186046	-1.95583	0.0504855	1	0	ERCC1
ENSG00000012124	43.5219	0.00669155	0.114934	0.256109	0.797867	1	1.43141	CD22
ENSG00000012223	5.3446	-0.0100434	0.117538	-0.651876	0.514481	1	0.555607	LTF
ENSG00000012232	359.971	0.0624541	0.124934	1.21669	0.223722	1	0	EXTL3
ENSG00000012660	3550.9	0.0188088	0.0996131	0.468897	0.639143	1	1	ELOVL5
ENSG00000012779	598.211	0.0181881	0.115673	0.606548	0.544151	1	1	ALOX5
ENSG00000012963	392.052	0.0800636	0.132327	1.37343	0.169618	1	0	UBR7
ENSG00000013016	81.99	-0.00677882	0.114804	-0.251171	0.801682	1	0	EHD3
ENSG00000013275	975.181	0.00444238	0.101786	0.0788802	0.937128	1	1.86111	PSMC4
ENSG00000013364	2315.88	-0.0620987	0.130269	-1.39016	0.164481	1	0.00571842	MVP
ENSG00000013374	2303.86	-0.0182302	0.0827861	-0.336421	0.736553	1	0.00525319	NUB1
ENSG00000013441	14083.8	-0.0766253	0.131314	-1.38187	0.167012	1	0	CLK1
ENSG00000013503	193.072	-0.0116034	0.108387	-0.248477	0.803766	1	0.778515	POLR3B
ENSG00000013523	432.191	-0.0337147	0.109451	-0.684149	0.493881	1	0	ANGEL1
ENSG00000013561	371.238	0.0238824	0.10619	0.481403	0.63023	1	0	RNF14
ENSG00000013573	571.439	-0.0323727	0.120732	-1.17212	0.241147	1	0	DDX11
ENSG00000013583	82.6475	0.089189	0.144729	1.58037	0.114022	1	0	HEBP1
ENSG00000013588	3.69432	-0.00530809	0.11662	-0.299352	0.764671	1	0	GPRC5A
ENSG00000013725	10509.7	0.0521499	0.116704	0.998782	0.3179	1	0	CD6
ENSG00000013810	1515.46	0.0377368	0.105502	0.684734	0.493512	1	1	TACC3
ENSG00000014138	301.747	0.106352	0.128132	1.52266	0.127843	1	0	POLA2
ENSG00000014164	321.167	0.004691	0.110566	0.126148	0.899615	1	0.967855	ZC3H3
ENSG00000014257	106.822	0.0181653	0.115323	0.572176	0.567203	1	0	ACPP
ENSG00000014914	90.9155	0.0156904	0.115397	0.550456	0.582006	1	0	MTMR11
ENSG00000015133	6575.09	0.0143397	0.0967563	0.202743	0.839336	1	1	CCDC88C
ENSG00000015479	1579.62	0.0591415	0.129099	1.33189	0.182897	1	0.00571842	MATR3
ENSG00000015520	3.70204	-0.00429478	0.116606	-0.261751	0.793513	1	1	NPC1L1
ENSG00000015532	295.982	-0.0257641	0.111893	-0.610492	0.541536	1	0.967855	XYLT2
ENSG00000015568	14.857	0.012249	0.115568	0.444233	0.656874	1	1	RGPD5
ENSG00000016391	17.7659	-0.00144604	0.115894	-0.0700292	0.94417	1	1.4003	CHDH
ENSG00000016864	230.073	-0.0237739	0.109985	-0.52707	0.598145	1	0.778515	GLT8D1
ENSG00000017260	1655.78	0.0374652	0.091159	0.531832	0.594842	1	0.00525319	ATP2C1
ENSG00000017797	575.513	-0.0298959	0.114452	-0.777327	0.436966	1	0	RALBP1
ENSG00000018189	587.179	0.0285581	0.102067	0.51435	0.607007	1	1	RUFY3
ENSG00000019102	11.3354	-0.00799749	0.116387	-0.391402	0.6955	1	1.27711	VSIG2
ENSG00000019169	71.5774	0.00955515	0.116031	0.407063	0.683962	1	1	MARCO
ENSG00000019582	14132.4	0.0251784	0.115237	0.688918	0.490875	1	0	CD74
ENSG00000019995	2643.85	0.083399	0.141702	1.5065	0.131938	1	0.00571842	ZRANB1
ENSG00000020129	202.67	-0.0278862	0.118062	-0.891621	0.372596	1	0.778515	NCDN
ENSG00000020256	88.4944	-0.0305452	0.116164	-0.823163	0.410415	1	0	ZFP64
ENSG00000020577	110.526	-0.0132865	0.110358	-0.318217	0.750321	1	1	SAMD4A
ENSG00000020633	5762.35	0.0228278	0.113951	0.637524	0.523783	1	1	RUNX3
ENSG00000020922	857.582	-0.00738983	0.100628	-0.119112	0.905187	1	1	MRE11
ENSG00000021355	2130.58	0.046641	0.0967925	0.762425	0.445807	1	0.00654388	SERPINB1
ENSG00000021762	121.46	-0.00066285	0.115476	-0.05231	0.958282	1	0	OSBPL5
ENSG00000021776	2670.17	0.167481	0.167057	1.99924	0.0455829	1	0.00654388	AQR
ENSG00000021826	12.0699	-0.00593245	0.115388	-0.241061	0.809508	1	1.27711	CPS1
ENSG00000022267	594.16	-0.0363565	0.119014	-0.974128	0.329993	1	0	FHL1
ENSG00000022277	950.172	0.00834563	0.0772662	0.132365	0.894695	1	0.967855	RTF2
ENSG00000022556	95.3531	0.0050879	0.115617	0.146988	0.883141	1	1	NLRP2
ENSG00000022567	322.955	0.0126924	0.0995915	0.230396	0.817784	1	1	SLC45A4
ENSG00000022976	501.268	0.0279795	0.101434	0.505152	0.613452	1	0	ZNF839
ENSG00000023228	1398.65	0.0124526	0.102065	0.245942	0.805727	1	0.00571842	NDUFS1
ENSG00000023287	6118.14	0.539996	0.443875	2.74004	0.00614321	1	0	RB1CC1
ENSG00000023445	12005.5	-0.00390179	0.109625	-0.100075	0.920285	1	0	BIRC3
ENSG00000023516	3211.45	0.0112651	0.106649	0.401334	0.688174	1	0	AKAP11
ENSG00000023608	107.387	-0.0170498	0.111384	-0.436045	0.662804	1	1	SNAPC1
ENSG00000023734	2726.24	0.0364917	0.11158	0.742646	0.457696	1	0.00525319	STRAP
ENSG00000023892	2204.81	0.0157121	0.0986802	0.291512	0.77066	1	0.00654388	DEF6
ENSG00000023909	237.938	0.0119308	0.105513	0.250809	0.801961	1	0.849313	GCLM
ENSG00000024048	3007.04	-0.019036	0.0873128	-0.302957	0.761923	1	0	UBR2
ENSG00000024526	4.75398	-0.0123933	0.117805	-0.805259	0.42067	1	0	DEPDC1
ENSG00000025039	286.208	-0.00616889	0.106208	-0.114623	0.908744	1	0.967855	RRAGD
ENSG00000025156	1623.39	0.0427183	0.119433	1.00903	0.312961	1	0.00654388	HSF2
ENSG00000025293	3129.78	0.0762913	0.124177	1.27517	0.202249	1	0	PHF20
ENSG00000025423	4.2082	-0.0188815	0.118581	-1.00705	0.313911	1	0	HSD17B6
ENSG00000025434	22.3069	-0.0154262	0.115082	-0.512961	0.607979	1	1	NR1H3
ENSG00000025708	514.133	-0.00658531	0.115106	-0.295609	0.767529	1	0	TYMP
ENSG00000025770	1614.14	-0.029454	0.114797	-0.739385	0.459673	1	0.00654388	NCAPH2
ENSG00000025772	227.393	-0.0290276	0.107049	-0.573757	0.566133	1	0.778515	TOMM34
ENSG00000025796	1678.68	0.182526	0.204715	2.08908	0.0367004	1	0.00571842	SEC63
ENSG00000025800	3663.05	0.041802	0.11209	0.840216	0.400787	1	0	KPNA6
ENSG00000026297	1473.45	-0.0334977	0.108362	-0.664067	0.506647	1	0.00654388	RNASET2
ENSG00000026508	22078.7	0.0547697	0.1086	0.933367	0.35063	1	0	CD44
ENSG00000026652	312.465	-0.0484571	0.121523	-1.12608	0.260133	1	0	AGPAT4
ENSG00000026751	86.7743	0.00153332	0.116438	0.0628468	0.949888	1	0	SLAMF7
ENSG00000027001	147.509	-0.0149578	0.105849	-0.303329	0.761639	1	0.778515	MIPEP
ENSG00000027075	8467.29	0.239347	0.134307	2.6019	0.00927079	1	0	PRKCH
ENSG00000027869	401.804	-0.0542877	0.126823	-1.28477	0.198872	1	0	SH2D2A
ENSG00000028116	545.85	-0.0650836	0.111954	-1.08924	0.276047	1	0	VRK2
ENSG00000028277	602.326	-0.0268032	0.11291	-0.666351	0.505187	1	1	POU2F2
ENSG00000028310	1504.56	0.0264475	0.103197	0.53968	0.589417	1	0.00654388	BRD9
ENSG00000028528	1460	0.0153687	0.104957	0.309729	0.756767	1	1	SNX1
ENSG00000029363	14694.9	-0.0372503	0.101903	-0.656825	0.511294	1	1	BCLAF1
ENSG00000029534	230.813	-0.0078673	0.11479	-0.311434	0.755471	1	1	ANK1
ENSG00000029725	1474.6	0.0513934	0.110633	0.897531	0.369435	1	0.00654388	RABEP1
ENSG00000029993	108.168	0.0383808	0.117926	0.930416	0.352156	1	0	HMGB3
ENSG00000030066	1319.5	0.00728938	0.0958722	0.157431	0.874905	1	1	NUP160
ENSG00000030110	685.739	-0.0283674	0.107248	-0.584305	0.559015	1	0	BAK1
ENSG00000030582	1575.71	0.00695031	0.114942	0.241478	0.809185	1	1	GRN
ENSG00000031003	2346.58	0.230775	0.139599	2.50713	0.0121715	1	0.00571842	FAM13B
ENSG00000031081	371.499	-0.0256674	0.115987	-0.725498	0.468146	1	1	ARHGAP31
ENSG00000031698	1977.71	0.0174297	0.10004	0.262149	0.793207	1	1	SARS1
ENSG00000032219	3454.76	0.248851	0.320787	2.35149	0.0186982	1	0	ARID4A
ENSG00000032389	276.441	-0.144886	0.234228	-2.2006	0.0277642	1	0	EIPR1
ENSG00000032444	947.486	0.00759874	0.112243	0.192503	0.847348	1	0.967855	PNPLA6
ENSG00000032742	253.86	0.03332	0.107087	0.644127	0.519493	1	1	IFT88
ENSG00000033011	150.304	0.0263309	0.100811	0.476963	0.633388	1	0.997218	ALG1
ENSG00000033030	1379.24	-0.0108033	0.0988472	-0.189104	0.850012	1	1	ZCCHC8
ENSG00000033122	100.618	2.45241	1.34554	3.18669	0.0014391	1	0	LRRC7
ENSG00000033178	2573.53	0.243031	0.224006	2.33715	0.0194312	1	0.00571842	UBA6
ENSG00000033800	3912.33	0.316286	0.198027	2.67612	0.0074481	1	0	PIAS1
ENSG00000034053	1551.3	0.0187284	0.106122	0.381238	0.703027	1	0.00654388	APBA2
ENSG00000034152	756.547	0.00117136	0.111223	0.0168144	0.986585	1	0.967855	MAP2K3
ENSG00000034510	18449.1	-0.15236	0.216602	-2.07013	0.0384406	1	0	TMSB10
ENSG00000034533	566.079	0.0258733	0.103349	0.381236	0.703028	1	1	ASTE1
ENSG00000034677	6999.9	0.0153305	0.102706	0.106586	0.915118	1	1	RNF19A
ENSG00000034713	714.172	-0.0911626	0.127026	-1.41366	0.157461	1	0	GABARAPL2
ENSG00000035115	1412.36	0.0165567	0.113805	0.670177	0.502745	1	1	SH3YL1
ENSG00000035141	560.899	0.0704355	0.118272	1.15978	0.246138	1	0	FAM136A
ENSG00000035664	27.5063	-0.00770957	0.115805	-0.342558	0.731931	1	1	DAPK2
ENSG00000035681	1171.52	-0.00409673	0.101693	-0.0540332	0.956909	1	1	NSMAF
ENSG00000035687	1381.88	0.078511	0.123631	1.38222	0.166903	1	0.00571842	ADSS2
ENSG00000035720	126.895	-0.0137605	0.114052	-0.436759	0.662286	1	0	STAP1
ENSG00000036054	1458.88	0.272714	0.489765	2.44914	0.0143197	1	0.00654388	TBC1D23
ENSG00000036257	3393.35	0.185231	0.257604	2.19117	0.0284394	1	0	CUL3
ENSG00000036530	8.69823	0.00728013	0.11624	0.346648	0.728856	1	1.27711	CYP46A1
ENSG00000036549	1872.52	0.0798211	0.120668	1.25203	0.210561	1	0.00525319	ZZZ3
ENSG00000036828	2.10209	-0.00854987	0.117994	-0.835125	0.403648	1	0.621315	CASR
ENSG00000037280	128.864	0.00654269	0.114879	0.240976	0.809573	1	1	FLT4
ENSG00000037637	1537.61	0.241128	0.27027	2.30084	0.0214008	1	0.00525319	FBXO42
ENSG00000038002	308.132	-0.0737504	0.133889	-1.41324	0.157585	1	0	AGA
ENSG00000038210	240.721	0.00111758	0.104222	0.0237726	0.981034	1	0.997218	PI4K2B
ENSG00000038274	1477.14	-0.013664	0.107489	-0.252898	0.800347	1	0.00654388	MAT2B
ENSG00000038358	1726.36	0.0344296	0.113224	0.658529	0.510198	1	0.00571842	EDC4
ENSG00000038532	1007.58	-0.0199661	0.0943866	-0.345429	0.729772	1	1	CLEC16A
ENSG00000039123	2330.39	0.153788	0.171325	1.90303	0.0570368	1	0.00525319	MTREX
ENSG00000039650	552.894	-0.0819114	0.147602	-1.73743	0.0823109	1	0	PNKP
ENSG00000040275	88.5511	0.00300538	0.109338	0.0484122	0.961388	1	1	SPDL1
ENSG00000040608	5.34919	0.00220126	0.115811	0.11261	0.91034	1	0.555607	RTN4R
ENSG00000040633	164.949	0.0245034	0.103604	0.460638	0.645058	1	0.778515	PHF23
ENSG00000041353	132.522	-0.0111854	0.113575	-0.331783	0.740053	1	0	RAB27B
ENSG00000041802	1186.86	0.0375216	0.101731	0.652569	0.514034	1	1	LSG1
ENSG00000041988	205.847	0.00322081	0.108943	0.100328	0.920084	1	0.997218	THAP3
ENSG00000042317	81.7408	-0.0254093	0.114185	-0.65815	0.510442	1	0.655356	SPATA7
ENSG00000042429	674.043	0.00875353	0.107866	0.191186	0.84838	1	1	MED17
ENSG00000042445	286.482	-0.0717028	0.131527	-1.37357	0.169574	1	0	RETSAT
ENSG00000042493	459.366	-0.0118603	0.114553	-0.399732	0.689354	1	0	CAPG
ENSG00000042753	308.791	0.0176323	0.106065	0.295067	0.767943	1	0	AP2S1
ENSG00000043093	2246.77	0.0763976	0.136622	1.41058	0.15837	1	0.00571842	DCUN1D1
ENSG00000043143	3264.91	0.0216797	0.0995052	0.390074	0.696482	1	0	JADE2
ENSG00000043514	186.795	0.0163914	0.105404	0.454036	0.649803	1	0.849313	TRIT1
ENSG00000043591	6.36188	0.00319292	0.116954	0.212195	0.831955	1	1	ADRB1
ENSG00000044115	789.785	-0.011954	0.11218	-0.330744	0.740838	1	1	CTNNA1
ENSG00000044446	898.493	0.00516562	0.089902	0.114746	0.908646	1	0.967855	PHKA2
ENSG00000044574	6015.36	-0.0573297	0.120164	-1.16954	0.242186	1	0	HSPA5
ENSG00000046604	4.66235	3.04155e-05	0.116626	-0.00133212	0.998937	1	0	DSG2
ENSG00000046651	1982.31	-0.0930058	0.116212	-1.4035	0.160469	1	0.00571842	OFD1
ENSG00000046653	4.22537	-0.031879	0.12365	-2.28323	0.0224168	1	0	GPM6B
ENSG00000047188	2562.48	0.302089	0.412048	2.47045	0.0134942	1	0.00571842	YTHDC2
ENSG00000047230	146.984	-0.0262173	0.108543	-0.53815	0.590474	1	1	CTPS2
ENSG00000047315	3030.53	0.116466	0.163344	1.75922	0.0785404	1	0	POLR2B
ENSG00000047579	171.992	0.0239379	0.0992561	0.434737	0.663753	1	1	DTNBP1
ENSG00000047597	7.47931	-0.00699457	0.117112	-0.458622	0.646506	1	1	XK
ENSG00000047634	1527.46	0.0300563	0.117008	0.827462	0.407975	1	0.00571842	SCML1
ENSG00000047648	8.04833	0.00494051	0.11669	0.281323	0.778462	1	1	ARHGAP6
ENSG00000047932	737.22	0.0222187	0.106024	0.443851	0.65715	1	0.967855	GOPC
ENSG00000048052	183.143	0.00258785	0.113167	0.092866	0.92601	1	0.778515	HDAC9
ENSG00000048162	153.863	-0.0231426	0.10767	-0.467079	0.640443	1	0.778515	NOP16
ENSG00000048342	8.92272	-0.000347501	0.114828	-0.0149885	0.988041	1	1.27711	CC2D2A
ENSG00000048392	643.32	0.0587343	0.130599	1.42882	0.153057	1	0	RRM2B
ENSG00000048405	4058.28	0.033915	0.108028	0.654698	0.512662	1	0	ZNF800
ENSG00000048471	2029.86	0.0287829	0.0873837	0.489078	0.624787	1	0.00654388	SNX29
ENSG00000048649	3589.93	0.187369	0.219521	2.11747	0.0342197	1	0	RSF1
ENSG00000048740	9212.99	0.279688	0.151073	2.7401	0.00614208	1	0	CELF2
ENSG00000048828	3694.22	-0.0525102	0.0910239	-0.843978	0.398682	1	0	FAM120A
ENSG00000048991	887.335	-0.0183053	0.100148	-0.323069	0.746643	1	1	R3HDM1
ENSG00000049089	105.08	0.000267358	0.112996	0.00980811	0.992174	1	0	COL9A2
ENSG00000049192	118.153	0.0326039	0.118351	0.912127	0.361702	1	0.655356	ADAMTS6
ENSG00000049245	1638.25	-0.00328754	0.0977866	-0.062134	0.950456	1	0.00571842	VAMP3
ENSG00000049246	218.907	-0.0135275	0.104013	-0.270711	0.786614	1	0.778515	PER3
ENSG00000049449	90.1709	0.0495013	0.11251	0.913953	0.360741	1	0	RCN1
ENSG00000049656	786.174	-0.0172626	0.104152	-0.329736	0.7416	1	1	CLPTM1L
ENSG00000049759	156.122	-0.00987965	0.113844	-0.297281	0.766252	1	1	NEDD4L
ENSG00000049883	221.388	0.0209545	0.106767	0.426225	0.669944	1	1	PTCD2
ENSG00000050165	8.49517	-0.000268379	0.117175	-0.0703515	0.943914	1	1	DKK3
ENSG00000050327	78.7578	-0.0167209	0.113597	-0.483478	0.628757	1	0.655356	ARHGEF5
ENSG00000050393	179.2	-0.0401443	0.114848	-0.860182	0.389689	1	0.778515	MCUR1
ENSG00000050426	1424.17	-0.0375239	0.105798	-0.615281	0.538369	1	0.00654388	LETMD1
ENSG00000050555	25.166	-0.00740176	0.115873	-0.327616	0.743202	1	1	LAMC3
ENSG00000050628	6.66914	0.0050337	0.116225	0.27604	0.782518	1	0	PTGER3
ENSG00000051009	625.857	0.0422384	0.106143	0.716654	0.473588	1	0.967855	FAM160A2
ENSG00000051523	1562.36	-0.0119876	0.113879	-0.401239	0.688244	1	0.00654388	CYBA
ENSG00000051620	2177.21	-0.0494346	0.115168	-0.968033	0.333028	1	0.00525319	HEBP2
ENSG00000051825	1822.98	-0.0439005	0.089523	-0.71387	0.475308	1	1	MPHOSPH9
ENSG00000052723	1395.53	0.0138594	0.0965831	0.227425	0.820093	1	0.00571842	SIKE1
ENSG00000052749	946.723	-0.000402451	0.112091	-0.0182022	0.985478	1	1.62634	RRP12
ENSG00000052802	451.255	0.00892716	0.109665	0.234263	0.814781	1	1	MSMO1
ENSG00000053108	4.17025	0.00253428	0.117715	0.347138	0.728488	1	1	FSTL4
ENSG00000053372	222.454	-0.0306853	0.108806	-0.621182	0.53448	1	0.997218	MRTO4
ENSG00000053770	1755.57	0.0192937	0.101035	0.345212	0.729935	1	1	AP5M1
ENSG00000053918	738.269	-0.0178502	0.110531	-0.441804	0.658631	1	1	KCNQ1
ENSG00000054116	500.172	0.0033927	0.100965	0.0583307	0.953485	1	1	TRAPPC3
ENSG00000054267	8010.44	0.0513199	0.118673	1.03058	0.302736	1	0	ARID4B
ENSG00000054277	96.7167	0.00387035	0.113276	0.120138	0.904374	1	1	OPN3
ENSG00000054282	515.024	-0.0707286	0.122692	-1.21987	0.222513	1	0	SDCCAG8
ENSG00000054611	738.345	-0.0487091	0.106015	-0.868247	0.385259	1	0	TBC1D22A
ENSG00000054654	27836.4	-0.0155937	0.105305	-0.343896	0.730924	1	0	SYNE2
ENSG00000054690	4.53117	-0.00290015	0.116454	-0.157544	0.874816	1	0	PLEKHH1
ENSG00000054967	2110.78	0.0158127	0.115321	0.530208	0.595968	1	1	RELT
ENSG00000054983	699.374	-0.00949769	0.102107	-0.241644	0.809056	1	1	GALC
ENSG00000055044	4029.7	-0.0510674	0.110637	-0.916596	0.359354	1	0	NOP58
ENSG00000055070	3457.61	-0.0522699	0.103314	-0.824808	0.409481	1	0	SZRD1
ENSG00000055130	1882.25	-0.0383916	0.0870286	-0.599183	0.549051	1	1	CUL1
ENSG00000055147	349.473	0.00601654	0.102662	0.0627474	0.949968	1	0	FAM114A2
ENSG00000055332	2883.68	0.0792526	0.14257	1.6019	0.109179	1	0	EIF2AK2
ENSG00000055483	5704.11	0.0233275	0.11023	0.520342	0.602825	1	0	USP36
ENSG00000055609	12533.3	0.550716	0.303159	2.99765	0.00272069	1	0	KMT2C
ENSG00000055917	5560.92	0.319717	0.220065	2.63	0.0085386	1	0	PUM2
ENSG00000055950	310.553	-0.0373092	0.10898	-0.717345	0.473162	1	0	MRPL43
ENSG00000055955	18.2749	-0.00799171	0.114632	-0.284589	0.775959	1	1.4003	ITIH4
ENSG00000055957	2.10124	-0.000583022	0.117168	-0.0459364	0.963361	1	0	ITIH1
ENSG00000056277	229.104	-0.000617828	0.0994863	-0.0144107	0.988502	1	1	ZNF280C
ENSG00000056558	4243.9	-0.107745	0.136076	-1.54898	0.121387	1	0	TRAF1
ENSG00000056586	4017.82	0.0678228	0.120259	1.05653	0.290728	1	0	RC3H2
ENSG00000056736	6.13369	-0.012835	0.118326	-1.06236	0.28807	1	0	IL17RB
ENSG00000056972	599.592	0.0146102	0.101871	0.27865	0.780513	1	1	TRAF3IP2
ENSG00000057252	1919.94	0.0638567	0.11344	1.05923	0.289494	1	0.00654388	SOAT1
ENSG00000057757	1838.03	-0.00285673	0.102853	-0.0779242	0.937888	1	0.00654388	PITHD1
ENSG00000057935	460.781	-0.00803578	0.1043	-0.184483	0.853635	1	1	MTA3
ENSG00000058063	8215.99	0.233204	0.208735	2.31444	0.0206438	1	0	ATP11B
ENSG00000058262	3255.41	0.0737036	0.11049	1.16343	0.244657	1	0	SEC61A1
ENSG00000058272	4067.08	0.14069	0.15012	1.7962	0.0724625	1	0	PPP1R12A
ENSG00000058453	560.738	-0.0147158	0.114868	-0.416105	0.677333	1	0	CROCC
ENSG00000058600	4012.76	-0.0026533	0.104187	-0.057651	0.954027	1	0	POLR3E
ENSG00000058668	2250.93	-0.042373	0.126023	-1.54798	0.121628	1	0.00654388	ATP2B4
ENSG00000058804	414.914	-0.00388519	0.0980432	-0.0623055	0.95032	1	1	NDC1
ENSG00000059377	440.152	-0.00158211	0.113356	-0.0175124	0.986028	1	1	TBXAS1
ENSG00000059378	1516.4	-0.0191302	0.0926844	-0.385332	0.699992	1	1	PARP12
ENSG00000059573	392.201	-0.0642057	0.138527	-1.90069	0.0573429	1	0	ALDH18A1
ENSG00000059691	116.796	-0.0803032	0.137415	-1.48344	0.137959	1	0	GATB
ENSG00000059728	1469.98	0.00337135	0.109704	0.0802556	0.936034	1	0.00654388	MXD1
ENSG00000059758	5237.38	0.0892157	0.147516	1.71427	0.0864799	1	0	CDK17
ENSG00000059769	130.177	0.0828694	0.136266	1.46147	0.143886	1	0	DNAJC25
ENSG00000059804	18207.4	-0.121703	0.183171	-1.94155	0.0521918	1	0	SLC2A3
ENSG00000059915	83.8086	-0.00827294	0.113415	-0.27112	0.786299	1	0	PSD
ENSG00000060237	8257.62	0.000144517	0.102282	0.00017868	0.999857	1	1	WNK1
ENSG00000060339	2562.15	0.0601099	0.104611	0.837992	0.402035	1	0.00571842	CCAR1
ENSG00000060491	1133.54	0.00367235	0.111271	0.0959438	0.923565	1	0.967855	OGFR
ENSG00000060558	631.488	0.00514617	0.11444	0.180866	0.856473	1	0.967855	GNA15
ENSG00000060642	127.399	0.0259653	0.101505	0.471071	0.63759	1	0	PIGV
ENSG00000060656	2.78517	-0.00959162	0.117288	-0.594591	0.552117	1	1	PTPRU
ENSG00000060762	437.502	0.0405551	0.105482	0.720662	0.471118	1	0.967855	MPC1
ENSG00000060971	700.982	-0.000481171	0.0984909	-0.00239456	0.998089	1	1	ACAA1
ENSG00000060982	129.706	0.0173129	0.115005	0.549249	0.582835	1	0	BCAT1
ENSG00000061273	1763.21	-0.037604	0.106841	-0.566558	0.571014	1	1	HDAC7
ENSG00000061337	35.5155	0.00483991	0.116296	0.236918	0.81272	1	1	LZTS1
ENSG00000061794	868.23	0.0189554	0.1087	0.399604	0.689448	1	0.967855	MRPS35
ENSG00000061918	9.009	-0.00963714	0.117318	-0.630064	0.528653	1	1	GUCY1B1
ENSG00000061936	2734.14	0.0988302	0.118662	1.45037	0.146954	1	0.00525319	SFSWAP
ENSG00000061938	1756.59	-0.0167042	0.112883	-0.457113	0.647589	1	0.00571842	TNK2
ENSG00000062038	9.73997	0.00344426	0.114217	0.11211	0.910736	1	1.27711	CDH3
ENSG00000062194	5917.66	0.0210254	0.0982843	0.37385	0.708516	1	1	GPBP1
ENSG00000062485	2158.62	0.0644573	0.102976	1.0181	0.308629	1	0.00525319	CS
ENSG00000062524	114.443	-0.00244054	0.115354	-0.117269	0.906647	1	0.655356	LTK
ENSG00000062598	1989.81	0.00890731	0.106038	0.204894	0.837655	1	0.00571842	ELMO2
ENSG00000062716	2935.33	-0.0619624	0.126208	-1.2249	0.220614	1	0	VMP1
ENSG00000063015	4.55732	-0.0195651	0.118715	-1.02517	0.305281	1	0	SEZ6
ENSG00000063046	33235.7	-0.0153225	0.102622	-0.298562	0.765274	1	0	EIF4B
ENSG00000063176	96.2938	-0.0085246	0.111493	-0.231492	0.816933	1	0	SPHK2
ENSG00000063177	19631.1	-0.0232465	0.111189	-0.542655	0.587367	1	0	RPL18
ENSG00000063244	1991.69	-0.0337364	0.108923	-0.670369	0.502623	1	1	U2AF2
ENSG00000063245	684.866	0.0549608	0.123972	1.2935	0.195838	1	0	EPN1
ENSG00000063322	890.851	-0.0216063	0.102543	-0.44284	0.657881	1	0.967855	MED29
ENSG00000064012	4378.63	0.0248804	0.110393	0.531613	0.594994	1	0	CASP8
ENSG00000064042	2.85751	-0.0243721	0.12037	-1.39452	0.163161	1	0	LIMCH1
ENSG00000064115	313.109	-0.0860427	0.147712	-1.67783	0.0933809	1	0	TM7SF3
ENSG00000064201	500.266	-0.0091867	0.11274	-0.259147	0.795522	1	0	TSPAN32
ENSG00000064300	3.10593	-0.00307362	0.117296	-0.24807	0.80408	1	1	NGFR
ENSG00000064313	1386.78	0.105891	0.13102	1.51482	0.129819	1	0.00571842	TAF2
ENSG00000064393	2146.96	0.0297209	0.0999056	0.478692	0.632158	1	1	HIPK2
ENSG00000064419	1422.61	0.156807	0.103138	2.14108	0.0322674	1	0.00525319	TNPO3
ENSG00000064490	349.625	-0.109161	0.162287	-1.75992	0.0784213	1	0	RFXANK
ENSG00000064607	2327.57	-0.033878	0.106302	-0.644095	0.519514	1	1	SUGP2
ENSG00000064651	803.614	0.0301414	0.104288	0.527695	0.597711	1	0.967855	SLC12A2
ENSG00000064687	1566.2	-0.0660665	0.139478	-1.83351	0.0667261	1	0.00654388	ABCA7
ENSG00000064703	1570.74	0.00189613	0.0985196	0.033215	0.973503	1	0.00571842	DDX20
ENSG00000064726	1716.48	0.110305	0.164698	1.71878	0.0856547	1	0.00571842	BTBD1
ENSG00000064932	1715.48	-0.0165462	0.116063	-0.589605	0.555455	1	0.00571842	SBNO2
ENSG00000064995	1010.45	-0.000977253	0.10339	-0.0189555	0.984877	1	1	TAF11
ENSG00000065000	1498.12	-0.0375796	0.10963	-0.729586	0.465643	1	0.00525319	AP3D1
ENSG00000065150	2808.49	0.0141024	0.0980178	0.253104	0.800188	1	1	IPO5
ENSG00000065154	805.561	-0.0360638	0.104245	-0.654261	0.512943	1	0.967855	OAT
ENSG00000065183	395.384	-0.0232955	0.107792	-0.317879	0.750577	1	0.967855	WDR3
ENSG00000065268	113.421	-0.00175242	0.113587	-0.0755847	0.93975	1	0	WDR18
ENSG00000065308	422.926	-0.00539504	0.106901	-0.122697	0.902347	1	0	TRAM2
ENSG00000065357	6200.15	-0.0764666	0.122777	-1.2728	0.203088	1	0	DGKA
ENSG00000065413	7026.2	-0.0164284	0.10712	-0.352868	0.724187	1	1	ANKRD44
ENSG00000065427	3767.37	-0.11614	0.12389	-1.61311	0.106721	1	0	KARS1
ENSG00000065457	521.619	-0.0355253	0.0987753	-0.616601	0.537498	1	0	ADAT1
ENSG00000065491	560.621	0.0257726	0.107324	0.542699	0.587337	1	0.967855	TBC1D22B
ENSG00000065526	6680.06	0.397016	0.223204	2.8885	0.00387086	1	0	SPEN
ENSG00000065534	19.8989	-0.000748445	0.117045	-0.0638	0.949129	1	1	MYLK
ENSG00000065548	3750.13	-0.0149148	0.102312	-0.10996	0.912441	1	1	ZC3H15
ENSG00000065600	145.935	-0.00792951	0.102108	-0.1413	0.887633	1	1	PACC1
ENSG00000065717	238.478	-0.0144625	0.112084	-0.383579	0.701291	1	0.997218	TLE2
ENSG00000065882	1466.61	-0.00860658	0.0835745	-0.139988	0.888669	1	0.00525319	TBC1D1
ENSG00000065883	3864.82	0.0388513	0.0853211	0.743975	0.456892	1	0	CDK13
ENSG00000065978	8138.33	-0.00771964	0.0993411	-0.145944	0.883965	1	1	YBX1
ENSG00000066027	2341.55	0.0448421	0.0985715	0.783433	0.433373	1	0.00571842	PPP2R5A
ENSG00000066044	557.806	0.0330254	0.0949967	0.536966	0.591291	1	0	ELAVL1
ENSG00000066084	3423.78	-0.0148684	0.100673	-0.280314	0.779237	1	1	DIP2B
ENSG00000066117	1581.22	0.0383542	0.09327	0.625138	0.53188	1	1	SMARCD1
ENSG00000066135	367.603	0.0934312	0.123374	1.37621	0.168757	1	0	KDM4A
ENSG00000066230	4.87845	-0.00875155	0.116851	-0.474462	0.63517	1	1	SLC9A3
ENSG00000066279	85.2359	-0.0034607	0.110494	-0.0937093	0.92534	1	0	ASPM
ENSG00000066294	1697.45	-0.0340334	0.113949	-0.771549	0.440382	1	0.00571842	CD84
ENSG00000066322	429.357	-0.00928071	0.0993284	-0.20305	0.839096	1	1	ELOVL1
ENSG00000066422	3829.08	0.00866274	0.102878	0.168411	0.86626	1	1	ZBTB11
ENSG00000066427	917.209	0.0398935	0.0953311	0.729734	0.465553	1	1	ATXN3
ENSG00000066455	453.18	0.0185732	0.107836	0.389289	0.697062	1	1	GOLGA5
ENSG00000066468	9.47353	-0.00939643	0.117012	-0.51684	0.605268	1	1	FGFR2
ENSG00000066651	583.261	0.0144363	0.102166	0.28001	0.77947	1	0.967855	TRMT11
ENSG00000066697	167.164	-0.00950763	0.109546	-0.233932	0.815038	1	0.997218	MSANTD3
ENSG00000066777	4644.68	0.285126	0.204827	2.53664	0.0111923	1	0	ARFGEF1
ENSG00000066827	343.351	0.000911315	0.0990112	0.0135955	0.989153	1	0.967855	ZFAT
ENSG00000066855	141.411	0.0997296	0.167459	1.93571	0.0529031	1	0	MTFR1
ENSG00000066923	53.9953	0.00512487	0.112143	0.14165	0.887356	1	1	STAG3
ENSG00000066926	316.394	0.0332195	0.11211	0.704265	0.481268	1	1	FECH
ENSG00000067057	835.365	-0.00624918	0.105268	-0.131312	0.895529	1	1.62634	PFKP
ENSG00000067066	4759.42	0.0427663	0.0971706	0.899217	0.368537	1	0	SP100
ENSG00000067082	17408.8	-0.0870169	0.159789	-2.10933	0.0349162	1	0	KLF6
ENSG00000067141	374.035	0.00323382	0.108687	0.0722621	0.942393	1	0	NEO1
ENSG00000067167	7505.87	0.0116912	0.105398	0.239474	0.810738	1	0	TRAM1
ENSG00000067182	717.672	0.0883495	0.160669	2.0702	0.0384333	1	0	TNFRSF1A
ENSG00000067191	96.8881	-0.0270988	0.113757	-0.677945	0.497806	1	1	CACNB1
ENSG00000067208	257.057	0.0146952	0.114118	0.451217	0.651833	1	0.778515	EVI5
ENSG00000067221	84.1359	-0.0279904	0.111157	-0.615392	0.538296	1	1	STOML1
ENSG00000067225	5491.3	-0.0829789	0.133633	-1.46408	0.143171	1	0	PKM
ENSG00000067334	3303.43	-0.0380696	0.101851	-0.643451	0.519931	1	0	DNTTIP2
ENSG00000067365	300.245	0.153162	0.204383	2.01306	0.0441087	1	0	METTL22
ENSG00000067369	1671.63	0.11157	0.139947	1.56094	0.118537	1	0.00654388	TP53BP1
ENSG00000067533	564.998	-0.0128734	0.101589	-0.246775	0.805082	1	0	RRP15
ENSG00000067560	8826.4	-0.0431414	0.0981747	-0.674801	0.499802	1	1	RHOA
ENSG00000067596	4528.58	0.0376359	0.112649	0.532367	0.594472	1	0	DHX8
ENSG00000067601	56.0242	-0.00707585	0.102395	-0.120352	0.904204	1	1	PMS2P4
ENSG00000067704	1351.98	-0.00741154	0.103608	-0.170482	0.864631	1	1	IARS2
ENSG00000067829	672.969	-0.0276364	0.107525	-0.558177	0.576724	1	0	IDH3G
ENSG00000067836	142.108	-0.0136546	0.114007	-0.427326	0.669142	1	0.655356	ROGDI
ENSG00000067840	483.621	-0.0187637	0.115848	-0.601527	0.547489	1	1	PDZD4
ENSG00000067900	5176.33	0.179117	0.176405	2.06673	0.0387597	1	0	ROCK1
ENSG00000068024	1108.1	0.0155256	0.0996766	0.272581	0.785176	1	1	HDAC4
ENSG00000068097	479.228	0.00855071	0.110599	0.17208	0.863375	1	0.967855	HEATR6
ENSG00000068120	519.233	-0.00549752	0.102094	-0.102346	0.918482	1	1	COASY
ENSG00000068137	14.1158	0.0090275	0.115383	0.348801	0.727239	1	1.36019	PLEKHH3
ENSG00000068308	1579.24	-0.0178323	0.0910926	-0.22661	0.820727	1	1	OTUD5
ENSG00000068354	736.811	-0.0740752	0.117516	-1.19657	0.231472	1	0	TBC1D25
ENSG00000068366	1830.71	0.405137	0.447946	2.60713	0.00913059	1	0.00571842	ACSL4
ENSG00000068394	319.763	0.0414134	0.112668	0.822649	0.410707	1	0	GPKOW
ENSG00000068650	1438.18	0.0626425	0.117883	1.04493	0.296054	1	0.00654388	ATP11A
ENSG00000068697	1497.28	0.0195568	0.108816	0.44494	0.656363	1	0.00525319	LAPTM4A
ENSG00000068724	1921.92	0.126136	0.182837	1.90151	0.0572351	1	0.00571842	TTC7A
ENSG00000068745	1522.33	0.00356757	0.0970213	0.0629885	0.949776	1	0.00525319	IP6K2
ENSG00000068831	6173.32	-0.0684541	0.132642	-1.37376	0.169516	1	0	RASGRP2
ENSG00000068878	4852.58	0.427419	0.467511	2.63803	0.00833892	1	0	PSME4
ENSG00000068971	416.539	-0.0268516	0.112671	-0.63763	0.523714	1	1	PPP2R5B
ENSG00000069188	243.674	0.0165676	0.11709	0.696316	0.486231	1	0.849313	SDK2
ENSG00000069275	6234.1	0.0322975	0.111628	0.721509	0.470596	1	0	NUCKS1
ENSG00000069329	1416.07	0.0346676	0.0944364	0.605908	0.544576	1	0.00571842	VPS35
ENSG00000069345	2687.8	-0.0274323	0.0999488	-0.492364	0.622462	1	0.00525319	DNAJA2
ENSG00000069399	506.542	-0.0177269	0.114816	-0.558747	0.576335	1	0.967855	BCL3
ENSG00000069424	2134.96	-0.00130159	0.10906	-0.0286527	0.977142	1	1	KCNAB2
ENSG00000069493	4233.53	-0.00253311	0.103108	-0.0591046	0.952869	1	1	CLEC2D
ENSG00000069509	176.84	-0.000262619	0.109022	-0.0338436	0.973002	1	0.997218	FUNDC1
ENSG00000069702	2581.76	0.00083474	0.111197	0.0785343	0.937403	1	1	TGFBR3
ENSG00000069849	851.028	0.00826581	0.108253	0.198616	0.842563	1	1	ATP1B3
ENSG00000069956	2603.92	-0.011156	0.100331	-0.211669	0.832365	1	1	MAPK6
ENSG00000069974	592.991	0.0506531	0.121409	1.10046	0.271132	1	0	RAB27A
ENSG00000070010	1965.73	0.0293622	0.106386	0.710369	0.477475	1	0.00525319	UFD1
ENSG00000070018	258.488	-0.0139415	0.115078	-0.476305	0.633857	1	1	LRP6
ENSG00000070061	1519.14	0.0992108	0.125773	1.48276	0.138138	1	0.00654388	ELP1
ENSG00000070269	294.599	0.00341956	0.108765	0.0748096	0.940366	1	0	TMEM260
ENSG00000070366	1766.16	0.0550103	0.104935	0.916097	0.359616	1	0.00571842	SMG6
ENSG00000070404	19.63	-0.0170358	0.116532	-0.650772	0.515194	1	1	FSTL3
ENSG00000070423	1042.2	-0.0032791	0.11211	-0.073597	0.941331	1	1.86111	RNF126
ENSG00000070444	979.222	0.0339149	0.11213	0.712341	0.476254	1	0.967855	MNT
ENSG00000070476	1714.48	0.0718974	0.0874674	1.13207	0.257606	1	0.00654388	ZXDC
ENSG00000070526	125.143	-0.00665049	0.113263	-0.210197	0.833514	1	0.655356	ST6GALNAC1
ENSG00000070718	4125.47	-0.0275465	0.103781	-0.518033	0.604436	1	1	AP3M2
ENSG00000070756	38185.8	0.0262194	0.0970134	0.454979	0.649124	1	0	PABPC1
ENSG00000070761	732.787	-0.0425732	0.125137	-1.43916	0.150106	1	0	CFAP20
ENSG00000070831	14049.5	-0.111802	0.132254	-1.59393	0.110951	1	0	CDC42
ENSG00000070882	1037.22	-0.0201974	0.108176	-0.712514	0.476147	1	1	OSBPL3
ENSG00000070915	6.78372	-0.00696947	0.116705	-0.381395	0.70291	1	0	SLC12A3
ENSG00000070950	529.419	0.0227716	0.0993532	0.409909	0.681873	1	0.967855	RAD18
ENSG00000070961	5043.53	0.0311299	0.112736	0.725502	0.468144	1	1	ATP2B1
ENSG00000071051	1876.71	0.00207071	0.108744	0.0447462	0.96431	1	0.00525319	NCK2
ENSG00000071054	4837.46	-0.0959179	0.111296	-1.40719	0.15937	1	0	MAP4K4
ENSG00000071073	6536	-0.0377507	0.113795	-0.808956	0.41854	1	0	MGAT4A
ENSG00000071082	27827.9	-0.0481959	0.117631	-0.995062	0.319706	1	0	RPL31
ENSG00000071127	4757.93	0.0131415	0.0934786	0.223023	0.823518	1	0	WDR1
ENSG00000071242	125.373	-0.0445696	0.109286	-0.842787	0.399347	1	0	RPS6KA2
ENSG00000071243	1023.7	-0.0230215	0.0958355	-0.343782	0.731011	1	0.967855	ING3
ENSG00000071537	2636.36	0.504201	0.287687	2.95895	0.00308686	1	0.00654388	SEL1L
ENSG00000071553	970.431	0.00365443	0.0990436	0.0722166	0.94243	1	0.967855	ATP6AP1
ENSG00000071564	673.985	-0.0545716	0.126776	-1.23333	0.217453	1	0	TCF3
ENSG00000071655	314.319	-0.0234002	0.116738	-0.753872	0.450926	1	0	MBD3
ENSG00000071859	527.468	-0.125776	0.180032	-1.90062	0.0573519	1	0	FAM50A
ENSG00000071909	4.93588	0.0161448	0.118668	1.12709	0.259703	1	0.555607	MYO3B
ENSG00000071967	108.668	0.011062	0.11546	0.416083	0.67735	1	1	CYBRD1
ENSG00000072042	573.197	0.0298021	0.0961587	0.468782	0.639225	1	0.967855	RDH11
ENSG00000072062	492.288	0.0198081	0.110856	0.465516	0.641562	1	0.967855	PRKACA
ENSG00000072071	501.575	-0.0525304	0.114755	-0.943622	0.345363	1	0	ADGRL1
ENSG00000072110	2111.61	0.00306807	0.104026	0.0603974	0.951839	1	0.00525319	ACTN1
ENSG00000072133	9.7346	0.0113896	0.117028	0.583927	0.55927	1	1	RPS6KA6
ENSG00000072195	112.086	-0.00402603	0.111274	-0.104973	0.916398	1	0.655356	SPEG
ENSG00000072201	3.59244	0.00642638	0.116543	0.331466	0.740293	1	0	LNX1
ENSG00000072274	4118.22	-0.0794331	0.122945	-1.30318	0.192513	1	0	TFRC
ENSG00000072310	1147.59	0.00720548	0.111225	0.162465	0.870939	1	0.967855	SREBF1
ENSG00000072401	397.158	0.0506359	0.120831	1.09209	0.274795	1	0	UBE2D1
ENSG00000072422	16.989	0.00816441	0.116275	0.386386	0.699211	1	1.36019	RHOBTB1
ENSG00000072501	2627.41	0.061111	0.0989053	0.941598	0.346398	1	0.00654388	SMC1A
ENSG00000072518	761.508	0.0743015	0.130555	1.32708	0.184482	1	0	MARK2
ENSG00000072736	3162.82	0.0265602	0.100092	0.474266	0.63531	1	1	NFATC3
ENSG00000072756	494.462	0.0105523	0.090812	0.176293	0.860064	1	1	TRNT1
ENSG00000072786	6431	-0.128226	0.179608	-1.89299	0.0583587	1	0	STK10
ENSG00000072858	962.187	0.0371657	0.101019	0.619646	0.535491	1	1	SIDT1
ENSG00000072864	1646.96	0.0396014	0.105701	0.712321	0.476266	1	0.00571842	NDE1
ENSG00000072954	17.7379	-0.00654397	0.113943	-0.226188	0.821055	1	1.36019	TMEM38A
ENSG00000073050	339.204	-0.065765	0.115987	-1.10928	0.267311	1	0	XRCC1
ENSG00000073111	286.19	-0.0210833	0.104376	-0.416768	0.676848	1	0.967855	MCM2
ENSG00000073169	359.665	-0.00117284	0.112531	-0.016585	0.986768	1	0	SELENOO
ENSG00000073331	430.833	-0.0242543	0.112591	-0.598818	0.549294	1	1	ALPK1
ENSG00000073464	6.14378	0.0106071	0.116836	0.52716	0.598083	1	1	CLCN4
ENSG00000073578	3464.96	0.0708278	0.111255	1.13225	0.257527	1	0	SDHA
ENSG00000073605	381.935	-0.0599943	0.127092	-1.29471	0.195422	1	0	GSDMB
ENSG00000073614	6794.67	0.10962	0.153625	1.67389	0.0941514	1	0	KDM5A
ENSG00000073737	12.1963	-0.00468668	0.116501	-0.256581	0.797502	1	1.36019	DHRS9
ENSG00000073861	324.447	-0.00433872	0.114357	-0.161209	0.871929	1	0	TBX21
ENSG00000073921	4547.13	0.141026	0.180995	1.89889	0.057579	1	0	PICALM
ENSG00000073969	318.08	-0.016996	0.104182	-0.339686	0.734093	1	0	NSF
ENSG00000074054	3056.67	0.18782	0.181854	2.0934	0.0363134	1	0	CLASP1
ENSG00000074181	2.50054	0.000563657	0.117194	0.0437721	0.965086	1	0.711002	NOTCH3
ENSG00000074201	1691.38	-0.029673	0.0952718	-0.47226	0.636741	1	0.00525319	CLNS1A
ENSG00000074276	29.3668	0.0204752	0.112092	0.504672	0.61379	1	1	CDHR2
ENSG00000074370	3293.92	-0.0409284	0.115632	-0.813514	0.415924	1	0	ATP2A3
ENSG00000074416	101.933	0.0340343	0.12159	1.21701	0.2236	1	0	MGLL
ENSG00000074603	2019.29	0.15795	0.190866	1.97149	0.0486682	1	0.00654388	DPP8
ENSG00000074657	223.515	-0.01515	0.112763	-0.442088	0.658425	1	0.849313	ZNF532
ENSG00000074695	1888.52	-0.00522342	0.09384	-0.0934431	0.925552	1	0.00525319	LMAN1
ENSG00000074706	2578.38	-0.0507924	0.124675	-1.2413	0.214497	1	0.00571842	IPCEF1
ENSG00000074755	5764.95	0.138901	0.10539	1.84711	0.0647307	1	0	ZZEF1
ENSG00000074842	377.351	-0.018666	0.104648	-0.37928	0.70448	1	0	MYDGF
ENSG00000074935	483.017	-0.046372	0.106284	-0.821038	0.411624	1	0	TUBE1
ENSG00000074964	145.947	0.0130595	0.116269	0.531103	0.595347	1	0.849313	ARHGEF10L
ENSG00000074966	2062.85	-0.041547	0.117738	-0.948972	0.342635	1	0.00571842	TXK
ENSG00000075043	2.6659	0.00577716	0.116997	0.358953	0.71963	1	1	KCNQ2
ENSG00000075073	1.87911	0.00180482	0.117099	0.129742	0.89677	1	1	TACR2
ENSG00000075089	550.84	0.00420494	0.105916	0.0863225	0.93121	1	0	ACTR6
ENSG00000075131	91.5197	0.00259362	0.107737	0.0491961	0.960763	1	1	TIPIN
ENSG00000075142	721.382	-0.0388819	0.101141	-0.676529	0.498705	1	0.967855	SRI
ENSG00000075151	836.483	0.0127679	0.10065	0.280461	0.779124	1	1	EIF4G3
ENSG00000075188	204.015	0.00290423	0.100803	0.0457946	0.963474	1	0.997218	NUP37
ENSG00000075218	6.91386	0.00718525	0.116053	0.325904	0.744497	1	1	GTSE1
ENSG00000075234	101.093	0.00333521	0.113382	0.108862	0.913312	1	0.655356	TTC38
ENSG00000075239	253.376	0.0198853	0.106421	0.329717	0.741614	1	0.778515	ACAT1
ENSG00000075292	3218.28	0.00146396	0.0989274	-0.196987	0.843838	1	1	ZNF638
ENSG00000075340	137.948	-0.00866743	0.114541	-0.306535	0.759197	1	1	ADD2
ENSG00000075399	307.554	-0.0128633	0.111197	-0.316319	0.75176	1	1	VPS9D1
ENSG00000075413	2036.14	0.0995754	0.117554	1.49647	0.134532	1	0.00571842	MARK3
ENSG00000075415	7628.95	0.013562	0.103172	0.271762	0.785805	1	0	SLC25A3
ENSG00000075420	1681.83	-0.0455539	0.109667	-0.830405	0.40631	1	0.00571842	FNDC3B
ENSG00000075426	9359.99	0.0263125	0.115063	0.70728	0.479392	1	1	FOSL2
ENSG00000075568	1817.71	0.162394	0.152092	1.97354	0.0484343	1	0.00571842	TMEM131
ENSG00000075643	2.24151	0.00588456	0.117233	0.402095	0.687614	1	0	MOCOS
ENSG00000075651	77.2769	0.0602778	0.134166	1.65048	0.0988457	1	0	PLD1
ENSG00000075702	69.9865	0.0179371	0.110496	0.425692	0.670332	1	1	WDR62
ENSG00000075790	388.253	-0.0241496	0.101961	-0.433299	0.664798	1	1	BCAP29
ENSG00000075826	987.929	0.00264141	0.106519	0.00931051	0.992571	1	1.62634	SEC31B
ENSG00000075884	5154.99	-0.0473404	0.111269	-0.877371	0.380285	1	0	ARHGAP15
ENSG00000076003	1642.65	0.0822606	0.143911	1.60057	0.109473	1	0.00571842	MCM6
ENSG00000076053	1143.21	-0.0342012	0.0998303	-0.60816	0.543081	1	0.967855	RBM7
ENSG00000076201	434.097	-0.00205212	0.108383	-0.0602734	0.951938	1	1	PTPN23
ENSG00000076242	751.328	-0.0170012	0.0811962	-0.280675	0.77896	1	1	MLH1
ENSG00000076248	94.5839	-0.0435185	0.1244	-1.32078	0.186575	1	0	UNG
ENSG00000076382	252.782	0.0257528	0.110781	0.566287	0.571199	1	0.849313	SPAG5
ENSG00000076554	361.119	-0.00101297	0.103327	-0.0179352	0.985691	1	0	TPD52
ENSG00000076604	1471.22	-0.0300815	0.117784	-0.909202	0.363243	1	0.00654388	TRAF4
ENSG00000076641	9434.95	-0.0694882	0.123157	-1.22848	0.219269	1	0	PAG1
ENSG00000076662	3370.05	-0.0161715	0.110346	-0.389843	0.696653	1	0	ICAM3
ENSG00000076706	243.891	0.00603488	0.116378	0.276319	0.782303	1	0.997218	MCAM
ENSG00000076716	4.21638	0.00225397	0.11651	0.120622	0.90399	1	0	GPC4
ENSG00000076826	2.17223	0.00639764	0.117026	0.409384	0.682258	1	0.711002	CAMSAP3
ENSG00000076864	10.6876	0.00335512	0.113808	0.10853	0.913576	1	1.27711	RAP1GAP
ENSG00000076924	2047.79	0.0109452	0.113503	0.135263	0.892404	1	1	XAB2
ENSG00000076944	586.151	0.013317	0.11221	0.403127	0.686855	1	1	STXBP2
ENSG00000076984	680.584	0.0176449	0.112026	0.454546	0.649436	1	0	MAP2K7
ENSG00000077044	2914.96	0.0265778	0.0998845	0.315113	0.752676	1	1	DGKD
ENSG00000077063	2.47907	-0.00593763	0.117641	-0.573145	0.566547	1	1	CTTNBP2
ENSG00000077097	5184.3	0.154909	0.167303	1.98071	0.0476242	1	0	TOP2B
ENSG00000077157	730.156	0.00684892	0.106516	0.143259	0.886086	1	0.967855	PPP1R12B
ENSG00000077232	1391.83	-0.0570203	0.121009	-1.12523	0.260491	1	0.00525319	DNAJC10
ENSG00000077235	1933.32	0.102626	0.119171	1.48648	0.137153	1	0.00571842	GTF3C1
ENSG00000077254	2396.68	0.0697548	0.0923616	1.11037	0.26684	1	0.00525319	USP33
ENSG00000077420	1460.13	-0.0697087	0.114466	-1.11706	0.263969	1	0.00525319	APBB1IP
ENSG00000077454	632.072	-0.005846	0.110927	-0.156852	0.875361	1	0	LRCH4
ENSG00000077458	2395.52	-0.00313616	0.106603	-0.0495887	0.96045	1	0.00654388	FAM76B
ENSG00000077463	125.353	-0.0110602	0.112941	-0.324203	0.745784	1	1	SIRT6
ENSG00000077514	260.179	0.0173091	0.102827	0.333241	0.738952	1	1	POLD3
ENSG00000077585	222.911	0.00187131	0.106836	0.0284862	0.977274	1	0.849313	GPR137B
ENSG00000077684	3217.76	0.0144708	0.102659	0.277855	0.781124	1	0	JADE1
ENSG00000077713	77.8303	-0.104315	0.17958	-2.15224	0.0313781	1	0	SLC25A43
ENSG00000077782	318.663	-0.0315445	0.118414	-0.964674	0.334708	1	0	FGFR1
ENSG00000078018	8.20509	-0.016603	0.116633	-0.650623	0.51529	1	1	MAP2
ENSG00000078061	1502.94	0.00528379	0.104512	0.154102	0.87753	1	0.00654388	ARAF
ENSG00000078124	417.302	0.0687984	0.112457	1.13164	0.257786	1	0	ACER3
ENSG00000078140	1745.43	0.0722787	0.124601	1.26108	0.20728	1	0.00525319	UBE2K
ENSG00000078142	1752.67	0.0807142	0.117059	1.259	0.208031	1	0.00571842	PIK3C3
ENSG00000078177	2750.46	-0.0311323	0.106385	-0.586161	0.557767	1	0.00525319	N4BP2
ENSG00000078237	374.666	0.0384177	0.108411	0.720774	0.471049	1	0	TIGAR
ENSG00000078269	1148.42	-0.0395413	0.0987157	-0.540346	0.588959	1	0.967855	SYNJ2
ENSG00000078399	2.08321	-0.0092483	0.117687	-0.709567	0.477973	1	0.711002	HOXA9
ENSG00000078401	19.6314	-0.00923748	0.112367	-0.253172	0.800135	1	1.4003	EDN1
ENSG00000078403	1567.87	0.0766468	0.112566	1.19238	0.233111	1	0.00654388	MLLT10
ENSG00000078589	2967.01	-0.0182583	0.10978	-0.422506	0.672656	1	0	P2RY10
ENSG00000078596	3605.54	-0.0514004	0.123372	-1.17869	0.238522	1	0	ITM2A
ENSG00000078618	1577.95	-0.125269	0.183724	-1.92994	0.0536144	1	0.00571842	NRDC
ENSG00000078668	1125.24	-0.0131489	0.0898823	-0.234795	0.814368	1	1.62634	VDAC3
ENSG00000078674	8515.2	0.242818	0.229156	2.33219	0.0196907	1	0	PCM1
ENSG00000078687	2112.5	-0.0237809	0.105185	-0.467616	0.640059	1	0.00571842	TNRC6C
ENSG00000078804	557.992	-0.0128152	0.112676	-0.409753	0.681987	1	0.967855	TP53INP2
ENSG00000078902	331.418	0.0714294	0.131816	1.37533	0.169028	1	0	TOLLIP
ENSG00000079134	2010.5	0.0913731	0.149807	1.60207	0.10914	1	0.00571842	THOC1
ENSG00000079150	5.93975	-0.0373955	0.124401	-1.61603	0.106087	1	0	FKBP7
ENSG00000079215	6.12517	0.0109103	0.116968	0.558489	0.57651	1	0	SLC1A3
ENSG00000079246	6428.92	0.109325	0.136472	1.46667	0.142467	1	0	XRCC5
ENSG00000079263	1463.08	-0.113306	0.109916	-1.71262	0.0867833	1	0.00571842	SP140
ENSG00000079277	538.289	0.00164025	0.0929054	0.0266986	0.9787	1	0.967855	MKNK1
ENSG00000079313	891.108	0.0246934	0.116395	0.692972	0.488327	1	1	REXO1
ENSG00000079332	5227.93	0.036725	0.114102	0.918475	0.35837	1	0	SAR1A
ENSG00000079335	5174.9	0.0279842	0.102639	0.513104	0.607878	1	0	CDC14A
ENSG00000079432	2227.35	0.0089352	0.112754	0.256565	0.797515	1	1	CIC
ENSG00000079459	1914.1	-0.0235899	0.112464	-0.575948	0.56465	1	1	FDFT1
ENSG00000079462	92.4171	-0.058064	0.130398	-1.44476	0.148524	1	0	PAFAH1B3
ENSG00000079482	21.9709	0.00543629	0.114071	0.180193	0.857001	1	1	OPHN1
ENSG00000079616	1514.33	0.0232807	0.105291	0.369148	0.712017	1	0.00525319	KIF22
ENSG00000079691	345.217	-0.0144613	0.111172	-0.366992	0.713625	1	1	CARMIL1
ENSG00000079739	275.746	0.01752	0.10387	0.303788	0.76129	1	0	PGM1
ENSG00000079785	1738.04	0.0710299	0.132312	1.38821	0.165073	1	0.00654388	DDX1
ENSG00000079805	4301.49	-0.000410832	0.100787	-0.0894294	0.928741	1	0	DNM2
ENSG00000079950	567.839	0.0835367	0.141524	1.54353	0.122702	1	0	STX7
ENSG00000079999	223.455	0.0125893	0.112081	0.333214	0.738973	1	1	KEAP1
ENSG00000080166	16.1377	-0.00309358	0.114897	-0.124815	0.90067	1	1	DCT
ENSG00000080298	1295.05	-0.00927716	0.107298	-0.170664	0.864488	1	1	RFX3
ENSG00000080371	3759.55	0.0264523	0.107664	0.493969	0.621328	1	0	RAB21
ENSG00000080503	9583.14	-0.019315	0.0775208	-0.36351	0.716224	1	0	SMARCA2
ENSG00000080546	2615.77	-0.0426111	0.118102	-0.971164	0.331467	1	0.00654388	SESN1
ENSG00000080573	110.144	-0.00180268	0.116765	-0.113201	0.909871	1	0	COL5A3
ENSG00000080815	1373.84	0.23772	0.206781	2.3094	0.0209213	1	0.00571842	PSEN1
ENSG00000080819	227.117	0.00768435	0.104052	0.152208	0.879023	1	1	CPOX
ENSG00000080822	2059.65	0.0339671	0.112157	0.637778	0.523618	1	0.00571842	CLDND1
ENSG00000080854	277.517	-0.00955942	0.111691	-0.253672	0.799749	1	1	IGSF9B
ENSG00000080947	79.516	-0.0437753	0.121314	-1.0917	0.274965	1	0	CROCCP3
ENSG00000080986	236.386	-0.0311898	0.10617	-0.691462	0.489275	1	1	NDC80
ENSG00000081019	2907.21	0.0358671	0.109984	0.708545	0.478607	1	0	RSBN1
ENSG00000081041	158.019	0.00407404	0.116508	0.234703	0.814439	1	0.849313	CXCL2
ENSG00000081059	9373.64	-0.0164406	0.102052	-0.315584	0.752318	1	1	TCF7
ENSG00000081148	91.2382	-0.0150448	0.112623	-0.420274	0.674285	1	1	IMPG2
ENSG00000081154	4387.99	0.0235467	0.106754	0.473815	0.635632	1	0	PCNP
ENSG00000081177	174.804	-0.0113234	0.0988368	-0.24781	0.804281	1	0.778515	EXD2
ENSG00000081237	33500.1	0.0346885	0.100309	0.60361	0.546103	1	1	PTPRC
ENSG00000081377	146.881	-0.0191668	0.115784	-0.65408	0.51306	1	1	CDC14B
ENSG00000081665	1721.34	0.0851064	0.134671	1.43364	0.151674	1	0.00654388	ZNF506
ENSG00000081692	249.692	0.0177205	0.106989	0.368248	0.712688	1	0.997218	JMJD4
ENSG00000081721	495.68	0.00730842	0.0993447	0.134819	0.892755	1	1	DUSP12
ENSG00000081760	264.373	0.0304803	0.0998721	0.53495	0.592684	1	1	AACS
ENSG00000081870	252.857	-0.023453	0.0981025	-0.416696	0.676901	1	1	HSPB11
ENSG00000081913	424.511	0.13715	0.208312	2.04997	0.0403677	1	0	PHLPP1
ENSG00000081985	115.062	-0.000749747	0.112186	-0.0235926	0.981178	1	0	IL12RB2
ENSG00000082014	263.57	0.0153011	0.11268	0.416347	0.677156	1	0.967855	SMARCD3
ENSG00000082068	638.214	-0.0761411	0.131926	-1.42834	0.153194	1	0	WDR70
ENSG00000082153	5829.14	-0.00107256	0.10015	-0.0226882	0.981899	1	1	BZW1
ENSG00000082269	418.311	0.0136683	0.0963563	0.219951	0.825909	1	0	FAM135A
ENSG00000082397	625.866	0.0543113	0.132467	1.78871	0.0736612	1	0	EPB41L3
ENSG00000082458	472.806	0.0539411	0.124739	1.22077	0.222175	1	0	DLG3
ENSG00000082512	1109.06	0.0139952	0.102353	0.270397	0.786855	1	1.62634	TRAF5
ENSG00000082515	399.793	0.147781	0.191812	1.94182	0.0521592	1	0	MRPL22
ENSG00000082516	299.016	0.108838	0.145883	1.65426	0.0980755	1	0	GEMIN5
ENSG00000082641	1551.43	0.107399	0.152053	1.65763	0.0973925	1	0.00525319	NFE2L1
ENSG00000082701	1617.81	0.0483333	0.109061	1.045	0.296023	1	0.00525319	GSK3B
ENSG00000082898	3280.81	-0.0192317	0.10392	-0.377439	0.705847	1	0	XPO1
ENSG00000082996	1364.47	0.019704	0.102769	0.376819	0.706308	1	1	RNF13
ENSG00000083097	1492.49	0.0426363	0.102534	0.735992	0.461735	1	0.00525319	DOP1A
ENSG00000083099	511.801	-0.0509187	0.108024	-0.887223	0.374959	1	0	LYRM2
ENSG00000083168	14605.4	0.115873	0.164148	1.76241	0.0780006	1	0	KAT6A
ENSG00000083223	3284	0.063399	0.117629	1.10943	0.267245	1	0	TUT7
ENSG00000083312	4692.26	0.093601	0.145166	1.57581	0.115069	1	0	TNPO1
ENSG00000083444	166.547	-0.00736128	0.11355	-0.231457	0.81696	1	1	PLOD1
ENSG00000083454	61.4825	-0.0141814	0.113374	-0.414746	0.678328	1	1	P2RX5
ENSG00000083457	227.819	0.0070167	0.101065	0.141112	0.887781	1	1	ITGAE
ENSG00000083535	804.327	-0.0307731	0.109853	-0.635996	0.524779	1	1	PIBF1
ENSG00000083642	2428.5	0.351508	0.200505	2.82378	0.00474614	1	0.00654388	PDS5B
ENSG00000083799	22660.9	-0.0010429	0.0988599	-0.0218698	0.982552	1	0	CYLD
ENSG00000083812	385.869	-0.0330583	0.106712	-0.696638	0.48603	1	0.967855	ZNF324
ENSG00000083814	381.966	0.0283396	0.113572	0.702216	0.482544	1	0	ZNF671
ENSG00000083817	245.006	0.0360104	0.11563	0.769515	0.441588	1	0.778515	ZNF416
ENSG00000083844	1797.84	0.140816	0.227384	2.16611	0.0303027	1	0.00571842	ZNF264
ENSG00000083896	7092.1	0.0677427	0.124519	1.23123	0.218237	1	0	YTHDC1
ENSG00000083937	1176.54	0.0263892	0.109679	0.590207	0.555052	1	1	CHMP2B
ENSG00000084070	6265.69	-0.02985	0.104043	-0.539714	0.589394	1	1	SMAP2
ENSG00000084072	717.645	-0.0527981	0.119066	-1.06452	0.287094	1	0	PPIE
ENSG00000084090	2772.73	0.0259609	0.108301	0.551373	0.581378	1	0	STARD7
ENSG00000084092	690.393	0.0110248	0.102161	0.20607	0.836736	1	0.967855	NOA1
ENSG00000084112	1512.19	0.400252	0.340696	2.64395	0.00819443	1	0.00571842	SSH1
ENSG00000084234	3989.16	0.0548371	0.126038	1.24405	0.213483	1	0	APLP2
ENSG00000084444	87.04	0.00367253	0.101526	0.0748233	0.940355	1	0	FAM234B
ENSG00000084463	4104.39	-0.0133729	0.100678	-0.268887	0.788016	1	0	WBP11
ENSG00000084623	2100.36	-0.184028	0.159435	-2.12852	0.033294	1	0.00654388	EIF3I
ENSG00000084676	3475.98	-0.0332954	0.0997452	-0.549771	0.582476	1	1	NCOA1
ENSG00000084693	269.481	-0.0719003	0.12246	-1.23465	0.216962	1	0	AGBL5
ENSG00000084733	510.906	0.000352079	0.109653	0.0208192	0.98339	1	1	RAB10
ENSG00000084754	3685.53	-0.00443247	0.100398	-0.102339	0.918488	1	0	HADHA
ENSG00000085117	580.572	0.0211934	0.112228	0.52312	0.600891	1	0	CD82
ENSG00000085185	93.287	-0.00353168	0.112039	-0.103879	0.917265	1	0.655356	BCORL1
ENSG00000085231	138.577	0.0180333	0.111055	0.435966	0.662862	1	1	AK6
ENSG00000085265	5576.79	0.0111888	0.114829	0.383499	0.70135	1	1	FCN1
ENSG00000085276	2.56019	-0.0163467	0.118841	-1.25727	0.208657	1	0	MECOM
ENSG00000085377	487.251	0.0422955	0.0999649	0.711866	0.476548	1	0	PREP
ENSG00000085382	402.873	-0.0610025	0.114522	-1.0671	0.285926	1	0	HACE1
ENSG00000085415	440.316	0.00384315	0.103933	0.0788995	0.937113	1	0	SEH1L
ENSG00000085433	431.232	-0.0149709	0.0932636	-0.263298	0.792321	1	1	WDR47
ENSG00000085449	2368.45	0.0828372	0.141043	1.54136	0.123229	1	0.00654388	WDFY1
ENSG00000085465	264.633	0.0665833	0.132938	1.44251	0.149158	1	0	OVGP1
ENSG00000085511	2038.26	0.139957	0.193334	1.82758	0.0676128	1	0.00571842	MAP3K4
ENSG00000085514	361.282	0.0261675	0.116983	0.800414	0.423471	1	0	PILRA
ENSG00000085563	376.21	0.0510227	0.130755	1.85588	0.0634707	1	0	ABCB1
ENSG00000085644	46.5582	0.00289118	0.110896	0.0807913	0.935608	1	1	ZNF213
ENSG00000085662	754.433	0.0157988	0.0853977	0.26194	0.793367	1	0.967855	AKR1B1
ENSG00000085719	1591.75	-0.0149508	0.103649	-0.299974	0.764197	1	0.00571842	CPNE3
ENSG00000085721	2004.96	0.0127765	0.110277	0.300879	0.763506	1	0.00571842	RRN3
ENSG00000085733	28.3132	-0.00686173	0.116538	-0.390642	0.696062	1	1	CTTN
ENSG00000085741	6.5851	0.00225275	0.116503	0.122389	0.902591	1	1	WNT11
ENSG00000085760	482.477	-0.218921	0.172094	-2.31611	0.0205522	1	0	MTIF2
ENSG00000085788	1549.58	-0.00413998	0.0913033	-0.121411	0.903365	1	1	DDHD2
ENSG00000085831	3.27334	0.00419342	0.117029	0.269446	0.787587	1	1	TTC39A
ENSG00000085832	3349.99	0.0202279	0.0988054	0.341598	0.732653	1	0	EPS15
ENSG00000085871	42.9788	0.0112263	0.112323	0.311479	0.755436	1	1	MGST2
ENSG00000085872	415.889	0.0166693	0.110904	0.397428	0.691052	1	1	CHERP
ENSG00000085978	3123.4	-0.00765805	0.0982587	-0.178621	0.858235	1	0	ATG16L1
ENSG00000085982	299.071	-0.0213174	0.108382	-0.448965	0.653457	1	1	USP40
ENSG00000085999	7.63515	-0.00238426	0.115804	-0.112942	0.910076	1	1.27711	RAD54L
ENSG00000086015	162.97	-0.011786	0.107943	-0.26207	0.793267	1	0.997218	MAST2
ENSG00000086061	3207.1	-0.366349	0.318727	-2.64262	0.00822683	1	0	DNAJA1
ENSG00000086062	2771.86	0.0317685	0.113212	0.71887	0.472221	1	1	B4GALT1
ENSG00000086065	444.547	0.000594127	0.0987708	0.015403	0.987711	1	1	CHMP5
ENSG00000086102	1592.02	0.0931091	0.102891	1.36159	0.173327	1	0.00571842	NFX1
ENSG00000086189	446.996	-0.141319	0.154313	-1.83541	0.0664451	1	0	DIMT1
ENSG00000086232	1608.66	-0.00469668	0.0914678	-0.0854742	0.931884	1	0.00654388	EIF2AK1
ENSG00000086300	512.19	0.0234549	0.108356	0.478305	0.632433	1	0	SNX10
ENSG00000086475	525.369	0.00863155	0.0959935	0.0702097	0.944027	1	0	SEPHS1
ENSG00000086504	263.812	-0.0110839	0.111738	-0.297222	0.766297	1	1	MRPL28
ENSG00000086544	122.057	-0.0102002	0.110116	-0.255368	0.798439	1	1	ITPKC
ENSG00000086589	1937.51	-0.0869221	0.104228	-1.27408	0.202637	1	0.00571842	RBM22
ENSG00000086598	3683.64	0.0108461	0.103773	0.179212	0.857771	1	0	TMED2
ENSG00000086717	8.17983	0.00839297	0.115302	0.320385	0.748676	1	1.27711	PPEF1
ENSG00000086758	10100.7	0.118746	0.12162	1.51659	0.129371	1	0	HUWE1
ENSG00000086827	150.33	0.00298733	0.104507	0.028269	0.977448	1	1	ZW10
ENSG00000086967	6.44576	-0.000715295	0.116147	-0.0189352	0.984893	1	1	MYBPC2
ENSG00000087053	432.808	0.0160226	0.104355	0.315112	0.752676	1	1	MTMR2
ENSG00000087076	10.2934	0.00731433	0.115767	0.30995	0.756599	1	1	HSD17B14
ENSG00000087085	4.31267	-0.00775271	0.117536	-0.589426	0.555576	1	1	ACHE
ENSG00000087086	19476	0.035514	0.112347	0.743848	0.456968	1	0	FTL
ENSG00000087087	2500.99	0.00601167	0.108484	0.0630044	0.949763	1	1	SRRT
ENSG00000087088	469.067	-0.158699	0.221584	-2.08497	0.0370717	1	0	BAX
ENSG00000087095	362.129	-0.0340745	0.102896	-0.609588	0.542135	1	1	NLK
ENSG00000087128	1.90485	-0.00249229	0.117755	-0.303827	0.76126	1	0.621315	TMPRSS11E
ENSG00000087152	2587.87	-0.0256002	0.0959062	-0.373434	0.708826	1	0.00525319	ATXN7L3
ENSG00000087237	3.09107	-0.00600025	0.117061	-0.381323	0.702963	1	0	CETP
ENSG00000087253	204.886	0.00391422	0.113689	0.142031	0.887055	1	0.849313	LPCAT2
ENSG00000087266	1911.12	0.0324339	0.118207	0.922464	0.356287	1	0.00525319	SH3BP2
ENSG00000087274	4409.47	-0.153227	0.14783	-1.92223	0.0545768	1	0	ADD1
ENSG00000087301	677.969	0.179902	0.205024	2.06945	0.0385036	1	0	TXNDC16
ENSG00000087302	3166.83	0.0242304	0.0987635	0.417134	0.67658	1	1	RTRAF
ENSG00000087303	4.72363	-0.00628229	0.117018	-0.390488	0.696175	1	0	NID2
ENSG00000087365	4551.45	0.0223629	0.0910269	0.514223	0.607096	1	0	SF3B2
ENSG00000087460	13144.2	0.0329566	0.0981712	0.567774	0.570189	1	0	GNAS
ENSG00000087470	1674.96	0.0959529	0.131907	1.35522	0.175349	1	0.00654388	DNM1L
ENSG00000087589	848.829	-0.0329518	0.111644	-0.694011	0.487675	1	0.967855	CASS4
ENSG00000088053	5.23835	0.00476884	0.116695	0.274205	0.783927	1	1	GP6
ENSG00000088179	2807.08	-0.0127912	0.104398	-0.271491	0.786013	1	0	PTPN4
ENSG00000088298	555.419	0.0275731	0.0885303	0.295263	0.767793	1	0	EDEM2
ENSG00000088325	89.787	-0.0580343	0.114516	-1.03171	0.302209	1	0	TPX2
ENSG00000088356	232.005	0.0155473	0.106117	0.321928	0.747507	1	0.778515	PDRG1
ENSG00000088367	4.09524	0.0177866	0.118457	0.97928	0.327442	1	0	EPB41L1
ENSG00000088387	3868.55	-0.0421849	0.11338	-0.850211	0.395208	1	0	DOCK9
ENSG00000088448	1898.93	0.0540817	0.0947005	0.689986	0.490203	1	1	ANKRD10
ENSG00000088538	137.124	0.0212622	0.108005	0.449157	0.653319	1	0	DOCK3
ENSG00000088682	112.857	-0.0512531	0.119317	-1.05169	0.292943	1	0	COQ9
ENSG00000088766	216.055	-0.039466	0.114385	-0.753514	0.451141	1	0.778515	CRLS1
ENSG00000088826	85.3649	0.0350609	0.122689	1.38044	0.16745	1	0	SMOX
ENSG00000088854	344.682	0.00671809	0.0953459	0.114643	0.908728	1	1	C20orf194
ENSG00000088876	120.43	0.0172117	0.10506	0.356167	0.721715	1	0	ZNF343
ENSG00000088926	3.51328	0.00957426	0.116924	0.520665	0.6026	1	0	F11
ENSG00000088930	4583.45	0.00664233	0.0912728	0.125964	0.899761	1	0	XRN2
ENSG00000088970	678.521	-0.0150054	0.0929026	-0.287135	0.774009	1	0	KIZ
ENSG00000088992	85.5153	0.0360008	0.12114	1.13216	0.257567	1	0	TESC
ENSG00000089006	1263.06	0.0168096	0.0882183	0.282972	0.777198	1	0.967855	SNX5
ENSG00000089009	26799.9	-0.0557455	0.118533	-0.711886	0.476535	1	0	RPL6
ENSG00000089022	1601.13	0.0122755	0.0961799	0.218224	0.827254	1	1	MAPKAPK5
ENSG00000089048	459.312	0.027282	0.108017	0.546981	0.584392	1	1	ESF1
ENSG00000089057	1487.89	0.336441	0.245302	2.625	0.00866502	1	0.00654388	SLC23A2
ENSG00000089060	1535.58	0.0171427	0.103068	0.103155	0.91784	1	1	SLC8B1
ENSG00000089094	1762.5	0.0850173	0.121644	1.30811	0.190836	1	0.00654388	KDM2B
ENSG00000089123	306.861	-0.1299	0.138403	-1.73929	0.0819831	1	0	TASP1
ENSG00000089127	140.493	-0.0258206	0.117935	-0.906952	0.364432	1	0.655356	OAS1
ENSG00000089154	4362.56	0.129369	0.155978	1.73204	0.0832656	1	0	GCN1
ENSG00000089157	33891.2	-0.0862671	0.137413	-1.48345	0.137955	1	0	RPLP0
ENSG00000089159	3666.72	0.0478505	0.112112	0.889723	0.373615	1	0	PXN
ENSG00000089163	3.45705	0.00873349	0.116911	0.476587	0.633656	1	0	SIRT4
ENSG00000089169	15.3285	-0.00414355	0.116131	-0.205154	0.837452	1	1.36019	RPH3A
ENSG00000089177	492.032	0.0255486	0.113324	0.621766	0.534096	1	1	KIF16B
ENSG00000089195	359.44	0.027275	0.106602	0.503814	0.614392	1	0.967855	TRMT6
ENSG00000089199	5.02127	0.00492615	0.117211	0.326076	0.744366	1	0	CHGB
ENSG00000089220	2343.58	-0.103998	0.136997	-1.561	0.118525	1	0.00571842	PEBP1
ENSG00000089248	2888.56	-0.0781646	0.123607	-1.28377	0.199223	1	0	ERP29
ENSG00000089289	2100.62	-0.0412169	0.107376	-0.769575	0.441552	1	0.00571842	IGBP1
ENSG00000089327	5553.11	-0.0542072	0.109676	-0.799592	0.423947	1	0	FXYD5
ENSG00000089335	486.178	-0.0153384	0.110364	-0.384735	0.700434	1	0.967855	ZNF302
ENSG00000089351	1694.67	-0.021905	0.107052	-0.455926	0.648443	1	0.00525319	GRAMD1A
ENSG00000089505	5.93232	0.00302571	0.115932	0.155353	0.876543	1	0	CMTM1
ENSG00000089558	7.22731	0.0112606	0.117103	0.55419	0.579449	1	0	KCNH4
ENSG00000089682	317.852	-0.0250553	0.108349	-0.50014	0.616976	1	1	RBM41
ENSG00000089693	815.984	-0.00779001	0.1046	-0.164098	0.869654	1	1	MLF2
ENSG00000089723	4.31653	-0.000390527	0.116162	-0.0363793	0.97098	1	0	OTUB2
ENSG00000089737	13362.3	-0.0322133	0.10743	-0.62929	0.529159	1	0	DDX24
ENSG00000089775	2515.74	-0.163117	0.16174	-1.9837	0.0472897	1	0.00654388	ZBTB25
ENSG00000089818	2729.57	0.0161649	0.108714	0.385818	0.699632	1	1	NECAP1
ENSG00000089820	4227.88	-0.0311951	0.118138	-0.851478	0.394504	1	0	ARHGAP4
ENSG00000089876	171.353	-0.0135692	0.11141	-0.343567	0.731172	1	1	DHX32
ENSG00000089916	3638.9	0.00938247	0.0935395	0.164657	0.869214	1	1	GPATCH2L
ENSG00000090006	504.414	-0.00144862	0.114363	-0.0722447	0.942407	1	1	LTBP4
ENSG00000090013	114.121	0.00737059	0.114397	0.198459	0.842686	1	1	BLVRB
ENSG00000090020	321.537	0.0139712	0.11121	0.33147	0.740289	1	1	SLC9A1
ENSG00000090060	4575.25	0.0284867	0.0918182	0.463975	0.642666	1	0	PAPOLA
ENSG00000090061	1982.33	0.0995149	0.145813	1.59882	0.10986	1	0.00654388	CCNK
ENSG00000090104	14302.6	-0.0396015	0.123121	-1.28173	0.199938	1	0	RGS1
ENSG00000090238	1191.55	0.0299204	0.1112	0.650854	0.515141	1	1	YPEL3
ENSG00000090266	422.427	-0.250785	0.228962	-2.36697	0.0179346	1	0	NDUFB2
ENSG00000090273	774.076	-0.0129322	0.0941262	-0.232631	0.816048	1	1	NUDC
ENSG00000090382	32226.8	0.0255918	0.118655	0.94535	0.34448	1	0	LYZ
ENSG00000090447	135.272	-0.00606453	0.111106	-0.194692	0.845634	1	0	TFAP4
ENSG00000090470	480.998	0.00909518	0.101228	0.140429	0.888321	1	0	PDCD7
ENSG00000090520	876.028	-0.0031773	0.103248	-0.120677	0.903947	1	1	DNAJB11
ENSG00000090530	4.48216	-0.00569254	0.117073	-0.371362	0.710368	1	1	P3H2
ENSG00000090554	94.3702	-0.0408718	0.121424	-1.121	0.262289	1	0	FLT3LG
ENSG00000090565	388.16	-0.0287838	0.109039	-0.583302	0.55969	1	0	RAB11FIP3
ENSG00000090612	508.788	0.0270843	0.109333	0.569452	0.569049	1	1	ZNF268
ENSG00000090615	1720.89	-0.10278	0.164047	-1.75	0.0801183	1	0.00571842	GOLGA3
ENSG00000090621	4071.03	-0.0245231	0.0864404	-0.41342	0.679299	1	0	PABPC4
ENSG00000090661	154.224	0.00378917	0.108963	0.0901679	0.928154	1	0.849313	CERS4
ENSG00000090857	1510.7	0.0860879	0.147037	1.67227	0.0944718	1	0.00654388	PDPR
ENSG00000090863	4931.13	-0.0618299	0.130649	-1.40485	0.160067	1	0	GLG1
ENSG00000090924	878.08	-0.00330844	0.109884	-0.0881494	0.929758	1	1	PLEKHG2
ENSG00000090971	47.9511	0.0107501	0.111856	0.292764	0.769703	1	1.43141	NAT14
ENSG00000090975	842.564	-0.0247231	0.108819	-0.558685	0.576377	1	1	PITPNM2
ENSG00000091009	1862.76	0.0252873	0.111667	0.580406	0.561641	1	0.00525319	RBM27
ENSG00000091039	8351.06	0.0927654	0.144541	1.56766	0.116962	1	0	OSBPL8
ENSG00000091073	105.941	-0.0103161	0.111346	-0.268004	0.788696	1	1	DTX2
ENSG00000091106	47.3847	0.00231868	0.115297	0.095306	0.924072	1	1	NLRC4
ENSG00000091137	3.07714	-0.000343202	0.11649	-0.0836609	0.933326	1	1	SLC26A4
ENSG00000091140	2245.38	0.138656	0.209142	2.0475	0.0406092	1	0.00525319	DLD
ENSG00000091157	1669.01	-0.0409217	0.109799	-0.779365	0.435765	1	0.00525319	WDR7
ENSG00000091262	9.63184	-0.00337648	0.116284	-0.178133	0.858618	1	1.4003	ABCC6
ENSG00000091317	4215.47	0.0532534	0.119854	1.03118	0.302456	1	0	CMTM6
ENSG00000091409	3985.63	-0.107862	0.18285	-2.14221	0.0321763	1	0	ITGA6
ENSG00000091428	12.8784	0.00159039	0.114191	0.0543574	0.95665	1	1.36019	RAPGEF4
ENSG00000091483	339.814	0.0341946	0.106585	0.588073	0.556483	1	0.967855	FH
ENSG00000091490	1831.61	-0.0625858	0.118407	-1.15678	0.247361	1	0.00525319	SEL1L3
ENSG00000091513	4.32453	0.0140572	0.117291	0.675144	0.499584	1	0	TF
ENSG00000091527	11762.7	-0.0283026	0.10117	-0.513522	0.607586	1	1	CDV3
ENSG00000091542	3462.1	-0.0693171	0.119265	-1.11971	0.262836	1	0	ALKBH5
ENSG00000091592	7405.98	0.00424992	0.102812	0.095575	0.923858	1	1	NLRP1
ENSG00000091622	10.6789	0.00941605	0.11498	0.33748	0.735755	1	1.4003	PITPNM3
ENSG00000091640	518.582	0.0164952	0.10017	0.28299	0.777184	1	1	SPAG7
ENSG00000091831	102.068	0.0452908	0.118363	0.995495	0.319496	1	0	ESR1
ENSG00000091844	1.84897	0.00963518	0.11803	0.961653	0.336224	1	0.711002	RGS17
ENSG00000092010	3276.53	-0.37574	0.187494	-3.06467	0.00217911	1	0	PSME1
ENSG00000092036	169.78	-0.00279192	0.104979	-0.0684201	0.945451	1	0.778515	HAUS4
ENSG00000092051	2.92541	-0.00532838	0.117053	-0.352134	0.724738	1	0	JPH4
ENSG00000092067	4.60833	-0.00363691	0.116907	-0.236097	0.813358	1	0	CEBPE
ENSG00000092094	555.915	-0.0388613	0.105588	-0.691314	0.489368	1	1	OSGEP
ENSG00000092098	374.471	-0.0108622	0.105146	-0.263955	0.791814	1	0	RNF31
ENSG00000092140	1551.16	0.119597	0.165637	1.79345	0.0729006	1	0.00571842	G2E3
ENSG00000092148	6362.16	0.139402	0.152463	1.80641	0.0708545	1	0	HECTD1
ENSG00000092199	14815.5	0.00096559	0.0972982	0.0151408	0.98792	1	0	HNRNPC
ENSG00000092200	12.9577	0.00313802	0.11551	0.14988	0.88086	1	1.4003	RPGRIP1
ENSG00000092201	3000.67	0.082174	0.139465	1.50632	0.131984	1	0	SUPT16H
ENSG00000092203	2157.6	0.0274863	0.0885026	0.527211	0.598047	1	1	TOX4
ENSG00000092208	194.945	-0.0279387	0.105824	-0.538353	0.590333	1	1	GEMIN2
ENSG00000092439	4167.97	0.0975493	0.110479	1.44353	0.148871	1	0	TRPM7
ENSG00000092445	4.29313	0.00235243	0.115621	0.0900515	0.928246	1	0	TYRO3
ENSG00000092607	6.87731	0.0294479	0.121091	1.305	0.191892	1	0	TBX15
ENSG00000092758	2.8157	0.0155666	0.118847	1.36617	0.171886	1	0	COL9A3
ENSG00000092820	11126.3	-0.0720921	0.132071	-1.39532	0.16292	1	0	EZR
ENSG00000092841	4855.03	-0.369717	0.138118	-3.42464	0.000615621	1	0	MYL6
ENSG00000092929	1488.87	-0.0432654	0.122563	-1.1861	0.235582	1	0.00571842	UNC13D
ENSG00000092931	616.096	-0.13018	0.132272	-1.7452	0.0809502	1	0	MFSD11
ENSG00000092978	492.693	-0.089266	0.0954925	-1.34662	0.178101	1	0	GPATCH2
ENSG00000093000	4487.42	0.0501654	0.115502	0.965165	0.334462	1	0	NUP50
ENSG00000093010	203.855	-0.00151361	0.112069	-0.0474361	0.962166	1	1	COMT
ENSG00000093072	1435.78	-0.0493428	0.125969	-1.33691	0.181251	1	0.00571842	ADA2
ENSG00000093100	2.45797	0.00863153	0.117492	0.608396	0.542925	1	0	NA
ENSG00000093144	422.453	0.0144694	0.108725	0.316864	0.751347	1	0	ECHDC1
ENSG00000093183	2021.58	0.0626319	0.122538	1.17254	0.240979	1	0.00525319	SEC22C
ENSG00000094804	18.8208	-0.00928175	0.113955	-0.303999	0.761128	1	1	CDC6
ENSG00000094914	269.502	-0.346828	0.352215	-2.57658	0.00997829	1	0	AAAS
ENSG00000094916	2779.16	0.0510437	0.112547	0.948666	0.34279	1	0	CBX5
ENSG00000094975	5397.12	0.0256409	0.107622	0.600192	0.548379	1	0	SUCO
ENSG00000095002	345.526	-0.0278991	0.116175	-0.784954	0.43248	1	0	MSH2
ENSG00000095139	3528.69	0.0384268	0.113933	0.811895	0.416852	1	0	ARCN1
ENSG00000095209	391.782	0.0289199	0.10116	0.527425	0.597898	1	0.967855	TMEM38B
ENSG00000095319	1136.81	0.0213569	0.0964083	0.326428	0.744101	1	1	NUP188
ENSG00000095370	357.702	0.0173159	0.11149	0.474825	0.634911	1	1	SH2D3C
ENSG00000095380	472.81	-0.069344	0.122222	-1.18989	0.23409	1	0	NANS
ENSG00000095383	182.168	0.0151031	0.110511	0.364941	0.715156	1	1	TBC1D2
ENSG00000095397	106.03	-0.0193638	0.117669	-0.812772	0.416349	1	0	WHRN
ENSG00000095574	2588.97	0.0631857	0.122769	1.17959	0.238163	1	0.00525319	IKZF5
ENSG00000095585	12.4597	0.00594716	0.115115	0.231251	0.81712	1	1.36019	BLNK
ENSG00000095627	5.45947	0.0105518	0.117729	0.738692	0.460094	1	0	TDRD1
ENSG00000095787	8059.27	0.0964794	0.131022	1.45345	0.146099	1	0	WAC
ENSG00000095794	2009.98	-0.0151497	0.114	-0.459399	0.645947	1	0.00571842	CREM
ENSG00000095906	316.216	0.00406587	0.110764	0.217003	0.828206	1	0.967855	NUBP2
ENSG00000095951	6793.65	0.0935476	0.159006	1.83924	0.0658792	1	0	HIVEP1
ENSG00000096060	2262.81	-0.022678	0.111294	-0.529055	0.596767	1	1	FKBP5
ENSG00000096093	123.975	-0.0222696	0.111065	-0.530761	0.595585	1	0	EFHC1
ENSG00000096401	2449.17	0.01793	0.100226	0.273744	0.784282	1	0.00571842	CDC5L
ENSG00000096433	2895.71	-0.0359201	0.11075	-0.708413	0.478689	1	1	ITPR3
ENSG00000096696	4.03459	0.0155821	0.117436	0.731254	0.464624	1	1	DSP
ENSG00000096717	1930.11	0.0717006	0.121999	1.15459	0.248258	1	0.00654388	SIRT1
ENSG00000096746	3433.94	0.0554757	0.116892	1.03088	0.302598	1	0	HNRNPH3
ENSG00000096872	148.974	-0.0408778	0.109872	-0.780447	0.435128	1	0.849313	IFT74
ENSG00000096996	649.617	-0.29294	0.375633	-2.47887	0.0131801	1	0	IL12RB1
ENSG00000097046	199.277	0.0176267	0.114145	0.505656	0.613098	1	0.778515	CDC7
ENSG00000099139	690.213	-0.0536464	0.127938	-1.36563	0.172054	1	0	PCSK5
ENSG00000099204	8285.3	0.0173728	0.105034	0.348872	0.727185	1	1	ABLIM1
ENSG00000099219	410.099	-0.0510025	0.117667	-0.945799	0.344251	1	0	ERMP1
ENSG00000099246	3631.55	0.0727703	0.125944	1.17439	0.240238	1	0	RAB18
ENSG00000099256	9.06753	-0.00354329	0.115863	-0.16151	0.871692	1	1.4003	PRTFDC1
ENSG00000099290	1442.72	-0.00239311	0.0866313	-0.0497647	0.96031	1	0.00571842	WASHC2A
ENSG00000099337	211.366	0.0117898	0.105949	0.230316	0.817846	1	1	KCNK6
ENSG00000099365	40.0978	-0.015023	0.11186	-0.381785	0.702621	1	1.43141	STX1B
ENSG00000099377	6.70358	0.00405482	0.115609	0.168333	0.866322	1	0	HSD3B7
ENSG00000099385	434.167	-0.0399666	0.118997	-0.948786	0.34273	1	0	BCL7C
ENSG00000099622	8736.89	-0.0265756	0.106855	-0.532196	0.594591	1	1	CIRBP
ENSG00000099624	213.918	-0.00490798	0.113723	-0.169163	0.865668	1	0.778515	ATP5F1D
ENSG00000099725	1.81924	-0.00885169	0.117425	-0.590799	0.554655	1	0.621315	PRKY
ENSG00000099769	8.76985	0.0144254	0.116269	0.568688	0.569568	1	1	IGFALS
ENSG00000099783	4434.7	0.0401521	0.0911627	0.685042	0.493317	1	0	HNRNPM
ENSG00000099797	981.337	-0.0191529	0.105817	-0.38438	0.700697	1	1	TECR
ENSG00000099800	135.223	-0.0216262	0.114423	-0.669574	0.503129	1	0.655356	TIMM13
ENSG00000099810	416.167	-0.0189693	0.108152	-0.417472	0.676333	1	1	MTAP
ENSG00000099814	93.9656	-0.0107026	0.114622	-0.370549	0.710973	1	0.655356	CEP170B
ENSG00000099817	525.959	-0.0244197	0.115842	-0.716144	0.473903	1	1	POLR2E
ENSG00000099821	606.792	-0.0270142	0.116608	-0.977122	0.328509	1	0	POLRMT
ENSG00000099822	10.5615	-0.0160995	0.11738	-0.716476	0.473698	1	1	HCN2
ENSG00000099840	86.1353	-0.0181239	0.114336	-0.536727	0.591456	1	0	IZUMO4
ENSG00000099849	201.386	-0.0208406	0.117728	-0.815057	0.41504	1	0.778515	RASSF7
ENSG00000099860	2089.05	-0.0707487	0.142758	-1.87783	0.0604046	1	0.00571842	GADD45B
ENSG00000099866	2.71917	0.0122706	0.117596	0.720524	0.471202	1	1	MADCAM1
ENSG00000099875	2902.92	-0.00554127	0.111214	-0.287837	0.773471	1	0	MKNK2
ENSG00000099889	23.2362	-0.0142348	0.115838	-0.531319	0.595198	1	1	ARVCF
ENSG00000099904	348.461	-0.0181071	0.115724	-0.621511	0.534264	1	1	ZDHHC8
ENSG00000099917	2932.41	0.0313248	0.111131	0.662017	0.507961	1	0	MED15
ENSG00000099940	723.624	0.0418959	0.11297	0.649708	0.515881	1	0	SNAP29
ENSG00000099953	18.8286	-0.0177142	0.115198	-0.559535	0.575796	1	1	MMP11
ENSG00000099954	1.97269	-0.00154547	0.117341	-0.137657	0.890512	1	1	CECR2
ENSG00000099956	713.525	-0.0597669	0.104265	-0.985866	0.324199	1	0	SMARCB1
ENSG00000099957	6.46066	-0.004568	0.116079	-0.220305	0.825634	1	1	P2RX6
ENSG00000099991	2217.91	0.0355818	0.101931	0.626998	0.530661	1	0.00571842	CABIN1
ENSG00000099992	558.73	0.00346864	0.101766	0.0221161	0.982355	1	0.967855	TBC1D10A
ENSG00000099995	4065.01	-0.0314216	0.0770002	-0.547492	0.584041	1	0	SF3A1
ENSG00000099999	87.0698	-0.0166912	0.107843	-0.364666	0.715361	1	0	RNF215
ENSG00000100023	740.465	-0.00632925	0.10044	-0.126619	0.899242	1	1	PPIL2
ENSG00000100029	651.967	0.0228688	0.109423	0.402682	0.687182	1	0	PES1
ENSG00000100030	2440.96	-0.0334945	0.110785	-0.692773	0.488452	1	0.00571842	MAPK1
ENSG00000100036	63.9418	0.0112928	0.114081	0.370366	0.71111	1	1.43141	SLC35E4
ENSG00000100056	715.501	-0.0114661	0.11116	-0.285822	0.775015	1	1	ESS2
ENSG00000100060	1617.26	-0.00195855	0.104943	-0.0312243	0.975091	1	1	MFNG
ENSG00000100079	123.587	-0.00237639	0.116228	-0.132618	0.894495	1	0	LGALS2
ENSG00000100092	207.41	-0.0231557	0.114846	-0.648804	0.516465	1	0.849313	SH3BP1
ENSG00000100097	972.083	0.000218236	0.11223	0.00507032	0.995954	1	1.86111	LGALS1
ENSG00000100099	1631.5	0.102402	0.136167	1.55422	0.120132	1	0.00571842	HPS4
ENSG00000100100	26551.2	-0.000469212	0.109508	-0.0155906	0.987561	1	1	PIK3IP1
ENSG00000100105	1660.19	0.0259177	0.106754	0.450652	0.65224	1	0.00571842	PATZ1
ENSG00000100106	429.742	-0.00461378	0.107134	-0.103759	0.91736	1	0	TRIOBP
ENSG00000100109	1535.35	-0.0263826	0.111229	-0.606539	0.544157	1	1	TFIP11
ENSG00000100129	6188.21	-0.00584787	0.103611	-0.182098	0.855506	1	1	EIF3L
ENSG00000100138	1798.48	-0.0336913	0.104974	-0.636333	0.524559	1	0.00571842	SNU13
ENSG00000100139	522.271	0.00922824	0.103116	0.198452	0.842692	1	1	MICALL1
ENSG00000100150	359.202	0.00522813	0.0936372	0.0897244	0.928506	1	1	DEPDC5
ENSG00000100154	133.056	0.0228543	0.115849	0.689316	0.490625	1	0	TTC28
ENSG00000100167	4.22171	0.00515276	0.117048	0.332954	0.739169	1	1	SEPTIN3
ENSG00000100201	14662.1	-0.0595413	0.124597	-1.21581	0.224058	1	0	DDX17
ENSG00000100219	4966.88	-0.0623007	0.12098	-1.21239	0.225362	1	0	XBP1
ENSG00000100221	8582.58	-0.060468	0.124938	-1.22551	0.220382	1	0	JOSD1
ENSG00000100226	3335.89	0.00292152	0.108068	0.0641872	0.948821	1	0	GTPBP1
ENSG00000100228	6.47392	0.00892748	0.116557	0.452534	0.650884	1	1	RAB36
ENSG00000100239	1476.89	-0.0782935	0.122155	-1.27097	0.203739	1	0.00525319	PPP6R2
ENSG00000100241	4311.38	-0.0103882	0.111414	-0.278261	0.780812	1	0	SBF1
ENSG00000100242	9710.09	-0.06796	0.136785	-1.58399	0.113195	1	0	SUN2
ENSG00000100243	544.273	0.00984499	0.107531	0.23658	0.812983	1	0	CYB5R3
ENSG00000100246	43.1569	-0.0171958	0.110805	-0.385221	0.700073	1	1.43141	DNAL4
ENSG00000100263	101.216	-0.0120902	0.112962	-0.349631	0.726616	1	1	RHBDD3
ENSG00000100271	86.5443	-0.0359067	0.11885	-0.961859	0.336121	1	0	TTLL1
ENSG00000100284	2467.74	0.0414289	0.121845	1.13363	0.256948	1	0.00571842	TOM1
ENSG00000100288	24.2422	-0.0148427	0.114384	-0.469305	0.638852	1	1	CHKB
ENSG00000100292	519.082	0.021189	0.116932	0.744393	0.456639	1	0	HMOX1
ENSG00000100296	870.389	0.00953788	0.0810026	0.160962	0.872123	1	0.967855	THOC5
ENSG00000100297	709.031	-0.0825128	0.13465	-1.44066	0.149682	1	0	MCM5
ENSG00000100299	431.481	-0.0346961	0.118748	-0.965009	0.33454	1	0	ARSA
ENSG00000100300	632.316	-0.0178152	0.115922	-0.669476	0.503192	1	1	TSPO
ENSG00000100302	33.2373	-0.00336446	0.115242	-0.139193	0.889297	1	1	RASD2
ENSG00000100314	11.2421	5.40207e-05	0.114865	-0.00349851	0.997209	1	1.4003	CABP7
ENSG00000100316	61774.3	-0.0321612	0.108819	-0.646069	0.518235	1	1	RPL3
ENSG00000100319	104.737	-0.0433288	0.118667	-0.988235	0.323038	1	0.655356	ZMAT5
ENSG00000100325	889.375	0.0166977	0.0898183	0.282043	0.777911	1	1.62634	ASCC2
ENSG00000100335	1384.07	0.119021	0.185972	1.97363	0.0484238	1	0.00571842	MIEF1
ENSG00000100336	2.47688	0.00404269	0.117576	0.413395	0.679317	1	0.711002	APOL4
ENSG00000100342	121.054	-0.0151533	0.109068	-0.350639	0.725859	1	0.655356	APOL1
ENSG00000100345	32115.8	-0.097525	0.150051	-1.65152	0.0986327	1	0	MYH9
ENSG00000100346	1354.44	0.00764594	0.106512	0.155045	0.876786	1	1	CACNA1I
ENSG00000100351	1484.85	0.0823357	0.123466	1.3133	0.189081	1	0.00654388	GRAP2
ENSG00000100353	6645.32	-0.0220405	0.0980957	-0.262249	0.793129	1	0	EIF3D
ENSG00000100354	8790.8	-0.00931391	0.10548	-0.159149	0.873552	1	0	TNRC6B
ENSG00000100364	404.857	-0.00642316	0.112865	-0.198659	0.842529	1	0	KIAA0930
ENSG00000100365	242.417	-0.016402	0.11359	-0.469528	0.638693	1	1	NCF4
ENSG00000100368	456.111	0.0152337	0.114903	0.506987	0.612164	1	0	CSF2RB
ENSG00000100373	6.23573	0.00473861	0.116994	0.30423	0.760953	1	1	UPK3A
ENSG00000100380	4991.3	-0.0261621	0.107274	-0.500551	0.616687	1	1	ST13
ENSG00000100387	512.693	0.0243239	0.0972245	0.42492	0.670895	1	1	RBX1
ENSG00000100393	7444.21	0.178974	0.201876	2.08303	0.0372488	1	0	EP300
ENSG00000100395	524.511	-0.0891258	0.133611	-1.46051	0.144149	1	0	L3MBTL2
ENSG00000100401	3073.78	0.0171826	0.113498	0.539883	0.589278	1	0	RANGAP1
ENSG00000100410	732.046	-0.0356453	0.107897	-0.711715	0.476641	1	0	PHF5A
ENSG00000100412	1316.59	-0.033835	0.0954056	-0.561273	0.574611	1	1	ACO2
ENSG00000100422	2908.51	0.00942969	0.101584	0.179106	0.857854	1	1	CERK
ENSG00000100429	10.4885	-0.00804842	0.115991	-0.357565	0.720669	1	1.27711	HDAC10
ENSG00000100433	5.38886	-0.00103454	0.116466	-0.0933363	0.925636	1	1	KCNK10
ENSG00000100439	155.661	-0.0169934	0.110053	-0.324149	0.745825	1	0.849313	ABHD4
ENSG00000100441	6809.33	0.0356945	0.110731	0.71753	0.473047	1	1	KHNYN
ENSG00000100442	743.259	0.0305011	0.0959305	0.562496	0.573778	1	1	FKBP3
ENSG00000100445	569.668	-0.102108	0.144066	-1.59782	0.110082	1	0	SDR39U1
ENSG00000100453	123.829	-0.00863378	0.117321	-0.548755	0.583174	1	1	GZMB
ENSG00000100461	2291.51	0.0129347	0.0980149	0.182107	0.855499	1	1	RBM23
ENSG00000100473	4.26529	-0.0139346	0.117578	-0.784243	0.432898	1	0	COCH
ENSG00000100478	417.052	0.00256671	0.0865178	0.0588785	0.953049	1	0	AP4S1
ENSG00000100479	31.4166	-0.00465226	0.111275	-0.128283	0.897925	1	1	POLE2
ENSG00000100483	820.21	-0.0122177	0.103062	-0.259824	0.794999	1	1.62634	VCPKMT
ENSG00000100485	3505.6	0.426339	0.349831	2.71004	0.00672742	1	0	SOS2
ENSG00000100503	6508.92	0.0148166	0.0963085	0.260603	0.794399	1	1	NIN
ENSG00000100504	365.302	0.0189124	0.115297	0.617639	0.536813	1	0	PYGL
ENSG00000100505	10.2954	-0.00861976	0.114538	-0.301827	0.762784	1	1.36019	TRIM9
ENSG00000100519	1727.42	0.0091988	0.10086	0.165155	0.868822	1	1	PSMC6
ENSG00000100522	282.538	-0.00896365	0.10309	-0.181599	0.855898	1	1	GNPNAT1
ENSG00000100528	1512.23	0.0501263	0.111954	0.931307	0.351695	1	0.00654388	CNIH1
ENSG00000100532	755.431	-0.000521749	0.103258	-0.160478	0.872505	1	1	CGRRF1
ENSG00000100554	336.966	0.0418991	0.0995601	0.708608	0.478568	1	1	ATP6V1D
ENSG00000100558	8.0817	-0.00236069	0.115356	-0.104504	0.91677	1	1.4003	PLEK2
ENSG00000100567	1036.14	0.00441213	0.0941885	0.0418221	0.966641	1	1	PSMA3
ENSG00000100568	694.697	0.0251007	0.103318	0.494306	0.62109	1	0	VTI1B
ENSG00000100575	374.468	0.00502597	0.103035	0.0916964	0.926939	1	1	TIMM9
ENSG00000100583	3.42411	0.00361475	0.116565	0.179746	0.857352	1	0	SAMD15
ENSG00000100591	442.758	-0.0338295	0.108712	-0.661444	0.508327	1	0	AHSA1
ENSG00000100592	325.971	-0.012223	0.112983	-0.365669	0.714612	1	0	DAAM1
ENSG00000100600	107.566	0.0104977	0.110846	0.263677	0.792029	1	0.655356	LGMN
ENSG00000100603	2610.6	-0.00706489	0.101199	-0.137654	0.890514	1	0.00654388	SNW1
ENSG00000100605	818.963	-0.00245177	0.107702	-0.0562416	0.955149	1	0.967855	ITPK1
ENSG00000100612	797.422	0.0375402	0.109949	0.707421	0.479305	1	1	DHRS7
ENSG00000100614	5346.58	0.13048	0.179442	1.87123	0.0613138	1	0	PPM1A
ENSG00000100629	527.907	0.0227426	0.104933	0.424223	0.671403	1	0	CEP128
ENSG00000100644	11922.3	0.0492946	0.125234	1.27227	0.203276	1	0	HIF1A
ENSG00000100647	3029.37	0.0416107	0.108627	0.705355	0.480589	1	1	SUSD6
ENSG00000100650	15339.3	-0.168261	0.117053	-2.14989	0.0315637	1	0	SRSF5
ENSG00000100664	12007.7	-0.0345817	0.101326	-0.613292	0.539683	1	0	EIF5
ENSG00000100711	50.9704	-0.00230036	0.112116	-0.0686945	0.945233	1	1	ZFYVE21
ENSG00000100721	9.26729	-0.0071362	0.117083	-0.437982	0.661399	1	1.4003	TCL1A
ENSG00000100731	9324.81	0.0228395	0.0999339	0.411464	0.680732	1	1	PCNX1
ENSG00000100744	355.295	-0.0197072	0.110692	-0.448256	0.653969	1	1	GSKIP
ENSG00000100764	1623.04	0.00348815	0.100929	0.0783037	0.937587	1	0.00654388	PSMC1
ENSG00000100767	8.85377	-0.00743164	0.115925	-0.32865	0.74242	1	1.27711	PAPLN
ENSG00000100784	999.12	0.0245872	0.107015	0.495056	0.620561	1	1	RPS6KA5
ENSG00000100796	6946.01	0.0455301	0.103153	0.625331	0.531754	1	0	PPP4R3A
ENSG00000100804	300.965	0.0289982	0.103829	0.540256	0.58902	1	0	PSMB5
ENSG00000100811	5450.61	0.0749814	0.11314	1.18453	0.236201	1	0	YY1
ENSG00000100814	717.784	-0.011603	0.102652	-0.318098	0.75041	1	1	CCNB1IP1
ENSG00000100815	939.804	0.0149716	0.101168	0.307862	0.758188	1	1	TRIP11
ENSG00000100852	5055.8	0.00626062	0.10636	0.0730267	0.941785	1	0	ARHGAP5
ENSG00000100888	4881.54	0.251196	0.209599	2.38537	0.017062	1	0	CHD8
ENSG00000100889	159.653	-0.0319915	0.105127	-0.622674	0.533499	1	0.778515	PCK2
ENSG00000100902	357.289	-0.0239352	0.101016	-0.443061	0.657721	1	0	PSMA6
ENSG00000100906	14781.1	-0.100876	0.157836	-1.7478	0.0804985	1	0	NFKBIA
ENSG00000100908	60.3551	0.00425814	0.106546	0.0790296	0.937009	1	1	EMC9
ENSG00000100918	549.428	0.0127086	0.114723	0.427562	0.66897	1	0	REC8
ENSG00000100934	2128.88	0.097163	0.144435	1.57024	0.116359	1	0.00525319	SEC23A
ENSG00000100938	517.553	-0.00661829	0.101835	-0.106616	0.915094	1	0.967855	GMPR2
ENSG00000100941	3332.46	-0.0395766	0.102598	-0.863066	0.388101	1	0	PNN
ENSG00000100979	4.89518	-0.00749458	0.116936	-0.427559	0.668972	1	0.555607	PLTP
ENSG00000100982	1435.92	0.0196164	0.104179	0.375737	0.707112	1	0.00571842	PCIF1
ENSG00000100983	405.269	-0.162135	0.151683	-1.97838	0.0478857	1	0	GSS
ENSG00000100997	392.1	-0.0297362	0.09776	-0.503563	0.614568	1	0	ABHD12
ENSG00000101049	6.13012	-0.00362895	0.116016	-0.171018	0.86421	1	1	SGK2
ENSG00000101052	269.9	-0.11331	0.177794	-1.94143	0.0522058	1	0	IFT52
ENSG00000101057	38.3195	-0.021353	0.115578	-0.663439	0.507049	1	1	MYBL2
ENSG00000101084	66.1339	0.00424936	0.112858	0.136208	0.891657	1	1	RAB5IF
ENSG00000101096	1705.35	-0.0141216	0.109932	-0.339752	0.734043	1	0.00571842	NFATC2
ENSG00000101109	14924.1	0.0376914	0.0949015	0.487768	0.625714	1	0	STK4
ENSG00000101115	2.86407	-0.011938	0.117834	-0.814261	0.415495	1	0	SALL4
ENSG00000101126	2727.88	0.146844	0.17474	1.86438	0.0622677	1	0.00525319	ADNP
ENSG00000101132	338.517	0.00222106	0.102756	0.0505977	0.959646	1	1	PFDN4
ENSG00000101152	1796.37	0.0811294	0.145078	1.58532	0.112894	1	0.00654388	DNAJC5
ENSG00000101158	1311.28	-0.0207389	0.0953135	-0.345632	0.729619	1	1	NELFCD
ENSG00000101160	1079.5	0.0147546	0.113403	0.44205	0.658453	1	0.967855	CTSZ
ENSG00000101161	1738.41	-0.0205559	0.100199	-0.374235	0.70823	1	0.00654388	PRPF6
ENSG00000101162	193.105	0.000803104	0.117206	0.0579104	0.95382	1	1	TUBB1
ENSG00000101181	132.728	-0.023883	0.11239	-0.574207	0.565828	1	0	MTG2
ENSG00000101182	1563.39	-0.0363569	0.0984783	-0.593056	0.553144	1	0.00525319	PSMA7
ENSG00000101188	7.0256	-0.00717122	0.116256	-0.351692	0.725069	1	0	NTSR1
ENSG00000101189	280.802	-0.060078	0.116925	-1.07954	0.280347	1	0	MRGBP
ENSG00000101191	2619.14	0.0309338	0.0906819	0.519903	0.603132	1	1	DIDO1
ENSG00000101199	1136.64	0.0051637	0.109295	0.16201	0.871298	1	1.62634	ARFGAP1
ENSG00000101210	16.1158	-0.0134548	0.116429	-0.538197	0.590441	1	1	EEF1A2
ENSG00000101216	1675.16	0.0413336	0.119919	0.985635	0.324312	1	0.00525319	GMEB2
ENSG00000101220	198.334	-0.00626553	0.112302	-0.176278	0.860075	1	1	C20orf27
ENSG00000101230	121.294	-0.0138265	0.117489	-0.725182	0.468341	1	1	ISM1
ENSG00000101236	503.831	0.0978135	0.146241	1.60761	0.10792	1	0	RNF24
ENSG00000101246	568.502	0.0101691	0.104773	0.200034	0.841454	1	0	ARFRP1
ENSG00000101255	68.3139	-0.00857936	0.111721	-0.238342	0.811616	1	1.43141	TRIB3
ENSG00000101265	2990.95	0.334505	0.411822	2.51829	0.0117925	1	0	RASSF2
ENSG00000101290	6418.92	0.105627	0.162752	1.77412	0.0760437	1	0	CDS2
ENSG00000101298	551.212	-0.0318281	0.114329	-0.752826	0.451554	1	0	SNPH
ENSG00000101307	136.851	-0.00900686	0.114651	-0.316682	0.751485	1	0	SIRPB1
ENSG00000101310	920.811	0.00869042	0.0936692	0.155495	0.876431	1	1.86111	SEC23B
ENSG00000101335	7.80167	0.00365864	0.117483	0.349354	0.726824	1	1	MYL9
ENSG00000101336	466.591	-0.00805672	0.11571	-0.340745	0.733295	1	0	HCK
ENSG00000101342	1.86799	-0.00516288	0.117429	-0.404428	0.685898	1	0.621315	TLDC2
ENSG00000101343	1502.79	0.0515975	0.11313	0.878536	0.379653	1	0.00525319	CRNKL1
ENSG00000101346	502.251	-0.0049558	0.100857	-0.10245	0.918399	1	0	POFUT1
ENSG00000101353	20.1753	0.0107009	0.112235	0.294781	0.768161	1	1.36019	MROH8
ENSG00000101365	1433.38	-0.0148652	0.0877026	-0.253494	0.799887	1	0.00571842	IDH3B
ENSG00000101367	4128.5	-0.0287289	0.099624	-0.394841	0.69296	1	1	MAPRE1
ENSG00000101400	143.742	-0.0129839	0.112101	-0.366531	0.713969	1	1	SNTA1
ENSG00000101405	2.84636	0.00300477	0.116672	0.181326	0.856112	1	1	OXT
ENSG00000101413	1529.64	0.157345	0.280261	2.34579	0.018987	1	0.00571842	RPRD1B
ENSG00000101417	128.724	0.0310509	0.112607	0.689857	0.490284	1	0	PXMP4
ENSG00000101425	13.4637	-0.00265083	0.116613	-0.0954781	0.923935	1	1.4003	BPI
ENSG00000101439	1481.11	0.0325511	0.120453	1.02496	0.305382	1	0.00525319	CST3
ENSG00000101442	384.768	-0.0798519	0.1319	-1.40162	0.16103	1	0	ACTR5
ENSG00000101452	477.747	0.0185093	0.100536	0.345812	0.729484	1	1	DHX35
ENSG00000101474	602.048	-0.00913632	0.109506	-0.197151	0.843709	1	1	APMAP
ENSG00000101544	4265.67	0.0182108	0.109373	0.409034	0.682515	1	0	ADNP2
ENSG00000101558	5084.9	0.0290815	0.0980354	0.506029	0.612836	1	1	VAPA
ENSG00000101605	81.7995	0.00125579	0.112389	0.032088	0.974402	1	1	MYOM1
ENSG00000101608	4538.17	-0.0939145	0.154649	-1.74739	0.0805697	1	0	MYL12A
ENSG00000101639	2874.22	0.119992	0.115678	1.65812	0.0972928	1	0	CEP192
ENSG00000101654	5058.59	0.0362247	0.114793	0.808488	0.41881	1	0	RNMT
ENSG00000101665	3473.99	0.00320235	0.11423	0.106717	0.915013	1	0	SMAD7
ENSG00000101695	4025.74	-0.0103501	0.111273	-0.241444	0.809211	1	0	RNF125
ENSG00000101752	1779.05	-0.0837944	0.151534	-1.73844	0.0821338	1	0.00654388	MIB1
ENSG00000101811	234.581	0.0137579	0.107084	0.289488	0.772208	1	0.997218	CSTF2
ENSG00000101843	473.876	0.00909344	0.108046	0.340076	0.7338	1	1	PSMD10
ENSG00000101844	161.121	-0.0305022	0.102917	-0.562059	0.574076	1	1	ATG4A
ENSG00000101846	175.635	0.00308972	0.106593	0.068816	0.945136	1	1	STS
ENSG00000101856	533.485	0.0199734	0.105877	0.428411	0.668352	1	1	PGRMC1
ENSG00000101868	459.954	-0.0566183	0.121264	-1.11603	0.264411	1	0	POLA1
ENSG00000101871	2.84524	0.0087706	0.116864	0.47384	0.635614	1	1	MID1
ENSG00000101883	5.44602	-0.0286095	0.121311	-1.44784	0.147661	1	0	RHOXF1
ENSG00000101901	1825.03	-0.0344839	0.100905	-0.484319	0.628159	1	0.00571842	ALG13
ENSG00000101911	518.6	-0.0747907	0.124946	-1.26417	0.206168	1	0	PRPS2
ENSG00000101916	265.695	0.0683847	0.144686	2.22091	0.0263568	1	0	TLR8
ENSG00000101935	655.759	-0.0357809	0.110328	-0.71324	0.475697	1	1	AMMECR1
ENSG00000101945	270.482	0.0100542	0.105051	0.207364	0.835725	1	0	SUV39H1
ENSG00000101966	1596.81	0.0243823	0.0997027	0.436621	0.662386	1	1	XIAP
ENSG00000101986	138.742	-0.00468408	0.114091	-0.168376	0.866287	1	1	ABCD1
ENSG00000102001	38.1292	-0.0307104	0.113906	-0.726283	0.467666	1	1	CACNA1F
ENSG00000102007	1492.47	-0.0554184	0.123079	-1.16885	0.242464	1	0.00571842	PLP2
ENSG00000102030	153.542	-0.0317273	0.113112	-0.730257	0.465233	1	0.997218	NAA10
ENSG00000102043	120.276	0.0128053	0.102351	0.246494	0.8053	1	0	MTMR8
ENSG00000102053	140.693	-0.000526062	0.108817	-0.00957446	0.992361	1	1	ZC3H12B
ENSG00000102054	2330.95	0.0246606	0.0909646	0.446034	0.655573	1	0.00525319	RBBP7
ENSG00000102078	126.106	-0.133752	0.148887	-1.79781	0.0722075	1	0	SLC25A14
ENSG00000102096	4153.26	-0.531703	0.223883	-3.40658	0.00065783	1	0	PIM2
ENSG00000102144	6985.71	-0.0426202	0.0953781	-0.587722	0.556719	1	0	PGK1
ENSG00000102158	1857.79	0.0260707	0.107218	0.526158	0.598779	1	1	MAGT1
ENSG00000102172	653.937	-0.0582214	0.100483	-0.988198	0.323056	1	0	SMS
ENSG00000102174	62.5518	-0.0204264	0.116861	-0.73294	0.463595	1	1	PHEX
ENSG00000102178	265.82	-0.010732	0.11224	-0.30554	0.759955	1	1	UBL4A
ENSG00000102225	1829.36	-0.0155289	0.1104	-0.394222	0.693417	1	0.00525319	CDK16
ENSG00000102226	688.303	0.0326782	0.100371	0.583832	0.559333	1	1	USP11
ENSG00000102230	3.0802	-0.00731263	0.117807	-0.759231	0.447714	1	0	PCYT1B
ENSG00000102241	1394.38	-0.000923241	0.0969442	-0.0186069	0.985155	1	1	HTATSF1
ENSG00000102349	101.733	-0.0688185	0.142945	-1.97477	0.0482945	1	0	KLF8
ENSG00000102362	3.16598	-0.00218525	0.117233	-0.204077	0.838293	1	1	SYTL4
ENSG00000102383	25.2377	0.0222675	0.114681	0.63914	0.522732	1	1	ZDHHC15
ENSG00000102384	13.9927	0.00797802	0.114164	0.266032	0.790215	1	1	CENPI
ENSG00000102385	7.29552	0.00499134	0.117179	0.354661	0.722844	1	0.555607	DRP2
ENSG00000102401	651.437	0.0458043	0.115665	0.985474	0.324391	1	0	ARMCX3
ENSG00000102524	292.015	0.0250077	0.115706	0.719186	0.472026	1	1	TNFSF13B
ENSG00000102531	2068.25	-0.0142935	0.0969591	-0.271621	0.785913	1	1	FNDC3A
ENSG00000102543	178.875	-0.025872	0.0991751	-0.462411	0.643786	1	0.849313	CDADC1
ENSG00000102547	89.3333	-0.0178788	0.113721	-0.527202	0.598053	1	0	CAB39L
ENSG00000102572	3573.06	0.078056	0.107377	1.25724	0.208665	1	0	STK24
ENSG00000102575	246.962	0.00433512	0.109156	0.115249	0.908247	1	1	ACP5
ENSG00000102580	2749.32	0.0655544	0.126532	1.35558	0.175232	1	0.00571842	DNAJC3
ENSG00000102678	90.6172	0.0260235	0.116111	0.745062	0.456234	1	0	FGF9
ENSG00000102699	2539.24	0.100273	0.126176	1.47254	0.140876	1	0.00571842	PARP4
ENSG00000102710	1297.77	0.0219785	0.0938673	0.438997	0.660664	1	1	SUPT20H
ENSG00000102738	235.156	0.0267764	0.104166	0.51718	0.60503	1	1	MRPS31
ENSG00000102760	2866.86	-0.0563918	0.134401	-1.93156	0.0534142	1	0	RGCC
ENSG00000102781	289.565	-0.0784978	0.15398	-2.294	0.0217904	1	0	KATNAL1
ENSG00000102786	2647.32	0.120912	0.145318	1.68167	0.0926319	1	0.00525319	INTS6
ENSG00000102804	774.447	0.00691868	0.0986153	0.140099	0.888581	1	1.62634	TSC22D1
ENSG00000102805	375.537	0.0451022	0.112772	0.875004	0.381572	1	0	CLN5
ENSG00000102879	5316.48	-0.0360778	0.117892	-0.667696	0.504327	1	1	CORO1A
ENSG00000102893	1076.01	0.017345	0.0994358	0.201934	0.839969	1	1.62634	PHKB
ENSG00000102904	6.34816	0.0144332	0.115917	0.538183	0.590451	1	0	TSNAXIP1
ENSG00000102910	3110.54	-0.025933	0.0879026	-0.449065	0.653384	1	0	LONP2
ENSG00000102921	4141.12	0.0110093	0.105011	0.273031	0.784829	1	1	N4BP1
ENSG00000102931	1416.05	0.00367465	0.104293	0.0821908	0.934495	1	1	ARL2BP
ENSG00000102974	2117.77	0.0583973	0.114447	1.00822	0.313347	1	0.00525319	CTCF
ENSG00000102978	1712.62	0.01332	0.0984553	0.265056	0.790966	1	1	POLR2C
ENSG00000102984	264.045	0.0650254	0.134594	1.51047	0.130923	1	0	ZNF821
ENSG00000103005	331.274	0.092292	0.139078	1.50161	0.133198	1	0	USB1
ENSG00000103018	547.58	0.047977	0.120478	1.06507	0.286846	1	0	CYB5B
ENSG00000103021	3.92301	0.0130268	0.117107	0.706688	0.479761	1	1	CCDC113
ENSG00000103024	221.063	-0.015296	0.116317	-0.591794	0.553989	1	1	NME3
ENSG00000103034	19.6088	0.00336018	0.115453	0.141359	0.887587	1	1	NDRG4
ENSG00000103035	2487.09	0.00113351	0.102524	0.0138154	0.988977	1	1	PSMD7
ENSG00000103037	251.195	-0.0221126	0.102116	-0.422231	0.672856	1	1	SETD6
ENSG00000103043	592.451	0.0843402	0.12535	1.35184	0.176426	1	0	VAC14
ENSG00000103051	618.205	-0.0851176	0.147269	-1.6544	0.0980472	1	0	COG4
ENSG00000103064	3458.92	-0.028258	0.106772	-0.558468	0.576525	1	1	SLC7A6
ENSG00000103066	194.845	-0.00563657	0.106532	-0.124338	0.901048	1	0.778515	PLA2G15
ENSG00000103089	2.26873	-0.000764877	0.117355	-0.0686749	0.945248	1	1	FA2H
ENSG00000103121	796.29	-0.0303585	0.100508	-0.541688	0.588034	1	1	CMC2
ENSG00000103152	200.804	-0.0194058	0.11573	-0.676255	0.498879	1	0.849313	MPG
ENSG00000103174	422.062	-0.00537206	0.106965	-0.12051	0.904079	1	0	NAGPA
ENSG00000103184	3.42992	0.00161853	0.117396	0.146076	0.883862	1	1	SEC14L5
ENSG00000103187	5305.96	-0.0207427	0.110926	-0.444959	0.656349	1	1	COTL1
ENSG00000103194	3365.78	0.0398254	0.102596	0.698533	0.484844	1	1	USP10
ENSG00000103196	243.7	0.0125143	0.115139	0.441926	0.658543	1	1	CRISPLD2
ENSG00000103199	239.267	0.0273043	0.110379	0.605008	0.545174	1	1	ZNF500
ENSG00000103202	172.322	-0.00771977	0.109624	-0.187948	0.850918	1	0.778515	NME4
ENSG00000103222	2807.04	-0.0449181	0.096116	-0.705354	0.48059	1	0	ABCC1
ENSG00000103245	326.154	0.00485434	0.109789	0.117996	0.906071	1	1	CIAO3
ENSG00000103254	28.6234	-0.00250546	0.115483	-0.107564	0.914341	1	1	ANTKMT
ENSG00000103257	2203.07	-0.00201512	0.115201	-0.0894201	0.928748	1	0.00654388	SLC7A5
ENSG00000103260	28.5377	-0.0217289	0.115863	-0.68773	0.491623	1	1	METRN
ENSG00000103264	764.325	0.0503984	0.111215	0.867934	0.38543	1	0	FBXO31
ENSG00000103266	499.166	-0.0972587	0.163591	-1.90881	0.0562872	1	0	STUB1
ENSG00000103274	349.37	-0.00275734	0.0961034	-0.0534255	0.957393	1	0	NUBP1
ENSG00000103275	1890.56	0.0667591	0.111686	1.08171	0.27938	1	0.00525319	UBE2I
ENSG00000103313	307.069	0.0214922	0.117165	0.767571	0.442742	1	0	MEFV
ENSG00000103316	1.9189	-0.000876124	0.117173	-0.0796399	0.936524	1	0.711002	CRYM
ENSG00000103319	465.582	0.0399485	0.103512	0.695187	0.486938	1	1	EEF2K
ENSG00000103326	714.699	-0.00523851	0.114806	-0.198	0.843045	1	0	CAPN15
ENSG00000103342	5535.1	0.0128397	0.100751	0.222851	0.823652	1	0	GSPT1
ENSG00000103363	904.345	-0.0192923	0.113639	-0.512155	0.608543	1	1	ELOB
ENSG00000103365	3248.26	0.141294	0.213307	2.07312	0.0381616	1	0	GGA2
ENSG00000103375	7.37797	0.000835914	0.114634	0.0295588	0.976419	1	1	AQP8
ENSG00000103381	541.102	-0.0140346	0.115131	-0.487732	0.62574	1	1	CPPED1
ENSG00000103423	318.586	-0.0684927	0.13638	-1.52127	0.128192	1	0	DNAJA3
ENSG00000103429	834.199	-0.022309	0.102098	-0.436222	0.662676	1	0.967855	BFAR
ENSG00000103472	24.9039	0.00940736	0.113234	0.291555	0.770627	1	1	RRN3P2
ENSG00000103479	8937.82	-0.0592913	0.121347	-1.20759	0.227206	1	0	RBL2
ENSG00000103485	11.633	-0.00904226	0.114246	-0.30421	0.760968	1	1	QPRT
ENSG00000103489	2080.65	-0.115313	0.171829	-1.82263	0.0683596	1	0.00571842	XYLT1
ENSG00000103490	156.252	0.0111326	0.113866	0.33079	0.740803	1	0.997218	PYCARD
ENSG00000103495	1653.66	-0.00143322	0.102798	-0.00943596	0.992471	1	0.00525319	MAZ
ENSG00000103496	444.424	-0.0694994	0.125227	-1.26219	0.206879	1	0	STX4
ENSG00000103502	426.556	-0.001137	0.104489	-0.0124285	0.990084	1	0	CDIPT
ENSG00000103507	141.054	0.0063757	0.111558	0.17033	0.86475	1	1	BCKDK
ENSG00000103510	1100.84	-0.0173002	0.0859008	-0.30839	0.757786	1	0.967855	KAT8
ENSG00000103512	392.551	-0.00547121	0.10061	-0.058964	0.952981	1	1	NOMO1
ENSG00000103522	1312.16	0.00387679	0.111948	0.11594	0.9077	1	1.62634	IL21R
ENSG00000103544	745.568	-0.130864	0.155096	-1.77516	0.0758716	1	0	VPS35L
ENSG00000103549	1345.03	0.0147344	0.107125	0.302151	0.762537	1	1	RNF40
ENSG00000103569	359.176	0.0169493	0.117256	0.711796	0.476591	1	1	AQP9
ENSG00000103591	675.159	0.0779273	0.102321	1.1672	0.243128	1	0	AAGAB
ENSG00000103653	1754.37	0.0109485	0.108965	0.254087	0.799429	1	0.00525319	CSK
ENSG00000103707	126.865	-0.0268588	0.108811	-0.5611	0.57473	1	1	MTFMT
ENSG00000103723	5.54934	0.00328923	0.11635	0.108592	0.913526	1	0.555607	AP3B2
ENSG00000103740	2.70198	0.00755087	0.116952	0.42432	0.671333	1	0.621315	ACSBG1
ENSG00000103769	1604.69	0.000354682	0.0977964	0.0281258	0.977562	1	0.00525319	RAB11A
ENSG00000103811	904.39	0.0179037	0.113191	0.492365	0.622461	1	1	CTSH
ENSG00000103888	2.39079	0.00354274	0.117048	0.228926	0.818926	1	0.621315	CEMIP
ENSG00000103932	314.721	-0.181502	0.203002	-2.10477	0.0353117	1	0	RPAP1
ENSG00000103966	1638.88	-0.0115476	0.107137	-0.310803	0.75595	1	1	EHD4
ENSG00000103995	345.546	-0.0175162	0.102874	-0.387685	0.698249	1	1	CEP152
ENSG00000104064	874	0.0231786	0.111612	0.542558	0.587434	1	1	GABPB1
ENSG00000104093	1663.58	0.0164447	0.114431	0.477041	0.633333	1	1	DMXL2
ENSG00000104142	904.905	0.00693462	0.108376	0.153188	0.87825	1	1	VPS18
ENSG00000104147	4.65325	-0.0228033	0.119137	-1.06417	0.287253	1	0	OIP5
ENSG00000104154	159.325	-0.000549807	0.108036	-0.027193	0.978306	1	0.997218	SLC30A4
ENSG00000104164	1945.12	0.0521293	0.104373	0.814173	0.415546	1	0.00525319	BLOC1S6
ENSG00000104177	548.838	0.0521194	0.125449	1.26604	0.205498	1	0	MYEF2
ENSG00000104205	669.776	0.0645726	0.104468	1.03253	0.301825	1	0	SGK3
ENSG00000104218	572.418	-0.0597796	0.106903	-0.988423	0.322946	1	0	CSPP1
ENSG00000104221	532.726	0.00786358	0.100509	0.167913	0.866652	1	1	BRF2
ENSG00000104228	500.047	-0.0331211	0.115	-0.8048	0.420935	1	0	TRIM35
ENSG00000104267	33.9241	0.00508114	0.115229	0.201187	0.840552	1	1	CA2
ENSG00000104290	349.572	0.119808	0.177234	1.8756	0.0607103	1	0	FZD3
ENSG00000104312	1118.04	-0.00684637	0.110241	-0.176975	0.859528	1	1	RIPK2
ENSG00000104325	553.444	-0.279841	0.22343	-2.51084	0.0120445	1	0	DECR1
ENSG00000104331	2033.91	0.0648139	0.12799	1.3118	0.189589	1	0.00525319	IMPAD1
ENSG00000104341	98.8811	0.0370841	0.119349	1.03032	0.302858	1	0	LAPTM4B
ENSG00000104343	635.842	0.0370197	0.108172	0.695642	0.486653	1	0	UBE2W
ENSG00000104356	43.3885	-0.0142435	0.113835	-0.426305	0.669886	1	1	POP1
ENSG00000104365	1378.05	-0.182256	0.205519	-2.10597	0.0352073	1	0.00525319	IKBKB
ENSG00000104368	2.69613	0.000549723	0.116981	0.0372184	0.970311	1	1	PLAT
ENSG00000104375	76.1653	-0.0135888	0.11099	-0.345703	0.729566	1	0	STK3
ENSG00000104408	12869.9	-0.0142808	0.105885	-0.299965	0.764204	1	1	EIF3E
ENSG00000104412	373.293	0.0286676	0.106946	0.570324	0.568458	1	0	EMC2
ENSG00000104419	2917.44	0.00482744	0.10808	0.115578	0.907987	1	1	NDRG1
ENSG00000104432	16.6472	-0.00336141	0.115017	-0.138239	0.890051	1	1	IL7
ENSG00000104442	545.584	0.0728102	0.135151	1.41507	0.157048	1	0	ARMC1
ENSG00000104450	77.7117	-0.0186888	0.112854	-0.508113	0.611374	1	1	SPAG1
ENSG00000104490	202.883	-0.0142834	0.114323	-0.46505	0.641895	1	0.778515	NCALD
ENSG00000104497	142.41	-0.0187681	0.109487	-0.429817	0.667329	1	0.655356	SNX16
ENSG00000104529	12230	-0.0231742	0.111498	-0.547809	0.583823	1	0	EEF1D
ENSG00000104549	210.28	-0.00668907	0.108569	-0.153174	0.878261	1	1	SQLE
ENSG00000104611	6.98379	-0.0494461	0.131946	-2.35232	0.0186565	1	0	SH2D4A
ENSG00000104635	97.6256	-0.0257738	0.117061	-0.80434	0.421201	1	0	SLC39A14
ENSG00000104660	8639.66	-0.0140617	0.10694	-0.298884	0.765028	1	0	LEPROTL1
ENSG00000104671	799.232	0.0208658	0.112305	0.543903	0.586508	1	0.967855	DCTN6
ENSG00000104679	455.721	0.0284898	0.108976	0.580345	0.561682	1	0	R3HCC1
ENSG00000104722	5.40204	-0.0362243	0.123545	-1.49332	0.135354	1	0	NEFM
ENSG00000104723	1.83637	-0.0035075	0.117931	-0.447844	0.654265	1	0	TUSC3
ENSG00000104756	579.121	0.132321	0.144054	1.77419	0.0760313	1	0	KCTD9
ENSG00000104763	2596.59	0.0734678	0.137544	1.52426	0.127443	1	0.00525319	ASAH1
ENSG00000104774	1562.15	0.0200555	0.106659	0.407721	0.683479	1	1	MAN2B1
ENSG00000104783	231.871	0.0225889	0.113154	0.721731	0.47046	1	1	KCNN4
ENSG00000104805	1486.22	-0.0895644	0.151554	-1.55673	0.119535	1	0.00654388	NUCB1
ENSG00000104833	2.13731	-0.0103592	0.117749	-0.754879	0.450322	1	0.711002	TUBB4A
ENSG00000104852	4052.72	-0.0337648	0.112874	-0.860976	0.389251	1	0	SNRNP70
ENSG00000104856	1161.56	0.0143296	0.113868	0.427745	0.668837	1	0.967855	RELB
ENSG00000104866	253.526	0.0244799	0.114635	0.623947	0.532662	1	0.997218	PPP1R37
ENSG00000104872	710.512	-0.0528833	0.116281	-1.00138	0.316645	1	0	PIH1D1
ENSG00000104880	277.015	-0.0877091	0.151382	-1.75171	0.0798237	1	0	ARHGEF18
ENSG00000104881	20.8607	-0.0165487	0.114811	-0.525233	0.599421	1	1	PPP1R13L
ENSG00000104883	2.27631	0.0105802	0.117727	0.72971	0.465568	1	0	PEX11G
ENSG00000104885	556.125	0.0289035	0.115547	0.751834	0.452151	1	0	DOT1L
ENSG00000104889	2.20966	0.00597945	0.117217	0.412637	0.679873	1	0	RNASEH2A
ENSG00000104894	2063.75	-0.0150634	0.101956	-0.25184	0.801165	1	0.00654388	CD37
ENSG00000104897	828.774	0.00465244	0.111036	0.116157	0.907528	1	1.62634	SF3A2
ENSG00000104899	15.1899	-0.000956898	0.115801	-0.0522344	0.958342	1	1	AMH
ENSG00000104907	690.105	-0.0693285	0.13416	-1.46405	0.14318	1	0	TRMT1
ENSG00000104915	563.608	-0.0898616	0.146325	-1.61696	0.105888	1	0	STX10
ENSG00000104921	26.4103	0.00336813	0.116159	0.161085	0.872027	1	1	FCER2
ENSG00000104936	160.247	-0.00332036	0.11234	-0.0741263	0.94091	1	0.849313	DMPK
ENSG00000104953	2.65024	-0.00755781	0.117569	-0.602446	0.546877	1	1	TLE6
ENSG00000104957	649.939	0.00136766	0.109163	0.0304819	0.975683	1	0.967855	CCDC130
ENSG00000104964	7728.9	-0.0692005	0.125207	-1.18223	0.237114	1	0	TLE5
ENSG00000104969	570.869	0.00750246	0.110285	0.176288	0.860068	1	0	SGTA
ENSG00000104972	202.521	-0.00521803	0.115307	-0.219475	0.82628	1	1	LILRB1
ENSG00000104973	380.628	-0.0299754	0.11348	-0.71013	0.477623	1	0	MED25
ENSG00000104974	196.31	-0.00595171	0.115423	-0.287662	0.773606	1	1	LILRA1
ENSG00000104976	123.352	-0.0204388	0.113272	-0.524254	0.600102	1	1	SNAPC2
ENSG00000104980	547.758	0.00399876	0.107817	0.103107	0.917878	1	0	TIMM44
ENSG00000105053	715.422	-0.155572	0.138054	-1.93684	0.0527654	1	0	VRK3
ENSG00000105058	1085.66	0.00981284	0.107208	0.214314	0.830302	1	1	FAM32A
ENSG00000105063	2591.77	0.00186803	0.10942	0.0148132	0.988181	1	0.00571842	PPP6R1
ENSG00000105072	14.833	-0.00178402	0.114272	-0.0630403	0.949734	1	1	C19orf44
ENSG00000105085	497.599	0.0306892	0.114217	0.719394	0.471898	1	0	MED26
ENSG00000105088	45.9918	0.0113106	0.114499	0.385832	0.699621	1	1	OLFM2
ENSG00000105122	1395.67	-0.0444196	0.120859	-1.08564	0.277638	1	0.00525319	RASAL3
ENSG00000105127	2384	0.0181354	0.103033	0.362159	0.717233	1	1	AKAP8
ENSG00000105135	329.857	-0.0104021	0.105513	-0.220466	0.825508	1	0	ILVBL
ENSG00000105136	206.578	0.0329418	0.115971	0.813097	0.416163	1	0.849313	ZNF419
ENSG00000105176	2520.9	-0.0356006	0.103709	-0.542049	0.587785	1	0.00571842	URI1
ENSG00000105186	566.905	-0.300504	0.210226	-2.60528	0.00917997	1	0	ANKRD27
ENSG00000105193	8576.9	-0.0551862	0.120793	-1.12012	0.262662	1	0	RPS16
ENSG00000105197	460.735	-0.0460733	0.0927823	-0.730564	0.465046	1	0	TIMM50
ENSG00000105202	1882.17	-0.0275667	0.10283	-0.517174	0.605035	1	1	FBL
ENSG00000105204	90.6152	-0.0639283	0.135881	-1.62901	0.103311	1	0	DYRK1B
ENSG00000105220	1958.59	-0.0661543	0.106724	-1.09607	0.27305	1	0.00525319	GPI
ENSG00000105221	3091.16	-0.0194737	0.101945	-0.358885	0.719681	1	1	AKT2
ENSG00000105229	174.182	0.00705303	0.109576	0.127524	0.898525	1	0.997218	PIAS4
ENSG00000105248	433.723	-0.127222	0.174171	-1.85475	0.0636321	1	0	YJU2
ENSG00000105251	3.17237	0.00236196	0.116965	0.159118	0.873576	1	0	SHD
ENSG00000105258	183.333	-0.0213238	0.112841	-0.554007	0.579574	1	0.849313	POLR2I
ENSG00000105278	7.42352	0.0112259	0.11616	0.469795	0.638502	1	0	ZFR2
ENSG00000105281	144.855	-0.0163735	0.113517	-0.472115	0.636844	1	1	SLC1A5
ENSG00000105298	432.21	-0.0134483	0.112757	-0.357766	0.720519	1	0	CACTIN
ENSG00000105321	378.314	-0.019982	0.112578	-0.509754	0.610224	1	0	CCDC9
ENSG00000105325	1510.58	0.0210624	0.114227	0.548979	0.58302	1	0.00571842	FZR1
ENSG00000105327	368.93	-0.0281157	0.119121	-1.0031	0.315813	1	0	BBC3
ENSG00000105329	2768.11	0.0130245	0.111918	0.359342	0.719339	1	1	TGFB1
ENSG00000105339	1979.29	0.0659871	0.13862	1.77929	0.0751921	1	0.00571842	DENND3
ENSG00000105341	287.736	-0.00166393	0.103214	-0.0412326	0.96711	1	1	DMAC2
ENSG00000105364	235.813	-0.0036377	0.108829	-0.0888052	0.929237	1	1	MRPL4
ENSG00000105372	24102.5	-0.0466773	0.116861	-0.965647	0.334221	1	0	RPS19
ENSG00000105373	8851.21	-0.00564386	0.11207	-0.15867	0.873929	1	0	NOP53
ENSG00000105374	496.216	-0.00479915	0.117231	-0.365867	0.714464	1	0	NKG7
ENSG00000105379	128.42	-0.0462454	0.121659	-1.11582	0.264497	1	0	ETFB
ENSG00000105383	195.171	0.0151845	0.116157	0.583144	0.559796	1	1	CD33
ENSG00000105397	2133.97	-0.00812429	0.110606	-0.24428	0.807014	1	0.00525319	TYK2
ENSG00000105401	1531.98	-0.102843	0.159704	-1.76746	0.0771505	1	0.00525319	CDC37
ENSG00000105404	138.33	-0.0329388	0.117776	-0.904803	0.36557	1	0	RABAC1
ENSG00000105409	4.00652	-0.0400277	0.126353	-1.93239	0.0533113	1	0	ATP1A3
ENSG00000105419	3.76453	-0.0138839	0.118046	-0.900075	0.36808	1	0	MEIS3
ENSG00000105429	191.941	-0.0212215	0.112616	-0.534608	0.592921	1	0.849313	MEGF8
ENSG00000105447	341.409	-0.0868758	0.136655	-1.49928	0.133801	1	0	GRWD1
ENSG00000105472	11.6976	-0.0112361	0.116456	-0.497184	0.619059	1	1	CLEC11A
ENSG00000105483	1673.2	-0.0875488	0.158145	-2.00511	0.0449509	1	0.00571842	CARD8
ENSG00000105492	7.36679	-0.00165088	0.116078	-0.0866086	0.930983	1	1	SIGLEC6
ENSG00000105501	3.04986	-0.0206397	0.119719	-1.45809	0.144816	1	0	SIGLEC5
ENSG00000105514	367.956	0.0250373	0.115928	0.735465	0.462056	1	0	RAB3D
ENSG00000105516	339.677	0.0207017	0.111083	0.49524	0.620431	1	1	DBP
ENSG00000105520	169.971	0.0216924	0.114866	0.6236	0.53289	1	1	PLPPR2
ENSG00000105538	5.4976	0.00553327	0.117357	0.429985	0.667206	1	1	RASIP1
ENSG00000105568	2531.18	0.0215471	0.0881464	0.400008	0.68915	1	0.00654388	PPP2R1A
ENSG00000105583	481.396	-0.0438971	0.0921301	-0.729833	0.465492	1	0	WDR83OS
ENSG00000105609	2.89574	0.0130746	0.118009	0.857997	0.390894	1	0.621315	LILRB5
ENSG00000105613	1.95388	-0.0123982	0.118167	-0.953495	0.340339	1	0.711002	MAST1
ENSG00000105617	243.185	0.00439215	0.10718	0.103417	0.917632	1	1	LENG1
ENSG00000105618	741.964	-0.00315388	0.107521	-0.056414	0.955012	1	0.967855	PRPF31
ENSG00000105619	109.222	-0.0179233	0.110488	-0.42641	0.669809	1	0	TFPT
ENSG00000105639	4085.53	-0.153751	0.197047	-1.99981	0.0455206	1	0	JAK3
ENSG00000105640	18809.6	-0.0230013	0.114035	-0.625372	0.531727	1	1	RPL18A
ENSG00000105643	5400.06	-0.0385064	0.118434	-0.960876	0.336614	1	0	ARRDC2
ENSG00000105655	164.777	-0.0210862	0.113989	-0.574678	0.565509	1	0.849313	ISYNA1
ENSG00000105656	1124.46	0.00439352	0.11298	0.134785	0.892782	1	1.86111	ELL
ENSG00000105662	281.173	-0.00690267	0.108955	-0.175866	0.860399	1	1	CRTC1
ENSG00000105669	708.332	0.00821264	0.111028	0.212371	0.831817	1	1	COPE
ENSG00000105671	454.195	-0.00307986	0.109708	-0.0900801	0.928224	1	1	DDX49
ENSG00000105672	4.39215	-0.0187439	0.118328	-0.945689	0.344307	1	0	ETV2
ENSG00000105676	115.697	-0.0270106	0.118431	-0.924057	0.355457	1	0	ARMC6
ENSG00000105698	2307.54	-0.0206782	0.103415	-0.412444	0.680014	1	0.00525319	USF2
ENSG00000105699	515.883	-0.012757	0.112993	-0.378097	0.705359	1	0.967855	LSR
ENSG00000105701	2466	-0.0222172	0.114948	-0.645118	0.518851	1	1	FKBP8
ENSG00000105705	465.787	0.0474182	0.108236	0.832449	0.405156	1	0	SUGP1
ENSG00000105708	2152.22	0.00292458	0.10734	0.0687961	0.945152	1	0.00525319	ZNF14
ENSG00000105711	26.4101	0.00247578	0.113343	0.0782082	0.937662	1	1	SCN1B
ENSG00000105717	404.783	0.0107315	0.11306	0.212804	0.83148	1	0	PBX4
ENSG00000105722	734.207	-0.00115544	0.114173	-0.0515126	0.958917	1	1	ERF
ENSG00000105726	815.069	0.00605155	0.109248	0.143329	0.88603	1	1.86111	ATP13A1
ENSG00000105732	506.838	-0.0150927	0.109995	-0.363077	0.716547	1	0.967855	ZNF574
ENSG00000105738	567.824	-0.0401177	0.118571	-0.974367	0.329875	1	0	SIPA1L3
ENSG00000105750	135.803	0.0324217	0.1131	0.743123	0.457407	1	0	ZNF85
ENSG00000105767	7.7966	-0.000906331	0.115746	-0.043239	0.965511	1	1.27711	CADM4
ENSG00000105771	407.3	0.0042123	0.104299	0.0853006	0.932022	1	1	SMG9
ENSG00000105778	1481.22	0.283564	0.285049	2.42799	0.015183	1	0.00571842	AVL9
ENSG00000105784	4.97037	-0.02623	0.121198	-1.66198	0.0965172	1	0	RUNDC3B
ENSG00000105792	3.34922	0.00568297	0.117119	0.380509	0.703568	1	1	CFAP69
ENSG00000105793	364.669	0.0023623	0.108378	0.045013	0.964097	1	0.967855	GTPBP10
ENSG00000105810	3928.53	-0.0540626	0.132436	-1.80094	0.0717116	1	0	CDK6
ENSG00000105819	2476.02	0.0135164	0.0995273	0.224571	0.822313	1	0.00654388	PMPCB
ENSG00000105821	1273.01	0.028821	0.10984	0.555511	0.578545	1	0.967855	DNAJC2
ENSG00000105829	167.151	0.01687	0.102864	0.338088	0.735297	1	1	BET1
ENSG00000105835	9433	0.0273911	0.117029	0.811889	0.416855	1	0	NAMPT
ENSG00000105849	1069.24	-0.000775163	0.103775	-0.0369405	0.970532	1	0.967855	TWISTNB
ENSG00000105851	1732.21	0.20678	0.357468	2.33902	0.0193345	1	0.00654388	PIK3CG
ENSG00000105854	79.6205	-0.0246408	0.112271	-0.614894	0.538625	1	0	PON2
ENSG00000105856	7321.87	0.0313311	0.10728	0.527233	0.598031	1	0	HBP1
ENSG00000105866	1994.69	0.0335716	0.10214	0.59003	0.55517	1	0.00654388	SP4
ENSG00000105877	6.6882	-0.00257395	0.115053	-0.105703	0.915818	1	0.555607	DNAH11
ENSG00000105887	5878.3	0.0168813	0.0996998	0.308199	0.757931	1	1	MTPN
ENSG00000105928	5.68778	0.00657148	0.116991	0.397022	0.691351	1	0	GSDME
ENSG00000105939	9677.35	0.0129555	0.0854262	0.27996	0.779508	1	0	ZC3HAV1
ENSG00000105963	58.2463	0.00654621	0.114966	0.243992	0.807237	1	1	ADAP1
ENSG00000105967	136.562	0.0110603	0.114944	0.395134	0.692744	1	0	TFEC
ENSG00000105976	12.2206	0.00677474	0.11715	0.435059	0.66352	1	1	MET
ENSG00000105982	7.15958	-0.0344305	0.123821	-1.83981	0.0657956	1	0	RNF32
ENSG00000105983	1744.46	0.217371	0.25295	2.22644	0.0259848	1	0.00654388	LMBR1
ENSG00000105991	16.8994	0.00414347	0.113295	0.128817	0.897503	1	1	HOXA1
ENSG00000105993	4159.85	-0.0238732	0.0997202	-0.430331	0.666955	1	0	DNAJB6
ENSG00000106004	13.2545	0.00255537	0.116612	0.142362	0.886794	1	1.4003	HOXA5
ENSG00000106009	469.262	-0.00576254	0.112394	-0.17524	0.860891	1	0	BRAT1
ENSG00000106012	190.846	-0.0186388	0.10864	-0.413731	0.679071	1	0.778515	IQCE
ENSG00000106066	1521.33	0.0327329	0.11965	1.04712	0.295043	1	0.00571842	CPVL
ENSG00000106080	116.346	-0.000990308	0.101387	-0.0608706	0.951462	1	0	FKBP14
ENSG00000106089	167.453	0.00314042	0.114195	0.0934034	0.925583	1	0.849313	STX1A
ENSG00000106125	3.25071	-0.000409255	0.116537	-0.0439103	0.964976	1	1	MINDY4
ENSG00000106144	723.065	0.135097	0.148947	1.77093	0.0765722	1	0	CASP2
ENSG00000106153	3011.76	-0.0209057	0.105045	-0.416247	0.677229	1	1	CHCHD2
ENSG00000106246	83.9364	-0.0335219	0.110705	-0.600092	0.548445	1	0.655356	PTCD1
ENSG00000106261	1593.07	0.010858	0.105656	0.240535	0.809915	1	1	ZKSCAN1
ENSG00000106263	2493.15	0.00823424	0.0979887	0.243207	0.807845	1	0.00571842	EIF3B
ENSG00000106266	59.4656	0.00629348	0.111572	0.14929	0.881325	1	1.43141	SNX8
ENSG00000106268	125.879	-0.0658529	0.132833	-1.43696	0.150728	1	0	NUDT1
ENSG00000106305	87.2603	-0.0092502	0.101107	-0.179348	0.857664	1	1	AIMP2
ENSG00000106341	2.66414	0.00548151	0.117425	0.441433	0.6589	1	1	PPP1R17
ENSG00000106346	1488.21	0.0863662	0.147932	1.66113	0.0966874	1	0.00654388	USP42
ENSG00000106348	665.047	-0.00701224	0.112014	-0.212191	0.831958	1	0	IMPDH1
ENSG00000106355	546.29	0.00915867	0.101669	0.18075	0.856563	1	0	LSM5
ENSG00000106392	3126.82	0.0266932	0.108969	0.555215	0.578748	1	0	C1GALT1
ENSG00000106399	349.403	-0.112865	0.151756	-1.68859	0.091298	1	0	RPA3
ENSG00000106404	133.57	-0.0478626	0.118831	-1.02414	0.305769	1	0	CLDN15
ENSG00000106415	623.95	0.045657	0.119634	1.02754	0.304164	1	0	GLCCI1
ENSG00000106443	1133.35	-0.0108129	0.099408	-0.199232	0.842081	1	1.62634	PHF14
ENSG00000106460	1989.55	-0.0221634	0.110637	-0.567208	0.570573	1	0.00654388	TMEM106B
ENSG00000106462	774.979	0.00843646	0.110382	0.232609	0.816065	1	1	EZH2
ENSG00000106477	104.52	-0.0605749	0.137441	-1.97422	0.0483571	1	0	CEP41
ENSG00000106526	85.0805	0.0171452	0.106529	0.359432	0.719272	1	1	ACTR3C
ENSG00000106537	20.8236	0.0122205	0.114302	0.390678	0.696035	1	1	TSPAN13
ENSG00000106546	2922.83	-0.0107555	0.11041	-0.273192	0.784706	1	0	AHR
ENSG00000106565	272.494	-0.0060368	0.117371	-0.464945	0.641971	1	0	TMEM176B
ENSG00000106571	5.97892	0.0302628	0.122517	1.81756	0.0691309	1	0	GLI3
ENSG00000106588	201.358	0.00515941	0.107552	0.114509	0.908835	1	0.997218	PSMA2
ENSG00000106591	1047.44	-0.0315788	0.107081	-0.604858	0.545273	1	0.967855	MRPL32
ENSG00000106603	1224.99	0.0311662	0.105533	0.53264	0.594283	1	1	COA1
ENSG00000106605	441.104	-0.00767109	0.100257	-0.147783	0.882514	1	1	BLVRA
ENSG00000106609	1788.01	-0.037476	0.104303	-0.642638	0.520459	1	0.00525319	TMEM248
ENSG00000106610	222.498	-0.000526971	0.0965122	-0.0447594	0.964299	1	0.778515	STAG3L4
ENSG00000106615	750.727	-0.0224893	0.101354	-0.413655	0.679127	1	0	RHEB
ENSG00000106624	137.547	-0.00403202	0.110662	-0.109622	0.912709	1	1	AEBP1
ENSG00000106638	272.43	0.0187578	0.113082	0.500727	0.616564	1	1	TBL2
ENSG00000106665	143.963	0.0224086	0.115219	0.671355	0.501994	1	1	CLIP2
ENSG00000106682	7581.21	0.0171886	0.102544	0.326684	0.743907	1	1	EIF4H
ENSG00000106683	325.735	-0.0105814	0.110501	-0.31151	0.755413	1	0	LIMK1
ENSG00000106688	4.96414	0.00500872	0.117007	0.318676	0.749972	1	1	SLC1A1
ENSG00000106692	215.241	-0.0250863	0.115427	-0.701142	0.483215	1	0.778515	FKTN
ENSG00000106723	1440.21	0.145013	0.220839	2.08939	0.0366724	1	0.00654388	SPIN1
ENSG00000106733	728.4	-0.0148245	0.108457	-0.246019	0.805668	1	0	NMRK1
ENSG00000106771	3337.7	0.08977	0.153253	1.75246	0.0796954	1	0	TMEM245
ENSG00000106772	10.2378	-0.00114792	0.116753	-0.0865782	0.931007	1	1.36019	PRUNE2
ENSG00000106780	1078.62	-0.019854	0.116035	-0.676566	0.498681	1	1	MEGF9
ENSG00000106789	659.851	-0.0126858	0.0993959	-0.243473	0.807639	1	0	CORO2A
ENSG00000106803	735.341	0.0177258	0.103437	0.327457	0.743322	1	0.967855	SEC61B
ENSG00000106804	103.87	-0.0387274	0.114006	-0.838481	0.401761	1	0.655356	C5
ENSG00000106809	3.8454	-0.0033229	0.115916	-0.163553	0.870083	1	1	OGN
ENSG00000106829	2622.15	0.220218	0.202483	2.24434	0.0248103	1	0.00654388	TLE4
ENSG00000106868	306.316	0.0277465	0.109557	0.576819	0.564061	1	0	SUSD1
ENSG00000106948	6629.41	-0.0334055	0.113131	-0.71166	0.476675	1	0	AKNA
ENSG00000107014	7.28586	-0.0481087	0.130298	-2.02726	0.0426354	1	0	RLN1
ENSG00000107018	10.5878	-0.0104048	0.115517	-0.403215	0.68679	1	1.36019	RLN1
ENSG00000107021	563.776	0.0752774	0.127746	1.31179	0.189592	1	0	TBC1D13
ENSG00000107077	2769.73	-0.0405282	0.101738	-0.715274	0.47444	1	0	KDM4C
ENSG00000107099	7403.83	-0.0107052	0.0912111	-0.219952	0.825909	1	0	DOCK8
ENSG00000107104	746.366	-0.0299896	0.120765	-1.22089	0.222129	1	0	KANK1
ENSG00000107175	414.087	-0.00822808	0.100448	-0.131631	0.895276	1	1	CREB3
ENSG00000107249	97.819	0.0179834	0.116771	0.682801	0.494732	1	0	GLIS3
ENSG00000107263	4851.37	0.0230783	0.107184	0.473438	0.635901	1	0	RAPGEF1
ENSG00000107290	7497.2	0.180689	0.159763	2.07006	0.0384472	1	0	SETX
ENSG00000107317	53.0401	0.00661068	0.116942	0.390444	0.696208	1	1.43141	PTGDS
ENSG00000107331	973.633	0.0137662	0.114796	0.402563	0.68727	1	1	ABCA2
ENSG00000107362	565.214	0.00717563	0.108974	0.165852	0.868273	1	0	ABHD17B
ENSG00000107372	6780.12	-0.0495528	0.10351	-0.7369	0.461183	1	1	ZFAND5
ENSG00000107404	480.295	-0.0227472	0.116851	-0.760369	0.447034	1	0	DVL1
ENSG00000107551	273.49	-0.0166629	0.116813	-0.679397	0.496886	1	0	RASSF4
ENSG00000107560	1597.04	0.0398293	0.104602	0.707748	0.479102	1	0.00525319	RAB11FIP2
ENSG00000107581	9739.79	-0.0182354	0.0990256	-0.484588	0.627968	1	1	EIF3A
ENSG00000107625	1404.54	0.000219463	0.101557	0.0288653	0.976972	1	0.00525319	DDX50
ENSG00000107651	534.659	0.103583	0.135052	1.5359	0.124564	1	0	SEC23IP
ENSG00000107719	23.3286	0.00984624	0.116604	0.473435	0.635903	1	1	PALD1
ENSG00000107731	5.30926	0.00532643	0.117158	0.37138	0.710354	1	1	UNC5B
ENSG00000107736	435.093	-0.000669521	0.10834	-0.0212954	0.98301	1	1	CDH23
ENSG00000107738	3484.8	0.0181201	0.11376	0.584342	0.55899	1	1	VSIR
ENSG00000107742	29449.1	0.0189271	0.110374	0.0945935	0.924638	1	0	SPOCK2
ENSG00000107745	433.559	-0.0227345	0.104195	-0.444709	0.65653	1	0	MICU1
ENSG00000107771	5643.8	0.0292387	0.115716	0.763191	0.44535	1	0	CCSER2
ENSG00000107798	1372.44	-0.0269001	0.115109	-0.69701	0.485796	1	1	LIPA
ENSG00000107815	115.279	0.00518538	0.110761	0.136822	0.891171	1	1	TWNK
ENSG00000107816	204.459	-0.0101874	0.109479	-0.239034	0.811079	1	0.997218	LZTS2
ENSG00000107821	2.01219	0.00414183	0.117025	0.270923	0.78645	1	0.711002	KAZALD1
ENSG00000107862	1540.48	0.0159258	0.10177	0.15755	0.874811	1	0.00525319	GBF1
ENSG00000107864	128.279	-0.0219574	0.109124	-0.475626	0.634341	1	0	CPEB3
ENSG00000107872	111.525	0.00307259	0.114098	0.119744	0.904686	1	1	FBXL15
ENSG00000107882	208.908	0.00834642	0.103155	0.15293	0.878453	1	0.778515	SUFU
ENSG00000107897	1373.38	0.062491	0.125056	1.24229	0.214129	1	0.00571842	ACBD5
ENSG00000107949	954.258	0.0109119	0.0970908	0.303912	0.761195	1	1	BCCIP
ENSG00000107951	1014.07	0.0353905	0.107524	0.545654	0.585304	1	0.967855	MTPAP
ENSG00000107954	43.4015	0.0146881	0.114906	0.484877	0.627764	1	1	NEURL1
ENSG00000107957	680.287	-0.0010439	0.104448	-0.0870456	0.930635	1	0	SH3PXD2A
ENSG00000107968	862.545	-0.00324209	0.111858	-0.0955013	0.923917	1	1.86111	MAP3K8
ENSG00000108039	1397.23	0.0373646	0.112515	0.767236	0.442941	1	0.00525319	XPNPEP1
ENSG00000108055	3675.01	0.0589679	0.120014	1.10689	0.268341	1	0	SMC3
ENSG00000108061	2881.17	0.113935	0.165027	1.77204	0.0763882	1	0	SHOC2
ENSG00000108064	2019.59	0.0322489	0.11118	0.677457	0.498116	1	0.00525319	TFAM
ENSG00000108091	1842	0.079883	0.127123	1.36018	0.173772	1	0.00654388	CCDC6
ENSG00000108094	1459.47	0.0870759	0.130198	1.39004	0.164517	1	0.00654388	CUL2
ENSG00000108107	10487	-0.0198781	0.111139	-0.939049	0.347705	1	0	RPL28
ENSG00000108175	1408.81	0.0498294	0.12326	1.16679	0.243295	1	0.00654388	ZMIZ1
ENSG00000108179	1528.07	0.0226918	0.114635	0.626508	0.530982	1	0.00525319	PPIF
ENSG00000108219	4085.84	0.0562625	0.118679	1.06496	0.286895	1	0	TSPAN14
ENSG00000108239	127.033	0.0811973	0.156543	2.28062	0.0225709	1	0	TBC1D12
ENSG00000108244	2.28091	-0.00514193	0.117249	-0.374619	0.707944	1	1	KRT23
ENSG00000108298	45995.9	-0.023101	0.108958	-0.500985	0.616381	1	0	RPL19
ENSG00000108309	1.92073	0.00307201	0.117289	0.238398	0.811572	1	0.711002	RUNDC3A
ENSG00000108312	2791.5	-0.0409678	0.0958167	-0.685964	0.492736	1	0	UBTF
ENSG00000108349	2283.33	0.025716	0.103542	0.492882	0.622096	1	0.00525319	CASC3
ENSG00000108370	32.5862	-0.00348547	0.116066	-0.164358	0.86945	1	1	RGS9
ENSG00000108384	162.536	-0.025669	0.111895	-0.595294	0.551647	1	0.849313	RAD51C
ENSG00000108387	11.7366	0.00324573	0.114016	0.108288	0.913767	1	1	SEPTIN4
ENSG00000108395	866.416	0.0114321	0.099917	0.212467	0.831743	1	1	TRIM37
ENSG00000108406	2324	0.0261069	0.105787	0.558717	0.576355	1	0.00571842	DHX40
ENSG00000108423	159.038	0.0146178	0.10604	0.316944	0.751286	1	1	TUBD1
ENSG00000108468	269.755	-0.00481139	0.110831	-0.128586	0.897685	1	1	CBX1
ENSG00000108479	45.8113	-0.00800016	0.115136	-0.308824	0.757455	1	1	GALK1
ENSG00000108509	616.167	0.0271788	0.107552	0.526239	0.598722	1	0	CAMTA2
ENSG00000108510	6993.39	0.179824	0.189233	2.0911	0.0365194	1	0	MED13
ENSG00000108518	5474	-0.185218	0.299413	-2.2868	0.0222074	1	0	PFN1
ENSG00000108523	630.982	-0.145488	0.237627	-2.21195	0.0269704	1	0	RNF167
ENSG00000108557	314.847	0.0203557	0.111772	0.496526	0.619523	1	0	RAI1
ENSG00000108559	2065.94	0.0357893	0.106336	0.664343	0.506471	1	0.00654388	NUP88
ENSG00000108561	1161.87	-0.0137831	0.102885	-0.504119	0.614178	1	1	C1QBP
ENSG00000108576	2.58829	-0.00281485	0.116794	-0.171033	0.864198	1	0.621315	SLC6A4
ENSG00000108582	2572.91	0.141933	0.157962	1.78227	0.0747057	1	0.00654388	CPD
ENSG00000108590	265.17	-0.00429659	0.107624	-0.100899	0.919631	1	0	MED31
ENSG00000108591	929.948	0.00944248	0.0965504	0.157527	0.87483	1	0.967855	DRG2
ENSG00000108599	922.538	0.0191079	0.0982628	0.398573	0.690208	1	0.967855	AKAP10
ENSG00000108639	1007.98	-0.00845929	0.110475	-0.203044	0.8391	1	1	SYNGR2
ENSG00000108651	362.048	-0.0285125	0.0973053	-0.478366	0.63239	1	0	UTP6
ENSG00000108669	13848.7	0.0672536	0.103795	1.06436	0.287166	1	0	CYTH1
ENSG00000108688	4.15718	-0.0106981	0.118071	-0.940784	0.346816	1	0	CCL7
ENSG00000108771	448.989	-0.0306263	0.111114	-0.65067	0.51526	1	1	DHX58
ENSG00000108785	2.39059	0.00907288	0.117633	0.672207	0.501452	1	0.621315	NA
ENSG00000108786	10.9616	-0.00273163	0.114832	-0.108538	0.913569	1	1	HSD17B1
ENSG00000108788	600.217	-0.00350447	0.0872758	-0.0433843	0.965395	1	1	MLX
ENSG00000108799	1953.27	-0.0367253	0.0987009	-0.623806	0.532755	1	0.00571842	EZH1
ENSG00000108813	2.96999	-0.0018807	0.116827	-0.120777	0.903868	1	1	DLX4
ENSG00000108819	1472.91	-0.0492798	0.124883	-1.26327	0.206493	1	0.00654388	PPP1R9B
ENSG00000108826	250.042	-0.000144914	0.0971652	-0.0137182	0.989055	1	0.997218	MRPL27
ENSG00000108828	462.549	-0.0175383	0.104615	-0.351055	0.725547	1	1	VAT1
ENSG00000108829	1507.46	-0.110201	0.119543	-1.56624	0.117293	1	0.00654388	LRRC59
ENSG00000108839	4.39765	-0.00198478	0.117281	-0.173528	0.862236	1	0	ALOX12
ENSG00000108846	61.393	0.0104611	0.115662	0.407278	0.683804	1	1	ABCC3
ENSG00000108848	3009.27	0.0159449	0.108029	0.35462	0.722875	1	0	LUC7L3
ENSG00000108861	380.017	-0.00730148	0.107262	-0.164194	0.869578	1	0	DUSP3
ENSG00000108883	1761.78	0.0865885	0.114296	1.21952	0.222645	1	0.00654388	EFTUD2
ENSG00000108924	178.626	0.00364462	0.113617	0.112052	0.910782	1	0.778515	HLF
ENSG00000108946	2060.64	0.101209	0.155825	1.63627	0.101783	1	0.00571842	PRKAR1A
ENSG00000108950	5.59054	0.0310566	0.122897	1.91129	0.0559671	1	0	FAM20A
ENSG00000108953	1321.39	-0.0221745	0.078092	-0.376822	0.706306	1	1	YWHAE
ENSG00000108963	664.303	0.0216827	0.110389	0.512977	0.607968	1	0.967855	DPH1
ENSG00000109046	2229.15	0.0255022	0.101558	0.42719	0.669241	1	0.00525319	WSB1
ENSG00000109047	5.4467	0.0199307	0.118578	0.978107	0.328021	1	0	RCVRN
ENSG00000109062	888.475	-0.00197753	0.109537	-0.0545948	0.956461	1	1	SLC9A3R1
ENSG00000109065	418.581	-0.0165393	0.0988058	-0.302295	0.762427	1	1	NAT9
ENSG00000109066	353.029	0.0693844	0.138455	1.6339	0.102279	1	0	TMEM104
ENSG00000109079	323.423	0.0369029	0.104276	0.663224	0.507187	1	1	TNFAIP1
ENSG00000109103	1024.31	-0.0167273	0.108914	-0.370565	0.710961	1	1	UNC119
ENSG00000109107	344.391	-0.0942407	0.168367	-2.17864	0.0293585	1	0	ALDOC
ENSG00000109113	343.35	0.0440261	0.125342	1.3932	0.163559	1	0	RAB34
ENSG00000109118	4651.88	0.0349473	0.110145	0.659796	0.509385	1	0	PHF12
ENSG00000109133	1819.58	0.184012	0.252912	2.16553	0.030347	1	0.00525319	TMEM33
ENSG00000109171	1686.55	0.00688662	0.0999501	-0.012283	0.9902	1	0.00571842	SLAIN2
ENSG00000109180	1758.73	0.0470719	0.0948022	0.763626	0.44509	1	0.00654388	OCIAD1
ENSG00000109184	929.438	0.0277574	0.0932766	0.537843	0.590686	1	0.967855	DCUN1D4
ENSG00000109189	660.118	-0.0290194	0.114735	-0.748352	0.454248	1	0.967855	USP46
ENSG00000109220	761.779	0.0434444	0.113468	0.968292	0.332898	1	0	CHIC2
ENSG00000109270	1064.81	0.0103283	0.103726	0.251503	0.801425	1	1	LAMTOR3
ENSG00000109272	4.09917	0.00720165	0.117824	0.771362	0.440493	1	0	PF4V1
ENSG00000109332	15162.4	-0.00859653	0.0948444	-0.0928623	0.926013	1	1	UBE2D3
ENSG00000109339	5.08848	-0.00477135	0.116945	-0.298587	0.765255	1	1	MAPK10
ENSG00000109381	3105.69	0.0382837	0.0998392	0.967273	0.333407	1	0	ELF2
ENSG00000109390	415.672	-0.0541842	0.112024	-0.963191	0.335452	1	0	NDUFC1
ENSG00000109436	252.05	0.0045457	0.114765	0.168387	0.866279	1	1	TBC1D9
ENSG00000109445	929.36	0.0202586	0.106778	0.418143	0.675843	1	1	ZNF330
ENSG00000109475	23209.2	-0.025851	0.108637	-0.543086	0.58707	1	1	RPL34
ENSG00000109501	17.2079	0.00284609	0.114758	0.0998739	0.920444	1	1.4003	WFS1
ENSG00000109534	126.789	0.00437145	0.10214	0.086852	0.930789	1	1	GAR1
ENSG00000109536	693.924	-0.00835999	0.103707	-0.12014	0.904372	1	0	FRG1
ENSG00000109606	6680	0.0334285	0.11098	0.639927	0.52222	1	1	DHX15
ENSG00000109654	109.035	-0.449694	0.472517	-2.69551	0.00702806	1	0	TRIM2
ENSG00000109667	76.4053	0.0420672	0.12045	1.04494	0.296051	1	0	SLC2A9
ENSG00000109670	3942.91	0.0232665	0.0947849	0.405822	0.684874	1	0	FBXW7
ENSG00000109674	75.8941	0.0111522	0.111873	0.315235	0.752583	1	1.43141	NEIL3
ENSG00000109689	2097.74	0.0230734	0.0998714	0.415446	0.677815	1	1	STIM2
ENSG00000109736	488.753	-0.0308426	0.119726	-1.12449	0.260805	1	0	MFSD10
ENSG00000109756	1676.59	0.0489571	0.110479	0.884498	0.376428	1	0.00654388	RAPGEF2
ENSG00000109762	539.704	0.0173503	0.113763	0.49158	0.623017	1	0	SNX25
ENSG00000109771	148.63	0.0117269	0.109648	0.285304	0.775411	1	1	LRP2BP
ENSG00000109775	355.067	0.169009	0.182758	2.01043	0.0443852	1	0	UFSP2
ENSG00000109794	9.00753	0.00753501	0.117085	0.460611	0.645078	1	1.4003	FAM149A
ENSG00000109819	1.88929	-0.00103768	0.11753	-0.107731	0.914209	1	1	PPARGC1A
ENSG00000109832	2.81879	0.0144002	0.118061	0.837576	0.402269	1	0.621315	DDX25
ENSG00000109854	277.013	-0.110525	0.156422	-1.70354	0.0884676	1	0	HTATIP2
ENSG00000109861	1232.52	-0.00532323	0.105478	0.0361701	0.971147	1	1	CTSC
ENSG00000109906	194.166	0.00687865	0.112483	0.214003	0.830545	1	0.849313	ZBTB16
ENSG00000109917	2354.27	-0.0276105	0.0965799	-0.491573	0.623022	1	0.00654388	ZPR1
ENSG00000109919	357.101	-0.0268707	0.102029	-0.473738	0.635687	1	0.967855	MTCH2
ENSG00000109920	6066.82	0.0352627	0.11028	0.705287	0.480632	1	0	FNBP4
ENSG00000109927	16.7285	-0.00519275	0.113549	-0.168781	0.865969	1	1	TECTA
ENSG00000109929	1494.67	-0.0057892	0.113192	-0.247919	0.804197	1	0.00571842	SC5D
ENSG00000109944	70.3789	-0.0124316	0.111676	-0.324654	0.745443	1	1.43141	JHY
ENSG00000110011	236.764	-0.0175885	0.107153	-0.377036	0.706147	1	0.849313	DNAJC4
ENSG00000110013	106.73	-0.00159169	0.106472	-0.0390991	0.968811	1	0	SIAE
ENSG00000110025	3.80969	-0.0239846	0.120276	-1.3563	0.175005	1	0	SNX15
ENSG00000110031	1112.75	-0.0156805	0.102695	-0.295003	0.767991	1	1	LPXN
ENSG00000110047	1991.36	-0.00724093	0.111469	-0.130621	0.896075	1	1	EHD1
ENSG00000110048	2436.93	0.0888145	0.129277	1.39541	0.162893	1	0.00571842	OSBP
ENSG00000110057	319.399	0.0103135	0.114511	0.345122	0.730002	1	0	UNC93B1
ENSG00000110063	177.896	-0.0203018	0.10288	-0.389971	0.696558	1	0.997218	DCPS
ENSG00000110066	722.934	-0.0403249	0.110349	-0.652549	0.514047	1	0	KMT5B
ENSG00000110075	5870.44	0.0820254	0.115517	1.13603	0.255942	1	0	PPP6R3
ENSG00000110076	3.40307	-0.00786453	0.117418	-0.559556	0.575782	1	0	NRXN2
ENSG00000110077	507.534	0.00578324	0.114595	0.208349	0.834957	1	0	MS4A6A
ENSG00000110079	9.55813	0.00907603	0.116058	0.381852	0.702571	1	1	MS4A4A
ENSG00000110092	14.2158	-0.010939	0.116119	-0.463346	0.643116	1	1	CCND1
ENSG00000110104	117.485	-0.0379823	0.118841	-0.955311	0.339421	1	0.655356	CCDC86
ENSG00000110171	174.398	-0.00832952	0.106133	-0.179787	0.85732	1	0.849313	TRIM3
ENSG00000110172	2545.15	0.0205894	0.10616	0.455034	0.649085	1	1	CHORDC1
ENSG00000110218	300.974	-0.00809759	0.110402	-0.22815	0.81953	1	0.967855	PANX1
ENSG00000110237	8.8736	0.003809	0.116848	0.2295	0.81848	1	1.4003	ARHGEF17
ENSG00000110315	1008.41	0.0381634	0.109444	0.724717	0.468626	1	1	RNF141
ENSG00000110321	19482.2	-0.00880448	0.0936368	-0.156377	0.875736	1	1	EIF4G2
ENSG00000110324	10751.8	0.00651607	0.0998575	0.21114	0.832778	1	0	IL10RA
ENSG00000110330	5452.52	0.0286254	0.114388	0.703784	0.481567	1	0	BIRC2
ENSG00000110344	4387.28	0.0948456	0.148595	1.62128	0.104957	1	0	UBE4A
ENSG00000110367	24558	0.0772215	0.136561	1.46298	0.143472	1	0	DDX6
ENSG00000110375	7.04169	0.039857	0.125693	1.72508	0.0845131	1	0	UPK2
ENSG00000110400	52.3262	-0.00639647	0.110579	-0.168136	0.866476	1	1	NECTIN1
ENSG00000110422	3973.84	0.035884	0.105165	0.684301	0.493785	1	0	HIPK3
ENSG00000110429	4242.53	0.172232	0.260166	2.18246	0.0290756	1	0	FBXO3
ENSG00000110435	559.683	-0.0347061	0.112607	-0.752034	0.452031	1	0	PDHX
ENSG00000110436	4.49221	-0.015225	0.11789	-0.837147	0.40251	1	0	SLC1A2
ENSG00000110448	9148.28	-0.0113116	0.106368	-0.278036	0.780985	1	1	CD5
ENSG00000110514	4599.48	0.0987999	0.142989	1.46073	0.14409	1	0	MADD
ENSG00000110536	152.959	0.0356893	0.101597	0.612627	0.540123	1	0.849313	PTPMT1
ENSG00000110628	79.7677	-0.00639803	0.114749	-0.253365	0.799986	1	0	SLC22A18
ENSG00000110651	2079.95	-0.0140779	0.105336	-0.295111	0.767909	1	0.00525319	CD81
ENSG00000110660	256.349	-0.00709815	0.107999	-0.170584	0.864551	1	1	SLC35F2
ENSG00000110665	720.435	-0.0354964	0.117155	-1.08423	0.278261	1	0	C11orf21
ENSG00000110693	7.67745	-0.00785443	0.116265	-0.371872	0.709988	1	1.27711	SOX6
ENSG00000110696	4514.37	0.0471558	0.109592	0.837654	0.402225	1	0	C11orf58
ENSG00000110697	1229.16	-0.0098702	0.113946	-0.332904	0.739207	1	1	PITPNM1
ENSG00000110700	18434.3	-0.0334408	0.109076	-0.667916	0.504187	1	0	RPS13
ENSG00000110711	1447.26	-0.0150449	0.110464	-0.367774	0.713042	1	0.00571842	AIP
ENSG00000110717	481.683	-0.013741	0.109177	-0.341562	0.732681	1	0	NDUFS8
ENSG00000110719	1830.37	0.00696566	0.114414	0.238814	0.811249	1	1	TCIRG1
ENSG00000110723	273.763	0.0273757	0.115091	0.765742	0.44383	1	0	EXPH5
ENSG00000110756	574.673	-0.0112531	0.0817215	-0.168075	0.866525	1	1	HPS5
ENSG00000110768	457.853	-0.0309773	0.108054	-0.625192	0.531845	1	0.967855	GTF2H1
ENSG00000110801	124.671	-0.0303251	0.103192	-0.560365	0.57523	1	0.655356	PSMD9
ENSG00000110851	1458.35	0.0650318	0.113208	1.11862	0.263303	1	0.00571842	PRDM4
ENSG00000110852	3312.91	-0.015252	0.103262	-0.316367	0.751724	1	1	CLEC2B
ENSG00000110876	1588.48	-0.00243452	0.1131	-0.0641636	0.94884	1	1	SELPLG
ENSG00000110881	6.85888	-0.0124988	0.117824	-0.797939	0.424906	1	0	ASIC1
ENSG00000110888	596.568	-0.359405	0.266768	-2.70677	0.0067942	1	0	CAPRIN2
ENSG00000110925	285.174	-0.0107993	0.0977347	-0.171562	0.863782	1	0	CSRNP2
ENSG00000110931	385.41	-0.00647772	0.11151	-0.168558	0.866145	1	1	CAMKK2
ENSG00000110934	4603.38	-0.102496	0.174994	-2.08914	0.0366948	1	0	BIN2
ENSG00000110955	6221.24	0.0216505	0.0998186	0.400732	0.688618	1	1	ATP5F1B
ENSG00000111011	5764.98	-0.0106482	0.101239	0.00870425	0.993055	1	0	RSRC2
ENSG00000111057	91.3446	-0.033522	0.114587	-0.760435	0.446995	1	0	KRT18
ENSG00000111142	2070.29	0.0220867	0.107372	0.447165	0.654756	1	1	METAP2
ENSG00000111144	2425.54	0.00290327	0.102354	0.054595	0.956461	1	0.00654388	LTA4H
ENSG00000111181	9.04332	0.0115272	0.116868	0.551562	0.581248	1	1	SLC6A12
ENSG00000111196	260.401	-0.0121906	0.105107	-0.254805	0.798874	1	0.849313	MAGOHB
ENSG00000111199	5.79968	0.0129505	0.11788	0.826405	0.408575	1	0	TRPV4
ENSG00000111215	2.87899	0.00448825	0.117128	0.307353	0.758575	1	0.711002	PRH1
ENSG00000111224	444.905	-0.0344499	0.108614	-0.695192	0.486935	1	0.967855	PARP11
ENSG00000111229	2313.44	-0.0892269	0.123652	-1.37982	0.167643	1	0.00654388	ARPC3
ENSG00000111237	940.869	-0.0379943	0.0953793	-0.602141	0.54708	1	1	VPS29
ENSG00000111249	13.2429	-0.00150048	0.114492	-0.0564797	0.95496	1	1.36019	CUX2
ENSG00000111252	3647.69	0.0621294	0.126849	1.22982	0.218765	1	0	SH2B3
ENSG00000111266	2751.97	0.00936694	0.111925	0.252344	0.800775	1	1	DUSP16
ENSG00000111300	1466.09	0.101805	0.150431	1.62065	0.105093	1	0.00571842	NAA25
ENSG00000111319	26.871	-0.00164027	0.113366	-0.0550245	0.956119	1	1	SCNN1A
ENSG00000111325	29.7733	0.00739298	0.110498	0.187283	0.851439	1	1	OGFOD2
ENSG00000111328	69.9764	0.00889803	0.108442	0.20662	0.836306	1	1.43141	CDK2AP1
ENSG00000111344	12.5913	-0.00460317	0.114379	-0.172199	0.863281	1	1	RASAL1
ENSG00000111348	15201.2	-0.142649	0.158408	-1.85747	0.0632448	1	0	ARHGDIB
ENSG00000111358	401.814	-0.00173045	0.107865	-0.00172109	0.998627	1	0	GTF2H3
ENSG00000111364	621.18	0.0684973	0.121334	1.24399	0.213502	1	0	DDX55
ENSG00000111371	18740.2	0.0988605	0.140954	1.54214	0.123039	1	0	SLC38A1
ENSG00000111405	3.36983	0.00481783	0.116972	0.303933	0.761179	1	1	ENDOU
ENSG00000111412	536	0.0062543	0.108033	0.14427	0.885288	1	0	C12orf49
ENSG00000111445	218.209	0.0160841	0.106037	0.332051	0.739851	1	1	RFC5
ENSG00000111450	622.926	-0.0636909	0.135867	-1.6395	0.10111	1	0	STX2
ENSG00000111540	931.929	-0.0220216	0.112605	-0.533718	0.593537	1	1	RAB5B
ENSG00000111554	357.328	-0.178178	0.163597	-2.0748	0.0380047	1	0	MDM1
ENSG00000111581	971.906	0.0105798	0.093475	0.172846	0.862772	1	1	NUP107
ENSG00000111596	4226.29	0.10768	0.142165	1.54154	0.123185	1	0	CNOT2
ENSG00000111602	130.671	-0.072291	0.139184	-1.60471	0.108557	1	0	TIMELESS
ENSG00000111615	4082.54	0.0380609	0.108908	0.725407	0.468202	1	1	KRR1
ENSG00000111639	187.575	-0.0215398	0.109185	-0.500448	0.61676	1	0.997218	MRPL51
ENSG00000111640	15181.6	-0.0227561	0.105209	-0.451196	0.651849	1	1	GAPDH
ENSG00000111642	5721.76	-0.021864	0.0994419	-0.410244	0.681627	1	0	CHD4
ENSG00000111647	1789.55	0.135699	0.187122	1.91839	0.0550618	1	0.00571842	UHRF1BP1L
ENSG00000111666	507.215	-0.0115796	0.110778	-0.286962	0.774141	1	1	CHPT1
ENSG00000111669	1688.32	-0.0771233	0.142358	-1.78843	0.0737067	1	0.00654388	TPI1
ENSG00000111676	227.32	0.021461	0.113314	0.561636	0.574364	1	0.778515	ATN1
ENSG00000111679	1863.8	-0.0246529	0.111281	-0.573457	0.566335	1	1	PTPN6
ENSG00000111684	298.443	-0.0285189	0.115753	-0.76551	0.443968	1	0	LPCAT3
ENSG00000111707	1139.96	0.0419179	0.102328	0.711356	0.476864	1	1	SUDS3
ENSG00000111711	2230.06	0.0257519	0.110802	0.574365	0.565721	1	0.00654388	GOLT1B
ENSG00000111713	14.2146	-0.0190474	0.115902	-0.634578	0.525703	1	1	GYS2
ENSG00000111716	11462.7	-0.0380961	0.115382	-0.763419	0.445214	1	0	LDHB
ENSG00000111726	219.676	0.010158	0.106043	0.211626	0.832399	1	0.997218	CMAS
ENSG00000111728	303.399	0.00488265	0.112054	0.139394	0.889139	1	0	ST8SIA1
ENSG00000111729	11.816	0.0115801	0.115809	0.453587	0.650126	1	1	CLEC4A
ENSG00000111785	296.188	-0.0598822	0.12958	-1.42379	0.154508	1	0	RIC8B
ENSG00000111786	1807.17	0.0418869	0.093005	0.663845	0.50679	1	0.00654388	SRSF9
ENSG00000111790	1800.77	0.0395385	0.111337	0.777453	0.436892	1	0.00525319	FGFR1OP2
ENSG00000111796	1996.49	0.010975	0.113522	0.330764	0.740823	1	1	KLRB1
ENSG00000111816	3.90985	0.0145904	0.117643	0.801195	0.423019	1	0	FRK
ENSG00000111832	1524.48	-0.00377823	0.0988941	-0.071598	0.942922	1	1	RWDD1
ENSG00000111837	12.138	-0.00470485	0.115729	-0.212968	0.831352	1	1	MAK
ENSG00000111850	172.527	-0.0255869	0.106697	-0.482959	0.629125	1	0.849313	SMIM8
ENSG00000111859	1886.96	0.00995242	0.107432	0.235621	0.813727	1	1	NEDD9
ENSG00000111860	5216.34	0.0215046	0.0947037	0.370899	0.710713	1	1	CEP85L
ENSG00000111863	681.255	-0.0587121	0.132818	-1.57377	0.115541	1	0	ADTRP
ENSG00000111877	1512.26	0.0877105	0.119407	1.33814	0.180851	1	0.00571842	MCM9
ENSG00000111879	126.254	-0.0134895	0.1132	-0.390614	0.696083	1	0	FAM184A
ENSG00000111885	678.768	0.00607758	0.105723	0.127028	0.898918	1	1	MAN1A1
ENSG00000111897	13860	0.0228767	0.111333	0.546656	0.584615	1	0	SERINC1
ENSG00000111906	321.111	-0.167191	0.202525	-2.06275	0.0391365	1	0	HDDC2
ENSG00000111911	830.774	0.0221115	0.108587	0.502636	0.61522	1	0.967855	HINT3
ENSG00000111912	1417.62	0.0788601	0.118308	1.26301	0.206587	1	0.00525319	NCOA7
ENSG00000111913	7540.43	-0.0503516	0.129396	-1.54909	0.12136	1	0	RIPOR2
ENSG00000111961	126.519	-0.0127769	0.11636	-0.536623	0.591528	1	0.655356	SASH1
ENSG00000111981	3.50516	-0.000658567	0.116612	-0.0100668	0.991968	1	0	ULBP1
ENSG00000112029	101.555	-0.015988	0.104566	-0.323125	0.746601	1	0.655356	FBXO5
ENSG00000112053	2.58209	0.00180527	0.117304	0.1604	0.872566	1	1	SLC26A8
ENSG00000112079	2781.13	-0.0504701	0.10904	-0.890974	0.372943	1	0	STK38
ENSG00000112096	3098.43	-0.0971956	0.136548	-1.50573	0.132136	1	0	SOD2
ENSG00000112110	239.594	0.0299769	0.113912	0.712179	0.476354	1	1	MRPL18
ENSG00000112130	203.274	0.0470083	0.109501	0.789966	0.429548	1	0.849313	RNF8
ENSG00000112139	145.298	-0.00491405	0.117644	-0.562495	0.573779	1	1	MDGA1
ENSG00000112144	471.26	0.0530583	0.119027	1.05404	0.291865	1	0	ICK
ENSG00000112149	1853.36	0.0112014	0.113673	0.348449	0.727503	1	0.00571842	CD83
ENSG00000112159	5775.62	0.0564159	0.10165	0.917996	0.358621	1	0	MDN1
ENSG00000112167	470.161	-0.033296	0.102452	-0.60344	0.546216	1	1	SAYSD1
ENSG00000112182	3104.6	0.075806	0.133004	1.40521	0.159958	1	0	BACH2
ENSG00000112195	52.2955	-0.0109323	0.113071	-0.32141	0.7479	1	1	TREML2
ENSG00000112200	8018.13	0.0714838	0.123986	1.24252	0.214045	1	0	ZNF451
ENSG00000112208	325.152	-0.000824514	0.103164	-0.0232977	0.981413	1	1	BAG2
ENSG00000112232	3.62443	0.00335664	0.116212	0.164917	0.86901	1	1	KHDRBS2
ENSG00000112234	828.381	-0.00474291	0.106068	-0.0991033	0.921056	1	1	FBXL4
ENSG00000112237	1612.07	0.133242	0.154258	1.75491	0.0792745	1	0.00571842	CCNC
ENSG00000112242	423.809	0.0417236	0.111864	0.816223	0.414373	1	0	E2F3
ENSG00000112245	6211.19	-0.0135699	0.105814	-0.285531	0.775237	1	1	PTP4A1
ENSG00000112249	2457.91	-0.00690653	0.093561	-0.107534	0.914365	1	0.00571842	ASCC3
ENSG00000112282	3503.28	0.324085	0.418372	2.50655	0.0121916	1	0	MED23
ENSG00000112290	5.72061	0.0064244	0.116015	0.303545	0.761475	1	0	WASF1
ENSG00000112293	11.7395	0.00822565	0.114096	0.270528	0.786754	1	1	GPLD1
ENSG00000112294	176.811	0.0225272	0.111919	0.545787	0.585213	1	0.997218	ALDH5A1
ENSG00000112297	6432.92	0.0102725	0.106837	0.210882	0.832979	1	0	CRYBG1
ENSG00000112303	439.388	0.0145574	0.112019	0.397441	0.691042	1	1	VNN2
ENSG00000112305	1147.73	-0.0117007	0.0926687	-0.22959	0.81841	1	1	SMAP1
ENSG00000112306	38200.8	-0.0606471	0.123975	-1.20351	0.228778	1	0	RPS12
ENSG00000112308	5146.91	0.064127	0.108871	1.03299	0.301607	1	0	C6orf62
ENSG00000112335	1216.23	-0.0118052	0.093024	-0.17016	0.864884	1	0.967855	SNX3
ENSG00000112339	3799.78	0.0390764	0.111031	0.748368	0.454238	1	0	HBS1L
ENSG00000112343	2136.72	0.11913	0.148454	1.68313	0.0923506	1	0.00571842	TRIM38
ENSG00000112357	104.068	0.0138457	0.108548	0.316524	0.751605	1	1	PEX7
ENSG00000112365	1292.73	0.0152593	0.105914	0.242201	0.808625	1	1.62634	ZBTB24
ENSG00000112367	201.795	-0.0186153	0.114868	-0.569149	0.569255	1	0.778515	FIG4
ENSG00000112378	122.481	-0.0106731	0.11398	-0.359333	0.719346	1	0	PERP
ENSG00000112394	327.978	-0.0263912	0.115055	-0.708452	0.478664	1	0	SLC16A10
ENSG00000112406	19198.3	0.0074963	0.106025	0.208779	0.834621	1	1	HECA
ENSG00000112419	2618.88	-0.0551422	0.123962	-1.19476	0.232182	1	0.00654388	PHACTR2
ENSG00000112425	179.088	0.00641751	0.109877	0.147711	0.88257	1	0.997218	EPM2A
ENSG00000112486	134.564	0.000209249	0.113776	0.0292023	0.976703	1	0	CCR6
ENSG00000112530	11.5291	0.0132564	0.11557	0.479492	0.631589	1	1	PACRG
ENSG00000112531	3737.7	0.235492	0.218636	2.30184	0.0213442	1	0	QKI
ENSG00000112561	253.132	0.0186253	0.113395	0.518155	0.60435	1	0.849313	TFEB
ENSG00000112576	3233.31	-0.0624735	0.130572	-1.38501	0.166049	1	0	CCND3
ENSG00000112578	39.727	0.015062	0.112992	0.42624	0.669933	1	1	BYSL
ENSG00000112640	565.657	-0.111301	0.149474	-1.65146	0.0986456	1	0	PPP2R5D
ENSG00000112651	236.994	0.0276656	0.100302	0.500661	0.61661	1	1	MRPL2
ENSG00000112658	793.953	-0.0125337	0.101454	-0.254876	0.798819	1	1	SRF
ENSG00000112659	1740.07	-0.152016	0.159792	-1.91602	0.0553626	1	0.00525319	CUL9
ENSG00000112679	625.705	-0.0834669	0.135768	-1.45623	0.145329	1	0	DUSP22
ENSG00000112685	1403.97	0.0399062	0.0979875	0.614059	0.539176	1	1	EXOC2
ENSG00000112697	2903.78	0.0527947	0.116189	0.882556	0.377476	1	0	TMEM30A
ENSG00000112701	3315.32	0.009186	0.0909485	0.256224	0.797778	1	0	SENP6
ENSG00000112739	5910.42	0.0588868	0.11601	1.20936	0.226525	1	0	PRPF4B
ENSG00000112763	694.766	-0.0208454	0.106413	-0.439947	0.659976	1	1	BTN2A1
ENSG00000112787	695.206	0.0179877	0.112169	0.470628	0.637906	1	0	FBRSL1
ENSG00000112796	4.44895	-0.00205881	0.11694	-0.142911	0.886361	1	0	ENPP5
ENSG00000112799	184.794	0.0204927	0.115041	0.613548	0.539514	1	1	LY86
ENSG00000112851	8636.69	-0.00984112	0.0988219	-0.205877	0.836887	1	1	ERBIN
ENSG00000112852	1.86048	0.00189223	0.117389	0.162317	0.871056	1	0.621315	PCDHB2
ENSG00000112877	157.088	-0.00802592	0.100642	-0.185196	0.853075	1	0.997218	CEP72
ENSG00000112893	5943.42	0.19852	0.216856	2.16085	0.0307073	1	0	MAN2A1
ENSG00000112977	671.689	0.0351272	0.100631	0.601579	0.547454	1	0	DAP
ENSG00000112984	4.40371	0.00568441	0.116308	0.282695	0.777411	1	0	KIF20A
ENSG00000112992	1411.57	-0.0108638	0.10434	-0.317711	0.750704	1	1	NNT
ENSG00000112996	1061.12	-0.0196074	0.0979721	-0.345752	0.729529	1	1	MRPS30
ENSG00000113013	9097.87	0.0194466	0.108975	0.427108	0.669301	1	1	HSPA9
ENSG00000113048	953.203	-0.0140622	0.0930281	-0.133017	0.89418	1	1.62634	MRPS27
ENSG00000113068	708.739	-0.0258594	0.0986454	-0.444089	0.656978	1	0	PFDN1
ENSG00000113140	65.1976	-0.00108244	0.116971	0.0380785	0.969625	1	1	SPARC
ENSG00000113161	1058.9	0.0176621	0.107198	0.383276	0.701515	1	1	HMGCR
ENSG00000113194	1581.33	0.0746174	0.131329	1.38143	0.167147	1	0.00525319	FAF2
ENSG00000113231	5.29325	0.0272903	0.120991	1.45004	0.147046	1	0	PDE8B
ENSG00000113240	1833.4	0.0105425	0.101817	0.238939	0.811153	1	1	CLK4
ENSG00000113249	53.8652	-0.0128643	0.114746	-0.437111	0.662031	1	1.43141	HAVCR1
ENSG00000113263	9351.26	-0.00693376	0.106383	-0.120221	0.904308	1	1	ITK
ENSG00000113273	375.533	-0.0111151	0.10529	-0.24548	0.806085	1	1	ARSB
ENSG00000113296	6.32255	-0.00559349	0.116074	-0.260004	0.79486	1	1	THBS4
ENSG00000113312	601.668	0.00352173	0.0978769	0.0597339	0.952368	1	0.967855	TTC1
ENSG00000113318	743.791	-0.0195161	0.104788	-0.377319	0.705936	1	0.967855	MSH3
ENSG00000113319	1944.7	0.0101586	0.104198	0.209339	0.834184	1	0.00525319	RASGRF2
ENSG00000113328	3828.63	-0.00181038	0.10529	-0.0380705	0.969631	1	0	CCNG1
ENSG00000113360	616.515	-0.0198478	0.100869	-0.380392	0.703655	1	1	DROSHA
ENSG00000113369	7876.92	-0.0441279	0.116248	-0.929948	0.352398	1	0	ARRDC3
ENSG00000113384	1527.9	0.00938998	0.108474	0.213705	0.830777	1	1	GOLPH3
ENSG00000113387	7353.4	-0.0210507	0.0993876	-0.5744	0.565697	1	0	SUB1
ENSG00000113441	8529.25	0.0252455	0.106957	0.505421	0.613263	1	1	LNPEP
ENSG00000113448	10674.6	0.00932241	0.111155	0.179035	0.85791	1	0	PDE4D
ENSG00000113456	416.368	0.0140662	0.0937158	0.24057	0.809888	1	1	RAD1
ENSG00000113460	1000.07	0.00157305	0.103121	0.00856387	0.993167	1	1	BRIX1
ENSG00000113504	746.842	-0.00745454	0.115162	-0.29295	0.76956	1	0	SLC12A7
ENSG00000113522	69.1404	0.0126839	0.103536	0.2515	0.801428	1	1	RAD50
ENSG00000113555	2.71476	0.00346225	0.117384	0.295675	0.767478	1	0.711002	PCDH12
ENSG00000113558	4947.72	0.0115496	0.0964483	0.20458	0.8379	1	0	SKP1
ENSG00000113580	8768.28	0.0449539	0.119307	0.945033	0.344642	1	0	NR3C1
ENSG00000113583	601.781	0.0513932	0.114853	0.976628	0.328753	1	0	C5orf15
ENSG00000113593	2114.23	0.417719	0.284294	2.77365	0.00554312	1	0.00525319	PPWD1
ENSG00000113594	4.23579	0.0054969	0.117146	0.372349	0.709633	1	0	LIFR
ENSG00000113595	1422.34	0.0750716	0.14039	1.60089	0.109401	1	0.00654388	TRIM23
ENSG00000113638	415.597	0.0308967	0.118659	0.965849	0.33412	1	0	TTC33
ENSG00000113648	5519.7	0.138886	0.195883	1.93258	0.0532875	1	0	MACROH2A1
ENSG00000113649	3290.1	0.14004	0.19282	1.94705	0.051529	1	0	TCERG1
ENSG00000113658	429.015	0.00252716	0.11356	0.0569369	0.954595	1	1	SMAD5
ENSG00000113719	1549.39	0.03792	0.0951565	0.638306	0.523275	1	0.00654388	ERGIC1
ENSG00000113721	5.07515	0.00687253	0.117182	0.444583	0.656621	1	1	PDGFRB
ENSG00000113732	746.484	0.00475943	0.108133	0.0939473	0.925151	1	0.967855	ATP6V0E1
ENSG00000113734	366.179	-0.148601	0.197648	-2.03266	0.0420873	1	0	BNIP1
ENSG00000113742	1661.13	0.0654203	0.131287	1.38049	0.167436	1	0.00525319	CPEB4
ENSG00000113749	219.384	3.63603e-05	0.113896	-0.00284195	0.997732	1	0.849313	HRH2
ENSG00000113758	17.0549	-0.00371937	0.113208	-0.122318	0.902647	1	1	DBN1
ENSG00000113790	6.24327	-0.0125269	0.116797	-0.555898	0.57828	1	0.555607	EHHADH
ENSG00000113810	1561.55	0.0219558	0.097868	0.39534	0.692592	1	1	SMC4
ENSG00000113811	3200.97	-0.0549742	0.124125	-1.19519	0.232013	1	0	SELENOK
ENSG00000113812	426.424	-0.0127681	0.104145	-0.278586	0.780563	1	0.967855	ACTR8
ENSG00000113851	3860.07	0.00742312	0.0912774	0.116157	0.907528	1	0	CRBN
ENSG00000113916	2201.44	-0.00956637	0.113364	-0.319724	0.749177	1	0.00525319	BCL6
ENSG00000113971	258.531	0.0317203	0.109024	0.638497	0.52315	1	1	NPHP3
ENSG00000114013	586.482	0.0631706	0.139798	2.07121	0.0383389	1	0	CD86
ENSG00000114021	508.722	-0.0299881	0.0987649	-0.509527	0.610383	1	0	NIT2
ENSG00000114023	633.356	0.0618141	0.109871	1.042	0.297414	1	0	FAM162A
ENSG00000114030	1507.94	0.361693	0.206199	2.84866	0.00439041	1	0.00571842	KPNA1
ENSG00000114054	330.684	0.00388343	0.0949666	0.0685662	0.945335	1	0.967855	PCCB
ENSG00000114062	3952.67	0.176486	0.228094	2.14699	0.0317944	1	0	UBE3A
ENSG00000114098	2366.25	0.132318	0.176164	1.85733	0.0632636	1	0.00525319	ARMC8
ENSG00000114107	558.918	0.0365216	0.109232	0.71467	0.474813	1	1	CEP70
ENSG00000114120	5515.54	0.0384807	0.113152	0.809805	0.418052	1	0	SLC25A36
ENSG00000114125	1582.69	0.0415611	0.107939	0.716067	0.47395	1	1	RNF7
ENSG00000114127	7838.06	0.284181	0.224915	2.44952	0.0143048	1	0	XRN1
ENSG00000114166	2587.55	-0.193127	0.232477	-2.1588	0.0308654	1	0.00654388	KAT2B
ENSG00000114204	2.03331	-0.00189184	0.117382	-0.171489	0.863839	1	1	SERPINI2
ENSG00000114302	2103.44	0.0154475	0.102426	0.327028	0.743646	1	0.00525319	PRKAR2A
ENSG00000114315	11.7018	0.00777754	0.116537	0.38282	0.701853	1	1.36019	HES1
ENSG00000114316	1731.7	0.0818893	0.112067	1.23627	0.216357	1	0.00571842	USP4
ENSG00000114331	4185.79	-0.0340761	0.107187	-0.653434	0.513476	1	0	ACAP2
ENSG00000114346	79.8072	-0.0365014	0.119691	-1.02749	0.304191	1	0	ECT2
ENSG00000114378	4.05813	0.00169299	0.116602	0.10165	0.919035	1	0	HYAL1
ENSG00000114383	338.902	0.0522094	0.116851	0.934504	0.350044	1	0	TUSC2
ENSG00000114391	15373.8	-0.0296869	0.107453	-0.628642	0.529584	1	1	RPL24
ENSG00000114439	5479.97	0.0297594	0.0990232	0.520542	0.602686	1	1	BBX
ENSG00000114450	412.391	0.0712811	0.145713	2.08211	0.0373327	1	0	GNB4
ENSG00000114480	245.103	0.000885077	0.0943343	0.00684169	0.994541	1	0.849313	GBE1
ENSG00000114491	588.737	0.0662281	0.120735	1.19643	0.231531	1	0	UMPS
ENSG00000114503	1058.69	-0.015285	0.0939855	-0.28728	0.773898	1	1.62634	NCBP2
ENSG00000114520	713.054	0.0770553	0.137539	1.48504	0.137533	1	0	SNX4
ENSG00000114544	654.711	0.00564149	0.0976144	0.101247	0.919355	1	0	SLC41A3
ENSG00000114554	474.374	-0.00377278	0.108086	-0.0885061	0.929474	1	0	PLXNA1
ENSG00000114626	862.159	0.00632302	0.1025	0.123182	0.901963	1	1	ABTB1
ENSG00000114648	637.62	0.037614	0.107374	0.701807	0.482799	1	0	KLHL18
ENSG00000114650	942.264	0.0326193	0.100971	0.572181	0.567199	1	0.967855	SCAP
ENSG00000114656	5.90332	0.0101834	0.116283	0.450794	0.652138	1	1	KIAA1257
ENSG00000114737	147.078	-0.0154199	0.114326	-0.480035	0.631202	1	1	CISH
ENSG00000114738	1156.75	0.0016178	0.107776	0.0389766	0.968909	1	1.62634	MAPKAPK3
ENSG00000114739	435.218	-0.0415011	0.122337	-1.21765	0.223356	1	0	ACVR2B
ENSG00000114770	370.351	-0.0778212	0.149514	-1.97486	0.0482836	1	0	ABCC5
ENSG00000114784	878.366	0.00618829	0.108811	0.145029	0.884688	1	1.86111	EIF1B
ENSG00000114805	2.01073	-0.00810433	0.117738	-0.695772	0.486572	1	0.711002	PLCH1
ENSG00000114841	2722.1	0.0102954	0.0991448	0.146113	0.883832	1	0.00525319	DNAH1
ENSG00000114850	2805.49	0.0500626	0.110361	0.893095	0.371806	1	0	SSR3
ENSG00000114857	12295.9	0.0859956	0.145234	1.61077	0.107229	1	0	NKTR
ENSG00000114861	14982.8	0.0247775	0.102166	0.456146	0.648285	1	0	FOXP1
ENSG00000114867	4425.81	-0.0281478	0.100165	-0.506667	0.612388	1	1	EIF4G1
ENSG00000114942	15388.9	-0.0376203	0.112394	-0.779129	0.435904	1	0	EEF1B2
ENSG00000114948	143.462	-0.00297369	0.115482	-0.141137	0.887762	1	0	ADAM23
ENSG00000114956	419.429	-0.104095	0.135884	-1.55201	0.120661	1	0	DGUOK
ENSG00000114978	11499.4	-0.0146211	0.101375	-0.279298	0.780016	1	1	MOB1A
ENSG00000114982	2792.04	0.150957	0.187951	1.95891	0.0501236	1	0	KANSL3
ENSG00000114988	50.0124	0.00237825	0.112589	0.0955696	0.923862	1	1	LMAN2L
ENSG00000114993	3.39631	-0.00620315	0.116973	-0.380916	0.703265	1	1	RTKN
ENSG00000114999	491.646	-0.0804197	0.141825	-1.60034	0.109523	1	0	TTL
ENSG00000115008	7.51955	0.0300574	0.122765	2.01367	0.0440442	1	0	IL1A
ENSG00000115020	3471.6	0.249236	0.153177	2.5319	0.0113447	1	0	PIKFYVE
ENSG00000115042	290.036	0.0202622	0.0979419	0.3599	0.718922	1	1	FAHD2A
ENSG00000115053	6894.25	-0.166521	0.135008	-2.05888	0.0395058	1	0	NCL
ENSG00000115073	1980.88	-0.0336621	0.107266	-0.671921	0.501634	1	0.00571842	ACTR1B
ENSG00000115085	4986.21	-0.0248017	0.113651	-0.634326	0.525868	1	1	ZAP70
ENSG00000115091	5693.28	-0.00603631	0.0895413	0.0521862	0.95838	1	0	ACTR3
ENSG00000115107	26.382	0.0167909	0.116433	0.638012	0.523466	1	1	STEAP3
ENSG00000115109	270.767	-0.0243889	0.103329	-0.423225	0.672131	1	0.967855	EPB41L5
ENSG00000115112	12.8247	0.00934447	0.11713	0.538305	0.590367	1	1	TFCP2L1
ENSG00000115128	1003.73	-0.0193975	0.10175	-0.368717	0.712339	1	1	SF3B6
ENSG00000115137	420.046	-0.210686	0.22299	-2.2279	0.0258871	1	0	DNAJC27
ENSG00000115145	352.587	0.0791499	0.135734	1.44679	0.147956	1	0	STAM2
ENSG00000115165	17274.4	-0.0109138	0.103276	-0.21907	0.826595	1	1	CYTIP
ENSG00000115204	282.38	-0.0384882	0.106007	-0.698867	0.484635	1	0	MPV17
ENSG00000115207	1175.6	0.0184666	0.0834986	0.305557	0.759942	1	1	GTF3C2
ENSG00000115211	371.607	0.00296089	0.100419	0.0671946	0.946427	1	0	EIF2B4
ENSG00000115216	2666.69	0.0162297	0.100518	0.300359	0.763904	1	1	NRBP1
ENSG00000115233	749.887	0.0608112	0.110077	1.01815	0.308609	1	0	PSMD14
ENSG00000115257	14.1861	-0.0103971	0.115994	-0.437458	0.661779	1	1.4003	PCSK4
ENSG00000115267	1022.77	0.0377359	0.110043	0.734675	0.462537	1	1	IFIH1
ENSG00000115268	10104.7	-0.0066984	0.110236	-0.172822	0.862791	1	0	RPS15
ENSG00000115286	311.262	-0.0113421	0.11302	-0.341384	0.732815	1	1	NDUFS7
ENSG00000115289	149.141	-0.0376872	0.106357	-0.708941	0.478361	1	0.997218	PCGF1
ENSG00000115295	1703.52	0.120936	0.160438	1.76111	0.0782199	1	0.00525319	CLIP4
ENSG00000115306	24124.9	0.0541739	0.113363	0.969705	0.332193	1	0	SPTBN1
ENSG00000115318	39.0048	0.000288362	0.115353	0.00927934	0.992596	1	1	LOXL3
ENSG00000115325	138.87	0.0164194	0.109668	0.372159	0.709774	1	1	DOK1
ENSG00000115350	311.475	-0.119332	0.163949	-1.78776	0.0738143	1	0	POLE4
ENSG00000115368	1515.2	0.0747141	0.122261	1.24764	0.212164	1	0.00571842	WDR75
ENSG00000115414	7.86338	0.0027456	0.117046	0.186873	0.85176	1	1	FN1
ENSG00000115419	5627.91	0.105824	0.141421	1.57951	0.11422	1	0	GLS
ENSG00000115423	106.394	-0.0353289	0.120517	-1.10122	0.270803	1	0	DNAH6
ENSG00000115446	374.134	-0.00757667	0.0959438	-0.190374	0.849016	1	1	UNC50
ENSG00000115464	11301.9	0.129523	0.157976	1.76908	0.0768813	1	0	USP34
ENSG00000115486	320.574	-0.019311	0.0955679	-0.338609	0.734904	1	0	GGCX
ENSG00000115504	547.308	-0.0251507	0.106004	-0.491357	0.623174	1	1	EHBP1
ENSG00000115514	264.455	0.0161233	0.106704	0.33855	0.734948	1	1	TXNDC9
ENSG00000115520	1940.43	-0.0630615	0.112591	-1.08821	0.276503	1	0.00525319	COQ10B
ENSG00000115523	865.499	-0.00571108	0.117567	-0.53649	0.59162	1	1	GNLY
ENSG00000115525	1950.38	0.425086	0.410004	2.63496	0.00841482	1	0.00571842	ST3GAL5
ENSG00000115526	57.8851	0.0312188	0.113933	0.704942	0.480846	1	1	CHST10
ENSG00000115539	401.057	-0.11922	0.156388	-1.72932	0.0837526	1	0	PDCL3
ENSG00000115594	99.0204	0.0271187	0.118031	0.898996	0.368655	1	0	IL1R1
ENSG00000115598	5.26971	0.0119847	0.117274	0.642748	0.520388	1	1	IL1RL2
ENSG00000115602	3.86482	0.0106109	0.117403	0.631255	0.527874	1	1	IL1RL1
ENSG00000115649	794.661	-0.0158478	0.103635	-0.300916	0.763478	1	0.967855	CNPPD1
ENSG00000115685	692.401	-0.121053	0.131514	-1.65153	0.0986308	1	0	PPP1R7
ENSG00000115687	3216.35	0.00796058	0.112456	0.282867	0.777279	1	0	PASK
ENSG00000115750	306.562	-0.0398505	0.112685	-0.797249	0.425306	1	0	TAF1B
ENSG00000115756	634.841	0.0792163	0.131448	1.35112	0.176658	1	0	HPCAL1
ENSG00000115758	2515.52	-0.0779417	0.132911	-1.3904	0.164409	1	0.00654388	ODC1
ENSG00000115760	12658.3	0.208791	0.168162	2.24687	0.0246483	1	0	BIRC6
ENSG00000115762	2726.21	0.055405	0.121736	1.12409	0.260973	1	0.00525319	PLEKHB2
ENSG00000115806	1417.27	0.0611625	0.115354	1.06424	0.28722	1	0.00654388	GORASP2
ENSG00000115808	1708.65	0.0332433	0.0944178	0.535832	0.592074	1	0.00571842	STRN
ENSG00000115816	3962.99	0.0356143	0.111087	0.658892	0.509965	1	0	CEBPZ
ENSG00000115825	2051.64	0.294295	0.305319	2.44709	0.0144013	1	0.00571842	PRKD3
ENSG00000115827	670.489	0.0236379	0.103916	0.450169	0.652588	1	0.967855	DCAF17
ENSG00000115839	2112.72	0.0835664	0.12488	1.33194	0.182879	1	0.00571842	RAB3GAP1
ENSG00000115840	337.525	-0.0192803	0.0956924	-0.336954	0.736152	1	1	SLC25A12
ENSG00000115850	6.32298	0.00440545	0.116193	0.216843	0.828331	1	0	LCT
ENSG00000115935	6711.23	-0.0206608	0.0930671	-0.258791	0.795796	1	0	WIPF1
ENSG00000115942	619.859	-0.0129544	0.0942909	-0.176033	0.860268	1	1	ORC2
ENSG00000115947	746.315	0.0486473	0.111442	0.888063	0.374507	1	0	ORC4
ENSG00000115956	2251.68	0.0172503	0.115852	0.58915	0.555761	1	0.00654388	PLEK
ENSG00000115966	2171.82	0.108303	0.137899	1.54847	0.121509	1	0.00654388	ATF2
ENSG00000115977	6683.93	0.110417	0.145327	1.69967	0.0891922	1	0	AAK1
ENSG00000115993	2885.16	-0.0120594	0.10143	-0.0723203	0.942347	1	0	TRAK2
ENSG00000116001	1371.06	-0.0098393	0.0996784	-0.0800075	0.936231	1	0.967855	TIA1
ENSG00000116014	4.82277	-0.0290622	0.121182	-1.35373	0.175822	1	0	KISS1R
ENSG00000116017	154.26	0.0167982	0.114188	0.513624	0.607515	1	0.849313	ARID3A
ENSG00000116031	4.4392	0.00619074	0.117504	0.506846	0.612263	1	0	CD207
ENSG00000116044	2208.43	0.0114086	0.110237	0.260909	0.794162	1	0.00654388	NFE2L2
ENSG00000116062	1361.37	0.0301178	0.10661	0.627905	0.530066	1	1	MSH6
ENSG00000116096	5.14741	0.0095469	0.116683	0.470508	0.637992	1	0.555607	SPR
ENSG00000116117	24.2016	-0.0221595	0.116256	-0.709846	0.477799	1	1	PARD3B
ENSG00000116120	507.515	0.101029	0.117181	1.4871	0.136987	1	0	FARSB
ENSG00000116127	3600.42	-0.00118287	0.0967913	-0.125954	0.899768	1	0	ALMS1
ENSG00000116128	228.112	-0.00173137	0.109485	-0.0638226	0.949111	1	0.778515	BCL9
ENSG00000116133	48.232	0.00233461	0.114643	0.0848654	0.932368	1	1	DHCR24
ENSG00000116138	473.354	-0.0403741	0.110615	-0.770669	0.440903	1	0	DNAJC16
ENSG00000116157	229.553	-0.00184466	0.104034	-0.042342	0.966226	1	1	GPX7
ENSG00000116161	1542.94	0.0196616	0.103763	0.397673	0.690871	1	0.00571842	CACYBP
ENSG00000116191	600.626	-0.000535306	0.106682	-0.0942679	0.924896	1	0	RALGPS2
ENSG00000116198	456.82	-0.0945851	0.160489	-1.89069	0.0586659	1	0	CEP104
ENSG00000116199	769.684	-0.00100346	0.101805	-0.0157034	0.987471	1	0.967855	FAM20B
ENSG00000116209	2896.53	0.0301394	0.0978988	0.602402	0.546907	1	0	TMEM59
ENSG00000116212	141.784	0.00330191	0.0947511	0.0548644	0.956246	1	1	LRRC42
ENSG00000116213	445.347	0.00903293	0.103999	0.124687	0.900771	1	1	WRAP73
ENSG00000116221	489.501	0.0247439	0.0914692	0.432514	0.665368	1	1	MRPL37
ENSG00000116251	11132.4	-0.0229791	0.107456	-0.481395	0.630236	1	0	RPL22
ENSG00000116254	3.46545	-0.00715875	0.116824	-0.397195	0.691224	1	0	CHD5
ENSG00000116273	254.187	0.0120802	0.109072	0.299509	0.764551	1	1	PHF13
ENSG00000116285	89.4592	-0.51263	0.354497	-2.8958	0.00378188	1	0	ERRFI1
ENSG00000116337	1687.91	-0.00648698	0.112501	-0.196512	0.844209	1	0.00571842	AMPD2
ENSG00000116406	1556.4	0.0989863	0.132418	1.48824	0.136687	1	0.00654388	EDEM3
ENSG00000116459	1777.57	0.00716945	0.0997151	0.326842	0.743787	1	1	ATP5PB
ENSG00000116478	1773.43	-0.0105864	0.0972104	-0.382063	0.702415	1	1	HDAC1
ENSG00000116489	4403.88	0.168317	0.197505	2.01246	0.0441712	1	0	CAPZA1
ENSG00000116497	657.405	0.0170642	0.102112	0.260003	0.794862	1	0	S100PBP
ENSG00000116514	1002.73	-0.0115556	0.103885	-0.344591	0.730402	1	1	RNF19B
ENSG00000116521	491.454	0.034739	0.102627	0.619159	0.535812	1	0.967855	SCAMP3
ENSG00000116525	501.179	0.0673728	0.11708	1.13861	0.254867	1	0	TRIM62
ENSG00000116539	5940.15	0.0344952	0.0959301	0.502321	0.615442	1	0	ASH1L
ENSG00000116544	7.87683	-0.0124995	0.116023	-0.499598	0.617358	1	1	DLGAP3
ENSG00000116560	17053.4	0.0420594	0.113735	0.924045	0.355463	1	0	SFPQ
ENSG00000116580	2351.18	0.000870584	0.0825193	0.0269066	0.978534	1	0.00525319	GON4L
ENSG00000116584	2146.78	0.251812	0.229769	2.31418	0.0206578	1	0.00571842	ARHGEF2
ENSG00000116604	3229.46	0.0593951	0.123949	1.19219	0.233186	1	0	MEF2D
ENSG00000116641	236.289	0.030767	0.110805	0.652713	0.513942	1	0.849313	DOCK7
ENSG00000116667	81.8637	0.00535596	0.117238	0.445278	0.656119	1	0	C1orf21
ENSG00000116670	339.984	-0.0287413	0.110043	-0.57614	0.564521	1	0	MAD2L2
ENSG00000116678	79.9195	-0.0244775	0.115454	-0.694689	0.48725	1	0.655356	LEPR
ENSG00000116679	6197.67	0.0261335	0.110847	0.580084	0.561858	1	0	IVNS1ABP
ENSG00000116685	314.852	0.0136316	0.111568	0.352411	0.72453	1	0	KIAA2013
ENSG00000116688	1437.56	0.0834794	0.130606	1.3492	0.177272	1	0.00654388	MFN2
ENSG00000116690	10.8453	-0.000316961	0.115834	-0.00904712	0.992782	1	1.36019	PRG4
ENSG00000116691	341.645	-0.036438	0.120753	-1.08685	0.277102	1	0	MIIP
ENSG00000116698	1459.06	0.204392	0.191334	2.18573	0.0288355	1	0.00525319	SMG7
ENSG00000116701	1617.81	0.0186099	0.114917	0.533603	0.593616	1	1	NCF2
ENSG00000116729	40.2393	0.00046068	0.114895	0.0162123	0.987065	1	1.43141	WLS
ENSG00000116731	4770.28	0.144918	0.184174	1.91936	0.0549385	1	0	PRDM2
ENSG00000116741	6242.46	0.0166466	0.110613	0.396432	0.691786	1	1	RGS2
ENSG00000116754	8800.38	0.0777147	0.133853	1.41422	0.157296	1	0	SRSF11
ENSG00000116774	5.56733	-0.0175889	0.116994	-0.71621	0.473862	1	1	OLFML3
ENSG00000116786	2631.23	0.0316232	0.114744	0.754846	0.450342	1	0.00525319	PLEKHM2
ENSG00000116793	146.735	-0.022774	0.109882	-0.514267	0.607065	1	0.997218	PHTF1
ENSG00000116809	724.142	-0.00291396	0.112251	-0.0656371	0.947667	1	1	ZBTB17
ENSG00000116824	3475.32	-0.0751194	0.128813	-1.15393	0.248529	1	0	CD2
ENSG00000116863	474.928	0.000215205	0.102781	-0.0149862	0.988043	1	0	ADPRHL2
ENSG00000116871	2514.57	0.0273291	0.109861	0.575896	0.564686	1	0.00525319	MAP7D1
ENSG00000116874	303.365	0.0152866	0.0991053	0.281175	0.778576	1	0.967855	WARS2
ENSG00000116906	706.583	0.0377434	0.102823	0.709385	0.478086	1	0	GNPAT
ENSG00000116922	164.486	0.00272628	0.107341	0.0614548	0.950997	1	0.997218	C1orf109
ENSG00000116977	5023.59	0.0935313	0.14306	1.55101	0.1209	1	0	LGALS8
ENSG00000116984	3318	0.234049	0.221129	2.24979	0.0244622	1	0	MTR
ENSG00000116985	11.2692	0.00279896	0.115251	0.112513	0.910417	1	1	BMP8B
ENSG00000116991	138.395	-0.0318594	0.113753	-0.735595	0.461977	1	0	SIPA1L2
ENSG00000117000	5414.95	0.0130494	0.107975	0.301511	0.763025	1	0	RLF
ENSG00000117009	14.3865	0.0019522	0.115731	0.076807	0.938777	1	1.4003	KMO
ENSG00000117013	6.93183	-0.01958	0.116851	-0.721232	0.470767	1	0	KCNQ4
ENSG00000117016	85.3247	-0.0144497	0.113917	-0.424752	0.671017	1	0	RIMS3
ENSG00000117020	2554.42	0.0204064	0.0994695	0.36854	0.71247	1	1	AKT3
ENSG00000117036	2613.41	-0.00637243	0.104492	-0.37643	0.706598	1	1	ETV3
ENSG00000117091	9663.46	-0.0390476	0.111052	-0.74872	0.454026	1	0	CD48
ENSG00000117115	168.571	0.00755237	0.11588	0.336545	0.73646	1	0.849313	PADI2
ENSG00000117133	1703.29	-0.0162501	0.103541	-0.315972	0.752024	1	1	RPF1
ENSG00000117139	1762.69	0.181123	0.227387	2.11726	0.0342378	1	0.00571842	KDM5B
ENSG00000117143	856.918	0.027847	0.107984	0.561271	0.574613	1	1	UAP1
ENSG00000117174	649.806	0.035762	0.106285	0.662745	0.507494	1	0	ZNHIT6
ENSG00000117226	606.567	-5.01357e-05	0.0926186	0.00414091	0.996696	1	0.967855	GBP3
ENSG00000117266	23.1232	0.0144746	0.114374	0.44912	0.653345	1	1	CDK18
ENSG00000117308	87.0218	0.0337106	0.112982	0.734717	0.462512	1	0	GALE
ENSG00000117318	547.821	-0.0343391	0.121837	-1.13025	0.25837	1	0	ID3
ENSG00000117335	3938.83	0.0350526	0.09563	0.591722	0.554037	1	0	CD46
ENSG00000117360	1915.86	-0.0294353	0.102195	-0.533071	0.593984	1	0.00654388	PRPF3
ENSG00000117385	276.566	-0.0769467	0.12242	-1.27031	0.203974	1	0	P3H1
ENSG00000117394	754.811	-0.0452424	0.114231	-0.899144	0.368576	1	0	SLC2A1
ENSG00000117395	188.178	-0.00889373	0.106141	-0.194996	0.845396	1	0.997218	EBNA1BP2
ENSG00000117407	2.60171	0.0145349	0.118188	0.926058	0.354416	1	0	ARTN
ENSG00000117450	575.684	-0.0285385	0.112719	-0.655239	0.512314	1	1	PRDX1
ENSG00000117461	10.2326	-0.00168239	0.115864	-0.0827108	0.934082	1	1	PIK3R3
ENSG00000117479	191.074	0.0218876	0.103589	0.423447	0.671969	1	0.849313	SLC19A2
ENSG00000117480	89.0211	-0.013436	0.111985	-0.363009	0.716598	1	0	FAAH
ENSG00000117481	462.053	-0.0703462	0.127154	-1.29341	0.195869	1	0	NSUN4
ENSG00000117500	2693.81	0.0181137	0.0946524	0.4029	0.687022	1	0.00571842	TMED5
ENSG00000117505	3212.04	0.0243184	0.100997	0.41218	0.680207	1	0	DR1
ENSG00000117523	21006	0.10551	0.157818	1.71558	0.0862384	1	0	PRRC2C
ENSG00000117525	4.60932	0.00010569	0.116941	0.00625104	0.995012	1	0.555607	F3
ENSG00000117528	514.12	0.117267	0.170937	1.82622	0.0678176	1	0	ABCD3
ENSG00000117569	1702.41	0.469152	0.373505	2.73956	0.00615223	1	0.00525319	PTBP2
ENSG00000117592	1393.39	-0.00557938	0.0927058	-0.132532	0.894563	1	1	PRDX6
ENSG00000117593	79.8833	-0.0640422	0.137708	-1.77422	0.0760264	1	0	DARS2
ENSG00000117594	2.52287	-0.0182219	0.119517	-1.62919	0.103273	1	0	HSD11B1
ENSG00000117597	658.455	-0.00185756	0.104617	-0.00899695	0.992822	1	0	UTP25
ENSG00000117614	2778.92	0.0108529	0.106935	0.23299	0.815769	1	1	SYF2
ENSG00000117616	3190.6	-0.122819	0.167047	-1.78395	0.074431	1	0	RSRP1
ENSG00000117632	419.453	-0.0777356	0.139609	-1.55419	0.120139	1	0	STMN1
ENSG00000117640	362.2	-0.0963133	0.129328	-1.46321	0.14341	1	0	MTFR1L
ENSG00000117682	259.356	-0.00840555	0.0961274	-0.15117	0.879842	1	0.778515	DHDDS
ENSG00000117691	307.278	-0.0350147	0.10851	-0.683048	0.494577	1	0	NENF
ENSG00000117697	515.688	0.0908376	0.145796	1.59124	0.111555	1	0	NSL1
ENSG00000117713	3844.06	0.092017	0.124779	1.3493	0.17724	1	0	ARID1A
ENSG00000117748	422.177	-0.0228131	0.113089	-0.571594	0.567597	1	0	RPA2
ENSG00000117859	1876.44	0.125355	0.147106	1.67473	0.093988	1	0.00571842	OSBPL9
ENSG00000117862	752.341	-0.00395793	0.10225	0.038305	0.969444	1	0	TXNDC12
ENSG00000117877	11.3099	0.00626443	0.115819	0.26895	0.787968	1	1	CD3EAP
ENSG00000117984	561.357	0.0108118	0.114272	0.356503	0.721464	1	1	CTSD
ENSG00000118007	2342.92	0.00868988	0.0925227	0.23051	0.817696	1	1	STAG1
ENSG00000118058	10560.6	0.0605112	0.11445	1.04584	0.295637	1	0	KMT2A
ENSG00000118137	5.42664	0.00917393	0.116688	0.467901	0.639855	1	0	APOA1
ENSG00000118200	353.759	-0.00268842	0.109292	-0.0745011	0.940612	1	0	CAMSAP2
ENSG00000118217	2305.27	0.0426982	0.109259	0.747547	0.454733	1	0.00525319	ATF6
ENSG00000118257	16.7063	0.0102859	0.115822	0.416543	0.677012	1	1	NRP2
ENSG00000118260	1889.48	-0.0352745	0.108664	-0.669986	0.502867	1	1	CREB1
ENSG00000118263	3150.6	0.0402002	0.112824	0.811041	0.417342	1	0	KLF7
ENSG00000118276	13.2882	0.00745131	0.116309	0.368217	0.712712	1	1	B4GALT6
ENSG00000118369	490.272	0.0119668	0.11353	0.357187	0.720952	1	0.967855	USP35
ENSG00000118402	89.5762	0.00719923	0.116805	0.406804	0.684152	1	0.655356	ELOVL4
ENSG00000118412	1570.72	-0.0326082	0.11325	-0.733783	0.463081	1	1	CASP8AP2
ENSG00000118420	139.223	-0.000791247	0.106278	-0.0652886	0.947944	1	1	UBE3D
ENSG00000118454	1413.11	0.145786	0.17584	1.90621	0.0566234	1	0.00525319	ANKRD13C
ENSG00000118473	2.05878	-0.00335953	0.117516	-0.342116	0.732264	1	1	SGIP1
ENSG00000118491	1.91158	0.0154072	0.118652	1.16934	0.242268	1	0	ZC2HC1B
ENSG00000118495	96.2294	0.125601	0.205661	2.1253	0.0335612	1	0	PLAGL1
ENSG00000118507	303.002	-0.0246185	0.107891	-0.511455	0.609032	1	1	AKAP7
ENSG00000118508	123.635	0.0193842	0.116039	0.631032	0.52802	1	1	RAB32
ENSG00000118515	6600.51	-0.0244805	0.115924	-0.651475	0.51474	1	0	SGK1
ENSG00000118557	13.4413	0.00684288	0.113228	0.230299	0.817859	1	1.36019	PMFBP1
ENSG00000118564	4293.62	0.0772309	0.113582	1.21024	0.226187	1	0	FBXL5
ENSG00000118579	2512.14	0.0435159	0.0992102	0.804833	0.420916	1	0.00654388	MED28
ENSG00000118596	1447.11	-0.0579541	0.132871	-1.65032	0.0988769	1	0.00654388	SLC16A7
ENSG00000118620	2122.69	0.0453286	0.117356	0.95828	0.337922	1	0.00525319	ZNF430
ENSG00000118640	537.484	-0.0274195	0.106656	-0.497269	0.618999	1	1	VAMP8
ENSG00000118655	228.188	-0.014626	0.0960068	-0.265261	0.790808	1	1	DCLRE1B
ENSG00000118680	4730.05	0.0147428	0.107244	0.311044	0.755767	1	1	MYL12B
ENSG00000118707	736.361	0.0239244	0.11167	0.557702	0.577048	1	1	TGIF2
ENSG00000118816	11359.9	0.0325652	0.106329	0.615262	0.538382	1	0	CCNI
ENSG00000118855	646.009	0.00489873	0.108427	0.110353	0.912129	1	1	MFSD1
ENSG00000118900	1955.76	0.0427387	0.0975148	0.796859	0.425533	1	0.00571842	UBN1
ENSG00000118922	8425.68	-0.0180823	0.102538	-0.348062	0.727794	1	1	KLF12
ENSG00000118939	63.6312	0.0125829	0.105605	0.24917	0.80323	1	1	UCHL3
ENSG00000118960	217.228	-0.0315106	0.114393	-0.748822	0.453965	1	0.778515	HS1BP3
ENSG00000118971	6574.6	0.0292547	0.0950075	0.498828	0.6179	1	1	CCND2
ENSG00000118976	6.58483	-0.0030764	0.115652	-0.117456	0.906499	1	0.555607	NA
ENSG00000118985	3002.25	0.0127385	0.113343	0.370136	0.711281	1	0	ELL2
ENSG00000118997	3.6281	-0.000486385	0.116471	-0.028116	0.97757	1	1	DNAH7
ENSG00000119013	170.697	0.000415582	0.108422	-0.00133064	0.998938	1	1	NDUFB3
ENSG00000119042	6.25938	0.0147155	0.118251	0.974	0.330056	1	0	SATB2
ENSG00000119121	1.83922	-0.00603871	0.11758	-0.488285	0.625348	1	1	TRPM6
ENSG00000119147	5.69167	-0.0127623	0.116885	-0.602346	0.546944	1	0	ECRG4
ENSG00000119203	476.629	0.00199954	0.0934952	0.0651253	0.948074	1	0	CPSF3
ENSG00000119231	2619.61	0.102602	0.136492	1.53624	0.124479	1	0.00525319	SENP5
ENSG00000119285	2633	0.0628675	0.122181	1.45789	0.14487	1	0.00525319	HEATR1
ENSG00000119314	8462.32	-0.00667469	0.100846	-0.129591	0.89689	1	1	PTBP3
ENSG00000119318	4112.18	0.00341908	0.100393	0.14778	0.882516	1	0	RAD23B
ENSG00000119326	182.015	0.0043875	0.112465	0.19656	0.844172	1	0.778515	CTNNAL1
ENSG00000119328	175.338	-0.0351128	0.104819	-0.622914	0.533341	1	0.778515	ABITRAM
ENSG00000119335	7828.85	-0.0972097	0.135114	-1.35031	0.176915	1	0	SET
ENSG00000119383	504.699	-0.0748558	0.134554	-1.43825	0.150362	1	0	PTPA
ENSG00000119392	551.681	0.00297838	0.102151	0.047458	0.962148	1	1	GLE1
ENSG00000119402	1800.27	0.0829149	0.119788	1.27454	0.202472	1	0.00525319	FBXW2
ENSG00000119403	1234.48	-0.0156735	0.0929474	-0.278452	0.780666	1	1.62634	PHF19
ENSG00000119408	208.481	-0.0101048	0.112418	-0.289009	0.772574	1	0.849313	NEK6
ENSG00000119411	5.04974	-0.00747453	0.117061	-0.45244	0.650952	1	0	BSPRY
ENSG00000119414	2635.69	0.0619684	0.120901	1.14031	0.254157	1	0.00525319	PPP6C
ENSG00000119421	85.8278	-0.00177717	0.109715	-0.0406643	0.967564	1	0.655356	NDUFA8
ENSG00000119431	180.075	-0.0131308	0.104662	-0.267769	0.788877	1	0.849313	HDHD3
ENSG00000119457	14.2941	0.00199983	0.116441	0.108298	0.913759	1	1.36019	SLC46A2
ENSG00000119487	1440.32	-0.141657	0.240597	-2.2963	0.0216585	1	0.00571842	MAPKAP1
ENSG00000119509	483.196	-0.0528297	0.115337	-0.968488	0.332801	1	0	INVS
ENSG00000119522	840.713	0.0307374	0.106334	0.656447	0.511537	1	1	DENND1A
ENSG00000119523	527.464	0.0238721	0.107177	0.468765	0.639238	1	0	ALG2
ENSG00000119541	1772.18	0.0370432	0.10146	0.657953	0.510568	1	1	VPS4B
ENSG00000119559	185.925	-0.0290144	0.115892	-0.788729	0.43027	1	0.778515	C19orf25
ENSG00000119574	70.881	0.0113068	0.11376	0.34657	0.728915	1	1	ZBTB45
ENSG00000119596	3368.18	0.155466	0.187005	2.00523	0.044939	1	0	YLPM1
ENSG00000119599	266.255	-0.0241031	0.108581	-0.498181	0.618357	1	1	DCAF4
ENSG00000119616	532.736	0.0156212	0.0955423	0.278313	0.780772	1	1	FCF1
ENSG00000119638	1528.6	-0.00696415	0.10364	-0.150865	0.880082	1	0.00525319	NEK9
ENSG00000119650	87.1313	-0.092108	0.141581	-1.53784	0.124087	1	0	IFT43
ENSG00000119673	110.627	-0.0283043	0.102873	-0.523424	0.600679	1	0	ACOT2
ENSG00000119681	25.2519	-0.0104229	0.111476	-0.274607	0.783618	1	1	LTBP2
ENSG00000119682	1831.69	0.138349	0.189373	2.02682	0.0426806	1	0.00525319	AREL1
ENSG00000119684	540.241	0.0500168	0.103852	0.878863	0.379476	1	0	MLH3
ENSG00000119686	88.2971	-0.00452426	0.114853	-0.173422	0.86232	1	0	FLVCR2
ENSG00000119689	2677.99	0.0181857	0.105372	0.455012	0.649101	1	0.00654388	DLST
ENSG00000119699	91.6558	-0.0778229	0.137744	-1.49923	0.133813	1	0	TGFB3
ENSG00000119705	339.144	0.00382473	0.100309	0.108207	0.913831	1	0	SLIRP
ENSG00000119707	6072.39	0.016075	0.102089	0.354164	0.723216	1	0	RBM25
ENSG00000119715	4.69591	-0.0114894	0.1175	-0.679487	0.496829	1	1	ESRRB
ENSG00000119718	445.367	0.171471	0.22275	2.08554	0.03702	1	0	EIF2B2
ENSG00000119720	609.475	0.0326717	0.0999102	0.520662	0.602602	1	0	NRDE2
ENSG00000119723	484.428	0.0130652	0.106221	0.274773	0.783491	1	0	COQ6
ENSG00000119760	1845.94	-0.00491879	0.0916131	-0.105198	0.916218	1	0.00571842	SUPT7L
ENSG00000119771	75.0254	-0.0187046	0.112836	-0.512352	0.608405	1	1	KLHL29
ENSG00000119777	279.915	-0.00451982	0.106367	-0.102836	0.918093	1	1	TMEM214
ENSG00000119801	14589.4	-0.0911143	0.147611	-1.63438	0.10218	1	0	YPEL5
ENSG00000119812	423.387	-0.008569	0.101289	-0.162415	0.870979	1	1	FAM98A
ENSG00000119862	18.6355	0.00559845	0.116613	0.314182	0.753383	1	1	LGALSL
ENSG00000119866	92.7063	0.0823192	0.155623	2.12924	0.0332341	1	0	BCL11A
ENSG00000119900	1885.99	0.0481817	0.118281	0.974151	0.329982	1	0.00571842	OGFRL1
ENSG00000119917	448.314	0.00157608	0.115973	0.0366178	0.97079	1	1	IFIT3
ENSG00000119922	1638.32	0.0163455	0.116771	0.688538	0.491114	1	0.00571842	IFIT2
ENSG00000119927	284.853	0.0996833	0.13501	1.48598	0.137283	1	0	GPAM
ENSG00000119929	460.932	0.0560559	0.112714	0.982869	0.325672	1	0	CUTC
ENSG00000119946	5.04323	-0.0275294	0.121572	-1.63372	0.102319	1	0	CNNM1
ENSG00000119950	3927.13	0.0420995	0.117159	0.86781	0.385498	1	0	MXI1
ENSG00000119953	993.763	0.0334578	0.0963295	0.570081	0.568623	1	0.967855	SMNDC1
ENSG00000119965	124.062	-0.00745352	0.104699	-0.142296	0.886846	1	1	C10orf88
ENSG00000119969	377.058	0.0259951	0.113299	0.612702	0.540074	1	0.967855	HELLS
ENSG00000119979	688.491	-0.0160061	0.105505	-0.310207	0.756404	1	1	DENND10
ENSG00000119986	113.638	0.0088034	0.109416	0.222123	0.824218	1	0	AVPI1
ENSG00000120029	649.699	0.01347	0.0890335	0.133977	0.89342	1	0	ARMH3
ENSG00000120053	112.154	-0.0146526	0.103707	-0.303035	0.761863	1	0	GOT1
ENSG00000120063	11906.4	0.0224841	0.108528	0.476473	0.633738	1	0	GNA13
ENSG00000120129	14953.6	-0.0906105	0.167053	-2.32924	0.0198465	1	0	DUSP1
ENSG00000120137	3587.55	0.0100644	0.099009	0.34919	0.726947	1	0	PANK3
ENSG00000120158	702.425	0.0275598	0.106208	0.477792	0.632798	1	0	RCL1
ENSG00000120159	441.704	0.0110972	0.10017	0.138969	0.889475	1	1	CAAP1
ENSG00000120217	158.196	5.10653e-06	0.108522	-0.0488255	0.961058	1	1	CD274
ENSG00000120253	374.972	-0.00649711	0.103289	-0.123423	0.901772	1	1	NUP43
ENSG00000120254	224.55	0.029792	0.104277	0.559092	0.576099	1	1	MTHFD1L
ENSG00000120278	112.335	-0.0142293	0.113786	-0.428311	0.668424	1	1	PLEKHG1
ENSG00000120279	2.4792	-0.00178755	0.11765	-0.264911	0.791078	1	1	MYCT1
ENSG00000120280	136.761	0.0149903	0.115545	0.512574	0.60825	1	0	CXorf21
ENSG00000120306	93.9881	-0.00692932	0.109207	-0.169588	0.865334	1	0	CYSTM1
ENSG00000120314	858.402	0.00382294	0.107538	0.0871428	0.930558	1	1.62634	WDR55
ENSG00000120318	83.1286	0.0184393	0.114642	0.553071	0.580215	1	0	ARAP3
ENSG00000120333	269.276	0.020037	0.105845	0.454954	0.649142	1	0	MRPS14
ENSG00000120334	169.329	0.00219972	0.104874	0.0410067	0.967291	1	0.849313	CENPL
ENSG00000120370	565.689	0.029009	0.112562	0.603387	0.546251	1	0.967855	GORAB
ENSG00000120436	2.18461	-0.00347473	0.117472	-0.318388	0.750191	1	1	GPR31
ENSG00000120438	3119.67	-0.0365269	0.101784	-0.318276	0.750276	1	1	TCP1
ENSG00000120457	3.19686	0.00456447	0.116785	0.255549	0.798299	1	0	KCNJ5
ENSG00000120458	106.539	-0.0438058	0.115685	-0.903811	0.366096	1	0	MSANTD2
ENSG00000120509	84.318	-0.0562351	0.12139	-1.12287	0.261491	1	0	PDZD11
ENSG00000120526	121.516	-0.0046426	0.112584	-0.110698	0.911856	1	1	NUDCD1
ENSG00000120549	4.14019	0.00666299	0.116589	0.34228	0.73214	1	0	KIAA1217
ENSG00000120616	5192.61	0.00886371	0.0914096	0.144963	0.88474	1	0	EPC1
ENSG00000120647	92.8298	-0.0305702	0.11009	-0.639563	0.522457	1	1	CCDC77
ENSG00000120656	205.819	-0.0365357	0.107121	-0.701662	0.48289	1	0.997218	TAF12
ENSG00000120659	6.17101	0.0144594	0.117982	0.887487	0.374817	1	0	TNFSF11
ENSG00000120675	555.283	-0.0209381	0.108167	-0.457494	0.647316	1	0.967855	DNAJC15
ENSG00000120686	2504.63	0.0260093	0.103065	0.434261	0.664099	1	0.00571842	UFM1
ENSG00000120690	15942.5	-0.0250229	0.106822	-0.506354	0.612608	1	0	ELF1
ENSG00000120697	438.86	0.162113	0.208025	1.99439	0.0461096	1	0	ALG5
ENSG00000120699	615.854	-0.0793639	0.0947908	-1.21552	0.224166	1	0	EXOSC8
ENSG00000120705	5536.86	-0.00596132	0.107862	-0.139552	0.889014	1	0	ETF1
ENSG00000120708	1687.51	0.0538389	0.130115	1.53327	0.12521	1	0.00525319	TGFBI
ENSG00000120727	2725.41	0.00253163	0.0971156	0.0440728	0.964846	1	1	PAIP2
ENSG00000120738	506.588	0.00701393	0.117145	0.448481	0.653806	1	1	EGR1
ENSG00000120742	4754.55	-0.0296167	0.103113	-0.562929	0.573483	1	1	SERP1
ENSG00000120798	886.631	0.016269	0.0959227	0.227464	0.820063	1	1	NR2C1
ENSG00000120802	4532.89	0.0296159	0.105758	0.404837	0.685597	1	0	TMPO
ENSG00000120837	343.303	-0.0165117	0.102771	-0.3207	0.748438	1	1	NFYB
ENSG00000120860	419.727	-0.00859345	0.0930834	-0.162566	0.87086	1	0.967855	WASHC3
ENSG00000120875	3120.71	2.31185e-05	0.114394	-0.00514676	0.995894	1	1	DUSP4
ENSG00000120885	92.336	-0.00772866	0.115718	-0.312704	0.754505	1	0.655356	CLU
ENSG00000120889	1981.53	0.0526854	0.114007	0.964771	0.33466	1	0.00654388	TNFRSF10B
ENSG00000120896	451.904	-0.0315984	0.108914	-0.64422	0.519433	1	0.967855	SORBS3
ENSG00000120899	3118.51	0.0253143	0.10741	0.557714	0.57704	1	0	PTK2B
ENSG00000120910	2430.24	-0.00932306	0.0935845	-0.164628	0.869237	1	0.00525319	PPP3CC
ENSG00000120942	489.597	0.0384773	0.104948	0.667603	0.504387	1	0.967855	UBIAD1
ENSG00000120948	1103.49	-0.00392457	0.101931	-0.103521	0.917549	1	1	TARDBP
ENSG00000120949	21.7837	0.00148303	0.11559	0.0447085	0.96434	1	1	TNFRSF8
ENSG00000120992	850.745	-0.0232188	0.105679	-0.449733	0.652903	1	1	LYPLA1
ENSG00000121039	107.502	-0.111799	0.154599	-1.69891	0.0893367	1	0	RDH10
ENSG00000121058	720.986	-0.0419386	0.104583	-0.733533	0.463233	1	0	COIL
ENSG00000121101	67.8953	-0.00535179	0.114514	-0.193628	0.846467	1	1	TEX14
ENSG00000121152	111.19	-0.0240894	0.112016	-0.569005	0.569353	1	0	NCAPH
ENSG00000121210	5195.63	0.225149	0.245833	2.2981	0.021556	1	0	TMEM131L
ENSG00000121211	6.03868	-0.0196695	0.11754	-0.803107	0.421913	1	0	MND1
ENSG00000121270	2.43215	0.00277411	0.116534	0.154023	0.877592	1	1	ABCC11
ENSG00000121316	631.815	0.0381036	0.122775	1.27412	0.202622	1	0	PLBD1
ENSG00000121318	2.21703	0.00250005	0.117455	0.239699	0.810563	1	1	TAS2R10
ENSG00000121410	5.74919	0.021102	0.119044	1.09595	0.273102	1	0.555607	A1BG
ENSG00000121417	964.661	0.0296734	0.10633	0.53323	0.593875	1	1	ZNF211
ENSG00000121454	3.6145	-0.000322577	0.116957	-0.020592	0.983571	1	0	LHX4
ENSG00000121481	593.335	0.0577112	0.122706	1.11263	0.265866	1	0	RNF2
ENSG00000121577	42.7735	-0.000939441	0.10642	-0.0314892	0.974879	1	1	POPDC2
ENSG00000121578	523.735	0.0927785	0.148559	1.60352	0.10882	1	0	B4GALT4
ENSG00000121621	78.859	0.0270478	0.108423	0.55951	0.575814	1	0.655356	KIF18A
ENSG00000121671	2774.45	-0.00613471	0.10731	-0.163633	0.87002	1	0	CRY2
ENSG00000121680	551.947	-0.0302778	0.113597	-0.717747	0.472913	1	0.967855	PEX16
ENSG00000121716	243.974	0.0145536	0.11397	0.439109	0.660582	1	1	PILRB
ENSG00000121741	5615.34	0.217605	0.226936	2.23641	0.0253252	1	0	ZMYM2
ENSG00000121749	4788.75	0.0732811	0.13753	1.51655	0.12938	1	0	TBC1D15
ENSG00000121775	97.7705	-0.00324251	0.110263	-0.072567	0.942151	1	0	TMEM39B
ENSG00000121797	86.2749	0.00399511	0.114627	0.142026	0.88706	1	0	CCRL2
ENSG00000121807	178.403	0.0105447	0.115255	0.367424	0.713303	1	0.778515	CCR2
ENSG00000121858	544.587	0.0320762	0.109834	0.725961	0.467863	1	1	TNFSF10
ENSG00000121864	3222	-0.0273967	0.106732	-0.563867	0.572844	1	0	ZNF639
ENSG00000121879	6159.88	0.115244	0.199535	2.26783	0.0233398	1	0	PIK3CA
ENSG00000121892	5804.19	-0.00638892	0.0968297	-0.200294	0.841251	1	0	PDS5A
ENSG00000121895	252.042	-0.0238896	0.10832	-0.474406	0.635211	1	0.849313	TMEM156
ENSG00000121903	20.4497	-0.0108619	0.115666	-0.412898	0.679682	1	1.36019	ZSCAN20
ENSG00000121931	153.724	-0.0282517	0.112679	-0.586856	0.5573	1	1	LRIF1
ENSG00000121940	438.579	0.0231362	0.109591	0.498154	0.618375	1	0	CLCC1
ENSG00000121964	503.538	-0.00727373	0.103215	-0.223332	0.823277	1	1	GTDC1
ENSG00000121966	55505.6	-0.0397999	0.119423	-1.01084	0.312091	1	0	CXCR4
ENSG00000121989	570.401	0.00197653	0.10578	0.0428501	0.965821	1	1	ACVR2A
ENSG00000122008	752.701	0.237808	0.184798	2.38981	0.0168569	1	0	POLK
ENSG00000122012	3.71103	-0.003319	0.116017	-0.165765	0.868342	1	0	SV2C
ENSG00000122025	60.0662	0.0144848	0.115758	0.527487	0.597855	1	1	FLT3
ENSG00000122026	35190	-0.0264079	0.10907	-0.5589	0.57623	1	0	RPL21
ENSG00000122033	289.128	-0.0947085	0.141482	-1.5545	0.120064	1	0	MTIF3
ENSG00000122035	20.4939	-0.0119676	0.113694	-0.366393	0.714072	1	1	RASL11A
ENSG00000122042	2925.7	0.00725387	0.10659	0.143521	0.885878	1	1	UBL3
ENSG00000122085	2678.49	0.0388984	0.110072	0.750922	0.452699	1	0.00654388	MTERF4
ENSG00000122203	1450.46	0.062158	0.113247	1.08423	0.278264	1	0.00654388	KIAA1191
ENSG00000122218	4267.65	0.125783	0.172288	1.81419	0.0696487	1	0	COPA
ENSG00000122223	117.918	0.018718	0.115758	0.616245	0.537733	1	1	CD244
ENSG00000122224	2008.15	0.00895205	0.0998603	0.055142	0.956025	1	1	LY9
ENSG00000122257	5058.48	0.0397618	0.101996	0.648228	0.516837	1	0	RBBP6
ENSG00000122299	3641.84	0.0725653	0.123984	1.24811	0.211991	1	0	ZC3H7A
ENSG00000122378	111.667	-0.00969989	0.112035	-0.274244	0.783897	1	1	PRXL2A
ENSG00000122386	2.91148	-0.00380761	0.117328	-0.307184	0.758703	1	1	ZNF205
ENSG00000122390	467.009	0.129563	0.182592	1.89203	0.0584872	1	0	NAA60
ENSG00000122406	36504.1	-0.0249502	0.107147	-0.508868	0.610845	1	0	RPL5
ENSG00000122417	1779.6	0.0350948	0.100566	0.647863	0.517074	1	1	ODF2L
ENSG00000122435	255.835	-0.003256	0.105343	-0.0745693	0.940557	1	0.849313	TRMT13
ENSG00000122481	77.1948	0.337612	0.402243	2.53218	0.0113356	1	0	RWDD3
ENSG00000122482	7120.22	0.0683938	0.127766	1.29019	0.196986	1	0	ZNF644
ENSG00000122483	292.555	-0.00548305	0.0916632	-0.0828889	0.93394	1	1	CCDC18
ENSG00000122484	1004.95	0.0302673	0.0967208	0.508911	0.610815	1	1	RPAP2
ENSG00000122490	662.201	-0.019952	0.111232	-0.508056	0.611414	1	1	SLC66A2
ENSG00000122515	816.189	-0.0288002	0.113138	-0.673596	0.500568	1	0.967855	ZMIZ2
ENSG00000122547	150.849	-0.0130964	0.113355	-0.383348	0.701462	1	0.997218	EEPD1
ENSG00000122550	396.886	0.037646	0.112292	0.760353	0.447043	1	0.967855	KLHL7
ENSG00000122557	2581.11	-0.0315488	0.0991106	-0.53243	0.594428	1	1	HERPUD2
ENSG00000122565	3364	0.0132886	0.0996596	0.27991	0.779547	1	0	CBX3
ENSG00000122566	10251	-0.00453403	0.099776	-0.180468	0.856785	1	0	HNRNPA2B1
ENSG00000122591	668.734	-0.030162	0.1061	-0.581321	0.561024	1	1	FAM126A
ENSG00000122642	7.32213	-0.00486051	0.116839	-0.299131	0.76484	1	1	FKBP9
ENSG00000122643	1035.62	0.0233923	0.104785	0.471537	0.637257	1	0.967855	NT5C3A
ENSG00000122674	405.56	0.0178492	0.107245	0.433522	0.664635	1	0	CCZ1
ENSG00000122728	2.6788	-0.00344984	0.116805	-0.21531	0.829525	1	0.621315	TAF1L
ENSG00000122741	566.327	-0.0502015	0.121919	-1.12457	0.26077	1	0	DCAF10
ENSG00000122779	558.975	0.116313	0.148537	1.66866	0.0951841	1	0	TRIM24
ENSG00000122783	375.71	-0.0153635	0.104224	-0.313866	0.753623	1	0	CYREN
ENSG00000122786	6.53952	0.00729814	0.116318	0.350158	0.72622	1	0.555607	CALD1
ENSG00000122862	12906.4	-0.00529782	0.109292	-0.318964	0.749754	1	0	SRGN
ENSG00000122870	2.2661	-0.00102944	0.11732	-0.0851232	0.932163	1	1	BICC1
ENSG00000122877	137.774	0.0100013	0.117271	0.628229	0.529854	1	0.655356	EGR2
ENSG00000122884	706.617	0.0970353	0.100974	1.42412	0.154411	1	0	P4HA1
ENSG00000122965	1459.11	-0.109713	0.11811	-1.57759	0.114661	1	0.00525319	RBM19
ENSG00000122971	140.178	0.0181484	0.11319	0.485408	0.627387	1	0.655356	ACADS
ENSG00000122986	143.786	-0.0128654	0.113684	-0.371329	0.710393	1	0.655356	HVCN1
ENSG00000123066	10455.8	0.161507	0.175885	1.96855	0.0490047	1	0	MED13L
ENSG00000123080	102.992	0.0221592	0.110345	0.496364	0.619638	1	1	CDKN2C
ENSG00000123091	3098.29	-0.0273447	0.106333	-0.495744	0.620075	1	0	RNF11
ENSG00000123104	3162.29	0.0661156	0.106401	1.03997	0.298356	1	0	ITPR2
ENSG00000123106	2561.25	-0.0759879	0.126792	-1.31094	0.189878	1	0.00571842	CCDC91
ENSG00000123124	3055.63	0.0111457	0.100268	0.268767	0.788109	1	1	WWP1
ENSG00000123130	560.786	-0.00767526	0.107255	-0.174614	0.861383	1	1	ACOT9
ENSG00000123131	94.5991	-0.0360167	0.109869	-0.721271	0.470743	1	1	PRDX4
ENSG00000123136	1890.14	-0.0120537	0.110349	-0.286514	0.774485	1	0.00571842	DDX39A
ENSG00000123143	2462.89	-0.0283324	0.113018	-0.646101	0.518214	1	0.00571842	PKN1
ENSG00000123144	1922.72	-0.0213945	0.0990742	-0.392352	0.694798	1	0.00654388	TRIR
ENSG00000123146	4581.65	-0.0682513	0.139857	-1.85691	0.0633237	1	0	ADGRE5
ENSG00000123154	65.8368	-0.0126735	0.110192	-0.297898	0.765781	1	1	WDR83
ENSG00000123201	3.53179	0.00193337	0.117515	0.204106	0.83827	1	0	GUCY1B2
ENSG00000123213	110.577	-9.69703e-05	0.109332	0.00156605	0.99875	1	0.655356	NLN
ENSG00000123219	300.299	-0.00945998	0.116802	-0.508021	0.611439	1	0	CENPK
ENSG00000123297	331.132	0.0295238	0.108238	0.531074	0.595367	1	1	TSFM
ENSG00000123329	2469.87	-0.169927	0.244707	-2.17963	0.0292846	1	0.00525319	ARHGAP9
ENSG00000123338	4391.06	0.0241327	0.106096	0.308174	0.75795	1	1	NCKAP1L
ENSG00000123342	8.26269	-0.00644015	0.116933	-0.397259	0.691176	1	1.27711	MMP19
ENSG00000123349	7764.7	-0.0217969	0.101174	-0.405	0.685478	1	0	PFDN5
ENSG00000123352	121.023	0.0170031	0.102779	0.327117	0.743579	1	0	SPATS2
ENSG00000123374	232.758	-0.0407766	0.101081	-0.702844	0.482153	1	1	CDK2
ENSG00000123416	2592.98	-0.363335	0.250757	-2.72555	0.00641951	1	0.00654388	TUBA1B
ENSG00000123454	46.7994	-0.00932449	0.116089	-0.40826	0.683082	1	1.43141	DBH
ENSG00000123473	127.779	0.0491655	0.114732	0.934227	0.350187	1	0.655356	STIL
ENSG00000123505	7149.55	-0.0429592	0.110354	-0.813044	0.416193	1	0	AMD1
ENSG00000123562	1737.44	0.0561908	0.120256	1.14264	0.253189	1	0.00654388	MORF4L2
ENSG00000123570	6.02432	-0.0152228	0.117825	-0.815417	0.414834	1	0	RAB9B
ENSG00000123575	2468.31	0.102501	0.144043	1.66969	0.0949803	1	0.00525319	FAM199X
ENSG00000123595	572.5	-0.0285644	0.0975054	-0.526288	0.598688	1	1	RAB9A
ENSG00000123610	4.08319	-0.0114132	0.117799	-0.800354	0.423506	1	0	TNFAIP6
ENSG00000123636	1424	-0.0253711	0.100545	-0.448934	0.653479	1	0.00571842	BAZ2B
ENSG00000123643	131.062	0.0112284	0.104455	0.232639	0.816042	1	1	SLC36A1
ENSG00000123685	9.28555	-0.00149954	0.115985	-0.0890563	0.929037	1	1.36019	BATF3
ENSG00000123689	1862.19	0.0303095	0.122183	1.58779	0.112333	1	0.00654388	G0S2
ENSG00000123700	4.65952	-0.0129863	0.117811	-0.802198	0.422438	1	0	KCNJ2
ENSG00000123728	2737.2	0.00858793	0.107694	0.197621	0.843342	1	1	RAP2C
ENSG00000123737	1946.7	-0.00533676	0.098292	-0.100236	0.920157	1	1	EXOSC9
ENSG00000123836	178.898	0.00974424	0.106155	0.207469	0.835643	1	0.997218	PFKFB2
ENSG00000123843	14.6573	0.0152637	0.116588	0.625583	0.531588	1	1	C4BPB
ENSG00000123965	24.3868	-0.00397517	0.114177	-0.144565	0.885055	1	1	NA
ENSG00000123989	40.6815	-0.00610917	0.114686	-0.228422	0.819318	1	1.43141	CHPF
ENSG00000123992	706.708	-0.024814	0.104819	-0.405511	0.685102	1	0.967855	DNPEP
ENSG00000124006	3.22224	-0.012112	0.117735	-0.732863	0.463642	1	1	OBSL1
ENSG00000124067	287.766	-0.0376327	0.114996	-0.833607	0.404503	1	0	SLC12A4
ENSG00000124097	8.58054	0.0131088	0.115025	0.453734	0.65002	1	1.36019	NA
ENSG00000124098	661.053	-0.0857501	0.140089	-1.5105	0.130916	1	0	FAM210B
ENSG00000124103	52.7506	0.0204343	0.112597	0.523693	0.600492	1	1	FAM209A
ENSG00000124120	452.988	-0.000689269	0.100377	-0.00853147	0.993193	1	0	TTPAL
ENSG00000124126	6989.42	-0.0569412	0.123087	-1.17679	0.239278	1	0	PREX1
ENSG00000124140	1.75928	-0.00195783	0.117149	-0.149503	0.881157	1	1	SLC12A5
ENSG00000124151	4725.11	0.0354533	0.100209	0.629463	0.529046	1	1	NCOA3
ENSG00000124155	1790.63	0.0314937	0.0992611	0.559084	0.576104	1	1	PIGT
ENSG00000124160	567.644	0.105051	0.158183	1.70906	0.0874402	1	0	NCOA5
ENSG00000124172	2851.03	-0.0880047	0.119654	-1.38701	0.16544	1	0	ATP5F1E
ENSG00000124177	5058.97	0.151017	0.164834	1.88007	0.0600983	1	0	CHD6
ENSG00000124193	6260.09	-0.0564152	0.102108	-0.871711	0.383366	1	0	SRSF6
ENSG00000124198	4165.59	0.330305	0.27025	2.53995	0.0110869	1	0	ARFGEF2
ENSG00000124203	2174.19	-0.0753147	0.1413	-1.63227	0.102622	1	0.00654388	ZNF831
ENSG00000124205	8.00804	-0.00209694	0.11597	-0.164942	0.868989	1	1.36019	EDN3
ENSG00000124214	2534.48	0.0562538	0.117624	1.03576	0.300316	1	0.00571842	STAU1
ENSG00000124216	64.8512	-0.00117579	0.11564	-0.0585072	0.953345	1	1.43141	SNAI1
ENSG00000124217	200.297	0.0220876	0.110926	0.491197	0.623287	1	0.997218	MOCS3
ENSG00000124222	1761.45	0.0034545	0.100606	0.0703841	0.943888	1	0.00525319	STX16
ENSG00000124226	2503.68	0.050182	0.102378	0.754735	0.450408	1	0.00571842	RNF114
ENSG00000124228	2215.46	-0.0162457	0.0992468	-0.416046	0.677376	1	0.00525319	DDX27
ENSG00000124243	524.007	-0.00793089	0.106716	-0.177457	0.859149	1	1	BCAS4
ENSG00000124251	3.429	0.000391	0.116543	0.0123311	0.990161	1	0	TP53TG5
ENSG00000124257	16.4629	0.0032171	0.115001	0.121955	0.902935	1	1	NEURL2
ENSG00000124275	1389.38	0.0252705	0.0974178	0.531866	0.594819	1	0.00525319	MTRR
ENSG00000124299	372.992	-0.0872451	0.155852	-1.91244	0.0558203	1	0	PEPD
ENSG00000124313	84.9109	0.0229634	0.117359	0.821882	0.411144	1	0.655356	IQSEC2
ENSG00000124357	746.022	-0.0111902	0.101937	-0.213312	0.831083	1	1	NAGK
ENSG00000124370	87.4623	-0.0790152	0.129151	-1.34517	0.17857	1	0	MCEE
ENSG00000124380	583.128	0.0268179	0.103222	0.456205	0.648243	1	0	SNRNP27
ENSG00000124422	6163.09	0.0201005	0.104674	0.393396	0.694027	1	1	USP22
ENSG00000124444	86.7527	0.0323552	0.106837	0.627694	0.530204	1	1	ZNF576
ENSG00000124486	10742.2	0.325019	0.25634	2.57526	0.0100165	1	0	USP9X
ENSG00000124491	406.533	0.0082077	0.116623	0.436964	0.662138	1	1	F13A1
ENSG00000124496	1411.37	-0.0653954	0.133264	-1.56562	0.117437	1	0.00654388	TRERF1
ENSG00000124508	234.766	0.00591507	0.107604	0.100405	0.920023	1	1	BTN2A2
ENSG00000124532	186.97	-0.00128163	0.109584	-0.0376536	0.969964	1	1	MRS2
ENSG00000124535	565.486	0.0697336	0.100887	1.08144	0.279502	1	0	WRNIP1
ENSG00000124562	811.522	-0.00517774	0.100377	-0.110627	0.911912	1	0.967855	SNRPC
ENSG00000124564	4.58757	-0.0128014	0.11755	-0.714684	0.474804	1	0	SLC17A3
ENSG00000124570	672.124	0.0133509	0.110618	0.342458	0.732006	1	0.967855	SERPINB6
ENSG00000124571	693.014	-0.0112304	0.0934049	-0.192829	0.847093	1	1	XPO5
ENSG00000124574	531.562	-0.0318521	0.108338	-0.629131	0.529264	1	0.967855	ABCC10
ENSG00000124587	407.358	-0.0015794	0.112057	-0.0615697	0.950905	1	0.967855	PEX6
ENSG00000124588	164.846	-0.0117449	0.110047	-0.266223	0.790067	1	1	NQO2
ENSG00000124593	14.4383	0.0104136	0.115145	0.381409	0.7029	1	1.4003	NA
ENSG00000124596	898.698	-0.0320939	0.100432	-0.597523	0.550159	1	1	OARD1
ENSG00000124608	474.284	-0.0101138	0.0996156	-0.197711	0.843271	1	0	AARS2
ENSG00000124614	171.09	-0.00914325	0.106183	-0.191899	0.847821	1	0.997218	RPS10
ENSG00000124615	12.7365	-0.00884847	0.114775	-0.322803	0.746844	1	1.36019	MOCS1
ENSG00000124659	1501.55	-0.0840345	0.144269	-1.47472	0.140287	1	0.00654388	TBCC
ENSG00000124664	8.578	-0.00784825	0.116079	-0.3705	0.71101	1	1	SPDEF
ENSG00000124688	461.378	0.043679	0.117818	0.948519	0.342865	1	0	MAD2L1BP
ENSG00000124702	685.878	0.0400965	0.106582	0.848972	0.395897	1	0	KLHDC3
ENSG00000124762	2768.92	-0.0158479	0.114596	-0.502647	0.615213	1	0	CDKN1A
ENSG00000124766	282.829	0.0550895	0.130383	1.53952	0.123677	1	0	SOX4
ENSG00000124767	1335.3	-0.017689	0.108873	-0.376385	0.706631	1	1	GLO1
ENSG00000124772	21.4589	-0.00192296	0.114807	-0.0766555	0.938898	1	1	CPNE5
ENSG00000124780	3.36222	-0.000582325	0.117078	-0.0434355	0.965354	1	0	KCNK17
ENSG00000124782	2844.27	0.448343	0.261598	2.86203	0.00420931	1	0	RREB1
ENSG00000124783	2556.2	0.0324682	0.103444	0.528762	0.596971	1	0.00654388	SSR1
ENSG00000124784	722.299	0.0322674	0.108729	0.641116	0.521448	1	0	RIOK1
ENSG00000124785	3.12144	0.0043386	0.116893	0.269661	0.787421	1	1	NRN1
ENSG00000124788	3635.56	0.0318142	0.099736	0.558454	0.576534	1	1	ATXN1
ENSG00000124789	4632.81	0.0854001	0.134528	1.43419	0.151518	1	0	NUP153
ENSG00000124795	3562.02	0.00781315	0.100275	0.14511	0.884624	1	0	DEK
ENSG00000124802	81.1502	-0.00469689	0.106896	-0.103721	0.917391	1	1	EEF1E1
ENSG00000124831	5424.81	0.0221467	0.101958	0.362449	0.717017	1	1	LRRFIP1
ENSG00000124835	1.97796	-0.00333624	0.117345	-0.27269	0.785091	1	0.621315	LOC93463
ENSG00000124882	590.294	0.0239542	0.119588	1.13511	0.256328	1	0	EREG
ENSG00000124920	15.3173	0.000447302	0.114923	0.015619	0.987538	1	1	MYRF
ENSG00000125037	1019.81	0.00839161	0.100116	0.160432	0.872541	1	0.967855	EMC3
ENSG00000125084	7.1553	0.0105764	0.117081	0.560672	0.575021	1	0	WNT1
ENSG00000125089	1703.9	0.00529608	0.114795	0.192164	0.847613	1	1	SH3TC1
ENSG00000125107	5207.1	-0.0212873	0.103377	-0.409964	0.681832	1	0	CNOT1
ENSG00000125166	436.642	-0.0367534	0.103654	-0.664189	0.506569	1	1	GOT2
ENSG00000125249	606.564	-0.0539774	0.122629	-1.14565	0.25194	1	0	RAP2A
ENSG00000125257	370.178	-0.00535722	0.102058	-0.109895	0.912493	1	1	ABCC4
ENSG00000125266	7.43774	-0.000203945	0.114886	-0.0111653	0.991092	1	1	EFNB2
ENSG00000125304	2658.86	0.183214	0.187237	2.08569	0.0370063	1	0.00525319	TM9SF2
ENSG00000125319	38.4303	-0.018136	0.114638	-0.551444	0.581329	1	1	HROB
ENSG00000125347	16074.3	-0.0430505	0.122501	-1.18404	0.236396	1	0	IRF1
ENSG00000125351	181.605	-0.0357833	0.108722	-0.698278	0.485003	1	1	UPF3B
ENSG00000125352	585.453	-0.0678234	0.117882	-1.16417	0.244357	1	0	RNF113A
ENSG00000125354	7196.94	-0.222047	0.239154	-2.27241	0.0230617	1	0	SEPTIN6
ENSG00000125384	500.449	-0.0350233	0.122714	-1.39109	0.164199	1	0	PTGER2
ENSG00000125409	1.90095	0.00408442	0.117319	0.223459	0.823179	1	0.621315	TEKT3
ENSG00000125430	309.269	-0.00260125	0.109363	-0.0604562	0.951792	1	0	HS3ST3B1
ENSG00000125447	1458.66	0.0381058	0.109044	0.690917	0.489618	1	0.00525319	GGA3
ENSG00000125449	66.5804	0.00401431	0.105387	0.0810536	0.935399	1	1.43141	ARMC7
ENSG00000125454	115.09	0.00649482	0.102971	0.127197	0.898784	1	1	SLC25A19
ENSG00000125458	135.254	-0.0351403	0.118465	-0.946512	0.343888	1	0.655356	NT5C
ENSG00000125459	205.122	0.0162869	0.101766	0.309568	0.75689	1	0.849313	MSTO1
ENSG00000125462	21.4984	-0.01155	0.1146	-0.395972	0.692126	1	1	C1orf61
ENSG00000125482	529.927	0.0869326	0.125863	1.37748	0.168364	1	0	TTF1
ENSG00000125485	498.827	0.0465953	0.106256	0.810926	0.417408	1	0	DDX31
ENSG00000125505	393.993	0.0483785	0.12348	1.18475	0.236115	1	0	MBOAT7
ENSG00000125520	644.128	-0.0736579	0.138889	-1.56294	0.118067	1	0	SLC2A4RG
ENSG00000125534	341.332	-0.0126231	0.11363	-0.380162	0.703825	1	1	PPDPF
ENSG00000125538	629.213	0.0106333	0.117207	0.58444	0.558924	1	1	IL1B
ENSG00000125630	331.048	0.0313755	0.109071	0.620977	0.534615	1	0	POLR1B
ENSG00000125633	3191.49	0.117543	0.175082	1.86191	0.0626158	1	0	CCDC93
ENSG00000125651	1349.6	-0.0215292	0.107577	-0.46789	0.639863	1	0.967855	GTF2F1
ENSG00000125652	272.733	-0.0209868	0.115307	-0.58996	0.555218	1	1	ALKBH7
ENSG00000125675	5.35572	-0.00339224	0.117118	-0.243754	0.807421	1	1	GRIA3
ENSG00000125676	2603.57	0.161767	0.165298	1.96004	0.0499914	1	0.00654388	THOC2
ENSG00000125691	23594.5	-0.0347389	0.108985	-0.553543	0.579892	1	1	RPL23
ENSG00000125703	103.075	-0.0274863	0.11809	-0.898668	0.36883	1	0	ATG4C
ENSG00000125726	18.239	-0.0195507	0.117124	-0.73628	0.461561	1	1	CD70
ENSG00000125731	415.482	-0.101168	0.16184	-1.83197	0.0669565	1	0	SH2D3A
ENSG00000125744	8.47266	0.0107067	0.114999	0.376754	0.706357	1	1	RTN2
ENSG00000125753	1331.71	-0.0245407	0.114134	-0.659282	0.509715	1	1	VASP
ENSG00000125755	1273.19	0.0131686	0.103976	0.230345	0.817824	1	0.967855	SYMPK
ENSG00000125772	7548.84	0.101773	0.1531	1.67091	0.094739	1	0	GPCPD1
ENSG00000125779	1143.94	0.044938	0.0898966	0.724357	0.468847	1	0.967855	PANK2
ENSG00000125787	2.91218	0.00102156	0.11685	0.0802372	0.936049	1	0	GNRH2
ENSG00000125810	1397.06	0.00479366	0.114884	0.177399	0.859195	1	0.00525319	CD93
ENSG00000125821	177.602	-0.0375231	0.105502	-0.622894	0.533354	1	1	DTD1
ENSG00000125827	4009.22	-0.00287028	0.104011	-0.0610845	0.951292	1	0	TMX4
ENSG00000125834	588.301	0.00524615	0.0995111	0.083441	0.933501	1	1	STK35
ENSG00000125835	1693.5	-0.0179437	0.10788	-0.319397	0.749425	1	1	SNRPB
ENSG00000125841	5.42852	-0.00792208	0.116269	-0.377757	0.705611	1	0.555607	NRSN2
ENSG00000125843	113.193	-0.203747	0.239709	-2.20274	0.027613	1	0	AP5S1
ENSG00000125844	841.146	0.0242955	0.1133	0.61583	0.538007	1	0.967855	RRBP1
ENSG00000125845	1.96459	-0.000418879	0.117536	-0.042129	0.966396	1	0	BMP2
ENSG00000125869	6.29563	0.0104853	0.11657	0.437561	0.661704	1	1	LAMP5
ENSG00000125871	154.823	-0.0271161	0.0986014	-0.479584	0.631524	1	0.778515	MGME1
ENSG00000125875	808.56	0.044545	0.0986208	0.696757	0.485955	1	1	TBC1D20
ENSG00000125879	2.34585	0.00215139	0.116951	0.140189	0.888511	1	0.711002	OTOR
ENSG00000125898	83.8423	0.00845406	0.110858	0.217127	0.828109	1	1	FAM110A
ENSG00000125900	3.48197	0.000640186	0.116984	-0.0317944	0.974636	1	0	SIRPD
ENSG00000125901	159.764	-0.00896305	0.107501	-0.223633	0.823043	1	0.778515	MRPS26
ENSG00000125910	827.177	-0.00336995	0.11381	-0.0975983	0.922251	1	1.86111	S1PR4
ENSG00000125912	825.81	0.001556	0.112097	0.0499787	0.960139	1	1.62634	NCLN
ENSG00000125952	2610.93	0.0378679	0.0931256	0.482769	0.62926	1	0.00525319	MAX
ENSG00000125962	382.89	0.020597	0.105998	0.343769	0.73102	1	0	ARMCX5
ENSG00000125966	1.77749	-0.000192735	0.117113	-0.0146741	0.988292	1	1	MMP24
ENSG00000125967	107.474	-0.01312	0.112251	-0.364408	0.715553	1	0.655356	NECAB3
ENSG00000125970	2334.43	-0.0148057	0.0934746	-0.329405	0.74185	1	1	RALY
ENSG00000125971	554.531	-0.0750951	0.118529	-1.22409	0.220918	1	0	DYNLRB1
ENSG00000125977	1371.44	-0.0127748	0.102661	-0.247698	0.804368	1	1	EIF2S2
ENSG00000125991	2244.99	-0.068911	0.112406	-1.11676	0.264096	1	0.00525319	ERGIC3
ENSG00000126005	499.07	-0.0257018	0.101853	-0.411337	0.680826	1	0	MMP24OS
ENSG00000126010	3.79003	-0.0108124	0.117179	-0.589863	0.555283	1	0	GRPR
ENSG00000126012	6088.5	0.0252323	0.101764	0.462646	0.643618	1	0	KDM5C
ENSG00000126016	63.5147	-0.021748	0.115891	-0.682097	0.495178	1	1	AMOT
ENSG00000126062	377.451	0.0302869	0.112021	0.653652	0.513336	1	1	TMEM115
ENSG00000126067	1256.06	0.0193055	0.0955184	0.358817	0.719732	1	1	PSMB2
ENSG00000126070	1920.8	-0.0195184	0.109388	-0.484553	0.627993	1	1	AGO3
ENSG00000126088	482.736	-0.0224138	0.0920808	-0.403635	0.686481	1	1	UROD
ENSG00000126091	116.603	0.0479892	0.12424	1.21992	0.222497	1	0	ST3GAL3
ENSG00000126107	386.388	0.0297621	0.110495	0.633801	0.526211	1	1	HECTD3
ENSG00000126215	88.4707	-0.0406863	0.116547	-0.910218	0.362707	1	0.655356	XRCC3
ENSG00000126226	908.486	0.0148092	0.0968274	0.254412	0.799177	1	0.967855	PCID2
ENSG00000126254	506.487	0.00140293	0.110765	0.0764147	0.939089	1	0	RBM42
ENSG00000126261	2839.13	-0.0121617	0.0930549	-0.0737501	0.941209	1	0	UBA2
ENSG00000126264	672.842	-0.0838122	0.147732	-1.59273	0.11122	1	0	HCST
ENSG00000126353	4981.2	0.00145479	0.110717	0.302969	0.761913	1	0	CCR7
ENSG00000126368	560.194	0.0158271	0.113719	0.425068	0.670787	1	1	NR1D1
ENSG00000126391	597.763	-0.0374461	0.116185	-0.88086	0.378394	1	0	FRMD8
ENSG00000126453	51.6823	0.0184611	0.109357	0.421037	0.673728	1	1.43141	BCL2L12
ENSG00000126457	537.924	-0.0549054	0.129545	-1.46203	0.143733	1	0	PRMT1
ENSG00000126458	77.9339	-0.0487423	0.126767	-1.40451	0.160168	1	0	RRAS
ENSG00000126461	426.376	0.0133584	0.113066	0.388785	0.697435	1	1	SCAF1
ENSG00000126464	537.804	0.0132778	0.112834	0.370384	0.711096	1	0	PRR12
ENSG00000126467	12.8455	-0.00420422	0.116687	-0.262889	0.792636	1	1	TSKS
ENSG00000126522	84.7708	-0.0189024	0.113691	-0.53258	0.594324	1	0.655356	ASL
ENSG00000126561	3072.16	0.0516637	0.117575	1.01353	0.310809	1	0	STAT5A
ENSG00000126562	5.46416	-0.0122738	0.11716	-0.632183	0.527268	1	0.555607	WNK4
ENSG00000126581	2236.01	-0.000939248	0.0917895	-0.0289994	0.976865	1	1	BECN1
ENSG00000126583	4.89923	-0.00855015	0.11693	-0.474826	0.634911	1	1	PRKCG
ENSG00000126653	519.247	0.0202088	0.101523	0.400759	0.688598	1	1	NSRP1
ENSG00000126698	1445.41	0.00845479	0.0976315	0.0827228	0.934072	1	1	DNAJC8
ENSG00000126705	204.483	0.0135448	0.112772	0.373434	0.708825	1	1	AHDC1
ENSG00000126767	734.393	0.0102982	0.0996888	0.188161	0.85075	1	0.967855	ELK1
ENSG00000126768	397.772	-0.025667	0.1024	-0.482121	0.62972	1	0	TIMM17B
ENSG00000126773	602.385	0.0417825	0.107889	0.767313	0.442895	1	0	PCNX4
ENSG00000126787	13.8365	-0.0207837	0.115772	-0.661603	0.508226	1	1	DLGAP5
ENSG00000126790	77.2885	-0.030409	0.119926	-1.07917	0.280511	1	0	L3HYPDH
ENSG00000126814	104.054	-0.0411947	0.116463	-0.914556	0.360425	1	0.655356	TRMT5
ENSG00000126821	810.943	0.0122455	0.102959	0.185585	0.852771	1	1	SGPP1
ENSG00000126822	488.13	-0.0220123	0.117795	-0.849999	0.395325	1	0	PLEKHG3
ENSG00000126858	1006.33	-0.0253101	0.0949268	-0.384258	0.700787	1	0.967855	RHOT1
ENSG00000126870	413.66	-0.0322858	0.102498	-0.584799	0.558683	1	0.967855	WDR60
ENSG00000126878	1.94424	-0.000485813	0.117236	-0.0365146	0.970872	1	0.711002	AIF1L
ENSG00000126882	2068.96	0.0537983	0.116925	1.008	0.313456	1	0.00571842	FAM78A
ENSG00000126883	2381.38	0.224299	0.240973	2.26721	0.0233773	1	0.00571842	NUP214
ENSG00000126903	291.796	-0.0538963	0.128007	-1.38946	0.164694	1	0	SLC10A3
ENSG00000126945	2387.84	-0.0206579	0.106182	-0.422744	0.672482	1	1	HNRNPH2
ENSG00000126952	2.59662	-4.41639e-05	0.117109	-0.0231544	0.981527	1	0.621315	NXF5
ENSG00000126953	76.3418	-0.0205437	0.105446	-0.373577	0.708719	1	0	TIMM8A
ENSG00000127074	15.6461	0.00329397	0.116463	0.174282	0.861643	1	1	RGS13
ENSG00000127080	273.045	0.104907	0.154688	1.65384	0.0981606	1	0	IPPK
ENSG00000127124	478.301	-0.000134915	0.11173	0.00255168	0.997964	1	0	HIVEP3
ENSG00000127125	476.929	-0.000511784	0.091374	-0.0555086	0.955733	1	0.967855	PPCS
ENSG00000127129	3.77687	0.00506536	0.116877	0.311808	0.755186	1	1	EDN2
ENSG00000127152	15165.9	0.0306131	0.107786	0.601465	0.54753	1	0	BCL11B
ENSG00000127184	3782.91	-0.0442958	0.112753	-0.786165	0.431771	1	0	COX7C
ENSG00000127191	242.23	0.0120711	0.108649	0.300576	0.763738	1	0.997218	TRAF2
ENSG00000127249	42.7873	-0.00606828	0.115521	-0.257433	0.796845	1	1	ATP13A4
ENSG00000127311	3138.03	-0.130787	0.12377	-1.7735	0.0761463	1	0	HELB
ENSG00000127328	351.339	-0.0755687	0.130536	-1.35701	0.174777	1	0	RAB3IP
ENSG00000127334	8118.12	0.113925	0.175982	1.89216	0.0584696	1	0	DYRK2
ENSG00000127337	616.784	-0.101714	0.147421	-1.61933	0.105377	1	0	YEATS4
ENSG00000127362	7.54142	0.0101718	0.116318	0.455717	0.648593	1	1.27711	TAS2R3
ENSG00000127415	242.747	-0.00068763	0.111711	-0.108289	0.913766	1	0.778515	IDUA
ENSG00000127419	309.114	-0.00945493	0.112726	-0.279561	0.779815	1	0	TMEM175
ENSG00000127423	8.25467	-0.00314747	0.115903	-0.153841	0.877735	1	1	AUNIP
ENSG00000127445	491.482	-0.10746	0.157351	-1.71891	0.0856305	1	0	PIN1
ENSG00000127452	448.379	-0.026957	0.103299	-0.504073	0.61421	1	0	FBXL12
ENSG00000127463	678.686	-0.00568684	0.103438	-0.122697	0.902347	1	0.967855	EMC1
ENSG00000127481	13246.5	0.319557	0.239386	2.59138	0.00955924	1	0	UBR4
ENSG00000127483	5257.73	-0.0599722	0.108761	-1.00599	0.31442	1	0	HP1BP3
ENSG00000127511	782.434	-0.000693951	0.0998886	-0.0158391	0.987363	1	1.86111	SIN3B
ENSG00000127526	1483.85	0.0367327	0.110016	0.718592	0.472392	1	0.00571842	SLC35E1
ENSG00000127527	492.023	-0.0200541	0.103461	-0.394852	0.692952	1	0.967855	EPS15L1
ENSG00000127528	4319.24	-0.0579855	0.13142	-1.51511	0.129745	1	0	KLF2
ENSG00000127540	177.835	-0.0265746	0.103636	-0.500921	0.616427	1	0.997218	UQCR11
ENSG00000127578	4.65219	0.0101244	0.117057	0.496603	0.619469	1	0	WFIKKN1
ENSG00000127580	184.455	-0.0103765	0.11249	-0.300902	0.763489	1	0.997218	WDR24
ENSG00000127585	99.7573	-0.0421193	0.124954	-1.42035	0.155505	1	0	FBXL16
ENSG00000127586	174.815	-0.0197784	0.116373	-0.697037	0.48578	1	1	CHTF18
ENSG00000127589	4.30281	-0.00347659	0.116115	-0.157596	0.874775	1	1	NA
ENSG00000127663	781.447	-0.0179881	0.109717	-0.401527	0.688032	1	1	KDM4B
ENSG00000127666	217.15	-0.00965347	0.114667	-0.341803	0.732499	1	1	TICAM1
ENSG00000127720	440.229	0.00788927	0.108074	0.252915	0.800334	1	0	METTL25
ENSG00000127774	196.401	0.00912336	0.10707	0.206497	0.836402	1	1	EMC6
ENSG00000127824	2057.41	-0.154824	0.26728	-2.32175	0.0202462	1	0.00654388	TUBA4A
ENSG00000127837	574.554	-0.0269668	0.10632	-0.52157	0.601969	1	0	AAMP
ENSG00000127838	294.076	0.0439743	0.121334	1.12062	0.262449	1	0	PNKD
ENSG00000127870	2286.29	0.0239944	0.109047	0.511221	0.609196	1	1	RNF6
ENSG00000127914	5334.94	0.103578	0.118142	1.43724	0.15065	1	0	AKAP9
ENSG00000127922	715.094	0.0949791	0.140723	1.48938	0.136388	1	0	SEM1
ENSG00000127946	166.712	0.00303184	0.111673	0.0856497	0.931745	1	1	HIP1
ENSG00000127948	657.562	0.0109111	0.111392	0.371284	0.710426	1	1	POR
ENSG00000127951	1480.37	-0.0136572	0.117452	-0.718313	0.472565	1	0.00654388	FGL2
ENSG00000127993	1220.47	0.00386395	0.102396	0.0682168	0.945613	1	0.967855	RBM48
ENSG00000127995	1018.56	0.00119984	0.0972771	0.0323012	0.974232	1	1.86111	CASD1
ENSG00000128011	25.2996	-0.00523832	0.111971	-0.105556	0.915935	1	1	LRFN1
ENSG00000128050	458.747	-0.0313432	0.106811	-0.643973	0.519593	1	1	PAICS
ENSG00000128059	232.971	-0.0191259	0.100949	-0.35534	0.722335	1	0.997218	PPAT
ENSG00000128185	403.141	-0.0280061	0.118317	-0.911855	0.361845	1	0	DGCR6L
ENSG00000128191	481.081	-0.0343615	0.106941	-0.651228	0.514899	1	0	DGCR8
ENSG00000128203	83.4564	0.0357862	0.11704	0.883296	0.377077	1	0	ASPHD2
ENSG00000128228	91.9855	-0.0581296	0.127663	-1.31056	0.190005	1	0	SDF2L1
ENSG00000128253	9.83816	0.00138317	0.115704	0.0600392	0.952124	1	1	RFPL2
ENSG00000128254	17.1537	-0.0038395	0.114979	-0.130272	0.896352	1	1.36019	C22orf24
ENSG00000128266	15.5216	-7.30801e-05	0.116715	-0.0116775	0.990683	1	1	GNAZ
ENSG00000128268	2.44595	-0.00529958	0.116947	-0.325881	0.744514	1	0	MGAT3
ENSG00000128272	7055.41	-0.105868	0.143027	-1.60038	0.109515	1	0	ATF4
ENSG00000128274	3.51184	-0.00463871	0.117579	-0.459038	0.646207	1	0	A4GALT
ENSG00000128284	2585.87	0.00255545	0.104758	0.0534705	0.957357	1	1	APOL3
ENSG00000128309	61.1637	0.0126119	0.114362	0.405296	0.68526	1	1	MPST
ENSG00000128311	10.8008	0.00420323	0.11594	0.191734	0.847951	1	1.27711	TST
ENSG00000128383	342.638	0.013189	0.11567	0.489255	0.624661	1	0	APOBEC3A
ENSG00000128463	821.421	-0.000700414	0.0822183	-0.0405544	0.967651	1	1.86111	EMC4
ENSG00000128487	416.104	0.0615136	0.132184	1.4866	0.13712	1	0	SPECC1
ENSG00000128512	103.7	0.0505983	0.13082	1.8352	0.0664757	1	0	DOCK4
ENSG00000128513	329.055	-0.0593582	0.125379	-1.22324	0.221238	1	0	POT1
ENSG00000128524	485.681	-0.00270361	0.102065	-0.050632	0.959619	1	0.967855	ATP6V1F
ENSG00000128534	1350.7	-0.0151976	0.0935761	-0.119662	0.904751	1	1	LSM8
ENSG00000128563	758.727	-0.0256501	0.102312	-0.424777	0.670999	1	0.967855	PRKRIP1
ENSG00000128581	32.4424	-0.0232872	0.11445	-0.631989	0.527394	1	1	IFT22
ENSG00000128591	2.97416	-0.000512839	0.116588	-0.0330041	0.973671	1	1	FLNC
ENSG00000128595	1706.69	-0.00205109	0.103914	-0.04416	0.964777	1	1	CALU
ENSG00000128602	2.36765	-0.00282536	0.117003	-0.193679	0.846427	1	0.711002	SMO
ENSG00000128604	286.291	0.0172243	0.11565	0.580847	0.561344	1	1	IRF5
ENSG00000128607	526.632	-0.00330564	0.10151	-0.0720287	0.942579	1	1	KLHDC10
ENSG00000128626	151.069	-0.00135306	0.106776	-0.036105	0.971199	1	0.849313	MRPS12
ENSG00000128656	260.698	0.00815183	0.113399	0.255279	0.798507	1	1	CHN1
ENSG00000128692	3.62404	0.0227666	0.119391	1.15761	0.247022	1	0	NA
ENSG00000128699	2181.99	-0.0234355	0.0959009	-0.410672	0.681313	1	0.00571842	ORMDL1
ENSG00000128731	2044.72	0.00505158	0.102385	0.136824	0.89117	1	0.00571842	HERC2
ENSG00000128791	167.609	-0.0286788	0.111873	-0.645796	0.518411	1	0.849313	TWSG1
ENSG00000128815	481.609	0.0173286	0.114799	0.532434	0.594425	1	1	WDFY4
ENSG00000128829	840.087	-0.000495233	0.0980924	-0.0135901	0.989157	1	1.86111	EIF2AK4
ENSG00000128833	49.2362	-0.00111932	0.114207	-0.0390102	0.968882	1	1	MYO5C
ENSG00000128872	493.648	-0.0775972	0.144473	-1.72044	0.085353	1	0	TMOD2
ENSG00000128881	1572.47	-0.113681	0.172341	-1.85471	0.0636375	1	0.00525319	TTBK2
ENSG00000128891	356.85	-0.053212	0.0928263	-0.857475	0.391182	1	0	CCDC32
ENSG00000128908	2017.34	0.0500525	0.0800697	0.833614	0.404498	1	0.00654388	INO80
ENSG00000128917	2.69832	-0.00427945	0.116892	-0.263829	0.791912	1	0.711002	DLL4
ENSG00000128918	4.60458	0.00120279	0.116655	0.0671191	0.946487	1	0.555607	ALDH1A2
ENSG00000128928	410.732	0.018032	0.103976	0.351165	0.725464	1	1	IVD
ENSG00000128944	77.7156	0.0999941	0.161922	1.81563	0.0694267	1	0	KNSTRN
ENSG00000128965	3.58126	-0.0212631	0.119515	-1.2523	0.21046	1	0	CHAC1
ENSG00000128973	97.2875	-0.0730422	0.130877	-1.38556	0.165881	1	0	CLN6
ENSG00000128989	5928.53	0.0494426	0.118057	1.00402	0.31537	1	0	ARPP19
ENSG00000129003	12289.6	-0.0128006	0.103487	-0.255972	0.797972	1	1	VPS13C
ENSG00000129048	3.08542	0.00359533	0.116896	0.281377	0.778421	1	1	ACKR4
ENSG00000129055	372.016	-0.0316087	0.108212	-0.61517	0.538442	1	0.967855	ANAPC13
ENSG00000129083	3317.17	0.100483	0.151712	1.60026	0.109541	1	0	COPB1
ENSG00000129103	1560.61	-0.174007	0.144155	-2.08338	0.0372164	1	0.00571842	SUMF2
ENSG00000129128	6054.67	-0.000412589	0.0993291	0.0143519	0.988549	1	1	SPCS3
ENSG00000129158	384.465	-0.0501635	0.105095	-0.887768	0.374666	1	0	SERGEF
ENSG00000129173	5.09195	-0.0528237	0.134461	-2.55024	0.010765	1	0	E2F8
ENSG00000129194	2.19867	0.0167274	0.11825	0.934068	0.350269	1	0	SOX15
ENSG00000129197	1154.76	0.028588	0.109699	0.720846	0.471005	1	1	RPAIN
ENSG00000129204	2.95513	-0.0110966	0.117873	-0.80935	0.418314	1	0	USP6
ENSG00000129219	284.897	-0.00229745	0.108387	-0.0916421	0.926982	1	0	PLD2
ENSG00000129235	193.16	-0.00562412	0.104105	-0.11562	0.907954	1	0.997218	TXNDC17
ENSG00000129245	376.663	0.00789871	0.098405	0.130712	0.896003	1	0.967855	FXR2
ENSG00000129292	3787.41	0.151902	0.225443	2.08903	0.0367048	1	0	PHF20L1
ENSG00000129295	52.0062	0.017411	0.114084	0.511355	0.609102	1	1	LRRC6
ENSG00000129315	5189.32	-0.00545031	0.102138	-0.109114	0.913112	1	0	CCNT1
ENSG00000129351	8796.39	-0.0118865	0.100388	-0.22622	0.82103	1	1	ILF3
ENSG00000129450	125.771	0.0225947	0.116372	0.719195	0.472021	1	0	SIGLEC9
ENSG00000129460	1712.92	-0.0164908	0.103219	-0.337153	0.736002	1	0.00525319	NGDN
ENSG00000129472	458.087	0.00122286	0.0994818	0.0209578	0.983279	1	0	RAB2B
ENSG00000129474	14.8616	-0.0199587	0.116294	-0.676327	0.498833	1	1	AJUBA
ENSG00000129493	90.5196	-0.0443504	0.123934	-1.25677	0.208836	1	0	HEATR5A
ENSG00000129518	1710.58	0.00969149	0.102857	0.191783	0.847912	1	1	EAPP
ENSG00000129562	554.344	-0.0718017	0.140697	-1.7117	0.0869528	1	0	DAD1
ENSG00000129566	1383.37	-0.0313293	0.108954	-0.631655	0.527612	1	0.00525319	TEP1
ENSG00000129636	704.498	0.141253	0.13549	1.82067	0.0686573	1	0	ITFG1
ENSG00000129646	83.0543	-0.0302085	0.110848	-0.64548	0.518616	1	0.655356	QRICH2
ENSG00000129657	1573.14	-0.0108472	0.108127	-0.259698	0.795097	1	1	SEC14L1
ENSG00000129667	345.651	0.00926989	0.113548	0.271374	0.786103	1	0.967855	RHBDF2
ENSG00000129680	219.689	-0.0023525	0.104964	-0.04868	0.961174	1	0.778515	MAP7D3
ENSG00000129691	546.25	0.0158992	0.0902072	0.265435	0.790674	1	1	ASH2L
ENSG00000129696	195.527	0.0317145	0.112963	0.715698	0.474178	1	1	TTI2
ENSG00000129757	57.3957	0.0155506	0.116572	0.628002	0.530003	1	1	CDKN1C
ENSG00000129932	37.0643	-0.0147397	0.115865	-0.546635	0.58463	1	1	DOHH
ENSG00000129968	1687.3	-0.0214101	0.114618	-0.61143	0.540915	1	1	ABHD17A
ENSG00000130021	118.485	0.00361777	0.109703	0.076412	0.939091	1	0	PUDP
ENSG00000130023	475.681	-0.0599749	0.10587	-0.983799	0.325214	1	0	ERMARD
ENSG00000130024	3538.91	0.0885715	0.132586	1.42865	0.153105	1	0	PHF10
ENSG00000130038	751.677	-0.0147643	0.104862	-0.3052	0.760214	1	1	CRACR2A
ENSG00000130052	79.3465	0.0506727	0.130996	1.84788	0.0646196	1	0	STARD8
ENSG00000130054	2.18427	-0.00197529	0.117499	-0.209379	0.834152	1	0.711002	FAM155B
ENSG00000130066	7503.15	-0.018083	0.112595	-0.481053	0.630479	1	0	SAT1
ENSG00000130150	177.28	0.0140553	0.110016	0.337261	0.73592	1	0.778515	MOSPD2
ENSG00000130158	7.76179	0.00818348	0.115658	0.35674	0.721287	1	1	DOCK6
ENSG00000130159	370.768	-0.0353442	0.113209	-0.774737	0.438495	1	0	ECSIT
ENSG00000130165	433.231	0.018438	0.109712	0.440031	0.659915	1	0	ELOF1
ENSG00000130175	2561.86	-0.0377786	0.113553	-0.802946	0.422006	1	0.00571842	PRKCSH
ENSG00000130177	644.314	-0.0362745	0.115397	-0.85911	0.39028	1	0	CDC16
ENSG00000130193	91.281	-0.0108957	0.114063	-0.350998	0.725589	1	0.655356	THEM6
ENSG00000130202	124.524	0.0176953	0.118188	0.912038	0.361749	1	0.655356	NECTIN2
ENSG00000130203	18.6053	-0.00360819	0.11569	-0.162779	0.870693	1	1	APOE
ENSG00000130204	475.665	-0.0697441	0.12067	-1.17671	0.23931	1	0	TOMM40
ENSG00000130227	1557.52	0.428912	0.242355	2.86814	0.00412894	1	0.00571842	XPO7
ENSG00000130254	2096.87	0.00328307	0.0977629	0.15673	0.875457	1	0.00654388	SAFB2
ENSG00000130255	11090.7	-0.0193247	0.113585	-0.534025	0.593324	1	0	RPL36
ENSG00000130303	349.335	-0.0210206	0.113112	-0.556706	0.577728	1	1	BST2
ENSG00000130304	107.533	-0.0181325	0.114172	-0.545606	0.585337	1	0.655356	SLC27A1
ENSG00000130305	372.678	0.0167158	0.108173	0.363039	0.716576	1	0	NSUN5
ENSG00000130309	878.249	-0.0336857	0.112776	-0.736663	0.461327	1	0.967855	COLGALT1
ENSG00000130311	793.254	-0.0170753	0.106591	-0.379753	0.704129	1	1	DDA1
ENSG00000130312	250.77	-0.000109098	0.105115	-0.00478559	0.996182	1	0.849313	MRPL34
ENSG00000130313	417.235	-0.0281149	0.111987	-0.653782	0.513252	1	0.967855	PGLS
ENSG00000130332	458.097	-0.0398846	0.11668	-0.89305	0.371831	1	0	LSM7
ENSG00000130338	2794.79	0.0379909	0.0984122	0.645312	0.518725	1	1	TULP4
ENSG00000130340	3627.44	0.0832482	0.154912	2.00373	0.0450986	1	0	SNX9
ENSG00000130348	386.899	0.0235377	0.112309	0.543262	0.58695	1	1	QRSL1
ENSG00000130382	351.723	-0.0118077	0.110551	-0.307042	0.758811	1	0	MLLT1
ENSG00000130396	656.741	7.67687e-05	0.11537	-0.00387195	0.996911	1	0	AFDN
ENSG00000130402	1693.31	-0.0134165	0.112533	-0.392992	0.694326	1	1	ACTN4
ENSG00000130449	411.827	0.0185529	0.104896	0.35277	0.724261	1	1	ZSWIM6
ENSG00000130475	603.067	-0.0365368	0.116056	-0.878395	0.379729	1	0	FCHO1
ENSG00000130477	3.05808	-0.00917722	0.117447	-0.617215	0.537093	1	0	UNC13A
ENSG00000130508	8.6034	0.000144894	0.11702	0.00608144	0.995148	1	1.27711	PXDN
ENSG00000130513	2.37291	0.012689	0.118314	1.06222	0.288136	1	0	GDF15
ENSG00000130522	8429.94	-0.0642468	0.135364	-1.59769	0.110112	1	0	JUND
ENSG00000130559	1293.14	0.0295547	0.0963551	0.507213	0.612005	1	1	CAMSAP1
ENSG00000130560	482.277	-0.0317962	0.102694	-0.585344	0.558316	1	1	UBAC1
ENSG00000130589	1333.45	-0.0090995	0.114346	-0.305418	0.760048	1	1	HELZ2
ENSG00000130590	107.164	-0.0403406	0.123227	-1.29154	0.196517	1	0	SAMD10
ENSG00000130592	4094.78	-0.0369539	0.117839	-0.927874	0.353473	1	0	LSP1
ENSG00000130640	1630.41	0.0719855	0.124911	1.26031	0.207559	1	0.00654388	TUBGCP2
ENSG00000130643	12.3749	-0.0104308	0.11503	-0.377941	0.705474	1	1.4003	CALY
ENSG00000130669	60.5579	0.00579537	0.113363	0.198318	0.842796	1	1	PAK4
ENSG00000130699	297.035	0.0141302	0.10562	0.28922	0.772413	1	0.967855	TAF4
ENSG00000130706	564.459	-0.0075129	0.112141	-0.205244	0.837382	1	1	ADRM1
ENSG00000130713	859.013	0.0138402	0.0965483	0.289468	0.772224	1	1	EXOSC2
ENSG00000130717	447.895	0.0184385	0.10485	0.380458	0.703606	1	0.967855	UCK1
ENSG00000130725	381.132	-0.0534591	0.120814	-1.1233	0.26131	1	0	UBE2M
ENSG00000130726	3305.58	-0.0552597	0.116236	-1.12807	0.259292	1	0	TRIM28
ENSG00000130731	295.065	-0.0589419	0.131759	-1.51409	0.130003	1	0	METTL26
ENSG00000130733	198.96	0.0188363	0.111351	0.457126	0.64758	1	1	YIPF2
ENSG00000130734	537.89	0.0184948	0.114289	0.545967	0.585089	1	0.967855	ATG4D
ENSG00000130741	11324.4	-0.0558515	0.114884	-1.08688	0.277091	1	0	EIF2S3
ENSG00000130751	6.21356	0.0201918	0.118406	0.960511	0.336798	1	0	NPAS1
ENSG00000130755	2751.85	-0.20339	0.170637	-2.22504	0.0260785	1	0.00654388	GMFG
ENSG00000130764	648.059	-0.00667349	0.10395	-0.151692	0.87943	1	1	LRRC47
ENSG00000130766	240.228	-0.00357947	0.111307	-0.0884906	0.929487	1	0.849313	SESN2
ENSG00000130768	2.25875	-0.00563946	0.11698	-0.355326	0.722345	1	0.711002	SMPDL3B
ENSG00000130770	541.096	-0.113484	0.145775	-1.65979	0.0969558	1	0	ATP5IF1
ENSG00000130772	94.0351	-0.0282519	0.112367	-0.651169	0.514937	1	0	MED18
ENSG00000130775	2374.65	0.11604	0.197043	2.21953	0.0264507	1	0.00654388	THEMIS2
ENSG00000130779	3405.85	0.0957518	0.113794	1.25285	0.210261	1	0	CLIP1
ENSG00000130787	2496.3	0.0454181	0.121189	1.1178	0.26365	1	0.00571842	HIP1R
ENSG00000130803	3260.75	0.0121402	0.102102	0.418245	0.675768	1	0	ZNF317
ENSG00000130810	65.2039	-0.0160858	0.111159	-0.394595	0.693142	1	1	PPAN
ENSG00000130811	3230.59	-0.0258108	0.10945	-0.524308	0.600064	1	1	EIF3G
ENSG00000130812	10.1046	-0.010643	0.114697	-0.348449	0.727503	1	1.36019	ANGPTL6
ENSG00000130818	739.605	0.025201	0.112897	0.609255	0.542356	1	0.967855	ZNF426
ENSG00000130822	3.18851	0.00395843	0.117019	0.269751	0.787352	1	0	PNCK
ENSG00000130830	513.026	0.0402625	0.118731	0.974879	0.32962	1	0	MPP1
ENSG00000130856	1335.71	0.0337873	0.0725327	0.442947	0.657804	1	1	ZNF236
ENSG00000130935	2195	0.0108575	0.103925	0.212834	0.831457	1	0.00654388	NOL11
ENSG00000130939	1218.52	0.0251473	0.0716139	0.442073	0.658436	1	0.967855	UBE4B
ENSG00000130940	377.052	0.0273797	0.11718	0.839386	0.401253	1	0	CASZ1
ENSG00000131013	1656.64	0.0188483	0.104159	0.481063	0.630472	1	1	PPIL4
ENSG00000131018	6555.93	-0.0018978	0.106556	-0.0449227	0.964169	1	0	SYNE1
ENSG00000131019	3.52369	-0.00291981	0.116499	-0.161723	0.871524	1	0	ULBP3
ENSG00000131023	2391.94	0.129051	0.193434	1.97423	0.0483558	1	0.00525319	LATS1
ENSG00000131037	13.2784	0.000511257	0.114869	0.0199041	0.98412	1	1	EPS8L1
ENSG00000131042	560.91	0.0026486	0.11432	0.116937	0.90691	1	1	LILRB2
ENSG00000131051	20237.7	-0.0877792	0.12001	-1.1132	0.265624	1	0	RBM39
ENSG00000131061	66.6582	0.00573613	0.106187	0.127161	0.898813	1	1	ZNF341
ENSG00000131067	380.487	-0.00208018	0.103125	-0.0824174	0.934315	1	1	GGT7
ENSG00000131080	2.34464	-0.00494846	0.11735	-0.397634	0.6909	1	0.621315	EDA2R
ENSG00000131115	611.408	0.047181	0.123134	1.31158	0.189662	1	0	ZNF227
ENSG00000131116	238.492	-0.00829007	0.106543	-0.180231	0.856971	1	1	ZNF428
ENSG00000131127	701.158	0.028071	0.108562	0.574391	0.565703	1	0.967855	ZNF141
ENSG00000131143	6843.98	0.0340657	0.106982	0.644691	0.519127	1	0	COX4I1
ENSG00000131148	356.894	0.0290504	0.111757	0.710583	0.477343	1	0.967855	EMC8
ENSG00000131149	569.283	0.0889657	0.148537	1.65441	0.098044	1	0	GSE1
ENSG00000131165	663.347	0.0206171	0.109574	0.456669	0.647909	1	1	CHMP1A
ENSG00000131171	2351.63	-0.137535	0.187922	-1.88789	0.0590412	1	0.00654388	SH3BGRL
ENSG00000131187	4.96564	-0.0170021	0.117453	-0.753807	0.450965	1	0	F12
ENSG00000131188	104.035	0.00348602	0.110556	0.0931409	0.925792	1	0	PRR7
ENSG00000131236	5456.85	-0.0103616	0.103181	-0.186257	0.852243	1	1	CAP1
ENSG00000131238	2275.9	0.00378206	0.108134	0.0630018	0.949765	1	0.00525319	PPT1
ENSG00000131263	5858.97	0.0393842	0.111643	0.674087	0.500256	1	1	RLIM
ENSG00000131269	685.674	0.0298297	0.0873811	0.517307	0.604942	1	0.967855	ABCB7
ENSG00000131351	303.86	-0.00365276	0.103135	-0.0355503	0.971641	1	0	HAUS8
ENSG00000131373	586.943	0.178091	0.173119	2.06217	0.0391916	1	0	HACL1
ENSG00000131378	1614.3	0.0224214	0.0944137	0.385636	0.699766	1	0.00654388	RFTN1
ENSG00000131381	2624.2	0.0201119	0.102475	0.454759	0.649282	1	1	RBSN
ENSG00000131401	177.165	-0.0030906	0.115127	-0.127383	0.898637	1	1	NAPSB
ENSG00000131408	1744.17	-0.0236202	0.11506	-0.669124	0.503416	1	0.00525319	NR1H2
ENSG00000131437	551.08	0.0169843	0.0994393	0.300841	0.763536	1	0	KIF3A
ENSG00000131446	1880.55	0.069115	0.134261	1.27724	0.201519	1	0.00654388	MGAT1
ENSG00000131469	15575.3	-0.020554	0.105115	-0.411041	0.681042	1	1	RPL27
ENSG00000131471	14.4588	0.00514784	0.11446	0.175509	0.86068	1	1.4003	AOC3
ENSG00000131473	1554.59	-0.0528764	0.1203	-1.08503	0.277906	1	0.00571842	ACLY
ENSG00000131475	374.465	0.0241677	0.104536	0.47931	0.631718	1	0.967855	VPS25
ENSG00000131480	44.2086	0.0153256	0.112695	0.416399	0.677118	1	1	AOC2
ENSG00000131495	411.365	-0.0559013	0.114378	-1.0165	0.309394	1	0	NDUFA2
ENSG00000131504	5110.5	0.00681328	0.103063	0.115272	0.90823	1	0	DIAPH1
ENSG00000131507	5612.14	0.0227509	0.108485	0.442487	0.658137	1	0	NDFIP1
ENSG00000131558	1682.75	0.012618	0.0955385	0.221638	0.824596	1	0.00571842	EXOC4
ENSG00000131584	557.343	-0.024419	0.114409	-0.59188	0.553931	1	0	ACAP3
ENSG00000131591	141.142	-0.0133019	0.114037	-0.415062	0.678096	1	0.655356	C1orf159
ENSG00000131626	980.013	-1.59658e-05	0.0891916	-0.00547668	0.99563	1	1	PPFIA1
ENSG00000131634	237.156	0.0108057	0.112141	0.287498	0.773731	1	1	TMEM204
ENSG00000131653	627.102	-0.0246245	0.111286	-0.576413	0.564336	1	0.967855	TRAF7
ENSG00000131669	1633.33	0.0119697	0.114288	0.381774	0.702629	1	0.00571842	NINJ1
ENSG00000131725	770.113	0.0363099	0.0835694	0.601833	0.547285	1	1	WDR44
ENSG00000131759	1550.63	0.0185107	0.115915	0.63247	0.52708	1	1	RARA
ENSG00000131773	3.20818	4.2754e-05	0.1166	-0.00275934	0.997798	1	0	KHDRBS3
ENSG00000131778	615.265	-0.0343721	0.0997363	-0.602076	0.547123	1	1	CHD1L
ENSG00000131779	177.531	-0.0201777	0.102343	-0.387805	0.698161	1	0.997218	PEX11B
ENSG00000131791	489.132	0.0391451	0.108773	0.720521	0.471204	1	1	PRKAB2
ENSG00000131828	582.993	-0.0294395	0.0989118	-0.52232	0.601448	1	1	PDHA1
ENSG00000131844	495.807	0.0778175	0.11384	1.24352	0.213675	1	0	MCCC2
ENSG00000131845	334.365	0.0215845	0.114079	0.583784	0.559366	1	1	ZNF304
ENSG00000131871	502.592	-0.00299431	0.0988321	-0.0761681	0.939285	1	0	SELENOS
ENSG00000131876	2320.27	0.0634055	0.124372	1.15496	0.248109	1	0.00654388	SNRPA1
ENSG00000131899	426.296	-0.0569701	0.127473	-1.31768	0.18761	1	0	LLGL1
ENSG00000131931	345.037	-0.0227894	0.105801	-0.46021	0.645365	1	0.967855	THAP1
ENSG00000131941	2.70672	0.00412213	0.116904	0.246153	0.805564	1	1	RHPN2
ENSG00000131943	280.734	-0.0423422	0.119944	-1.04215	0.297344	1	0	C19orf12
ENSG00000132003	52.7265	-0.00178533	0.109485	-0.0420238	0.96648	1	1	ZSWIM4
ENSG00000132004	28.8104	0.00129636	0.11246	0.0372475	0.970288	1	1	FBXW9
ENSG00000132005	139.803	-0.023054	0.116626	-0.746252	0.455515	1	0.655356	RFX1
ENSG00000132010	5.97116	-0.00695593	0.115298	-0.274598	0.783625	1	0.555607	ZNF20
ENSG00000132017	582.836	0.00344321	0.112003	0.094805	0.92447	1	0	DCAF15
ENSG00000132109	526.806	0.0106719	0.103404	0.406262	0.68455	1	0.967855	TRIM21
ENSG00000132122	118.061	0.0145984	0.105507	0.287522	0.773712	1	1	SPATA6
ENSG00000132128	634.907	0.00352767	0.0944597	-0.0328051	0.97383	1	0	LRRC41
ENSG00000132153	1697.46	0.0213537	0.107135	0.457608	0.647234	1	1	DHX30
ENSG00000132170	21.5832	0.0124015	0.115487	0.456484	0.648042	1	1	PPARG
ENSG00000132182	5520.92	-0.0839403	0.146797	-1.6776	0.0934243	1	0	NUP210
ENSG00000132199	658.433	-0.0112641	0.107319	-0.270096	0.787086	1	1	ENOSF1
ENSG00000132254	1059.24	0.0271706	0.10502	0.452302	0.651051	1	1	ARFIP2
ENSG00000132259	3.36911	-0.00473693	0.117135	-0.332254	0.739698	1	0	CNGA4
ENSG00000132286	1196.08	-0.0250093	0.102245	-0.446762	0.655047	1	0.967855	TIMM10B
ENSG00000132294	2834.37	0.151628	0.188775	1.8677	0.0618041	1	0	EFR3A
ENSG00000132300	3408.16	0.0567333	0.113442	1.00058	0.317029	1	0	PTCD3
ENSG00000132313	287.724	0.0330705	0.118499	0.934709	0.349938	1	0	MRPL35
ENSG00000132321	4.23666	-0.00543312	0.116783	-0.317462	0.750893	1	0	IQCA1
ENSG00000132329	4.81018	0.0113487	0.116808	0.538897	0.589958	1	0.555607	RAMP1
ENSG00000132334	2765.48	0.0632276	0.135465	1.66696	0.0955214	1	0	PTPRE
ENSG00000132341	3654.4	-0.25054	0.190211	-2.44051	0.0146666	1	0	RAN
ENSG00000132356	3013.98	-0.00280977	0.0909867	0.0323189	0.974218	1	0	PRKAA1
ENSG00000132357	84.3563	0.0152104	0.112251	0.402765	0.687121	1	0	CARD6
ENSG00000132359	1278.49	-0.000595802	0.110603	0.00034006	0.999729	1	1	RAP1GAP2
ENSG00000132361	520.826	-0.014931	0.112503	-0.411754	0.68052	1	0	CLUH
ENSG00000132376	2049.36	0.0436554	0.109463	0.974032	0.330041	1	0.00525319	INPP5K
ENSG00000132383	767.237	-0.00480522	0.106998	-0.136566	0.891374	1	1.62634	RPA1
ENSG00000132386	61.3754	-0.0114092	0.115052	-0.391475	0.695446	1	1	SERPINF1
ENSG00000132405	1613.39	-0.0341891	0.107618	-0.659766	0.509404	1	1	TBC1D14
ENSG00000132424	9360.23	0.0173575	0.102796	0.332021	0.739874	1	1	PNISR
ENSG00000132432	631.211	0.000517719	0.104482	0.0101334	0.991915	1	0	SEC61G
ENSG00000132434	399.614	0.0821414	0.134548	1.40277	0.160685	1	0	LANCL2
ENSG00000132436	666.314	0.0693242	0.131321	1.3682	0.171249	1	0	FIGNL1
ENSG00000132463	1450.87	0.0013643	0.0925909	0.105783	0.915754	1	0.00525319	GRSF1
ENSG00000132465	95.0516	0.0311294	0.121516	1.33745	0.181077	1	0	JCHAIN
ENSG00000132466	3594.42	0.0836531	0.117238	1.22956	0.218863	1	0	ANKRD17
ENSG00000132467	604.21	0.027252	0.102533	0.481507	0.630156	1	0	UTP3
ENSG00000132470	5.57946	0.00381822	0.115328	0.153345	0.878126	1	1	ITGB4
ENSG00000132478	699.844	0.00481916	0.0901441	0.17545	0.860726	1	0	UNK
ENSG00000132485	2480.22	0.0477499	0.108589	0.840492	0.400633	1	0.00571842	ZRANB2
ENSG00000132510	2203.54	0.00464882	0.113122	0.139248	0.889254	1	0.00525319	KDM6B
ENSG00000132514	167.255	0.000254727	0.115072	0.000480828	0.999616	1	1	CLEC10A
ENSG00000132518	3.495	-0.0100607	0.117631	-0.694627	0.487289	1	1	GUCY2D
ENSG00000132581	458.565	0.0406613	0.100931	0.699624	0.484162	1	0	SDF2
ENSG00000132589	1701.45	-0.0709739	0.137096	-1.54633	0.122025	1	0.00654388	FLOT2
ENSG00000132591	171.837	0.0325669	0.100772	0.570993	0.568005	1	1	ERAL1
ENSG00000132600	594.393	-0.0673431	0.123409	-1.2985	0.194116	1	0	PRMT7
ENSG00000132603	820.584	-0.0360313	0.107456	-0.683283	0.494428	1	1	NIP7
ENSG00000132612	680.045	-0.00412147	0.0977071	-0.0600995	0.952076	1	1	VPS4A
ENSG00000132623	69.7319	-0.0050007	0.111312	-0.135977	0.891839	1	1	ANKEF1
ENSG00000132635	619.27	-0.116361	0.181078	-1.9579	0.0502418	1	0	PCED1A
ENSG00000132669	124.376	0.0171518	0.116674	0.659793	0.509386	1	0	RIN2
ENSG00000132670	2153.43	-0.040075	0.0972944	-0.676426	0.49877	1	1	PTPRA
ENSG00000132694	656.433	-0.0349246	0.113857	-0.714002	0.475226	1	0	ARHGEF11
ENSG00000132716	1571.7	0.0316149	0.10706	0.610341	0.541636	1	1	DCAF8
ENSG00000132718	1218.15	0.00743466	0.110439	0.126839	0.899068	1	1	SYT11
ENSG00000132740	375.25	-0.0709853	0.126352	-1.26706	0.205133	1	0	IGHMBP2
ENSG00000132744	2.99965	-0.0045868	0.116962	-0.295813	0.767373	1	1	ACY3
ENSG00000132780	1134.24	-0.0419389	0.103415	-0.643613	0.519826	1	1	NASP
ENSG00000132781	428.706	-0.0386771	0.106699	-0.723268	0.469515	1	1	MUTYH
ENSG00000132792	643.06	-0.0889113	0.104595	-1.31711	0.187803	1	0	CTNNBL1
ENSG00000132819	7643.24	-0.0147441	0.113174	-0.422928	0.672347	1	1	RBM38
ENSG00000132823	3205.81	-0.055454	0.120312	-1.10109	0.270857	1	0	OSER1
ENSG00000132824	2458.24	0.0610309	0.104812	1.01405	0.310561	1	0.00571842	SERINC3
ENSG00000132842	2224.27	0.125261	0.129481	1.71575	0.086208	1	0.00654388	AP3B1
ENSG00000132849	2759.36	-0.10398	0.132631	-1.55791	0.119254	1	0	PATJ
ENSG00000132872	2.78595	0.000455974	0.116571	0.0242072	0.980687	1	0.711002	SYT4
ENSG00000132906	304.877	-0.00846584	0.110528	-0.219532	0.826236	1	1	CASP9
ENSG00000132912	3160.36	0.0339302	0.111227	0.702554	0.482334	1	1	DCTN4
ENSG00000132938	11.9871	-0.0019051	0.116385	-0.110714	0.911843	1	1.27711	MTUS2
ENSG00000132952	2328.9	0.0628435	0.115513	1.08183	0.27933	1	0.00654388	USPL1
ENSG00000132953	3067.52	0.136684	0.205342	2.05744	0.0396439	1	0	XPO4
ENSG00000132958	3.27918	0.00849177	0.117211	0.432755	0.665193	1	1	TPTE2
ENSG00000132963	968.807	0.0222161	0.107077	0.455778	0.64855	1	1	POMP
ENSG00000132965	426.393	-0.0259636	0.110267	-0.568316	0.56982	1	0	ALOX5AP
ENSG00000132970	3.66989	-0.00215645	0.117297	-0.189737	0.849515	1	0	WASF3
ENSG00000133019	8.12574	-0.00931523	0.115308	-0.35696	0.721122	1	1.4003	CHRM3
ENSG00000133027	95.4408	-0.00741771	0.111614	-0.204371	0.838064	1	1	PEMT
ENSG00000133056	758.355	0.106033	0.142624	1.59683	0.110303	1	0	PIK3C2B
ENSG00000133059	1677.9	0.224299	0.35299	2.32808	0.0199076	1	0.00571842	DSTYK
ENSG00000133065	698.352	0.0487198	0.103683	0.828753	0.407244	1	0	SLC41A1
ENSG00000133069	24.6438	-0.0188131	0.116212	-0.671489	0.501909	1	1	TMCC2
ENSG00000133103	358.759	-0.0398946	0.112628	-0.813149	0.416133	1	0	COG6
ENSG00000133106	877.591	0.0227534	0.114034	0.609261	0.542351	1	0.967855	EPSTI1
ENSG00000133111	81.5761	0.0482839	0.114138	0.929584	0.352587	1	0	RFXAP
ENSG00000133112	117281	-0.0246174	0.106332	-0.494507	0.620948	1	0	TPT1
ENSG00000133114	566.45	0.0329717	0.0977032	0.523328	0.600746	1	0.967855	GPALPP1
ENSG00000133116	2.2996	-0.00885605	0.117799	-0.728632	0.466227	1	0	KL
ENSG00000133119	216.081	-0.0096894	0.0930231	-0.177841	0.858848	1	0.778515	RFC3
ENSG00000133121	6.45652	0.0149721	0.117201	0.691135	0.489481	1	1	STARD13
ENSG00000133134	634.096	-0.037918	0.114064	-0.813003	0.416216	1	0	BEX2
ENSG00000133142	142.749	-0.0568049	0.120015	-1.09753	0.272408	1	0	TCEAL4
ENSG00000133195	235.433	-0.029431	0.110068	-0.613047	0.539845	1	0.778515	SLC39A11
ENSG00000133216	21.082	-0.00046466	0.114906	-0.0257299	0.979473	1	1.36019	EPHB2
ENSG00000133243	592.029	-0.0217878	0.115753	-0.666553	0.505058	1	0	BTBD2
ENSG00000133246	172.418	0.018691	0.116773	0.679691	0.4967	1	0.849313	PRAM1
ENSG00000133250	126.277	-0.00858095	0.112635	-0.253169	0.800138	1	0.655356	ZNF414
ENSG00000133275	1591.49	-0.007106	0.112655	-0.215315	0.829521	1	1	CSNK1G2
ENSG00000133316	1674.88	-0.442963	0.27964	-2.87881	0.00399176	1	0.00654388	WDR74
ENSG00000133317	14.1078	0.00532806	0.116279	0.261988	0.79333	1	1.36019	LGALS12
ENSG00000133392	2.35552	-0.00853032	0.117524	-0.617126	0.537151	1	0.711002	MYH11
ENSG00000133398	851.986	0.00329563	0.0969121	0.06402	0.948954	1	1	MED10
ENSG00000133460	105.581	-0.10308	0.162062	-1.78319	0.0745559	1	0	SLC2A11
ENSG00000133574	1184.24	-0.0139321	0.113732	-0.297528	0.766063	1	1.62634	GIMAP4
ENSG00000133597	346.588	0.00461221	0.10389	0.0690521	0.944948	1	0.967855	ADCK2
ENSG00000133606	4820.92	0.0821944	0.108949	1.25984	0.207728	1	0	MKRN1
ENSG00000133612	515.191	0.0263854	0.113347	0.643416	0.519954	1	0	AGAP3
ENSG00000133619	190.137	0.00144404	0.107279	0.0368384	0.970614	1	1	KRBA1
ENSG00000133624	555.803	0.0801824	0.112809	1.25883	0.208093	1	0	ZNF767P
ENSG00000133627	83.7266	0.0147154	0.107046	0.312372	0.754758	1	0	ACTR3B
ENSG00000133639	43580.1	-0.0343911	0.10991	-0.694075	0.487635	1	0	BTG1
ENSG00000133657	4218.12	0.14399	0.208084	2.03175	0.0421788	1	0	ATP13A3
ENSG00000133703	3707.85	0.0932261	0.15867	1.83722	0.0661776	1	0	KRAS
ENSG00000133706	1505.05	-0.0604443	0.138479	-2.18763	0.0286969	1	0.00654388	LARS1
ENSG00000133731	646.242	0.0232538	0.107755	0.497696	0.618698	1	0	IMPA1
ENSG00000133742	2.9198	-0.00853305	0.118314	-2.35828	0.0183598	1	0	CA1
ENSG00000133794	3056.01	0.100834	0.176833	2.20088	0.0277445	1	0	ARNTL
ENSG00000133805	381.082	-0.0113641	0.101601	-0.161981	0.871321	1	1	AMPD3
ENSG00000133816	527.25	-0.0109674	0.112593	-0.328609	0.742451	1	0.967855	MICAL2
ENSG00000133858	4379.26	0.0474631	0.113041	0.87829	0.379786	1	0	ZFC3H1
ENSG00000133872	35779.2	-0.00534011	0.107406	-0.177291	0.85928	1	0	SARAF
ENSG00000133935	197.401	0.012762	0.103308	0.258383	0.796112	1	1	ERG28
ENSG00000133943	586.008	-0.0887899	0.149862	-1.73761	0.0822801	1	0	DGLUCY
ENSG00000133958	2.26925	-0.00681526	0.117271	-0.47166	0.63717	1	0.621315	UNC79
ENSG00000133961	1021.49	-0.0103571	0.102459	-0.207396	0.835701	1	1.62634	NUMB
ENSG00000133962	125.109	0.00944931	0.112077	0.265536	0.790596	1	0	CATSPERB
ENSG00000134001	1082.08	0.0302271	0.106916	0.569704	0.568878	1	1	EIF2S1
ENSG00000134013	78.352	0.0259581	0.1112	0.661157	0.508511	1	1	LOXL2
ENSG00000134014	558.67	-0.0543664	0.119279	-1.05039	0.29354	1	0	ELP3
ENSG00000134028	3.26965	0.0106544	0.117899	0.837069	0.402554	1	0	ADAMDEC1
ENSG00000134030	91.472	0.0242101	0.114246	0.627202	0.530527	1	0	CTIF
ENSG00000134046	2289.17	-0.0359938	0.0955402	-0.563395	0.573166	1	0.00654388	MBD2
ENSG00000134049	176.651	-0.014642	0.111122	-0.365987	0.714375	1	0.849313	IER3IP1
ENSG00000134058	547.408	0.0340618	0.110222	0.685044	0.493316	1	0	CDK7
ENSG00000134070	168.102	0.0146681	0.115912	0.559875	0.575565	1	0.849313	IRAK2
ENSG00000134072	118.743	0.0174382	0.115812	0.595537	0.551484	1	1	CAMK1
ENSG00000134086	2089.52	0.0295119	0.100136	0.540366	0.588945	1	0.00571842	VHL
ENSG00000134107	4477.53	-0.02207	0.115077	-0.648265	0.516813	1	0	BHLHE40
ENSG00000134108	2561.62	0.085986	0.150348	1.73262	0.0831636	1	0.00525319	ARL8B
ENSG00000134109	4918.84	-0.0112081	0.0951372	0.0636374	0.949259	1	1	EDEM1
ENSG00000134146	163.3	-0.0311131	0.110496	-0.655546	0.512117	1	0.997218	DPH6
ENSG00000134152	269.168	-0.0847556	0.152425	-1.86851	0.0616909	1	0	KATNBL1
ENSG00000134153	771.382	0.0140695	0.106306	0.310409	0.75625	1	1	EMC7
ENSG00000134186	2641.27	-0.0191545	0.0969693	-0.336478	0.736511	1	1	PRPF38B
ENSG00000134193	5.08877	-0.00527561	0.117064	-0.346105	0.729264	1	0	REG4
ENSG00000134202	203.071	-0.0101633	0.117208	-0.589682	0.555404	1	1	GSTM3
ENSG00000134215	763.017	0.057127	0.119634	1.1084	0.267688	1	0	VAV3
ENSG00000134242	1690.61	-0.00604525	0.0938164	-0.0731319	0.941701	1	1	PTPN22
ENSG00000134243	343.392	0.0288531	0.118654	0.943623	0.345362	1	0	SORT1
ENSG00000134248	768.361	-0.00608865	0.10465	-0.0955702	0.923862	1	1.62634	LAMTOR5
ENSG00000134250	5288.77	-0.00275035	0.106613	-0.0430056	0.965697	1	0	NOTCH2
ENSG00000134262	750.334	-0.0267697	0.0982348	-0.476767	0.633528	1	0	AP4B1
ENSG00000134278	85.2017	0.623168	0.611726	2.77523	0.00551624	1	0	SPIRE1
ENSG00000134285	652.153	-0.0390588	0.118761	-0.970645	0.331725	1	0	FKBP11
ENSG00000134291	278.298	-0.163305	0.220799	-2.09853	0.0358583	1	0	TMEM106C
ENSG00000134294	5681.39	0.013212	0.100505	0.245161	0.806332	1	0	SLC38A2
ENSG00000134308	2774.36	-0.0533352	0.112758	-1.05158	0.292991	1	0	YWHAQ
ENSG00000134318	698.594	-0.0526987	0.12759	-1.37064	0.170489	1	0	ROCK2
ENSG00000134321	106.423	-0.00534376	0.111642	-0.159587	0.873206	1	1	RSAD2
ENSG00000134324	2676.35	0.0327373	0.102356	0.58668	0.557418	1	0.00571842	LPIN1
ENSG00000134326	210.295	-0.0170441	0.115021	-0.558421	0.576557	1	1	CMPK2
ENSG00000134330	696.903	0.0246347	0.0899062	0.43486	0.663664	1	0	IAH1
ENSG00000134333	4991.62	-0.0601751	0.110227	-1.01663	0.309329	1	0	LDHA
ENSG00000134339	2.10243	0.00991353	0.117403	0.620259	0.535087	1	1	SAA2
ENSG00000134352	25018.7	0.0100875	0.109327	0.236245	0.813243	1	0	IL6ST
ENSG00000134369	142.835	0.00949634	0.109489	0.226242	0.821013	1	1	NAV1
ENSG00000134375	902.607	0.0112418	0.104896	0.223056	0.823492	1	0.967855	TIMM17A
ENSG00000134419	7925.07	-0.0237109	0.106962	-0.462506	0.643718	1	0	RPS15A
ENSG00000134440	2149.04	0.0271732	0.103598	0.507517	0.611792	1	0.00571842	NARS1
ENSG00000134444	1971.66	-0.00275136	0.0837951	-0.0482418	0.961524	1	1	RELCH
ENSG00000134453	2588.27	0.0528069	0.10753	0.899345	0.368469	1	0.00571842	RBM17
ENSG00000134460	295.217	-0.0607682	0.134359	-1.64946	0.0990541	1	0	IL2RA
ENSG00000134461	39.7067	0.0262357	0.112178	0.610818	0.54132	1	1	ANKRD16
ENSG00000134480	5351.88	0.00525188	0.105771	0.108902	0.91328	1	1	CCNH
ENSG00000134508	5.24907	0.0145226	0.117491	0.684144	0.493884	1	0.555607	CABLES1
ENSG00000134516	10887.5	-0.116226	0.0899902	-1.76311	0.0778822	1	0	DOCK2
ENSG00000134531	193.709	0.00199668	0.115338	0.0775525	0.938184	1	0.778515	EMP1
ENSG00000134539	78.4435	-0.00312579	0.117061	-0.131173	0.895638	1	0	KLRD1
ENSG00000134548	6.44239	0.00520115	0.116656	0.329518	0.741764	1	0	SPX
ENSG00000134571	15.4654	0.00894597	0.11672	0.448598	0.653722	1	1	MYBPC3
ENSG00000134574	833.43	-0.0227871	0.0971002	-0.28344	0.776839	1	1	DDB2
ENSG00000134575	249.619	0.00760626	0.100901	0.14319	0.88614	1	1	ACP2
ENSG00000134597	541.885	0.00655386	0.104465	0.137038	0.891001	1	1	RBMX2
ENSG00000134627	105.708	0.00918004	0.105957	0.193999	0.846177	1	1	PIWIL4
ENSG00000134644	4982.82	0.0557158	0.0827642	0.911434	0.362067	1	0	PUM1
ENSG00000134668	2.57855	-0.000635563	0.117445	-0.0713133	0.943148	1	1	SPOCD1
ENSG00000134684	1566.15	0.0505746	0.120217	1.07024	0.284513	1	0.00525319	YARS1
ENSG00000134686	1289.61	0.0118033	0.104668	0.238186	0.811737	1	1	PHC2
ENSG00000134698	1379.64	0.0582029	0.11357	0.980656	0.326762	1	0.00525319	AGO4
ENSG00000134709	606.724	0.0252404	0.102212	0.456616	0.647947	1	0.967855	HOOK1
ENSG00000134744	5576.68	0.108407	0.154136	1.67725	0.0934941	1	0	TUT4
ENSG00000134748	1071.76	0.0179424	0.0811031	0.312272	0.754834	1	1	PRPF38A
ENSG00000134755	149.687	0.0210858	0.117057	0.755553	0.449917	1	0.849313	DSC2
ENSG00000134758	4208.86	-0.0238672	0.107509	-0.367823	0.713005	1	1	RNF138
ENSG00000134759	3620.5	0.119088	0.156758	1.72498	0.0845315	1	0	ELP2
ENSG00000134779	546.808	-0.172889	0.234759	-2.13412	0.0328326	1	0	TPGS2
ENSG00000134780	37.2508	-0.0049573	0.114294	-0.178924	0.857998	1	1	DAGLA
ENSG00000134802	144.63	0.0779724	0.144574	1.70168	0.0888161	1	0	SLC43A3
ENSG00000134815	326.652	0.0195284	0.1089	0.42908	0.667865	1	1	DHX34
ENSG00000134830	69.4119	0.00234625	0.115089	0.109571	0.912749	1	1	C5AR2
ENSG00000134852	654.427	-0.0386738	0.119654	-0.998679	0.31795	1	0	CLOCK
ENSG00000134882	1464.74	-0.0347088	0.0868011	-0.577836	0.563375	1	1	UBAC2
ENSG00000134897	58.3699	-0.0158042	0.111194	-0.352282	0.724627	1	1	BIVM
ENSG00000134899	372.598	0.0936282	0.135667	1.46756	0.142223	1	0	ERCC5
ENSG00000134901	4.56279	-0.0134419	0.117575	-0.738957	0.459933	1	0	POGLUT2
ENSG00000134909	216.284	-0.00340484	0.111724	-0.103729	0.917384	1	0.778515	ARHGAP32
ENSG00000134954	25638.4	-0.0549487	0.126707	-1.30163	0.193043	1	0	ETS1
ENSG00000134970	2385.86	0.00956326	0.107089	0.23656	0.812998	1	0.00654388	TMED7
ENSG00000134982	1676.13	0.337706	0.260622	2.58052	0.00986528	1	0.00525319	APC
ENSG00000134986	36.3293	0.0127335	0.114052	0.395794	0.692257	1	1	NREP
ENSG00000134987	1359.81	0.0178732	0.0975893	0.333676	0.738624	1	1	WDR36
ENSG00000135002	372.185	-0.0112779	0.105514	-0.243699	0.807464	1	0	RFK
ENSG00000135018	5721	0.0648845	0.110681	1.02326	0.306185	1	0	UBQLN1
ENSG00000135045	41.9246	-0.0227654	0.109019	-0.492878	0.622099	1	1	C9orf40
ENSG00000135047	248.209	-0.0027161	0.116069	-0.155112	0.876733	1	0.849313	CTSL
ENSG00000135048	7196.41	-0.00965373	0.107376	-0.218351	0.827156	1	0	CEMIP2
ENSG00000135069	21.2402	-0.0097429	0.115818	-0.440901	0.659285	1	1	PSAT1
ENSG00000135077	277.511	0.0207964	0.116495	0.718444	0.472483	1	1	HAVCR2
ENSG00000135083	2.08662	-0.00407232	0.11747	-0.375969	0.70694	1	0	CCNJL
ENSG00000135090	1635.77	-0.0315976	0.104873	-0.592237	0.553692	1	0.00525319	TAOK3
ENSG00000135108	2172.7	0.100709	0.145424	1.57205	0.115939	1	0.00654388	FBXO21
ENSG00000135114	627.209	-0.00746198	0.115568	-0.294311	0.768521	1	1	OASL
ENSG00000135116	2.05978	0.00572382	0.117453	0.480513	0.630863	1	0.621315	HRK
ENSG00000135124	676.495	0.0165357	0.104583	0.322925	0.746752	1	0.967855	P2RX4
ENSG00000135127	1673.68	-0.0671407	0.123093	-1.18178	0.237293	1	0.00571842	BICDL1
ENSG00000135144	102.433	-0.0040026	0.112026	-0.117248	0.906663	1	0	DTX1
ENSG00000135185	1680.73	0.0054071	0.0955388	0.0745642	0.940561	1	0.00654388	TMEM243
ENSG00000135205	278.058	-0.0137109	0.109655	-0.333092	0.739065	1	0	CCDC146
ENSG00000135211	109.939	0.0179783	0.114408	0.521877	0.601756	1	0	TMEM60
ENSG00000135218	746.208	-0.0111175	0.115114	-0.402862	0.68705	1	0	CD36
ENSG00000135241	2746.79	-0.0613816	0.119224	-1.03884	0.298877	1	0.00654388	PNPLA8
ENSG00000135245	12.5853	-0.000712326	0.11371	-0.0189279	0.984899	1	1	HILPDA
ENSG00000135249	763.194	0.154856	0.233058	2.09095	0.0365326	1	0	RINT1
ENSG00000135250	1427.52	-0.00423789	0.096299	-0.0824549	0.934285	1	0.00654388	SRPK2
ENSG00000135253	3.0762	0.0104923	0.117566	0.684289	0.493793	1	0	KCP
ENSG00000135269	3230.21	0.0243397	0.105066	0.470894	0.637717	1	0	TES
ENSG00000135272	2839.44	-0.0724844	0.141602	-1.64194	0.100603	1	0	MDFIC
ENSG00000135299	108.125	-0.0293831	0.106082	-0.577352	0.563701	1	0.655356	ANKRD6
ENSG00000135334	913.309	-0.0150189	0.0936946	-0.261317	0.793848	1	1	AKIRIN2
ENSG00000135336	542.808	-0.0380454	0.101128	-0.56976	0.568841	1	0.967855	ORC3
ENSG00000135338	5.16944	0.00947454	0.11619	0.422693	0.672519	1	0	LCA5
ENSG00000135363	264.103	0.0489199	0.128633	1.6087	0.107682	1	0	LMO2
ENSG00000135387	4317.93	0.0909418	0.0917447	1.41227	0.157871	1	0	CAPRIN1
ENSG00000135390	2660.1	-0.0101737	0.0994514	-0.188197	0.850722	1	1	ATP5MC2
ENSG00000135392	570.256	0.0171568	0.10462	0.308861	0.757427	1	0	DNAJC14
ENSG00000135426	3154.87	0.00451219	0.101264	0.094827	0.924452	1	0	TESPA1
ENSG00000135439	637.076	-0.0370549	0.120452	-1.06873	0.28519	1	0	AGAP2
ENSG00000135446	160.244	-0.0155033	0.11084	-0.384388	0.700691	1	0.778515	CDK4
ENSG00000135480	2.40342	0.012736	0.117901	0.833373	0.404634	1	0.711002	KRT7
ENSG00000135486	28386.2	-0.0418783	0.105544	-0.749441	0.453591	1	0	HNRNPA1
ENSG00000135503	544.205	0.106212	0.170573	1.90337	0.0569925	1	0	ACVR1B
ENSG00000135521	351.419	0.0216418	0.108208	0.455099	0.649038	1	1	LTV1
ENSG00000135535	5678.93	-0.010408	0.091283	-0.171076	0.864164	1	0	CD164
ENSG00000135541	450.597	0.0322948	0.113182	0.723361	0.469458	1	1	AHI1
ENSG00000135547	4.44981	0.000958492	0.116693	0.0492674	0.960706	1	1	HEY2
ENSG00000135549	6.25741	0.01383	0.11707	0.647376	0.517389	1	1	PKIB
ENSG00000135587	282.999	-0.0579057	0.112826	-1.01087	0.312079	1	0	SMPD2
ENSG00000135597	2135.37	0.0730206	0.0930925	1.18228	0.237096	1	0.00525319	REPS1
ENSG00000135605	115.309	0.034779	0.108968	0.682412	0.494979	1	1	TEC
ENSG00000135624	1594.43	-0.123408	0.163267	-1.77737	0.0755078	1	0.00571842	CCT7
ENSG00000135632	587.373	-0.0140397	0.0919434	-0.167202	0.867211	1	1	SMYD5
ENSG00000135636	258.41	-0.00582264	0.116508	-0.329784	0.741563	1	0.997218	DYSF
ENSG00000135637	101.22	-0.00181878	0.107279	-0.0504106	0.959795	1	0	CCDC142
ENSG00000135643	36.5605	-0.0121383	0.112675	-0.344544	0.730437	1	1	KCNMB4
ENSG00000135677	2033.77	0.0154242	0.111929	0.398606	0.690184	1	0.00654388	GNS
ENSG00000135686	1817.44	0.0486819	0.110508	0.877516	0.380206	1	0.00525319	KLHL36
ENSG00000135709	595.563	0.00184462	0.11004	0.00353625	0.997178	1	1	KIAA0513
ENSG00000135720	2355.68	0.0457339	0.119392	1.03411	0.301084	1	0.00654388	DYNC1LI2
ENSG00000135722	94.3652	-0.0890426	0.160387	-2.04233	0.0411183	1	0	FBXL8
ENSG00000135723	353.448	0.000457142	0.110328	-0.00100319	0.9992	1	0.967855	FHOD1
ENSG00000135749	2160.54	-0.0626577	0.094765	-1.09183	0.274908	1	0.00571842	PCNX2
ENSG00000135763	406.586	0.0215667	0.104328	0.422612	0.672578	1	1	URB2
ENSG00000135776	571.067	-0.0241997	0.097356	-0.421985	0.673036	1	0	ABCB10
ENSG00000135801	694.07	0.0316933	0.0964554	0.540539	0.588825	1	0	TAF5L
ENSG00000135821	3826.04	0.0313197	0.117991	0.896639	0.369912	1	0	GLUL
ENSG00000135828	221.493	-0.0124172	0.110379	-0.308711	0.757541	1	0.778515	RNASEL
ENSG00000135829	12017.4	0.0343092	0.10668	0.596769	0.550661	1	1	DHX9
ENSG00000135838	141.571	-0.0371123	0.119524	-1.01654	0.309372	1	0	NPL
ENSG00000135842	2368.73	-0.0632254	0.131343	-1.42133	0.155221	1	0.00654388	NIBAN1
ENSG00000135862	17.3	0.000461928	0.116108	0.0154986	0.987634	1	1.4003	LAMC1
ENSG00000135899	1470.13	-0.0547948	0.112645	-1.03123	0.302431	1	0.00525319	SP110
ENSG00000135905	10521	-0.00210455	0.0971116	-0.0655955	0.9477	1	0	DOCK10
ENSG00000135916	379.474	-0.0121442	0.108145	-0.306262	0.759405	1	1	ITM2C
ENSG00000135919	64.1005	0.00723028	0.115757	0.326527	0.744026	1	1.43141	SERPINE2
ENSG00000135926	2213.7	0.0277457	0.10309	0.920109	0.357516	1	0.00654388	TMBIM1
ENSG00000135929	158.549	0.00257653	0.115602	0.118931	0.90533	1	1	CYP27A1
ENSG00000135930	1017.54	-0.0276377	0.0871786	-0.463072	0.643313	1	1	EIF4E2
ENSG00000135940	871.185	-0.0371922	0.105142	-0.658262	0.51037	1	0.967855	COX5B
ENSG00000135945	1485.81	-0.0125627	0.0927983	-0.244874	0.806554	1	0.00571842	REV1
ENSG00000135953	167.515	0.0180682	0.105472	0.323791	0.746096	1	0.997218	MFSD9
ENSG00000135968	6306.41	0.110451	0.166305	1.72445	0.0846272	1	0	GCC2
ENSG00000135972	311.098	0.0158038	0.100783	0.302341	0.762392	1	1	MRPS9
ENSG00000135976	2853.1	0.219435	0.23941	2.25556	0.024098	1	0	ANKRD36
ENSG00000136003	4425.06	0.0229011	0.107822	0.518324	0.604232	1	0	ISCU
ENSG00000136014	77.9092	0.0620564	0.133384	1.53272	0.125344	1	0	USP44
ENSG00000136026	729.13	0.0574436	0.123595	1.14813	0.250916	1	0	CKAP4
ENSG00000136040	1291.83	-0.00232823	0.108583	-0.140713	0.888097	1	0.967855	PLXNC1
ENSG00000136045	1131.78	0.0382348	0.106241	0.651569	0.514679	1	1	PWP1
ENSG00000136051	2635.27	0.168295	0.176393	1.99649	0.0458811	1	0.00654388	WASHC4
ENSG00000136059	495.583	-0.10969	0.16756	-1.83083	0.0671256	1	0	VILL
ENSG00000136068	2190.61	0.056829	0.107136	0.957519	0.338306	1	0.00571842	FLNB
ENSG00000136100	806.016	-0.0220489	0.106459	-0.537946	0.590614	1	1	VPS36
ENSG00000136104	2520.99	0.122362	0.14913	1.7032	0.0885305	1	0.00525319	RNASEH2B
ENSG00000136141	761.667	0.0102792	0.102695	0.203484	0.838757	1	0	LRCH1
ENSG00000136144	793.8	-0.0115448	0.100248	-0.251554	0.801386	1	0.967855	RCBTB1
ENSG00000136147	1461.88	0.0458526	0.102215	0.760894	0.446721	1	0.00571842	PHF11
ENSG00000136149	183.341	0.0148256	0.112382	0.392481	0.694703	1	1	NA
ENSG00000136156	11311.8	-0.0209496	0.101768	-0.393864	0.693682	1	0	ITM2B
ENSG00000136158	14.6918	-0.00635459	0.116436	-0.322694	0.746927	1	1	SPRY2
ENSG00000136159	280.716	-0.544809	0.238441	-3.30694	0.000943216	1	0	NUDT15
ENSG00000136160	6.01907	0.00246273	0.117276	0.215061	0.829719	1	1	EDNRB
ENSG00000136167	22478.4	-0.0811461	0.136389	-1.46708	0.142354	1	0	LCP1
ENSG00000136169	890.263	-0.0106308	0.103871	-0.209532	0.834033	1	0.967855	SETDB2
ENSG00000136197	8.43031	0.0106971	0.115672	0.424417	0.671262	1	1.4003	C7orf25
ENSG00000136205	243.305	0.0185431	0.116006	0.614896	0.538623	1	1	TNS3
ENSG00000136235	8.21433	0.00294347	0.116797	0.185616	0.852746	1	1	GPNMB
ENSG00000136238	1804.9	0.0238897	0.104541	0.459323	0.646003	1	0.00571842	RAC1
ENSG00000136240	565.899	-0.0262556	0.096274	-0.433074	0.664961	1	0.967855	KDELR2
ENSG00000136243	283.358	-0.0468772	0.0918305	-0.782261	0.434061	1	0	NUP42
ENSG00000136247	386.539	-0.0343495	0.0984098	-0.519033	0.603738	1	0	ZDHHC4
ENSG00000136261	402.334	-0.0837805	0.138237	-1.49372	0.135248	1	0	BZW2
ENSG00000136271	1445.03	0.00354391	0.102702	0.192785	0.847127	1	1	DDX56
ENSG00000136274	2.35524	-0.00157003	0.116729	-0.0992478	0.920942	1	0.621315	NACAD
ENSG00000136279	2970.56	0.00809226	0.0968841	0.183871	0.854115	1	0	DBNL
ENSG00000136280	1376.13	-0.0141802	0.105018	-0.264574	0.791338	1	0.00654388	CCM2
ENSG00000136286	4661.16	-0.0365813	0.116092	-0.751776	0.452186	1	0	MYO1G
ENSG00000136295	433.39	0.0256197	0.118999	0.979946	0.327113	1	0	TTYH3
ENSG00000136319	297.286	3.60422e-05	0.100102	-0.0166231	0.986737	1	0	TTC5
ENSG00000136367	3.27945	-0.0127524	0.11798	-0.856966	0.391463	1	0	ZFHX2
ENSG00000136379	29.0007	0.0151446	0.112729	0.405691	0.684969	1	1	ABHD17C
ENSG00000136404	46.0713	-0.000306243	0.114053	-0.0148461	0.988155	1	1	TM6SF1
ENSG00000136425	27.8382	-0.0137615	0.109845	-0.335226	0.737454	1	1	CIB2
ENSG00000136436	2742.64	0.0410385	0.0930486	0.677154	0.498308	1	1	CALCOCO2
ENSG00000136451	2360.22	0.106626	0.153319	1.66292	0.0963275	1	0.00571842	VEZF1
ENSG00000136463	384.346	0.0112317	0.104819	0.24271	0.80823	1	0.967855	TACO1
ENSG00000136485	463.423	-0.00852101	0.110751	-0.223916	0.822823	1	1	DCAF7
ENSG00000136490	7277.23	0.00642879	0.108946	0.105046	0.91634	1	1	LIMD2
ENSG00000136504	5399.94	0.00350799	0.0965238	0.225081	0.821916	1	0	KAT7
ENSG00000136514	87.7036	0.0134525	0.113371	0.390354	0.696275	1	0.655356	RTP4
ENSG00000136518	285.382	-0.0405368	0.108022	-0.746184	0.455556	1	0.967855	ACTL6A
ENSG00000136521	502.717	-0.0694706	0.128422	-1.30357	0.19238	1	0	NDUFB5
ENSG00000136522	716.839	0.0264924	0.107636	0.557409	0.577248	1	0	MRPL47
ENSG00000136527	12903.5	-0.0315453	0.105572	-0.599627	0.548755	1	0	TRA2B
ENSG00000136560	2325.56	0.0795622	0.134539	1.42476	0.154227	1	0.00571842	TANK
ENSG00000136573	78.3465	0.033474	0.123568	1.75489	0.0792775	1	0	BLK
ENSG00000136603	3654.78	0.0319099	0.120825	1.1681	0.242766	1	0	SKIL
ENSG00000136628	2620.84	0.0123159	0.0996818	0.23598	0.813448	1	1	EPRS1
ENSG00000136636	84.6407	-0.0272767	0.11518	-0.727809	0.46673	1	1	KCTD3
ENSG00000136694	4.86542	-0.0156896	0.117254	-0.710574	0.477349	1	1	IL36A
ENSG00000136709	4130.3	0.0710654	0.115459	0.978319	0.327917	1	0	WDR33
ENSG00000136710	880.768	0.0309681	0.104909	0.65489	0.512538	1	1	CCDC115
ENSG00000136717	2064.7	-0.0509804	0.120133	-1.05358	0.292075	1	0.00654388	BIN1
ENSG00000136720	173.479	-0.0160899	0.110237	-0.384389	0.70069	1	0.778515	HS6ST1
ENSG00000136732	2436.17	-0.0440142	0.113463	-0.868134	0.385321	1	0.00654388	GYPC
ENSG00000136738	2285.16	0.0201554	0.107458	0.421328	0.673516	1	0.00571842	STAM
ENSG00000136754	4118.5	0.0594882	0.113987	1.01859	0.308398	1	0	ABI1
ENSG00000136758	7608.45	0.062998	0.119798	0.9291	0.352837	1	0	YME1L1
ENSG00000136783	315.115	-0.0761482	0.140792	-1.60604	0.108266	1	0	NIPSNAP3A
ENSG00000136807	1283	-0.00789241	0.101079	-0.152965	0.878426	1	1.62634	CDK9
ENSG00000136810	452.504	-0.0823182	0.136854	-1.48217	0.138295	1	0	TXN
ENSG00000136811	636.448	-0.119897	0.190306	-2.02951	0.0424061	1	0	ODF2
ENSG00000136813	2922.03	0.0399612	0.0950175	0.666442	0.505128	1	0	ECPAS
ENSG00000136819	4213.07	-0.0105702	0.105488	-0.223094	0.823463	1	1	C9orf78
ENSG00000136826	1095.3	0.00175877	0.114298	0.0575432	0.954112	1	1	KLF4
ENSG00000136827	360.479	0.134953	0.171452	1.77903	0.0752355	1	0	TOR1A
ENSG00000136830	453.364	0.0350082	0.1215	1.19921	0.230446	1	0	NIBAN2
ENSG00000136840	328.506	0.0206074	0.115755	0.631323	0.527829	1	1	ST6GALNAC4
ENSG00000136854	61.4733	-0.0151192	0.108066	-0.334848	0.73774	1	1	STXBP1
ENSG00000136856	24.0926	0.00912149	0.114623	0.320756	0.748396	1	1	SLC2A8
ENSG00000136861	1811.75	0.0612938	0.0908289	0.99885	0.317867	1	0.00525319	CDK5RAP2
ENSG00000136866	48.9596	0.0170417	0.115705	0.587524	0.556852	1	1	ZFP37
ENSG00000136867	289.481	0.0303016	0.118256	0.921784	0.356641	1	0	SLC31A2
ENSG00000136875	742.287	0.00890044	0.104048	0.165822	0.868297	1	1	PRPF4
ENSG00000136877	635.312	-0.0417872	0.112013	-0.821309	0.41147	1	0	FPGS
ENSG00000136878	1539.03	-0.00336116	0.103721	-0.0703969	0.943878	1	0.00571842	USP20
ENSG00000136881	3.07364	0.00311234	0.116714	0.188193	0.850726	1	1	BAAT
ENSG00000136888	3378.43	0.0035762	0.102675	0.0965269	0.923102	1	0	ATP6V1G1
ENSG00000136897	720.612	0.0158706	0.111021	0.38554	0.699837	1	0	MRPL50
ENSG00000136908	288.117	0.0260212	0.108545	0.529627	0.596371	1	0	DPM2
ENSG00000136925	710.443	0.0934314	0.147592	1.64332	0.100318	1	0	TSTD2
ENSG00000136930	1380.48	0.111535	0.127849	1.58621	0.112691	1	0.00525319	PSMB7
ENSG00000136935	524.103	-0.0112708	0.0832261	-0.199087	0.842194	1	0	GOLGA1
ENSG00000136937	1881.77	0.0975853	0.15007	1.65355	0.0982196	1	0.00571842	NCBP1
ENSG00000136940	606.241	-0.161899	0.203877	-2.03889	0.0414605	1	0	PDCL
ENSG00000136942	12012.8	-0.0143715	0.110902	-0.384542	0.700577	1	0	RPL35
ENSG00000136943	1.95733	-0.0060173	0.117272	-0.426637	0.669644	1	0	CTSV
ENSG00000136950	892.863	-0.0103959	0.10607	-0.211972	0.832129	1	0.967855	ARPC5L
ENSG00000136960	101	0.0132505	0.108033	0.289538	0.77217	1	1	ENPP2
ENSG00000136986	1867.5	0.00127641	0.0934088	0.0276049	0.977977	1	0.00654388	DERL1
ENSG00000137040	3515.02	-0.033632	0.103911	-0.615549	0.538192	1	0	RANBP6
ENSG00000137074	396.709	0.013101	0.0938179	0.237246	0.812466	1	1	APTX
ENSG00000137075	5154.15	0.0593772	0.12397	1.15652	0.247469	1	0	RNF38
ENSG00000137076	10398.2	-0.0537309	0.125125	-1.24158	0.214393	1	0	TLN1
ENSG00000137078	413.967	0.0227548	0.110048	0.491614	0.622992	1	1	SIT1
ENSG00000137100	513.687	0.00276541	0.0861954	0.0474042	0.962191	1	0	DCTN3
ENSG00000137101	37.2126	-0.0122752	0.11147	-0.328501	0.742533	1	1	CD72
ENSG00000137103	135.187	0.0324797	0.109284	0.645076	0.518878	1	1	TMEM8B
ENSG00000137106	634.669	-0.0116464	0.104542	-0.243963	0.80726	1	0	GRHPR
ENSG00000137161	1382.48	-0.018388	0.103671	-0.352985	0.7241	1	1	CNPY3
ENSG00000137168	106.431	0.0154833	0.114029	0.458362	0.646692	1	0	PPIL1
ENSG00000137171	260.406	0.0184411	0.105271	0.384703	0.700458	1	1	KLC4
ENSG00000137177	365.797	0.0235772	0.116788	0.783439	0.43337	1	0	KIF13A
ENSG00000137185	77.0193	0.0195919	0.116705	0.709557	0.477979	1	1	ZSCAN9
ENSG00000137193	4557.04	-0.048429	0.121174	-1.176	0.239593	1	0	PIM1
ENSG00000137198	14.5544	-0.0080775	0.116229	-0.376279	0.706709	1	1	GMPR
ENSG00000137200	2363.44	-0.000417272	0.0937608	0.00795859	0.99365	1	1	CMTR1
ENSG00000137210	430.613	-0.0377598	0.102941	-0.660248	0.509095	1	0.967855	TMEM14B
ENSG00000137216	286.072	0.00123498	0.107539	0.0355292	0.971658	1	0	TMEM63B
ENSG00000137221	395.156	-0.0313758	0.10819	-0.606857	0.543946	1	1	TJAP1
ENSG00000137265	1199.19	-0.0076478	0.106032	-0.107192	0.914637	1	1	IRF4
ENSG00000137270	9.56303	6.63044e-05	0.116121	0.040498	0.967696	1	1.36019	GCM1
ENSG00000137309	1429.54	-0.0130097	0.106293	-0.296317	0.766988	1	1	HMGA1
ENSG00000137364	319.554	-0.0316636	0.108961	-0.644652	0.519152	1	0	TPMT
ENSG00000137393	366.817	0.0141416	0.116412	0.576786	0.564084	1	0	RNF144B
ENSG00000137409	5160.68	0.00131712	0.108606	0.0230782	0.981588	1	1	MTCH1
ENSG00000137414	1703.94	0.017447	0.103047	0.544644	0.585998	1	1	FAM8A1
ENSG00000137434	3.64647	-0.00629133	0.116412	-0.299988	0.764187	1	0	C6orf52
ENSG00000137441	200.622	-0.00240407	0.117424	-0.199013	0.842253	1	0.849313	FGFBP2
ENSG00000137460	6.09757	-0.00175469	0.116249	-0.0924709	0.926324	1	1	FHDC1
ENSG00000137462	752.113	0.0209786	0.11657	0.710564	0.477354	1	1	TLR2
ENSG00000137492	2607.29	-0.0483429	0.112848	-0.86011	0.389729	1	0.00571842	THAP12
ENSG00000137496	283.596	0.0162217	0.0984996	0.336897	0.736195	1	0.967855	IL18BP
ENSG00000137500	611.579	-0.0406572	0.0949802	-0.695158	0.486956	1	0	CCDC90B
ENSG00000137504	2053.27	-0.0750109	0.116847	-1.05623	0.290865	1	0.00571842	CREBZF
ENSG00000137507	116.206	-0.0127959	0.115669	-0.493933	0.621354	1	0	LRRC32
ENSG00000137509	647.928	-0.00920984	0.100907	-0.23037	0.817804	1	0	PRCP
ENSG00000137522	190.42	-0.0106156	0.0888634	-0.175134	0.860974	1	0.778515	RNF121
ENSG00000137547	119.489	0.010659	0.111567	0.27745	0.781435	1	0.655356	MRPL15
ENSG00000137571	2.64804	0.00804798	0.117278	0.534206	0.593199	1	0.621315	SLCO5A1
ENSG00000137574	1653.58	0.0337908	0.111314	0.701534	0.48297	1	1	TGS1
ENSG00000137575	7284.81	-0.0104135	0.104928	-0.217346	0.827938	1	0	SDCBP
ENSG00000137601	482.293	-0.0132954	0.0992972	-0.236807	0.812807	1	0.967855	NEK1
ENSG00000137642	22170.3	-0.0257642	0.101017	-0.471138	0.637542	1	1	SORL1
ENSG00000137656	303.325	0.0241442	0.103709	0.464788	0.642083	1	0	BUD13
ENSG00000137692	399.46	0.0678628	0.126058	1.25501	0.209476	1	0	DCUN1D5
ENSG00000137700	114.326	-0.135194	0.207098	-2.06152	0.0392532	1	0	SLC37A4
ENSG00000137710	503.842	0.0218312	0.0989926	0.391318	0.695562	1	0	RDX
ENSG00000137714	739.644	0.0331889	0.112786	0.745182	0.456162	1	0.967855	FDX1
ENSG00000137720	217.72	-0.0136574	0.105435	-0.268454	0.78835	1	0.849313	C11orf1
ENSG00000137727	1.82538	0.00658381	0.117636	0.580655	0.561473	1	0.621315	ARHGAP20
ENSG00000137760	305.284	0.035707	0.106876	0.660075	0.509206	1	0.967855	ALKBH8
ENSG00000137764	324.952	0.0449668	0.100199	0.731517	0.464463	1	0	MAP2K5
ENSG00000137767	275.667	-0.0340053	0.10465	-0.625901	0.53138	1	1	SQOR
ENSG00000137776	3723.48	0.0227141	0.0870325	0.381173	0.703075	1	1	SLTM
ENSG00000137801	6382.67	0.0532818	0.135197	2.72424	0.00644489	1	0	THBS1
ENSG00000137802	656.141	0.0413646	0.102629	0.7381	0.460454	1	0	MAPKBP1
ENSG00000137812	153.576	0.0351563	0.112013	0.734329	0.462748	1	1	KNL1
ENSG00000137814	856.39	-0.0055072	0.104329	-0.107009	0.914782	1	1.62634	HAUS2
ENSG00000137815	1886.66	0.0785552	0.121026	1.27183	0.203435	1	0.00571842	RTF1
ENSG00000137818	17259.5	-0.0496004	0.123908	-1.20759	0.227206	1	0	RPLP1
ENSG00000137821	4.07385	-0.00399245	0.11675	-0.243867	0.807333	1	0	LRRC49
ENSG00000137822	189.722	0.0381022	0.112182	0.745195	0.456154	1	0.849313	TUBGCP4
ENSG00000137824	483.44	-0.0191278	0.0943874	-0.343059	0.731554	1	0	RMDN3
ENSG00000137842	419.267	0.278026	0.288679	2.42985	0.0151049	1	0	TMEM62
ENSG00000137845	3062.3	0.00553302	0.10527	0.133085	0.894126	1	0	ADAM10
ENSG00000137871	470.246	-0.0182251	0.103248	-0.352781	0.724252	1	0	ZNF280D
ENSG00000137875	3.02049	0.00705827	0.11752	0.56256	0.573734	1	0	BCL2L10
ENSG00000137876	5662.82	-0.0225183	0.105428	-0.448233	0.653985	1	0	RSL24D1
ENSG00000137877	153.125	0.0110981	0.113885	0.346729	0.728795	1	0.778515	SPTBN5
ENSG00000137880	184.916	-0.00364129	0.112541	-0.184713	0.853454	1	1	GCHFR
ENSG00000137944	435.343	-5.2186e-05	0.097636	-0.00137988	0.998899	1	0.967855	KYAT3
ENSG00000137947	2373.33	-0.0358682	0.112453	-0.703736	0.481597	1	1	GTF2B
ENSG00000137948	2.19305	-0.0358744	0.124771	-2.00913	0.0445235	1	0	BRDT
ENSG00000137955	3861.51	-0.00428312	0.10465	-0.0655099	0.947768	1	1	RABGGTB
ENSG00000137959	515.989	-0.0181842	0.115904	-0.640544	0.521819	1	1	IFI44L
ENSG00000137960	4.20539	-0.0190365	0.119078	-1.15612	0.247632	1	0	GIPC2
ENSG00000137962	3.21428	-0.00979644	0.117642	-0.700843	0.483401	1	0	ARHGAP29
ENSG00000137965	795.788	0.0209951	0.1136	0.578323	0.563046	1	1	IFI44
ENSG00000137968	41.502	0.00272517	0.117616	0.305922	0.759664	1	1.43141	SLC44A5
ENSG00000137970	137.508	-0.00207029	0.108071	-0.0494364	0.960572	1	1	NA
ENSG00000138018	2164.83	0.0321808	0.110721	0.668248	0.503975	1	1	SELENOI
ENSG00000138029	1181.58	0.0267449	0.0860565	0.473962	0.635527	1	1	HADHB
ENSG00000138031	534.598	-0.022162	0.110405	-0.527771	0.597659	1	0	ADCY3
ENSG00000138032	3909.24	0.0745602	0.13144	1.34713	0.177938	1	0	PPM1B
ENSG00000138035	577.194	-0.026112	0.106402	-0.501953	0.615701	1	0	PNPT1
ENSG00000138050	559.882	0.0698593	0.131073	1.40688	0.159462	1	0	THUMPD2
ENSG00000138069	2419.77	0.0224899	0.10395	0.617623	0.536824	1	0.00654388	RAB1A
ENSG00000138071	6923.65	0.0279327	0.105119	0.530944	0.595458	1	0	ACTR2
ENSG00000138074	1219.76	-0.0371963	0.109338	-0.717713	0.472934	1	0.967855	SLC5A6
ENSG00000138080	5.65014	-0.0239271	0.119329	-1.09053	0.275482	1	0	EMILIN1
ENSG00000138081	4013.79	0.169209	0.206994	2.01244	0.0441739	1	0	FBXO11
ENSG00000138092	100.964	-0.0571234	0.108986	-0.971574	0.331263	1	0.655356	CENPO
ENSG00000138095	3412.3	0.0820172	0.106017	1.11811	0.263521	1	0	LRPPRC
ENSG00000138101	445.99	0.0200759	0.098825	0.372788	0.709307	1	1	DTNB
ENSG00000138115	2.18179	-0.0116414	0.117915	-0.856965	0.391464	1	0.711002	CYP2C8
ENSG00000138119	155.252	-0.00405543	0.115563	-0.196908	0.8439	1	0.997218	MYOF
ENSG00000138166	2330.04	-0.194	0.426844	-2.71592	0.00660924	1	0.00654388	DUSP5
ENSG00000138172	136.34	0.060454	0.133317	1.57229	0.115882	1	0	CALHM2
ENSG00000138182	2052.77	0.0517644	0.123521	1.21326	0.225032	1	0.00525319	KIF20B
ENSG00000138185	338.134	0.0030898	0.113216	0.0853649	0.931971	1	1	ENTPD1
ENSG00000138193	2.30971	0.011359	0.117966	0.869366	0.384647	1	0.711002	PLCE1
ENSG00000138231	574.361	0.0435816	0.114921	0.874969	0.381591	1	0	DBR1
ENSG00000138246	1631.26	-0.0495863	0.122452	-1.17681	0.239273	1	0.00654388	DNAJC13
ENSG00000138279	3870.61	0.0595026	0.11995	1.10871	0.267557	1	0	ANXA7
ENSG00000138303	254.976	0.00529311	0.094811	0.0562022	0.955181	1	0.849313	ASCC1
ENSG00000138326	23440.7	-0.0291323	0.104163	-0.54798	0.583705	1	1	RPS24
ENSG00000138363	315.388	-0.00949402	0.104439	-0.195565	0.844951	1	1	ATIC
ENSG00000138376	334.167	-0.0329902	0.0991125	-0.599382	0.548918	1	0	BARD1
ENSG00000138379	5.21502	0.00994001	0.117197	0.572626	0.566898	1	0.555607	MSTN
ENSG00000138381	2174.17	0.0136607	0.107414	0.28465	0.775912	1	1	ASNSD1
ENSG00000138385	1859.01	-0.0165247	0.0967195	-0.267771	0.788876	1	1	SSB
ENSG00000138398	3054.59	0.0168801	0.10893	0.376707	0.706391	1	1	PPIG
ENSG00000138400	4.02532	0.00162468	0.116314	0.0804615	0.93587	1	1	MDH1B
ENSG00000138413	65.6082	-0.0135523	0.112433	-0.3735	0.708776	1	1	IDH1
ENSG00000138433	1736.56	0.0611635	0.12499	1.21753	0.223404	1	0.00571842	CIR1
ENSG00000138434	2155.43	0.1025	0.156388	1.67286	0.0943547	1	0.00525319	ITPRID2
ENSG00000138435	3.28009	-0.0451298	0.129658	-2.38333	0.0171566	1	0	CHRNA1
ENSG00000138439	2431.55	0.0782958	0.135903	1.44132	0.149495	1	0.00571842	FAM117B
ENSG00000138443	718.913	-0.0749678	0.136659	-1.48721	0.13696	1	0	ABI2
ENSG00000138463	435.512	0.270386	0.354719	2.40273	0.0162734	1	0	SLC49A4
ENSG00000138468	2257.6	-0.00123636	0.0893646	0.0929671	0.92593	1	1	SENP7
ENSG00000138495	301.32	0.0126866	0.096843	0.22352	0.823131	1	1	COX17
ENSG00000138496	1296.6	-0.0108586	0.107231	-0.243932	0.807284	1	1	PARP9
ENSG00000138592	2007.4	0.260309	0.360202	2.38997	0.0168497	1	0.00571842	USP8
ENSG00000138594	2006.39	-0.0124889	0.094276	-0.197151	0.84371	1	0.00571842	TMOD3
ENSG00000138614	544.638	0.031946	0.103896	0.59618	0.551055	1	0	INTS14
ENSG00000138617	323.469	-0.0984485	0.162244	-1.85673	0.06335	1	0	PARP16
ENSG00000138623	93.9023	-0.00287488	0.113195	-0.100683	0.919802	1	0	SEMA7A
ENSG00000138629	280.119	-0.0287946	0.107614	-0.623931	0.532673	1	1	UBL7
ENSG00000138639	69.1717	0.00611233	0.114172	0.205629	0.837081	1	1.43141	ARHGAP24
ENSG00000138640	1404.02	-0.0295684	0.12097	-1.27646	0.201792	1	0.00525319	FAM13A
ENSG00000138642	374.726	-0.0416548	0.116112	-0.880079	0.378817	1	0	HERC6
ENSG00000138658	324.968	-0.039219	0.0959577	-0.62908	0.529297	1	1	ZGRF1
ENSG00000138668	4137.99	0.145315	0.167242	1.87164	0.0612564	1	0	HNRNPD
ENSG00000138670	2497.25	0.00857899	0.114344	0.297506	0.766081	1	1	RASGEF1B
ENSG00000138674	2690.54	-0.0148755	0.0968842	-0.311177	0.755666	1	0.00654388	SEC31A
ENSG00000138678	226.122	0.0314483	0.114353	0.751618	0.452281	1	0.849313	GPAT3
ENSG00000138685	2.10693	0.00765878	0.117584	0.602333	0.546953	1	1	FGF2
ENSG00000138686	105.389	-0.0683767	0.132092	-1.39109	0.164199	1	0	BBS7
ENSG00000138696	1.9898	0.0110315	0.118008	0.886396	0.375404	1	0.621315	BMPR1B
ENSG00000138722	29.6908	-0.0109156	0.116883	-0.561581	0.574401	1	1	MMRN1
ENSG00000138735	65.5438	-0.00850933	0.115669	-0.362253	0.717163	1	1	PDE5A
ENSG00000138750	1898.73	0.152769	0.228833	1.83016	0.0672266	1	0.00525319	NUP54
ENSG00000138755	4.72227	0.00940509	0.117394	0.60735	0.543619	1	0	CXCL9
ENSG00000138756	346.823	-0.00381925	0.109064	-0.084247	0.93286	1	0	BMP2K
ENSG00000138757	7770.74	-0.0260261	0.106052	-0.382141	0.702357	1	1	G3BP2
ENSG00000138764	715.983	0.103402	0.149449	1.55807	0.119216	1	0	CCNG2
ENSG00000138778	179.981	-0.0104742	0.103437	-0.195742	0.844812	1	0.997218	CENPE
ENSG00000138785	568.297	0.0161629	0.103905	0.316939	0.75129	1	1	INTS12
ENSG00000138794	108.908	-0.0211514	0.115112	-0.633437	0.526448	1	1	CASP6
ENSG00000138795	7340.94	-0.0245262	0.109635	-0.513594	0.607536	1	1	LEF1
ENSG00000138796	283.824	-0.00547382	0.0974301	-0.100383	0.92004	1	1	HADH
ENSG00000138798	7.24678	0.00872151	0.117612	0.673824	0.500423	1	0	EGF
ENSG00000138802	2801.13	0.150147	0.185064	1.86353	0.0623874	1	0	SEC24B
ENSG00000138821	1217.08	0.0113774	0.105238	0.23231	0.816297	1	1.62634	SLC39A8
ENSG00000138834	3109.2	0.0231003	0.115534	0.65719	0.511059	1	0	MAPK8IP3
ENSG00000138867	1522.87	0.0214575	0.104383	0.392708	0.694535	1	0.00525319	GUCD1
ENSG00000138942	499.538	0.0755641	0.139884	1.56636	0.117265	1	0	RNF185
ENSG00000138964	1943.5	-0.00236307	0.100866	-0.0475599	0.962067	1	0.00654388	PARVG
ENSG00000139083	1140.47	0.0298431	0.10741	0.59706	0.550467	1	1	ETV6
ENSG00000139112	5813.11	0.0107038	0.112766	0.267515	0.789073	1	1	GABARAPL1
ENSG00000139116	351.496	-0.0602138	0.126375	-1.35523	0.175346	1	0	KIF21A
ENSG00000139117	191.132	0.00810119	0.107995	0.181163	0.85624	1	0.997218	CPNE8
ENSG00000139133	287.194	0.0210452	0.100026	0.3597	0.719071	1	0.967855	ALG10
ENSG00000139146	2654.08	-0.0103539	0.103046	-0.189979	0.849325	1	0.00654388	SINHCAF
ENSG00000139154	1622.99	0.0319865	0.102617	0.626902	0.530723	1	0.00525319	AEBP2
ENSG00000139163	1092.54	0.0291936	0.110237	0.675481	0.49937	1	0.967855	ETNK1
ENSG00000139168	432.994	0.0767553	0.120674	1.22845	0.219277	1	0	ZCRB1
ENSG00000139173	93.2825	0.0244196	0.104627	0.512344	0.60841	1	0	TMEM117
ENSG00000139174	5.22314	-0.0129102	0.117067	-0.62927	0.529173	1	0	PRICKLE1
ENSG00000139180	415.709	0.193637	0.184572	2.14525	0.031933	1	0	NDUFA9
ENSG00000139182	529.637	-0.0158266	0.112455	-0.431311	0.666242	1	1	CLSTN3
ENSG00000139187	286.866	-0.015973	0.116319	-0.601488	0.547515	1	0.967855	KLRG1
ENSG00000139190	495.727	-0.0852583	0.148942	-1.73218	0.0832422	1	0	VAMP1
ENSG00000139192	356.309	-0.0148855	0.107364	-0.300765	0.763594	1	1	TAPBPL
ENSG00000139193	570.871	-0.0320624	0.119678	-1.02666	0.304579	1	0	CD27
ENSG00000139200	3.09669	0.00997052	0.116909	0.51849	0.604116	1	0	PIANP
ENSG00000139211	447.216	-0.0144582	0.107553	-0.33069	0.740879	1	1	AMIGO2
ENSG00000139219	1.78879	0.00710051	0.117538	0.561322	0.574578	1	1	COL2A1
ENSG00000139233	557.603	0.0372307	0.0970992	0.643229	0.520076	1	1	LLPH
ENSG00000139266	454.046	-0.073554	0.12091	-1.19211	0.233219	1	0	MARCHF9
ENSG00000139287	2.71879	0.0127332	0.117504	0.707654	0.47916	1	0.711002	TPH2
ENSG00000139289	601.231	-0.0178909	0.115916	-0.637732	0.523648	1	0	PHLDA1
ENSG00000139323	481.581	-0.0443375	0.117064	-0.958794	0.337662	1	0	POC1B
ENSG00000139324	386.631	0.12335	0.185792	1.93939	0.0524533	1	0	TMTC3
ENSG00000139343	610.27	0.0551896	0.111425	0.948269	0.342993	1	0	SNRPF
ENSG00000139344	12.618	-0.0039134	0.115351	-0.16048	0.872503	1	1.36019	AMDHD1
ENSG00000139351	6.48135	0.00954791	0.115001	0.347083	0.728529	1	0	SYCP3
ENSG00000139405	81.7998	0.0173204	0.108755	0.382061	0.702416	1	0.655356	RITA1
ENSG00000139410	7.82521	0.000218308	0.115729	0.00650878	0.994807	1	1.36019	SDSL
ENSG00000139433	1278.01	0.0131854	0.10253	0.185719	0.852665	1	1	GLTP
ENSG00000139437	398.708	-0.0188009	0.105842	-0.383776	0.701144	1	0	TCHP
ENSG00000139496	2776.36	0.0707031	0.135423	1.32325	0.185752	1	0	NUP58
ENSG00000139508	392.844	-0.055578	0.118129	-1.07858	0.280774	1	0	SLC46A3
ENSG00000139540	1.81811	-0.00189796	0.117351	-0.164274	0.869516	1	0	SLC39A5
ENSG00000139549	3.4168	-0.00806233	0.116915	-0.447757	0.654328	1	1	DHH
ENSG00000139567	6.67938	-0.000990796	0.115609	-0.0517159	0.958755	1	0	ACVRL1
ENSG00000139613	1965.62	-0.0573639	0.0993442	-0.944441	0.344944	1	0.00525319	SMARCC2
ENSG00000139629	242.728	-0.0198875	0.111904	-0.492575	0.622313	1	0.778515	GALNT6
ENSG00000139631	356.105	-0.0182054	0.109804	-0.424416	0.671263	1	0	CSAD
ENSG00000139636	3027.05	0.0148548	0.109492	0.344249	0.730659	1	0	LMBR1L
ENSG00000139637	313.021	-0.0744336	0.125955	-1.3014	0.193121	1	0	C12orf10
ENSG00000139644	9272.99	-0.00483173	0.0994695	-0.132096	0.894908	1	0	TMBIM6
ENSG00000139684	1088.59	-0.0127353	0.10831	-0.080689	0.935689	1	0.967855	ESD
ENSG00000139697	3365.76	0.20238	0.186208	2.16552	0.030348	1	0	SBNO1
ENSG00000139714	341.93	-0.0226742	0.112393	-0.575113	0.565215	1	0.967855	MORN3
ENSG00000139718	2766.31	0.139864	0.182721	1.8984	0.0576438	1	0	SETD1B
ENSG00000139722	1553.02	-0.0194614	0.109796	-0.451056	0.651949	1	1	VPS37B
ENSG00000139725	1967.67	-0.0073336	0.110588	-0.19144	0.848181	1	1	RHOF
ENSG00000139737	976.075	0.00903999	0.105654	0.222946	0.823578	1	0.967855	SLAIN1
ENSG00000139746	3927.75	0.13679	0.161897	1.89932	0.0575218	1	0	RBM26
ENSG00000139793	1745.25	0.020155	0.0975446	0.41627	0.677212	1	1	MBNL2
ENSG00000139832	339.77	0.0204641	0.117441	0.762197	0.445943	1	0	RAB20
ENSG00000139890	155.652	-0.00267493	0.108623	-0.0609166	0.951426	1	0.997218	REM2
ENSG00000139899	25.3269	-0.0119358	0.109165	-0.279815	0.77962	1	1	CBLN3
ENSG00000139908	5.53318	-0.00197728	0.11651	-0.130753	0.895971	1	0	TSSK4
ENSG00000139914	8.61389	-0.00284167	0.115707	-0.176951	0.859547	1	1.27711	FITM1
ENSG00000139921	925.903	0.00864369	0.101306	0.15344	0.878051	1	1	TMX1
ENSG00000139926	31.3669	0.00257083	0.113183	0.0809225	0.935504	1	1	FRMD6
ENSG00000139970	116.285	-0.00462429	0.115642	-0.205364	0.837288	1	0	RTN1
ENSG00000139977	1922.71	0.0818441	0.139652	1.51173	0.130601	1	0.00571842	NAA30
ENSG00000139990	2576.28	0.210705	0.125382	2.40971	0.015965	1	0.00571842	DCAF5
ENSG00000140006	944.552	0.0301953	0.114792	0.668281	0.503954	1	0.967855	WDR89
ENSG00000140022	46.8252	0.00180648	0.115215	0.0710399	0.943366	1	1	STON2
ENSG00000140025	18.0876	-0.000367269	0.114106	-0.0180084	0.985632	1	1	EFCAB11
ENSG00000140043	26.5035	0.00774963	0.113264	0.239783	0.810498	1	1	PTGR2
ENSG00000140057	1.87765	-0.0111328	0.117953	-0.85775	0.39103	1	0.621315	AK7
ENSG00000140105	1652.77	0.0196797	0.114202	0.691575	0.489204	1	1	WARS1
ENSG00000140157	1239.81	0.0321194	0.111374	0.711968	0.476485	1	1	NIPA2
ENSG00000140199	3487.79	0.0953224	0.119937	1.4309	0.152459	1	0	SLC12A6
ENSG00000140254	4.49318	-0.00170528	0.116324	-0.0837544	0.933252	1	1	DUOXA1
ENSG00000140259	454.588	0.019846	0.11107	0.462911	0.643428	1	0	MFAP1
ENSG00000140262	1830.46	-0.0171296	0.0883739	-0.278069	0.780959	1	0.00571842	TCF12
ENSG00000140264	3052.63	-0.197268	0.236299	-2.14568	0.0318986	1	0	SERF2
ENSG00000140279	3.20601	0.00361879	0.116677	0.208835	0.834577	1	1	DUOX2
ENSG00000140287	6.45972	0.00804174	0.116955	0.460269	0.645323	1	1	HDC
ENSG00000140299	6606.99	0.0150271	0.102866	0.288925	0.772639	1	0	BNIP2
ENSG00000140307	567.917	0.0267892	0.104508	0.653493	0.513439	1	1	GTF2A2
ENSG00000140319	2123.36	-0.0275153	0.0974718	-0.463113	0.643284	1	0.00525319	SRP14
ENSG00000140320	659.683	-0.0189136	0.0972222	-0.298888	0.765026	1	0	BAHD1
ENSG00000140323	3.7792	-0.0144797	0.117841	-0.821056	0.411614	1	0	DISP2
ENSG00000140326	537.564	0.0397373	0.108205	0.703159	0.481957	1	1	CDAN1
ENSG00000140332	3408.76	0.0392533	0.120162	1.01519	0.310013	1	0	TLE3
ENSG00000140350	2050.27	0.146498	0.121661	1.93369	0.0531517	1	0.00571842	ANP32A
ENSG00000140367	2100.23	0.0228887	0.103314	0.423606	0.671853	1	1	UBE2Q2
ENSG00000140368	1055.79	-0.0194161	0.110651	-0.476434	0.633765	1	1	PSTPIP1
ENSG00000140379	870.774	-0.0106399	0.109787	-0.253752	0.799688	1	0.967855	BCL2A1
ENSG00000140382	577.779	0.0103349	0.10375	0.162442	0.870958	1	1	HMG20A
ENSG00000140386	1232.2	0.0168425	0.104857	0.347212	0.728432	1	1	SCAPER
ENSG00000140391	568.854	0.0117908	0.112662	0.325952	0.744461	1	0.967855	TSPAN3
ENSG00000140395	435.566	0.00855482	0.100949	0.280327	0.779227	1	1	WDR61
ENSG00000140396	3753.19	0.0532034	0.0859524	0.9137	0.360875	1	0	NCOA2
ENSG00000140400	2857.8	0.000599795	0.10723	-0.163189	0.870369	1	0	MAN2C1
ENSG00000140403	652.567	0.0121253	0.109046	0.301149	0.763301	1	1	DNAJA4
ENSG00000140406	325.494	0.0364342	0.107201	0.628023	0.529989	1	0	TLNRD1
ENSG00000140416	90.5959	-0.0388611	0.114621	-0.833016	0.404836	1	0	TPM1
ENSG00000140443	2575.01	0.0142264	0.110462	0.318567	0.750055	1	0.00525319	IGF1R
ENSG00000140450	396.272	0.0517766	0.128748	1.49172	0.135772	1	0	ARRDC4
ENSG00000140451	5.37444	0.0037761	0.116017	0.18484	0.853354	1	0	PIF1
ENSG00000140464	651.581	0.000936425	0.103682	0.0165843	0.986768	1	0	PML
ENSG00000140470	247.784	0.0441231	0.114595	0.884051	0.376668	1	0.778515	ADAMTS17
ENSG00000140479	12.662	-0.0049348	0.116615	-0.29047	0.771457	1	1	PCSK6
ENSG00000140497	1300.11	-0.0108898	0.0916583	-0.230999	0.817315	1	1	SCAMP2
ENSG00000140521	1764.19	-0.0223194	0.10139	-0.415657	0.677661	1	0.00571842	POLG
ENSG00000140534	4.48368	0.0184725	0.118132	0.902698	0.366686	1	0	TICRR
ENSG00000140538	2.0501	0.00420879	0.117327	0.338701	0.734835	1	0	NTRK3
ENSG00000140543	101.01	-0.0575519	0.130482	-1.46535	0.142825	1	0	DET1
ENSG00000140545	385.526	-0.0373522	0.112361	-0.782044	0.434189	1	0	MFGE8
ENSG00000140548	192.348	0.0131591	0.111663	0.339497	0.734235	1	0.778515	ZNF710
ENSG00000140553	289.737	-0.0395943	0.122964	-1.23473	0.216932	1	0	UNC45A
ENSG00000140564	2610.9	0.0256677	0.116923	0.788352	0.430491	1	0.00654388	FURIN
ENSG00000140575	5339.53	-0.0418503	0.122321	-1.27147	0.203562	1	0	IQGAP1
ENSG00000140577	3497.66	0.0716799	0.113877	1.15411	0.248457	1	0	CRTC3
ENSG00000140650	378.682	0.0287081	0.107363	0.569275	0.56917	1	0	PMM2
ENSG00000140678	1513.61	0.0270547	0.118827	0.968	0.333044	1	0.00654388	ITGAX
ENSG00000140682	3.87681	-0.00772412	0.11701	-0.458956	0.646266	1	0	TGFB1I1
ENSG00000140688	732.112	-0.0676664	0.129033	-1.33256	0.182676	1	0	C16orf58
ENSG00000140694	957.52	-0.0338101	0.09933	-0.538014	0.590568	1	1	PARN
ENSG00000140718	1213.62	-0.0368242	0.106045	-0.692298	0.48875	1	1	FTO
ENSG00000140743	3396.57	0.0226182	0.111098	0.486917	0.626317	1	1	CDR2
ENSG00000140749	158.704	-0.00514749	0.116396	-0.267103	0.78939	1	1	IGSF6
ENSG00000140795	3.8207	0.0242286	0.11985	1.20891	0.226699	1	0	MYLK3
ENSG00000140807	278.052	-0.0292951	0.109201	-0.600339	0.54828	1	0	NKD1
ENSG00000140829	1782.03	-0.00761771	0.103003	-0.151607	0.879497	1	0.00525319	DHX38
ENSG00000140839	12.3289	-0.0117686	0.115261	-0.426668	0.669621	1	1.4003	CLEC18B
ENSG00000140848	124.677	-0.0252447	0.112871	-0.646523	0.517941	1	1	CPNE2
ENSG00000140853	9132.74	-0.0269674	0.104443	-0.516448	0.605542	1	0	NLRC5
ENSG00000140854	317.469	-0.0292303	0.113295	-0.684912	0.493399	1	1	KATNB1
ENSG00000140859	14.7641	0.00874571	0.116764	0.457348	0.647421	1	1	KIFC3
ENSG00000140905	3.06984	-0.00898883	0.117039	-0.492563	0.622322	1	0	GCSH
ENSG00000140931	1263.24	0.000263894	0.0973407	0.0414872	0.966907	1	1	CMTM3
ENSG00000140941	2213.87	-0.0266568	0.102846	-0.479253	0.631759	1	0.00525319	MAP1LC3B
ENSG00000140948	725.312	-0.0232557	0.111602	-0.558392	0.576577	1	0	ZCCHC14
ENSG00000140968	524.799	0.014426	0.113757	0.432324	0.665506	1	1	IRF8
ENSG00000140983	1286.09	-0.025132	0.115855	-0.713847	0.475322	1	1	RHOT2
ENSG00000140988	31299.6	-0.0249199	0.107585	-0.714458	0.474944	1	0	RPS2
ENSG00000140990	420.874	-0.0535229	0.112019	-0.995541	0.319473	1	0	NDUFB10
ENSG00000140995	503.278	-0.013715	0.10641	-0.29122	0.770883	1	0	DEF8
ENSG00000141002	1798.78	0.0125029	0.103018	0.418736	0.675409	1	0.00654388	TCF25
ENSG00000141026	473.748	0.071734	0.12541	1.3042	0.192166	1	0	MED9
ENSG00000141034	151.737	-0.0040565	0.10462	-0.0978381	0.922061	1	1	GID4
ENSG00000141040	138.32	0.050849	0.120877	1.09016	0.275645	1	0	ZNF287
ENSG00000141076	561.756	0.16912	0.144445	2.03535	0.0418155	1	0	UTP4
ENSG00000141084	483.795	0.0642457	0.10404	1.03294	0.301632	1	0	RANBP10
ENSG00000141086	12.9333	0.0147157	0.115497	0.514904	0.60662	1	1	CTRL
ENSG00000141101	485.039	-0.0249892	0.103011	-0.430305	0.666974	1	1	NOB1
ENSG00000141127	537.99	-0.0214636	0.0992191	-0.381958	0.702492	1	0.967855	PRPSAP2
ENSG00000141194	26.5189	-0.018702	0.116473	-0.691977	0.488952	1	1	OR4D1
ENSG00000141198	2.98333	-0.00379572	0.116887	-0.23675	0.812851	1	0	TOM1L1
ENSG00000141219	115.386	0.0299071	0.116395	0.796237	0.425894	1	0	C17orf80
ENSG00000141232	3047.16	-0.694606	0.366714	-3.15245	0.00161905	1	0	TOB1
ENSG00000141255	2.03104	0.00632917	0.117906	0.855987	0.392005	1	0	SPATA22
ENSG00000141258	2421.98	0.0058156	0.107529	0.12126	0.903485	1	1	SGSM2
ENSG00000141298	4134.79	0.124437	0.16155	1.647	0.0995588	1	0	SSH2
ENSG00000141314	7.23071	0.00166261	0.117258	0.143965	0.885528	1	1	RHBDL3
ENSG00000141349	91.8058	-0.030491	0.112454	-0.661159	0.50851	1	1	G6PC3
ENSG00000141378	181.072	0.0346108	0.114072	0.77292	0.43957	1	0.849313	PTRH2
ENSG00000141380	1847.75	0.158683	0.197265	1.99329	0.0462298	1	0.00654388	SS18
ENSG00000141384	735.4	-0.115884	0.149761	-1.68118	0.0927272	1	0	TAF4B
ENSG00000141385	1373.55	0.0822071	0.11645	1.27154	0.203535	1	0.00571842	AFG3L2
ENSG00000141401	95.8238	-0.0129051	0.114936	-0.443755	0.65722	1	0	IMPA2
ENSG00000141404	7.75311	-0.00296803	0.11483	-0.129821	0.896708	1	1.4003	GNAL
ENSG00000141424	646.833	0.0130492	0.0992642	0.278453	0.780665	1	1	SLC39A6
ENSG00000141425	752.965	0.0179834	0.0968474	0.311436	0.755469	1	1	RPRD1A
ENSG00000141428	484.586	0.0275972	0.112238	0.633697	0.526278	1	0	C18orf21
ENSG00000141429	1423.61	0.0505905	0.113845	0.943243	0.345557	1	0.00654388	GALNT1
ENSG00000141434	2.28453	0.0119739	0.118075	0.900412	0.367901	1	0.621315	MEP1B
ENSG00000141441	7.41377	-0.0018883	0.115914	-0.089833	0.92842	1	0	GAREM1
ENSG00000141446	1900.07	0.0616746	0.116898	1.08059	0.27988	1	0.00525319	ESCO1
ENSG00000141447	88.6627	-0.0856389	0.148823	-1.70767	0.0876984	1	0	OSBPL1A
ENSG00000141448	2.69593	-0.00516489	0.117146	-0.356659	0.721347	1	0.621315	GATA6
ENSG00000141452	1182.5	0.0337121	0.109049	0.676819	0.498521	1	0.967855	RMC1
ENSG00000141480	3146.48	-0.00346632	0.102357	0.112116	0.910731	1	1	ARRB2
ENSG00000141499	129.027	-0.11983	0.162153	-1.75816	0.0787195	1	0	WRAP53
ENSG00000141503	2418.76	0.00730524	0.111772	0.068685	0.94524	1	1	MINK1
ENSG00000141504	526.135	-0.00145055	0.105949	0.00837168	0.99332	1	0	SAT2
ENSG00000141506	4815.37	-0.0134861	0.0994876	-0.220064	0.825821	1	0	PIK3R5
ENSG00000141519	4.12748	-0.0093991	0.116766	-0.480411	0.630935	1	0	CCDC40
ENSG00000141522	2753.58	-0.0205519	0.114286	-0.560473	0.575157	1	0	ARHGDIA
ENSG00000141524	3202.25	-0.0268286	0.115881	-0.693871	0.487763	1	0	TMC6
ENSG00000141540	332.764	-0.0177937	0.110824	-0.434459	0.663955	1	0	TTYH2
ENSG00000141551	2227.52	0.0633931	0.128396	1.28587	0.198487	1	0.00654388	CSNK1D
ENSG00000141564	1415.77	0.00790549	0.101658	0.153658	0.877879	1	0.00571842	RPTOR
ENSG00000141568	719.483	-0.0283756	0.106297	-0.559699	0.575685	1	1	FOXK2
ENSG00000141574	236.927	-0.00348888	0.115195	-0.111249	0.911419	1	1	SECTM1
ENSG00000141577	152.966	-0.0228759	0.117202	-0.79154	0.428629	1	0.778515	CEP131
ENSG00000141580	1548.67	0.0107829	0.106759	0.243565	0.807568	1	1	WDR45B
ENSG00000141582	1411.65	-0.0356567	0.116842	-0.944348	0.344992	1	0.00654388	CBX4
ENSG00000141627	1646.06	-0.0242256	0.093488	-0.381762	0.702638	1	0.00571842	DYM
ENSG00000141642	105.993	-0.0243389	0.110186	-0.538693	0.590099	1	1	ELAC1
ENSG00000141646	2661.87	0.159614	0.22372	2.07216	0.0382506	1	0.00654388	SMAD4
ENSG00000141664	2579.69	0.101597	0.135813	1.43143	0.152306	1	0.00525319	ZCCHC2
ENSG00000141682	2276.76	-0.0792617	0.150696	-1.95307	0.0508109	1	0.00525319	PMAIP1
ENSG00000141698	330.397	-0.0405477	0.112042	-0.804405	0.421163	1	0	NT5C3B
ENSG00000141699	1891.22	0.0698757	0.126915	1.26766	0.204919	1	0.00525319	RETREG3
ENSG00000141759	683.715	0.00941311	0.0917801	0.161955	0.871341	1	0.967855	TXNL4A
ENSG00000141854	8.19896	0.00204221	0.114948	0.0771434	0.938509	1	1.36019	MISP3
ENSG00000141858	416.624	-0.125019	0.182452	-1.93695	0.0527515	1	0	SAMD1
ENSG00000141873	100.98	-0.000700727	0.104645	-0.0202855	0.983816	1	0.655356	SLC39A3
ENSG00000141905	391.251	0.0480847	0.118689	1.02922	0.303376	1	0	NFIC
ENSG00000141933	88.397	-0.00623931	0.112146	-0.182483	0.855204	1	0	TPGS1
ENSG00000141934	5.72442	-4.97332e-05	0.116663	-0.0180433	0.985604	1	0	PLPP2
ENSG00000141959	1866.87	-0.0257098	0.115725	-0.729795	0.465516	1	1	PFKL
ENSG00000141985	528.664	-0.00986189	0.111332	-0.269904	0.787234	1	1	SH3GL1
ENSG00000141994	513.492	-0.0242961	0.115033	-0.679553	0.496787	1	1	DUS3L
ENSG00000142002	1196.58	0.0201517	0.107902	0.429173	0.667797	1	1	DPP9
ENSG00000142039	268.694	-0.0221484	0.10296	-0.421496	0.673393	1	1	CCDC97
ENSG00000142046	75.3023	-0.00438571	0.108025	-0.109228	0.913022	1	1	TMEM91
ENSG00000142065	229.093	0.00484268	0.105737	0.0999326	0.920398	1	0.997218	ZFP14
ENSG00000142082	170.104	-0.0395843	0.107191	-0.730991	0.464784	1	0.849313	SIRT3
ENSG00000142089	204.084	-0.0181527	0.117427	-0.786523	0.431561	1	0.849313	IFITM3
ENSG00000142102	6434.85	-0.00457209	0.114119	-0.163432	0.870178	1	0	PGGHG
ENSG00000142156	120.742	0.00493765	0.115883	0.218062	0.827381	1	0	COL6A1
ENSG00000142166	997.831	0.022893	0.108998	0.491079	0.623371	1	1	IFNAR1
ENSG00000142168	2415.64	-0.113516	0.144187	-1.6463	0.0997014	1	0.00654388	SOD1
ENSG00000142173	422.039	0.000974443	0.114487	0.0402845	0.967866	1	0.967855	COL6A2
ENSG00000142178	127.078	0.00064845	0.117478	-0.0170985	0.986358	1	0	SIK1
ENSG00000142185	74.423	0.0122692	0.115704	0.46698	0.640514	1	1	TRPM2
ENSG00000142186	843.226	-0.00220984	0.108745	-0.0410356	0.967267	1	1.86111	SCYL1
ENSG00000142188	1016.98	-0.00985481	0.0987869	-0.20708	0.835947	1	0.967855	TMEM50B
ENSG00000142192	1727.11	-0.0668915	0.113921	-1.05375	0.291996	1	0.00571842	APP
ENSG00000142207	528.947	-0.0741214	0.145186	-1.87863	0.0602949	1	0	URB1
ENSG00000142227	1850.71	-0.0331738	0.105851	-0.626516	0.530977	1	0.00571842	EMP3
ENSG00000142233	16.4407	0.00052317	0.114324	0.00766147	0.993887	1	1.36019	NTN5
ENSG00000142252	90.9814	0.0302993	0.113328	0.696194	0.486308	1	1	GEMIN7
ENSG00000142279	5.08985	0.00422658	0.115725	0.215557	0.829333	1	0	WTIP
ENSG00000142303	356.391	0.0192588	0.11397	0.544751	0.585925	1	1	ADAMTS10
ENSG00000142327	1632.45	-0.00453577	0.110969	-0.129322	0.897103	1	0.00654388	RNPEPL1
ENSG00000142330	537.984	0.0049755	0.108538	0.122168	0.902766	1	0	CAPN10
ENSG00000142347	2547.46	-0.00306179	0.113081	-0.1013	0.919312	1	0.00654388	MYO1F
ENSG00000142396	1392.52	0.0685179	0.127823	1.30381	0.192299	1	0.00525319	ERVK3-1
ENSG00000142409	170.494	0.0225693	0.115523	0.681995	0.495242	1	0.849313	ZNF787
ENSG00000142444	318.427	0.000895956	0.10156	0.0055561	0.995567	1	1	TIMM29
ENSG00000142453	398.387	-0.0731721	0.127226	-1.30151	0.193085	1	0	CARM1
ENSG00000142459	125.159	-0.0267194	0.116602	-0.797506	0.425157	1	0	EVI5L
ENSG00000142494	5.6355	0.000525563	0.115929	0.0325068	0.974068	1	1	SLC47A1
ENSG00000142507	814.856	-0.029855	0.0991701	-0.541319	0.588288	1	1	PSMB6
ENSG00000142512	181.814	-0.0032718	0.114501	-0.122147	0.902782	1	0.849313	SIGLEC10
ENSG00000142546	1707.38	-0.0497771	0.126493	-1.34496	0.178639	1	0.00571842	NOSIP
ENSG00000142552	39.3042	0.00989215	0.113913	0.317609	0.750782	1	1	RCN3
ENSG00000142556	553.575	-0.0137982	0.110778	-0.320513	0.748579	1	0	ZNF614
ENSG00000142583	6.08927	0.00893776	0.117174	0.534957	0.59268	1	1	SLC2A5
ENSG00000142599	2107.09	0.239321	0.15603	2.46222	0.0138079	1	0.00525319	RERE
ENSG00000142606	4.21386	-0.0212788	0.120167	-1.73095	0.0834611	1	0	MMEL1
ENSG00000142621	4.96244	-0.00124847	0.116652	-0.0740325	0.940985	1	0	FHAD1
ENSG00000142627	16.2111	-0.0047473	0.115735	-0.2137	0.830781	1	1.36019	EPHA2
ENSG00000142634	1578.33	-0.00134563	0.112997	0.0362387	0.971092	1	0.00571842	EFHD2
ENSG00000142676	38996.2	-0.035309	0.110282	-0.712645	0.476066	1	0	RPL11
ENSG00000142686	102.557	-0.0472247	0.122846	-1.16633	0.243481	1	0	C1orf216
ENSG00000142731	127.57	-0.0358472	0.102296	-0.645109	0.518857	1	1	PLK4
ENSG00000142794	170.267	0.00546181	0.113095	0.169112	0.865708	1	0.849313	NBPF3
ENSG00000142798	106.766	-0.0053484	0.11445	-0.176397	0.859982	1	0	HSPG2
ENSG00000142864	4768.04	0.0323095	0.100285	0.56679	0.570857	1	0	SERBP1
ENSG00000142867	989.977	0.0306539	0.108839	0.644154	0.519476	1	1	BCL10
ENSG00000142875	2510	-0.0123465	0.108446	-0.292688	0.769761	1	1	PRKACB
ENSG00000142945	23.7694	-0.020939	0.113815	-0.570736	0.568179	1	1	KIF2C
ENSG00000142949	2.93815	-0.00669254	0.117201	-0.443482	0.657417	1	0	PTPRF
ENSG00000143013	355.57	0.00672171	0.109009	0.158091	0.874385	1	1	LMO4
ENSG00000143033	1731.95	0.0532051	0.114022	1.02098	0.307266	1	0.00525319	MTF2
ENSG00000143036	2.64169	-0.00645149	0.117385	-0.469093	0.639003	1	1	SLC44A3
ENSG00000143093	1284.12	0.00890867	0.0945343	0.123466	0.901738	1	1	STRIP1
ENSG00000143110	723.235	-0.117129	0.187747	-1.99377	0.0461771	1	0	C1orf162
ENSG00000143119	3958.25	0.018094	0.0980687	0.323034	0.746669	1	0	CD53
ENSG00000143126	172.597	0.00478027	0.108389	0.106855	0.914904	1	1	CELSR2
ENSG00000143149	563.967	0.0482303	0.116122	0.96938	0.332355	1	0	ALDH9A1
ENSG00000143153	163.17	-0.0034246	0.111665	-0.0978802	0.922027	1	1	ATP1B1
ENSG00000143155	607.112	-0.0355578	0.10412	-0.641224	0.521377	1	0.967855	TIPRL
ENSG00000143156	102.345	-0.0333677	0.112128	-0.71699	0.47338	1	0	NME7
ENSG00000143157	1415.3	0.0348254	0.0981923	0.600202	0.548372	1	0.00525319	POGK
ENSG00000143158	722.715	-0.0247164	0.101072	-0.502575	0.615263	1	0	MPC2
ENSG00000143162	544.309	0.0155995	0.110236	0.371953	0.709928	1	0	CREG1
ENSG00000143164	657.365	0.0179024	0.0987654	0.315087	0.752695	1	0	DCAF6
ENSG00000143178	38.198	-0.015593	0.110053	-0.371489	0.710273	1	1	TBX19
ENSG00000143179	46.131	0.0246774	0.116115	0.730996	0.464782	1	1	UCK2
ENSG00000143185	4.49176	0.00271909	0.117057	0.190763	0.848711	1	1	XCL2
ENSG00000143198	300.547	-0.0260289	0.107951	-0.537406	0.590987	1	0.967855	MGST3
ENSG00000143199	14.4998	0.000792493	0.113953	0.0293119	0.976616	1	1	ADCY10
ENSG00000143207	1840.07	0.287588	0.194181	2.57499	0.0100242	1	0.00525319	COP1
ENSG00000143226	689.985	0.0115331	0.114891	0.402633	0.687218	1	1	FCGR2A
ENSG00000143252	439.847	-0.0409941	0.107748	-0.749958	0.45328	1	0	SDHC
ENSG00000143256	327.105	-0.0115597	0.102317	-0.157887	0.874546	1	1	PFDN2
ENSG00000143258	490.128	-0.0137602	0.105088	-0.276179	0.782411	1	0	USP21
ENSG00000143294	564.647	0.0500751	0.10228	0.94584	0.34423	1	0	PRCC
ENSG00000143315	173.808	-0.00416583	0.101953	-0.0690255	0.944969	1	1	PIGM
ENSG00000143319	752.067	-0.0181551	0.0934681	-0.313119	0.754191	1	1	ISG20L2
ENSG00000143320	25.6973	-0.00400564	0.11393	-0.138888	0.889539	1	1	CRABP2
ENSG00000143321	2039.92	0.0181344	0.0947778	0.350681	0.725828	1	0.00571842	HDGF
ENSG00000143337	5419.65	0.00610378	0.108192	0.153459	0.878036	1	1	TOR1AIP1
ENSG00000143340	3.82798	-0.0395971	0.126298	-1.98185	0.0474958	1	0	FAM163A
ENSG00000143344	99.2776	-0.0302046	0.117655	-0.839239	0.401335	1	0.655356	RGL1
ENSG00000143353	284.596	0.0481969	0.11336	0.90102	0.367577	1	0	LYPLAL1
ENSG00000143363	419.939	0.112966	0.164722	1.77139	0.0764966	1	0	PRUNE1
ENSG00000143365	147.054	0.0152751	0.116496	0.595762	0.551334	1	1	RORC
ENSG00000143367	289.866	-0.00469242	0.109701	-0.106223	0.915405	1	0	TUFT1
ENSG00000143368	601.11	0.0126657	0.0914999	0.209446	0.8341	1	0	SF3B4
ENSG00000143369	4.81804	0.00597157	0.116251	0.290882	0.771142	1	1	ECM1
ENSG00000143373	1896.77	0.0189069	0.108588	0.571363	0.567754	1	1	ZNF687
ENSG00000143374	283.516	-0.028118	0.0977727	-0.500989	0.616379	1	1	TARS2
ENSG00000143375	6.6871	-0.00175773	0.11544	-0.0819798	0.934663	1	0	CGN
ENSG00000143376	744.542	0.0257502	0.107496	0.481547	0.630128	1	0	SNX27
ENSG00000143379	906.122	-0.0359257	0.0912766	-0.606401	0.544249	1	1	SETDB1
ENSG00000143382	110.631	0.00876549	0.115256	0.335242	0.737442	1	0	ADAMTSL4
ENSG00000143384	33812.7	-0.0607868	0.111126	-1.03056	0.302748	1	0	MCL1
ENSG00000143393	1993.32	-0.00337511	0.0862309	0.0097112	0.992252	1	1	PI4KB
ENSG00000143416	3.89253	-0.0151662	0.119126	-2.08756	0.0368374	1	0	SELENBP1
ENSG00000143418	1566.73	-0.085479	0.0918115	-1.30951	0.190363	1	0.00571842	CERS2
ENSG00000143420	2920.37	-0.263573	0.107772	-3.06964	0.00214318	1	0	ENSA
ENSG00000143443	6.58528	0.0221848	0.118605	0.904255	0.36586	1	0.555607	C1orf56
ENSG00000143450	6.96476	-0.0222371	0.118675	-0.991622	0.321382	1	0.555607	OAZ3
ENSG00000143457	99.6647	-0.0408825	0.123299	-1.26362	0.206366	1	0	GOLPH3L
ENSG00000143479	19.6962	-0.0182663	0.115782	-0.603108	0.546437	1	1	DYRK3
ENSG00000143493	141.063	-0.0514321	0.129908	-1.63045	0.103007	1	0	INTS7
ENSG00000143494	10.8058	-0.00806223	0.117132	-0.505227	0.613399	1	1	VASH2
ENSG00000143498	102.177	0.0170667	0.107923	0.364254	0.715669	1	0	TAF1A
ENSG00000143502	167.234	0.0301143	0.114558	0.730993	0.464783	1	0.997218	SUSD4
ENSG00000143512	3.92694	0.0098028	0.116685	0.480022	0.631212	1	0	HHIPL2
ENSG00000143514	4128.62	-0.0235174	0.111504	-0.637882	0.523551	1	1	TP53BP2
ENSG00000143537	489.618	0.00971723	0.111358	0.258775	0.795809	1	0	ADAM15
ENSG00000143543	1892.61	-0.0589868	0.106296	-0.971979	0.331061	1	0.00654388	JTB
ENSG00000143552	9.63014	0.00111975	0.115695	0.0636964	0.949212	1	1.36019	NUP210L
ENSG00000143553	97.3824	-0.0140068	0.106864	-0.298055	0.765661	1	0.655356	SNAPIN
ENSG00000143554	85.9661	-0.0141761	0.11469	-0.460508	0.645151	1	1	SLC27A3
ENSG00000143569	3048.83	0.0501299	0.104193	0.847202	0.396883	1	0	UBAP2L
ENSG00000143570	318.47	0.00163954	0.101876	0.0424297	0.966156	1	0	SLC39A1
ENSG00000143590	2.28322	0.00213937	0.117179	0.163724	0.869948	1	0.711002	EFNA3
ENSG00000143603	4.01997	0.012804	0.117426	0.70427	0.481265	1	0	KCNN3
ENSG00000143612	1848.46	0.0128184	0.107965	0.248281	0.803917	1	0.00525319	C1orf43
ENSG00000143621	3770.09	-0.0621099	0.109361	-1.05414	0.291817	1	0	ILF2
ENSG00000143622	2646.39	0.0290655	0.110257	0.614028	0.539197	1	1	RIT1
ENSG00000143630	23.0725	-0.0213967	0.115121	-0.630721	0.528223	1	1	HCN3
ENSG00000143632	2.43454	-0.00443324	0.117022	-0.270072	0.787105	1	0.621315	ACTA1
ENSG00000143633	353.513	0.0116685	0.105478	0.240265	0.810125	1	1	C1orf131
ENSG00000143641	408.527	-0.0274419	0.113423	-0.668914	0.50355	1	0	GALNT2
ENSG00000143643	616.034	-0.0713439	0.129788	-1.34858	0.177472	1	0	TTC13
ENSG00000143653	88.9412	-0.0288204	0.115214	-0.702272	0.482509	1	0	SCCPDH
ENSG00000143669	2464.38	-0.0178396	0.111894	-0.441108	0.659135	1	0.00654388	LYST
ENSG00000143674	90.9422	-0.00619198	0.103872	-0.122447	0.902545	1	1	MAP3K21
ENSG00000143740	365.126	0.0178741	0.10147	0.353147	0.723978	1	1	SNAP47
ENSG00000143742	2152.24	0.036007	0.112196	0.819794	0.412334	1	0.00525319	SRP9
ENSG00000143748	466.753	-0.00951342	0.0950123	-0.156644	0.875525	1	0	NVL
ENSG00000143751	2779.46	-0.0439603	0.110526	-0.822935	0.410545	1	0	SDE2
ENSG00000143753	1663.16	-0.00823918	0.0996404	-0.131394	0.895463	1	1	DEGS1
ENSG00000143761	6296.36	-0.0149238	0.105044	-0.30644	0.75927	1	1	ARF1
ENSG00000143772	13807.7	-0.0323823	0.110186	-0.669053	0.503461	1	0	ITPKB
ENSG00000143774	2246.02	-0.0333592	0.115904	-0.915337	0.360015	1	0.00654388	GUK1
ENSG00000143793	270.523	0.0117682	0.111235	0.289184	0.772441	1	1	C1orf35
ENSG00000143799	1611.9	-0.006007	0.106111	-0.134015	0.89339	1	0.00571842	PARP1
ENSG00000143811	284.866	0.0150174	0.101775	0.283037	0.777148	1	1	PYCR2
ENSG00000143815	3138.55	0.0228249	0.0899892	0.379774	0.704113	1	0	LBR
ENSG00000143819	14.4779	-0.00304151	0.114276	-0.108765	0.913389	1	1	EPHX1
ENSG00000143842	36.5592	-0.00269622	0.116359	-0.120908	0.903764	1	1	SOX13
ENSG00000143845	149.096	0.0144424	0.110107	0.358483	0.719982	1	0.849313	ETNK2
ENSG00000143851	2503.78	0.0025554	0.109305	-0.0475874	0.962045	1	0.00571842	PTPN7
ENSG00000143889	1701.91	0.0160806	0.110972	0.395433	0.692523	1	0.00654388	HNRNPLL
ENSG00000143919	212.856	-0.00383689	0.109263	-0.0962021	0.92336	1	1	CAMKMT
ENSG00000143924	10236.6	0.0991085	0.155285	1.70913	0.0874276	1	0	EML4
ENSG00000143933	4267.2	-0.00324861	0.101281	-0.00761074	0.993928	1	0	CALM2
ENSG00000143947	36128.6	-0.0308436	0.109379	-0.633812	0.526203	1	0	RPS27A
ENSG00000143952	785.345	0.00277503	0.0941281	0.0546615	0.956408	1	1.62634	VPS54
ENSG00000143977	628.13	-0.0006148	0.0952983	-0.0643165	0.948718	1	0	SNRPG
ENSG00000143995	6.06034	-0.000814709	0.11616	-0.0425072	0.966094	1	0.555607	MEIS1
ENSG00000144021	1243.87	0.0194823	0.0946451	0.334077	0.738322	1	1	CIAO1
ENSG00000144026	267.933	0.000101848	0.107009	0.00115067	0.999082	1	0	ZNF514
ENSG00000144031	4.90515	-0.0300912	0.122262	-1.67639	0.093662	1	0	ANKRD53
ENSG00000144034	269.874	0.0278946	0.106069	0.542543	0.587444	1	1	TPRKB
ENSG00000144036	703.559	0.0154651	0.102349	0.286755	0.7743	1	0	EXOC6B
ENSG00000144043	667.162	0.0155279	0.0933784	0.349599	0.72664	1	0.967855	TEX261
ENSG00000144048	1546.13	0.038643	0.108944	0.725702	0.468021	1	0.00571842	DUSP11
ENSG00000144061	9.62536	0.0183329	0.116806	0.6861	0.49265	1	1	NPHP1
ENSG00000144130	2.65685	0.00444067	0.116968	0.281593	0.778256	1	0	NT5DC4
ENSG00000144136	2584.02	0.00479471	0.0935705	0.105039	0.916345	1	1	SLC20A1
ENSG00000144161	408.387	0.110287	0.160292	1.6538	0.0981686	1	0	ZC3H8
ENSG00000144182	164.563	-0.00514472	0.107931	-0.117748	0.906268	1	1	LIPT1
ENSG00000144224	4176.24	0.0864459	0.132558	1.41804	0.15618	1	0	UBXN4
ENSG00000144228	1446.85	0.144569	0.205159	2.02176	0.0432008	1	0.00654388	SPOPL
ENSG00000144231	696.68	0.0625495	0.118309	1.11117	0.266496	1	0	POLR2D
ENSG00000144233	622.895	-0.00904057	0.0898996	-0.154009	0.877603	1	0	AMMECR1L
ENSG00000144283	416.701	-0.117811	0.181722	-1.95315	0.0508013	1	0	PKP4
ENSG00000144306	137.122	0.0339295	0.108882	0.66638	0.505169	1	0	SCRN3
ENSG00000144354	109.27	-0.0237757	0.114548	-0.667107	0.504704	1	0	CDCA7
ENSG00000144357	2098.6	0.031378	0.0985105	0.601272	0.547659	1	1	UBR3
ENSG00000144395	12.1708	0.0100047	0.113672	0.307361	0.758569	1	1.27711	CCDC150
ENSG00000144401	240.232	0.00697469	0.104259	0.138313	0.889993	1	0.849313	METTL21A
ENSG00000144407	3.90384	0.0188236	0.118832	1.09273	0.274514	1	0	PTH2R
ENSG00000144426	550.345	-0.0332323	0.113358	-0.735762	0.461876	1	0	NBEAL1
ENSG00000144445	243.241	0.00995726	0.108265	0.224943	0.822024	1	1	KANSL1L
ENSG00000144455	398.617	-0.00340122	0.104158	-0.10498	0.916392	1	1	SUMF1
ENSG00000144460	9.68401	0.00217629	0.117663	0.297835	0.765829	1	1	NYAP2
ENSG00000144485	19.706	0.0147929	0.115221	0.498976	0.617796	1	1	HES6
ENSG00000144524	442.288	0.0742462	0.118488	1.21367	0.224874	1	0	COPS7B
ENSG00000144550	4.98362	-0.00841436	0.116734	-0.434672	0.663801	1	0.555607	CPNE9
ENSG00000144554	604.964	-0.00311298	0.100901	-0.0539893	0.956944	1	1	FANCD2
ENSG00000144560	401.748	0.115229	0.151557	1.63988	0.101031	1	0	VGLL4
ENSG00000144566	2357.5	0.0698581	0.127331	1.29591	0.195005	1	0.00571842	RAB5A
ENSG00000144567	2574.2	-0.030939	0.0968855	-0.485381	0.627406	1	0.00571842	RETREG2
ENSG00000144579	1472.43	-0.0429759	0.117188	-0.988327	0.322993	1	0.00571842	CTDSP1
ENSG00000144580	2063.1	0.125292	0.171338	1.84839	0.0645453	1	0.00571842	CNOT9
ENSG00000144589	409.443	0.0153112	0.112111	0.404523	0.685828	1	0	STK11IP
ENSG00000144642	54.361	-0.0147514	0.112573	-0.395718	0.692313	1	1	RBMS3
ENSG00000144645	17.4827	0.00647315	0.116089	0.262052	0.793282	1	1.4003	OSBPL10
ENSG00000144647	164.729	0.0195821	0.112967	0.483903	0.628455	1	1	POMGNT2
ENSG00000144648	3.49222	0.00220089	0.116559	0.123758	0.901507	1	1	ACKR2
ENSG00000144649	2.15167	0.00387095	0.117273	0.299917	0.764241	1	1	GASK1A
ENSG00000144655	7970.39	-0.0804965	0.150679	-1.9145	0.0555566	1	0	CSRNP1
ENSG00000144674	5290.58	0.210118	0.258768	2.22644	0.0259849	1	0	GOLGA4
ENSG00000144712	65.5103	-0.0100525	0.112691	-0.292323	0.77004	1	1	CAND2
ENSG00000144724	3.62989	0.00517452	0.11764	0.526488	0.598549	1	1	PTPRG
ENSG00000144746	3784.92	0.0484358	0.119356	1.03121	0.302441	1	0	ARL6IP5
ENSG00000144749	2568.51	0.00247081	0.105036	0.0490749	0.96086	1	0.00654388	LRIG1
ENSG00000144791	665.622	0.0884121	0.138398	1.49936	0.133779	1	0	LIMD1
ENSG00000144792	4.10281	0.0103228	0.117412	0.633084	0.526679	1	0	ZNF660
ENSG00000144815	2988.43	0.0758608	0.124837	1.22997	0.218707	1	0	NXPE3
ENSG00000144827	654.765	0.038528	0.115392	0.624	0.532627	1	0.967855	ABHD10
ENSG00000144837	4.45993	-0.0141789	0.117746	-0.790429	0.429277	1	0	PLA1A
ENSG00000144840	528.793	0.011159	0.102817	0.251803	0.801193	1	0	RABL3
ENSG00000144843	85.0259	-0.00889842	0.112949	-0.275163	0.783191	1	0	ADPRH
ENSG00000144867	460.368	0.0178162	0.0942892	0.308088	0.758015	1	0	SRPRB
ENSG00000144895	3756.53	-0.0190814	0.103709	-0.373378	0.708867	1	1	EIF2A
ENSG00000144909	472.854	0.0663491	0.12273	1.23134	0.218196	1	0	OSBPL11
ENSG00000144935	174.651	-0.00636574	0.10373	-0.131469	0.895404	1	0.849313	TRPC1
ENSG00000145012	3698.41	-0.0169604	0.0996338	-0.37675	0.70636	1	0	LPP
ENSG00000145016	1122.04	-0.00102351	0.0886524	0.00345839	0.997241	1	1	RUBCN
ENSG00000145041	1568.58	0.0372823	0.0969501	0.597487	0.550183	1	1	DCAF1
ENSG00000145088	87.863	-0.0774853	0.136382	-1.46912	0.1418	1	0	EAF2
ENSG00000145191	1394.37	-0.000715311	0.101156	-0.0254593	0.979689	1	0.00571842	EIF2B5
ENSG00000145214	547.827	-0.0223488	0.115283	-0.656676	0.51139	1	0	DGKQ
ENSG00000145216	864.952	0.0375148	0.10124	0.645761	0.518434	1	1	FIP1L1
ENSG00000145217	2.53036	0.00209024	0.116676	0.127887	0.898239	1	0	SLC26A1
ENSG00000145244	4.1254	0.0149665	0.11746	0.71642	0.473732	1	0	CORIN
ENSG00000145293	684.273	-0.0108744	0.101378	-0.203696	0.838591	1	0	ENOPH1
ENSG00000145332	508.614	0.0469779	0.11182	0.869889	0.384361	1	0	KLHL8
ENSG00000145337	641.901	-0.0190439	0.104786	-0.375952	0.706952	1	0	PYURF
ENSG00000145349	2309.56	-0.00894554	0.0984625	-0.294035	0.768731	1	0.00525319	CAMK2D
ENSG00000145354	459.896	-0.00461799	0.10471	-0.150514	0.880359	1	0.967855	CISD2
ENSG00000145358	3.2702	0.00215323	0.117263	0.179145	0.857824	1	1	DDIT4L
ENSG00000145362	3.66779	-0.0122679	0.117155	-0.611451	0.540901	1	0	ANK2
ENSG00000145365	889.214	-0.00969664	0.110835	-0.21092	0.832949	1	1.62634	TIFA
ENSG00000145386	35.3145	-0.0203382	0.115325	-0.625109	0.531899	1	1	CCNA2
ENSG00000145390	1458.55	-0.024905	0.113565	-0.659206	0.509764	1	0.00654388	USP53
ENSG00000145414	597.993	-0.00515278	0.104327	-0.100272	0.920128	1	0	NAF1
ENSG00000145425	56295.3	-0.0104729	0.106632	-0.22948	0.818496	1	1	RPS3A
ENSG00000145431	41.7058	0.0112612	0.114604	0.377573	0.705748	1	1.43141	PDGFC
ENSG00000145491	6.35657	-0.0419769	0.127837	-2.27033	0.0231878	1	0	ROPN1L
ENSG00000145494	310.992	0.202092	0.158334	2.23495	0.0254207	1	0	NDUFS6
ENSG00000145592	28614.8	-0.0274558	0.105539	-0.533233	0.593873	1	0	RPL37
ENSG00000145632	368.644	-0.811573	0.377994	-3.32189	0.00089409	1	0	PLK2
ENSG00000145675	22723.7	-0.0255094	0.109737	-0.562146	0.574016	1	1	PIK3R1
ENSG00000145685	67.7425	-0.0142919	0.116833	-0.625256	0.531803	1	1	LHFPL2
ENSG00000145723	172.718	0.0249075	0.109968	0.55323	0.580106	1	0.849313	GIN1
ENSG00000145736	87.2455	-0.00325562	0.113868	-0.120135	0.904376	1	1	GTF2H2
ENSG00000145740	462.815	0.0520183	0.103358	0.876033	0.381012	1	0	SLC30A5
ENSG00000145741	10247.1	-0.0169136	0.103972	-0.3359	0.736946	1	1	BTF3
ENSG00000145779	6277.55	0.00413664	0.108578	0.0883875	0.929569	1	1	TNFAIP8
ENSG00000145781	487.921	-0.0356617	0.108726	-0.646371	0.518039	1	1	COMMD10
ENSG00000145782	1600.21	0.0717947	0.0899058	1.13699	0.255544	1	0.00525319	ATG12
ENSG00000145860	1983.46	0.0323238	0.105684	0.579807	0.562045	1	0.00571842	RNF145
ENSG00000145868	1441.78	0.114787	0.177183	1.90037	0.0573844	1	0.00571842	FBXO38
ENSG00000145901	3138.57	0.00685156	0.0966365	0.136618	0.891332	1	0	TNIP1
ENSG00000145907	4251.34	0.0546405	0.108916	0.933406	0.350611	1	0	G3BP1
ENSG00000145908	100.504	-0.0120025	0.111757	-0.312866	0.754382	1	0	ZNF300
ENSG00000145911	125.495	0.0129188	0.117476	0.709006	0.478321	1	0	N4BP3
ENSG00000145916	289.252	-0.00465212	0.101619	-0.0976326	0.922224	1	1	RMND5B
ENSG00000145919	321.208	-0.0238779	0.104659	-0.46471	0.64214	1	0	BOD1
ENSG00000145996	1310.22	0.033429	0.0992799	0.535929	0.592008	1	1	CDKAL1
ENSG00000146038	2.80212	-0.0249476	0.120683	-1.48639	0.137177	1	0	DCDC2
ENSG00000146054	18.01	-0.0063791	0.113592	-0.196081	0.844547	1	1.4003	TRIM7
ENSG00000146063	459.512	-0.135027	0.173453	-1.85275	0.063918	1	0	TRIM41
ENSG00000146070	44.3986	0.00916688	0.115819	0.35979	0.719004	1	1	PLA2G7
ENSG00000146083	1448.85	-0.00810332	0.102847	-0.232184	0.816395	1	1	RNF44
ENSG00000146085	327.046	0.0162276	0.101227	0.300729	0.763621	1	0	MMUT
ENSG00000146109	1523.96	-0.0239828	0.102422	-0.413301	0.679386	1	0.00571842	ABT1
ENSG00000146143	263.765	-0.0171213	0.102202	-0.302203	0.762497	1	1	PRIM2
ENSG00000146166	3.84813	-0.0117779	0.117925	-0.82148	0.411373	1	0	LGSN
ENSG00000146192	303.436	-0.00680322	0.11526	-0.175535	0.860659	1	0.967855	FGD2
ENSG00000146215	9.78382	0.0137775	0.114953	0.459303	0.646017	1	1.27711	CRIP3
ENSG00000146223	1807.42	0.00656	0.104418	0.117776	0.906245	1	1	RPL7L1
ENSG00000146247	7231.41	0.233432	0.209887	2.32292	0.0201835	1	0	PHIP
ENSG00000146263	458.769	0.049663	0.105979	0.845021	0.398099	1	0	MMS22L
ENSG00000146278	22384.6	-0.0204498	0.102716	-0.391231	0.695626	1	0	PNRC1
ENSG00000146281	332.338	-0.0345703	0.108391	-0.670853	0.502314	1	0.967855	PM20D2
ENSG00000146350	367.745	0.0154595	0.106362	0.308303	0.757852	1	0.967855	TBC1D32
ENSG00000146386	517.522	-0.0412387	0.11198	-0.584968	0.558569	1	0.967855	ABRACL
ENSG00000146414	1715.07	0.123329	0.156226	1.73469	0.0827951	1	0.00571842	SHPRH
ENSG00000146426	92.0724	0.0235343	0.107008	0.482197	0.629666	1	0.655356	TIAM2
ENSG00000146453	3.25128	0.00397892	0.117552	0.437218	0.661954	1	0	PNLDC1
ENSG00000146457	6410.12	0.00149182	0.104159	0.0316473	0.974753	1	0	WTAP
ENSG00000146463	1426.44	-0.0281949	0.0897001	-0.488157	0.625439	1	1	ZMYM4
ENSG00000146476	194.023	0.00851116	0.0969557	0.152329	0.878928	1	0.849313	ARMT1
ENSG00000146477	4.09486	-0.0127918	0.118365	-1.09384	0.274025	1	0	SLC22A3
ENSG00000146540	309.679	-0.0456825	0.12156	-1.10896	0.26745	1	0	C7orf50
ENSG00000146555	19.7417	0.00711563	0.115562	0.287132	0.774011	1	1	SDK1
ENSG00000146592	194.001	-0.00444395	0.114655	-0.167752	0.866778	1	1	CREB5
ENSG00000146674	169.444	-0.00532204	0.115112	-0.212865	0.831432	1	0.849313	IGFBP3
ENSG00000146676	2258.89	-0.000903942	0.0891071	-0.00280916	0.997759	1	1	PURB
ENSG00000146707	188.815	-0.00920355	0.107775	-0.156668	0.875507	1	0.997218	POMZP3
ENSG00000146731	1511.72	-0.00429376	0.0931044	-0.0864583	0.931102	1	1	CCT6A
ENSG00000146733	34.4418	-0.00498871	0.114314	-0.17265	0.862926	1	1	PSPH
ENSG00000146757	1488.71	-0.00399418	0.102135	-0.103529	0.917543	1	0.00525319	ZNF92
ENSG00000146830	1921.88	-0.0213856	0.111311	-0.556442	0.577909	1	1	GIGYF1
ENSG00000146833	835.496	0.0312429	0.10133	0.56057	0.575091	1	0.967855	TRIM4
ENSG00000146858	7.73025	-0.0112618	0.116448	-0.505655	0.613099	1	1	ZC3HAV1L
ENSG00000146859	541.163	0.048295	0.120174	1.0558	0.291062	1	0	TMEM140
ENSG00000146872	2323.27	0.129382	0.188098	1.91821	0.0550841	1	0.00525319	TLK2
ENSG00000146904	204.398	-0.0238117	0.114868	-0.651266	0.514875	1	1	EPHA1
ENSG00000146918	339.59	0.0262843	0.120612	1.24348	0.213692	1	0	NCAPG2
ENSG00000146955	19.2041	-0.0165	0.11515	-0.535685	0.592176	1	1	RAB19
ENSG00000146963	2040.11	0.247132	0.327914	2.35655	0.0184458	1	0.00654388	LUC7L2
ENSG00000147003	9.46963	-0.0007681	0.115443	0.00185373	0.998521	1	1	CLTRN
ENSG00000147010	2690.03	-0.0869951	0.12133	-1.26833	0.204679	1	0.00654388	SH3KBP1
ENSG00000147036	5.54374	-0.00827272	0.117248	-0.524017	0.600267	1	0.555607	LANCL3
ENSG00000147050	6139.05	0.102037	0.146843	1.67124	0.0946733	1	0	KDM6A
ENSG00000147065	15714.2	-0.0145197	0.0934536	-0.254673	0.798976	1	1	MSN
ENSG00000147082	6.39535	0.00748302	0.115581	0.298702	0.765167	1	0.555607	CCNB3
ENSG00000147100	3.2674	-0.0106371	0.117434	-0.645409	0.518662	1	0	SLC16A2
ENSG00000147118	277.116	0.0649299	0.115704	1.10197	0.270476	1	0	ZNF182
ENSG00000147119	95.6915	-0.0105853	0.110537	-0.266876	0.789565	1	0.655356	CHST7
ENSG00000147121	270.465	0.0333033	0.109818	0.628607	0.529606	1	1	KRBOX4
ENSG00000147123	763.849	-0.063951	0.116373	-1.10563	0.268887	1	0	NDUFB11
ENSG00000147124	239.718	0.0303339	0.111763	0.663126	0.50725	1	0.997218	ZNF41
ENSG00000147130	576.182	-0.0167408	0.099956	-0.322049	0.747416	1	0.967855	ZMYM3
ENSG00000147133	2572.1	0.120086	0.13408	1.63182	0.102718	1	0.00571842	TAF1
ENSG00000147138	4205.39	0.0134925	0.106745	0.285554	0.77522	1	0	GPR174
ENSG00000147140	7455.64	-0.0581359	0.0802143	-0.932624	0.351014	1	0	NONO
ENSG00000147144	130.335	0.0284841	0.110712	0.615406	0.538287	1	1	CCDC120
ENSG00000147162	12772.3	0.0160288	0.107838	0.347099	0.728517	1	0	OGT
ENSG00000147164	502.625	-0.0359438	0.0938437	-0.676847	0.498503	1	0	SNX12
ENSG00000147224	1282.55	-0.0391058	0.103436	-0.693283	0.488132	1	1	PRPS1
ENSG00000147234	15.8122	0.000714148	0.116953	0.0459988	0.963311	1	1	FRMPD3
ENSG00000147251	6348.79	-0.101567	0.144111	-1.43651	0.150858	1	0	DOCK11
ENSG00000147257	6.27263	-0.0179205	0.1182	-0.905729	0.365079	1	0	GPC3
ENSG00000147274	9456.77	-0.0347429	0.102925	-0.648037	0.516961	1	1	RBMX
ENSG00000147316	1435.66	-0.0489766	0.100337	-0.822411	0.410843	1	0.00571842	MCPH1
ENSG00000147364	795.773	0.014873	0.108153	0.33994	0.733902	1	0.967855	FBXO25
ENSG00000147394	202.474	0.0172164	0.113591	0.498921	0.617835	1	1	ZNF185
ENSG00000147400	118.16	-0.103187	0.175781	-2.09118	0.036512	1	0	CETN2
ENSG00000147408	1754.48	-0.103568	0.164033	-1.76361	0.0777976	1	0.00654388	CSGALNACT1
ENSG00000147416	1579.51	0.0517698	0.116133	1.01627	0.309503	1	0.00654388	ATP6V1B2
ENSG00000147419	796.181	-0.0192337	0.106977	-0.421763	0.673198	1	0.967855	CCDC25
ENSG00000147421	1068.96	-0.0305718	0.104712	-0.547682	0.58391	1	1	HMBOX1
ENSG00000147434	2.55291	-0.0121095	0.117915	-0.835902	0.40321	1	0.621315	CHRNA6
ENSG00000147439	726.698	0.0339331	0.110984	0.706825	0.479675	1	0	BIN3
ENSG00000147443	1652.09	-0.00892809	0.110034	-0.227219	0.820254	1	1	DOK2
ENSG00000147454	1236.07	0.0129101	0.110238	0.31172	0.755253	1	1	SLC25A37
ENSG00000147457	5549.49	0.0358217	0.113091	0.763229	0.445327	1	0	CHMP7
ENSG00000147475	588.959	-0.0297128	0.0962131	-0.506159	0.612745	1	0.967855	ERLIN2
ENSG00000147485	6.88216	-0.00242525	0.116023	-0.119966	0.90451	1	1	PXDNL
ENSG00000147526	5545.84	0.152927	0.186752	1.92673	0.0540132	1	0	TACC1
ENSG00000147533	1974.5	0.00173958	0.103424	0.0328196	0.973818	1	0.00571842	GOLGA7
ENSG00000147535	348.027	-0.169452	0.155715	-2.01657	0.0437405	1	0	PLPP5
ENSG00000147548	8361.22	-0.0283759	0.0981989	-0.428792	0.668075	1	0	NSD3
ENSG00000147604	37642	-0.0199735	0.107596	-0.425998	0.670109	1	1	RPL7
ENSG00000147642	1.87733	0.000765249	0.117085	0.0608237	0.9515	1	0.711002	SYBU
ENSG00000147649	4539.94	0.0211629	0.0999762	0.328825	0.742288	1	1	MTDH
ENSG00000147654	426.905	0.0216403	0.0989186	0.387572	0.698333	1	0	EBAG9
ENSG00000147676	3.32869	0.0055625	0.117316	0.43125	0.666287	1	1	MAL2
ENSG00000147677	7753.21	-0.0144435	0.102281	-0.280198	0.779326	1	1	EIF3H
ENSG00000147684	1436.82	0.020622	0.0996452	0.369441	0.711799	1	1	NDUFB9
ENSG00000147687	295.108	-0.0445031	0.117125	-1.11322	0.265613	1	0	TATDN1
ENSG00000147789	365.25	0.0127654	0.103582	0.23555	0.813782	1	1	ZNF7
ENSG00000147799	4.46149	-0.0177358	0.117876	-0.840313	0.400733	1	0	ARHGAP39
ENSG00000147813	294.514	-0.0290506	0.119394	-0.976528	0.328803	1	0	NAPRT
ENSG00000147853	818.451	0.00462564	0.105515	0.075226	0.940035	1	1	AK3
ENSG00000147854	3966.6	0.057766	0.11641	1.04618	0.29548	1	0	UHRF2
ENSG00000147862	2.92534	0.0111291	0.117937	0.841895	0.399847	1	0	NFIB
ENSG00000147872	2270.24	-3.17469e-05	0.110177	-0.0141522	0.988709	1	0.00571842	PLIN2
ENSG00000147874	1610.76	0.0822766	0.136575	1.49716	0.134353	1	0.00571842	HAUS6
ENSG00000147883	4.13088	-0.00259719	0.116167	-0.131626	0.89528	1	1	CDKN2B
ENSG00000147889	17.9166	-0.00617318	0.114298	-0.218297	0.827198	1	1.4003	CDKN2A
ENSG00000147894	1785.2	0.038531	0.107271	0.727382	0.466992	1	0.00525319	C9orf72
ENSG00000147996	245.011	-0.0301956	0.110541	-0.636173	0.524663	1	0.997218	CBWD5
ENSG00000148090	280.636	0.000354987	0.0951227	0.00702631	0.994394	1	1	AUH
ENSG00000148120	152.836	-0.00694731	0.108805	-0.16895	0.865836	1	0.849313	AOPEP
ENSG00000148154	1853.74	0.026393	0.101374	0.516045	0.605823	1	0.00525319	UGCG
ENSG00000148156	2.02129	0.0163544	0.118742	1.15753	0.247056	1	0	ACTL7B
ENSG00000148175	1655.34	-0.0169369	0.110382	-0.402971	0.68697	1	1	STOM
ENSG00000148180	298.024	-0.00515552	0.112209	-0.152456	0.878828	1	0.967855	GSN
ENSG00000148187	500.696	-0.00201555	0.0904489	0.0490704	0.960863	1	1	MRRF
ENSG00000148218	307.485	-0.0677633	0.134026	-1.45643	0.145275	1	0	ALAD
ENSG00000148229	1747.63	0.00347726	0.104947	0.0743138	0.940761	1	0.00525319	POLE3
ENSG00000148248	3841.45	-0.00256021	0.105887	-0.0895266	0.928663	1	1	SURF4
ENSG00000148290	496.462	-0.143307	0.155178	-1.81649	0.0692945	1	0	SURF1
ENSG00000148296	416.311	0.0270446	0.10695	0.52648	0.598555	1	1	SURF6
ENSG00000148297	430.688	-0.0508289	0.109497	-0.859921	0.389832	1	0	MED22
ENSG00000148300	420.828	-0.0322626	0.102423	-0.596551	0.550807	1	1	REXO4
ENSG00000148308	818.701	-0.00360269	0.101533	-0.0439913	0.964911	1	1	GTF3C5
ENSG00000148334	283.854	-0.0274388	0.112454	-0.639419	0.52255	1	0	PTGES2
ENSG00000148335	575.434	-0.0114216	0.109042	-0.260649	0.794363	1	1	NTMT1
ENSG00000148339	603.089	0.0319776	0.114134	0.720692	0.471099	1	1	SLC25A25
ENSG00000148343	680.24	-0.0276629	0.112685	-0.6446	0.519187	1	0.967855	MIGA2
ENSG00000148344	121.356	0.0304492	0.122612	1.78655	0.0740095	1	0	PTGES
ENSG00000148362	409.559	-0.0260698	0.116902	-0.80004	0.423687	1	0	PAXX
ENSG00000148384	340.207	-0.0726708	0.13451	-1.46408	0.143171	1	0	INPP5E
ENSG00000148396	4447.22	0.118264	0.150234	1.68796	0.0914197	1	0	SEC16A
ENSG00000148399	586.582	0.0154331	0.103392	0.31481	0.752906	1	0.967855	DPH7
ENSG00000148400	1234.86	0.00530426	0.113245	0.165364	0.868658	1	1.86111	NOTCH1
ENSG00000148408	1.97516	0.00133538	0.116954	0.090194	0.928133	1	0	CACNA1B
ENSG00000148411	283.87	0.0223645	0.115281	0.704019	0.481421	1	1	NACC2
ENSG00000148483	5.45187	-0.0270548	0.120656	-1.34246	0.179448	1	0	TMEM236
ENSG00000148498	9.59494	-0.000258497	0.116675	-0.00615386	0.99509	1	1.4003	PARD3
ENSG00000148516	6973.43	0.137853	0.248946	2.43631	0.0148382	1	0	ZEB1
ENSG00000148600	5.47426	0.00767511	0.117265	0.509286	0.610552	1	1	CDHR1
ENSG00000148606	356.093	0.00920045	0.101386	0.175035	0.861052	1	1	POLR3A
ENSG00000148634	1496.26	0.000669065	0.100803	0.0080567	0.993572	1	0.00571842	HERC4
ENSG00000148671	2.58475	0.00228169	0.117354	0.185657	0.852714	1	0.621315	ADIRF
ENSG00000148672	3207.09	0.00828424	0.0955431	0.145542	0.884283	1	0	GLUD1
ENSG00000148690	472.953	0.108553	0.14602	1.57498	0.11526	1	0	FRA10AC1
ENSG00000148735	3.13774	0.0227829	0.120035	1.39842	0.161988	1	0	PLEKHS1
ENSG00000148835	159.368	-0.0379827	0.101364	-0.664887	0.506123	1	0.997218	TAF5
ENSG00000148842	357.918	-0.0256255	0.11232	-0.61101	0.541193	1	0	CNNM2
ENSG00000148848	46.1418	-0.00798211	0.115962	-0.351769	0.725012	1	1.43141	ADAM12
ENSG00000148908	1474.06	-0.0270158	0.108026	-0.619322	0.535704	1	1	RGS10
ENSG00000148925	680.235	0.108386	0.164027	1.69696	0.0897039	1	0	BTBD10
ENSG00000148935	10.0674	-0.00872397	0.115831	-0.364691	0.715342	1	1.36019	GAS2
ENSG00000148943	1877.12	0.00256628	0.102129	0.0476795	0.961972	1	0.00571842	LIN7C
ENSG00000149084	277.371	0.00449739	0.10385	0.106067	0.91553	1	1	HSD17B12
ENSG00000149091	2783.34	-0.0382411	0.11747	-1.02888	0.303537	1	0	DGKZ
ENSG00000149100	4809.23	0.0192861	0.0986705	0.345664	0.729595	1	1	EIF3M
ENSG00000149115	296.041	0.0410554	0.116764	0.912741	0.361379	1	0	TNKS1BP1
ENSG00000149136	1534.68	-0.248276	0.187309	-2.42042	0.0155027	1	0.00654388	SSRP1
ENSG00000149150	119.417	-0.0285287	0.10857	-0.580591	0.561516	1	1	SLC43A1
ENSG00000149177	3061.64	0.0255826	0.106799	0.509171	0.610633	1	0	PTPRJ
ENSG00000149179	112.636	-0.0548568	0.123699	-1.18301	0.236807	1	0	C11orf49
ENSG00000149182	2080.68	0.0470972	0.0947544	0.72952	0.465684	1	0.00525319	ARFGAP2
ENSG00000149187	3704.95	0.0767986	0.113804	1.20825	0.226952	1	0	CELF1
ENSG00000149201	9.03137	-0.00201132	0.115586	-0.0988426	0.921263	1	1.27711	CCDC81
ENSG00000149231	1392.56	0.0427823	0.109315	0.724518	0.468748	1	0.00654388	CCDC82
ENSG00000149243	5.65831	-0.0482158	0.130155	-1.93362	0.0531603	1	0	KLHL35
ENSG00000149260	39.5818	-0.0161916	0.113736	-0.466952	0.640534	1	1	CAPN5
ENSG00000149269	479.079	0.0127887	0.109821	0.299161	0.764817	1	1	PAK1
ENSG00000149273	38637.2	-0.0579031	0.119729	-1.10433	0.269452	1	0	RPS3
ENSG00000149292	547.411	0.0720511	0.133972	1.425	0.154157	1	0	TTC12
ENSG00000149311	20314.9	0.010877	0.105905	0.226242	0.821013	1	1	ATM
ENSG00000149313	737.927	0.0200915	0.10386	0.415626	0.677683	1	0	AASDHPPT
ENSG00000149346	180.188	-0.0260247	0.115206	-0.701314	0.483107	1	0.997218	SLX4IP
ENSG00000149418	111.819	0.0100769	0.115915	0.412877	0.679697	1	0	ST14
ENSG00000149480	3185.33	-0.0569267	0.104079	-0.905743	0.365072	1	0	MTA2
ENSG00000149483	588.444	0.00800917	0.10071	0.164567	0.869285	1	0.967855	TMEM138
ENSG00000149485	123.129	-0.0009403	0.114218	-0.056299	0.955104	1	0	FADS1
ENSG00000149499	1457.25	-0.0552842	0.117393	-0.998197	0.318184	1	0.00525319	EML3
ENSG00000149516	1.78538	0.0155367	0.118584	1.10951	0.26721	1	0	MS4A3
ENSG00000149527	383.329	-0.044945	0.12523	-1.36775	0.171391	1	0	PLCH2
ENSG00000149531	146.504	-0.00809301	0.11466	-0.275165	0.78319	1	0.997218	NA
ENSG00000149532	2189.91	0.111746	0.137816	1.42736	0.153475	1	0.00654388	CPSF7
ENSG00000149541	475.092	-0.0542481	0.122837	-1.15832	0.246732	1	0	B3GAT3
ENSG00000149548	69.0287	-0.00163126	0.108975	-0.0383953	0.969373	1	1.43141	CCDC15
ENSG00000149577	1153.6	0.0204745	0.108168	0.488016	0.625538	1	1	SIDT2
ENSG00000149634	6.93285	-0.0154786	0.117233	-0.702329	0.482474	1	1	SPATA25
ENSG00000149636	251.134	0.0359697	0.112716	0.771027	0.440691	1	0.778515	DSN1
ENSG00000149639	129.012	0.0154562	0.115539	0.533834	0.593456	1	0.655356	SOGA1
ENSG00000149646	100.882	-0.191235	0.290238	-2.26176	0.0237123	1	0	CNBD2
ENSG00000149656	7.66642	0.00877549	0.116539	0.430206	0.667046	1	1	NA
ENSG00000149657	566.662	0.0259865	0.102127	0.479852	0.631333	1	0.967855	LSM14B
ENSG00000149679	129.678	-0.0356858	0.107184	-0.661818	0.508088	1	1	CABLES2
ENSG00000149761	209.542	-0.0237573	0.113701	-0.614403	0.538949	1	1	NUDT22
ENSG00000149781	1450.27	-0.00515036	0.112332	-0.153417	0.87807	1	1	FERMT3
ENSG00000149782	178.675	0.00466246	0.112961	0.159594	0.873201	1	0.778515	PLCB3
ENSG00000149792	1277.07	-0.00788282	0.103795	-0.124148	0.901198	1	1	MRPL49
ENSG00000149806	8265.23	-0.0306884	0.109672	-0.583618	0.559478	1	1	FAU
ENSG00000149809	151.175	-0.0233117	0.108554	-0.494726	0.620793	1	0.997218	TM7SF2
ENSG00000149823	2680.38	-0.00577722	0.109898	-0.167709	0.866812	1	0.00525319	VPS51
ENSG00000149922	3.43165	-0.00706234	0.116974	-0.4286	0.668214	1	0	TBX6
ENSG00000149925	129.757	-0.00363034	0.112806	-0.113509	0.909627	1	0.655356	ALDOA
ENSG00000149930	645.066	-0.0362209	0.110589	-0.716253	0.473835	1	1	TAOK2
ENSG00000149970	513.181	0.0120949	0.108419	0.268009	0.788692	1	0.967855	CNKSR2
ENSG00000150045	20.3812	-0.00310554	0.115483	-0.137407	0.890709	1	1.4003	KLRF1
ENSG00000150048	4.5134	-0.0210194	0.118916	-1.06393	0.28736	1	0	CLEC1A
ENSG00000150054	1816.37	0.00822268	0.100429	0.153409	0.878075	1	0.00654388	MPP7
ENSG00000150316	1546.01	0.00270729	0.0973147	0.0296878	0.976316	1	0.00654388	CWC15
ENSG00000150337	38.6512	0.00347206	0.115817	0.181468	0.856	1	1	FCGR1A
ENSG00000150347	4920.5	-0.0884581	0.136193	-1.43409	0.151546	1	0	ARID5B
ENSG00000150401	207.045	0.0342027	0.105182	0.605489	0.544854	1	0.778515	DCUN1D2
ENSG00000150403	421.624	0.0438242	0.10658	0.756787	0.449177	1	0	TMCO3
ENSG00000150433	99.803	-0.048563	0.127143	-1.42209	0.155	1	0	TMEM218
ENSG00000150457	430.613	0.0457003	0.125726	1.37342	0.169621	1	0	LATS2
ENSG00000150459	2441.14	-0.0598207	0.107877	-0.981865	0.326166	1	0.00654388	SAP18
ENSG00000150477	381.722	-0.0360341	0.113128	-0.77076	0.440849	1	0	KIAA1328
ENSG00000150540	91.1865	0.0373348	0.12123	1.12945	0.258707	1	0	HNMT
ENSG00000150593	12426.1	0.0588453	0.125619	1.23196	0.217963	1	0	PDCD4
ENSG00000150637	2205.35	-0.0637748	0.133448	-1.49197	0.135708	1	0.00571842	CD226
ENSG00000150656	11.3819	0.00283627	0.115549	0.120412	0.904157	1	1.36019	CNDP1
ENSG00000150672	49.3189	-0.0216423	0.109249	-0.432114	0.665659	1	1.43141	DLG2
ENSG00000150681	145.268	0.012101	0.116428	0.53796	0.590605	1	1	RGS18
ENSG00000150687	62.1292	0.00326017	0.117333	0.280173	0.779345	1	1.43141	PRSS23
ENSG00000150760	9.65145	0.00494607	0.114555	0.179381	0.857638	1	1.4003	DOCK1
ENSG00000150768	675.473	0.0286583	0.110106	0.641887	0.520946	1	0	DLAT
ENSG00000150787	540.817	-0.0171077	0.0999818	-0.327875	0.743007	1	0.967855	PTS
ENSG00000150867	3657.63	-0.090574	0.159978	-1.96295	0.0496519	1	0	PIP4K2A
ENSG00000150873	6.71379	-0.0202274	0.118413	-0.932339	0.351162	1	0.555607	C2orf50
ENSG00000150907	6631.72	0.0582143	0.116424	1.04682	0.295185	1	0	FOXO1
ENSG00000150961	589.777	0.0422945	0.114679	0.884551	0.376399	1	0	SEC24D
ENSG00000150967	77.4231	-0.0374757	0.114575	-0.79245	0.428098	1	0.655356	ABCB9
ENSG00000150977	772.273	-0.012149	0.108017	-0.261377	0.793802	1	1.62634	RILPL2
ENSG00000150990	874.963	0.0208584	0.110441	0.468632	0.639332	1	1	DHX37
ENSG00000150991	24056.3	-0.179025	0.190493	-2.03767	0.0415826	1	0	UBC
ENSG00000150995	2696.02	-0.0543174	0.108391	-0.951248	0.341478	1	0.00525319	ITPR1
ENSG00000151014	495.909	0.0139347	0.115792	0.518009	0.604452	1	1	NOCT
ENSG00000151023	6.17907	-0.00539569	0.117264	-0.402597	0.687245	1	0	ENKUR
ENSG00000151067	3.88271	-0.00301661	0.116799	-0.187421	0.85133	1	1	CACNA1C
ENSG00000151092	923.872	0.038078	0.08799	0.646508	0.51795	1	0.967855	NGLY1
ENSG00000151116	126.018	-0.0357362	0.115671	-0.828481	0.407398	1	0.655356	UEVLD
ENSG00000151148	697.675	-0.11503	0.15442	-1.71078	0.0871224	1	0	UBE3B
ENSG00000151150	2983.74	0.0270966	0.114736	0.768846	0.441985	1	0	ANK3
ENSG00000151176	259.888	0.0279797	0.109667	0.577325	0.56372	1	1	PLBD2
ENSG00000151208	148.464	0.00855514	0.11461	0.297913	0.765769	1	1	DLG5
ENSG00000151233	665.822	-0.0188126	0.0982165	-0.273268	0.784647	1	1	GXYLT1
ENSG00000151239	2109.93	-0.0568245	0.111004	-0.984161	0.325036	1	0.00654388	TWF1
ENSG00000151240	246.341	-0.0144691	0.107667	-0.318608	0.750024	1	0.997218	DIP2C
ENSG00000151276	2.4793	0.00803093	0.11718	0.502616	0.615234	1	1	MAGI1
ENSG00000151287	91.7792	-0.0203799	0.109438	-0.463857	0.64275	1	1	TEX30
ENSG00000151292	2542.48	0.057357	0.116487	1.08137	0.279531	1	0.00654388	CSNK1G3
ENSG00000151304	356.846	0.00794303	0.101989	0.14447	0.885129	1	1	SRFBP1
ENSG00000151320	143.899	0.0158531	0.113577	0.471856	0.637029	1	0.655356	AKAP6
ENSG00000151327	1033.19	0.0227918	0.110592	0.564926	0.572124	1	1	FAM177A1
ENSG00000151332	803.108	0.0241455	0.101847	0.447681	0.654384	1	0.967855	MBIP
ENSG00000151348	687.257	-0.0329345	0.0999199	-0.619687	0.535464	1	0	EXT2
ENSG00000151364	1.97204	-0.00225618	0.117103	-0.174749	0.861277	1	0.711002	KCTD14
ENSG00000151376	81.6152	-0.020643	0.113885	-0.566248	0.571225	1	0	ME3
ENSG00000151413	192.677	0.0282526	0.105521	0.539674	0.589422	1	1	NUBPL
ENSG00000151414	978.744	0.000477679	0.110056	0.000574421	0.999542	1	1	NEK7
ENSG00000151422	627.544	0.0253306	0.103941	0.454991	0.649116	1	1	FER
ENSG00000151445	318.137	0.0364854	0.0988646	0.646136	0.518191	1	1	VIPAS39
ENSG00000151458	119.164	0.071286	0.146302	2.14709	0.0317858	1	0	ANKRD50
ENSG00000151461	1426.62	0.0924922	0.100615	1.36891	0.171028	1	0.00571842	UPF2
ENSG00000151466	927.882	0.0188877	0.0897304	0.286368	0.774596	1	1.62634	SCLT1
ENSG00000151468	2.43952	-0.00820945	0.11753	-0.62156	0.534231	1	0	CCDC3
ENSG00000151491	115.143	0.0203038	0.106423	0.365045	0.715078	1	0	EPS8
ENSG00000151498	396.477	-0.143888	0.166963	-1.85232	0.0639797	1	0	ACAD8
ENSG00000151502	1297.07	0.0151646	0.0958032	0.25644	0.797611	1	1.62634	VPS26B
ENSG00000151532	1802.69	-0.00603711	0.093505	-0.11956	0.904831	1	1	VTI1A
ENSG00000151575	22.2926	-0.0134431	0.111636	-0.356304	0.721613	1	1	TEX9
ENSG00000151611	253.255	0.0169061	0.105994	0.341257	0.73291	1	1	MMAA
ENSG00000151612	488.166	0.351948	0.259949	2.63763	0.00834877	1	0	ZNF827
ENSG00000151623	1682.06	-0.0139512	0.108133	-0.328755	0.742341	1	0.00525319	NR3C2
ENSG00000151632	15.4457	0.00293206	0.117715	0.410932	0.681123	1	1	AKR1C2
ENSG00000151640	112.828	-0.00857419	0.117129	-0.522878	0.601059	1	0.655356	DPYSL4
ENSG00000151651	1404.77	-0.00572031	0.114179	-0.203089	0.839066	1	1	ADAM8
ENSG00000151657	455.336	0.089851	0.146501	1.61402	0.106524	1	0	KIN
ENSG00000151665	115.056	-0.0105318	0.110163	-0.236607	0.812961	1	1	PIGF
ENSG00000151687	331.833	0.0338685	0.0973571	0.577869	0.563353	1	0	ANKAR
ENSG00000151690	1624.7	0.0858931	0.129443	1.38376	0.166432	1	0.00654388	MFSD6
ENSG00000151692	1169.83	-0.00217909	0.103623	-0.0811678	0.935309	1	1	RNF144A
ENSG00000151693	19.1702	-0.00148532	0.115528	-0.0471348	0.962406	1	1	ASAP2
ENSG00000151694	1409.22	0.145972	0.20358	2.00451	0.0450156	1	0.00571842	ADAM17
ENSG00000151702	1948.33	-0.0660737	0.135577	-1.564	0.117818	1	0.00654388	FLI1
ENSG00000151704	3.67253	-0.0747194	0.154569	-3.09755	0.00195127	1	0	KCNJ1
ENSG00000151715	134.124	-0.00370342	0.112402	-0.106122	0.915486	1	0.655356	TMEM45B
ENSG00000151718	193.816	-0.0192899	0.113381	-0.525409	0.599299	1	1	WWC2
ENSG00000151726	1882.34	0.0351732	0.121401	1.1856	0.23578	1	0.00654388	ACSL1
ENSG00000151743	170.366	-0.0226108	0.108994	-0.501828	0.615789	1	0.778515	AMN1
ENSG00000151746	191.808	-0.0276109	0.112554	-0.65071	0.515234	1	0.849313	BICD1
ENSG00000151748	318.884	0.0235384	0.10374	0.448875	0.653522	1	0	SAV1
ENSG00000151779	2201.86	-0.0384799	0.104996	-0.735238	0.462195	1	0.00654388	NBAS
ENSG00000151835	2289.35	-0.0262581	0.111985	-0.596524	0.550825	1	0.00654388	SACS
ENSG00000151876	201.542	-0.00765798	0.101684	-0.155145	0.876707	1	0.778515	FBXO4
ENSG00000151882	259.371	-0.0420141	0.0954021	-0.679208	0.497006	1	0.778515	CCL28
ENSG00000151883	6307.46	-0.0374672	0.0989383	-0.645837	0.518385	1	0	PARP8
ENSG00000151893	2075.88	0.320524	0.321928	2.47881	0.0131822	1	0.00525319	CACUL1
ENSG00000151914	729.633	-0.00456217	0.113916	-0.159136	0.873561	1	1	DST
ENSG00000151923	2555.71	0.156504	0.174863	1.95077	0.0510844	1	0.00654388	TIAL1
ENSG00000151967	3.36282	0.0102573	0.117948	0.874143	0.38204	1	0	SCHIP1
ENSG00000152056	22.6877	0.02257	0.114935	0.641861	0.520963	1	1	AP1S3
ENSG00000152061	3504.13	0.0159047	0.0891681	0.272841	0.784975	1	1	RABGAP1L
ENSG00000152082	661.456	-0.00217882	0.113845	-0.101611	0.919065	1	0.967855	MZT2B
ENSG00000152104	3.53523	0.00970605	0.117609	0.677432	0.498132	1	0	PTPN14
ENSG00000152193	470.729	0.0491145	0.129874	1.71007	0.0872529	1	0	OBI1
ENSG00000152217	115.635	-0.00447382	0.114575	-0.164341	0.869462	1	1	SETBP1
ENSG00000152219	1098.58	0.00914976	0.109507	0.209571	0.834003	1	1.62634	ARL14EP
ENSG00000152223	3199.71	0.474974	0.289592	2.88967	0.00385652	1	0	EPG5
ENSG00000152229	503.318	1.69693e-05	0.106923	0.319324	0.749481	1	0	PSTPIP2
ENSG00000152234	6272.72	0.0158868	0.10258	0.24161	0.809082	1	0	ATP5F1A
ENSG00000152242	2510.98	0.0483173	0.092191	0.731404	0.464532	1	1	C18orf25
ENSG00000152256	2553.32	0.076787	0.133579	1.40514	0.159979	1	0.00654388	PDK1
ENSG00000152291	7073.27	0.126962	0.131745	1.73169	0.0833285	1	0	TGOLN2
ENSG00000152292	4.31035	-0.00710717	0.1167	-0.383022	0.701703	1	0	SH2D6
ENSG00000152315	3.10941	0.0167784	0.118359	0.963189	0.335453	1	0	KCNK13
ENSG00000152332	6775.97	-0.000291226	0.0968178	0.0688345	0.945121	1	1	UHMK1
ENSG00000152348	132.973	-0.0113845	0.110608	-0.291679	0.770532	1	1	ATG10
ENSG00000152377	5.90437	-0.0112273	0.117015	-0.584637	0.558792	1	0	SPOCK1
ENSG00000152382	621.319	0.0169867	0.104633	0.3537	0.723564	1	0	TADA1
ENSG00000152409	6613.46	0.00840984	0.104445	0.169404	0.865479	1	0	JMY
ENSG00000152413	107.842	-0.047758	0.123078	-1.19074	0.233755	1	0	HOMER1
ENSG00000152439	295.666	0.0275293	0.115079	0.712766	0.475991	1	0	ZNF773
ENSG00000152454	414.009	0.0141908	0.110871	0.392888	0.694402	1	1	ZNF256
ENSG00000152457	503.054	0.119623	0.146146	1.67798	0.0933519	1	0	DCLRE1C
ENSG00000152463	2.81255	-0.0184538	0.119606	-1.71425	0.0864822	1	0	OLAH
ENSG00000152464	247.086	-0.0170479	0.108466	-0.368909	0.712196	1	0.997218	RPP38
ENSG00000152475	14.1438	0.00477166	0.115738	0.207996	0.835232	1	1.4003	ZNF837
ENSG00000152484	2159.63	0.0710993	0.129017	1.34551	0.178462	1	0.00654388	USP12
ENSG00000152495	11175.9	-0.0327754	0.109132	-0.659103	0.509829	1	0	CAMK4
ENSG00000152503	6.12846	0.0571897	0.136589	2.27993	0.0226118	1	0	TRIM36
ENSG00000152518	18709.6	-0.0743335	0.133564	-1.42175	0.155099	1	0	ZFP36L2
ENSG00000152558	17787	-0.0275553	0.107055	-0.550913	0.581693	1	1	TMEM123
ENSG00000152582	213.593	-0.0276635	0.107588	-0.556299	0.578007	1	0.849313	SPEF2
ENSG00000152601	24863.4	-0.109786	0.147374	-1.64506	0.0999574	1	0	MBNL1
ENSG00000152642	610.073	-0.0575435	0.12458	-1.20618	0.227749	1	0	GPD1L
ENSG00000152683	402.159	-0.0506856	0.120732	-1.07981	0.280227	1	0	SLC30A6
ENSG00000152684	377.133	0.026456	0.111034	0.582744	0.560066	1	0.967855	PELO
ENSG00000152700	2127.88	0.0627632	0.127952	1.29458	0.195465	1	0.00654388	SAR1B
ENSG00000152705	3.39876	-0.000480192	0.116717	-0.0233625	0.981361	1	1	CATSPER3
ENSG00000152749	255.45	-0.0123404	0.111645	-0.328194	0.742765	1	0.778515	GPR180
ENSG00000152763	84.1841	-0.0248554	0.113053	-0.610437	0.541572	1	0	WDR78
ENSG00000152767	5.56705	0.00159509	0.116758	0.0944292	0.924768	1	0	FARP1
ENSG00000152778	1863.14	-0.0436326	0.116544	-0.932016	0.351328	1	0.00571842	IFIT5
ENSG00000152795	10114	-0.114674	0.137329	-1.62906	0.103299	1	0	HNRNPDL
ENSG00000152818	15037.1	0.0346942	0.0913663	0.576788	0.564083	1	0	UTRN
ENSG00000152904	136.69	0.0147696	0.108124	0.403808	0.686354	1	0	GGPS1
ENSG00000152926	177.621	0.0164378	0.109712	0.373778	0.708569	1	0.997218	ZNF117
ENSG00000152939	7.69991	-0.00495067	0.116007	-0.232765	0.815944	1	1	MARVELD2
ENSG00000152944	1270.4	0.012209	0.0975263	0.224577	0.822308	1	1	MED21
ENSG00000152952	2.74313	0.0123877	0.118249	1.04415	0.296415	1	0	PLOD2
ENSG00000152953	7.48358	0.0190327	0.117886	0.848584	0.396113	1	0	STK32B
ENSG00000152990	68.6114	0.0156877	0.116401	0.631987	0.527395	1	1	ADGRA3
ENSG00000153015	475.929	-0.0200919	0.103325	-0.383149	0.701609	1	0	CWC27
ENSG00000153037	291.887	-0.0395848	0.105691	-0.679984	0.496515	1	0	SRP19
ENSG00000153044	119.201	-0.0210558	0.107065	-0.438639	0.660923	1	0	CENPH
ENSG00000153066	2745.99	0.0111435	0.0998421	0.205742	0.836993	1	1	TXNDC11
ENSG00000153107	1112.52	0.0313814	0.10121	0.551254	0.581459	1	1	ANAPC1
ENSG00000153113	6992.28	-0.0217601	0.0983459	-0.471294	0.637431	1	0	CAST
ENSG00000153130	354.939	0.022429	0.113142	0.586486	0.557549	1	0	SCOC
ENSG00000153147	5750.63	-0.0272917	0.0869366	-0.442713	0.657973	1	0	SMARCA5
ENSG00000153157	5.08612	0.00711746	0.117222	0.475071	0.634736	1	0	SYCP2L
ENSG00000153179	3153.64	0.0837839	0.132826	1.40183	0.160967	1	0	RASSF3
ENSG00000153187	18222.1	-0.00519121	0.0841915	0.0517924	0.958694	1	1	HNRNPU
ENSG00000153201	16507.6	0.0719697	0.138492	1.56962	0.116503	1	0	RANBP2
ENSG00000153207	5840.42	0.144787	0.232148	2.20627	0.0273653	1	0	AHCTF1
ENSG00000153214	835.518	-0.0229545	0.112943	-0.604216	0.5457	1	1	TMEM87B
ENSG00000153234	4843.68	-0.0384917	0.11864	-0.984774	0.324735	1	0	NR4A2
ENSG00000153237	2.39117	0.00252457	0.116713	0.159352	0.873392	1	0.621315	CCDC148
ENSG00000153253	4.76046	-0.0230774	0.120001	-1.35731	0.174684	1	0	SCN3A
ENSG00000153291	8.36854	0.00575937	0.116021	0.271341	0.786129	1	1	SLC25A27
ENSG00000153310	2606.24	0.010037	0.0857725	0.0753659	0.939924	1	1	FAM49B
ENSG00000153317	1449.91	-0.0357936	0.104318	-0.651233	0.514896	1	0.00525319	ASAP1
ENSG00000153395	513.285	0.0212935	0.107956	0.444444	0.656722	1	1	LPCAT1
ENSG00000153406	319.401	-0.303282	0.2311	-2.59977	0.00932858	1	0	NMRAL1
ENSG00000153443	74.8767	-0.00602893	0.114373	-0.212949	0.831367	1	1	UBALD1
ENSG00000153485	43.545	0.00246309	0.108953	0.0530786	0.957669	1	1.43141	TMEM251
ENSG00000153531	8.89989	-0.000608773	0.115302	-0.0279993	0.977663	1	1	ADPRHL1
ENSG00000153551	664.729	-0.105069	0.162017	-1.76514	0.0775401	1	0	CMTM7
ENSG00000153574	499.644	-0.0226977	0.0964101	-0.40463	0.685749	1	0	RPIA
ENSG00000153721	3.33093	0.00820185	0.117166	0.500355	0.616825	1	0	CNKSR3
ENSG00000153774	313.908	-0.0204965	0.098385	-0.380743	0.703394	1	0	CFDP1
ENSG00000153790	107.861	0.0145182	0.104671	0.271756	0.78581	1	0	C7orf31
ENSG00000153814	380.965	-0.0300066	0.114677	-0.735307	0.462153	1	0	JAZF1
ENSG00000153827	6577.2	0.237003	0.218519	2.27575	0.0228609	1	0	TRIP12
ENSG00000153879	1153.12	-0.0100948	0.0985022	-0.206407	0.836473	1	0.967855	CEBPG
ENSG00000153885	85.6785	-0.018038	0.116058	-0.632924	0.526783	1	0	KCTD15
ENSG00000153896	89.7653	0.027134	0.110074	0.582576	0.560179	1	0	ZNF599
ENSG00000153898	343.612	0.00642004	0.113344	0.194534	0.845758	1	0	MCOLN2
ENSG00000153936	499.258	-0.0244975	0.11033	-0.557621	0.577103	1	1	HS2ST1
ENSG00000153944	3056.92	0.0893771	0.111979	1.33666	0.181335	1	0	MSI2
ENSG00000153976	6.18763	0.000162816	0.11651	0.00643636	0.994865	1	0	HS3ST3A1
ENSG00000154016	626.287	0.0216582	0.114748	0.68177	0.495384	1	1	GRAP
ENSG00000154027	753.615	-0.0404098	0.122819	-1.25007	0.211273	1	0	AK5
ENSG00000154040	14.6492	-0.00188951	0.113689	-0.0605046	0.951754	1	1	CABYR
ENSG00000154124	2782.17	0.0213404	0.108207	0.455681	0.64862	1	1	OTULIN
ENSG00000154144	1780.85	0.0256418	0.103913	0.492534	0.622342	1	0.00525319	TBRG1
ENSG00000154153	611.62	-0.0232941	0.113972	-0.636402	0.524515	1	1	RETREG1
ENSG00000154165	411.669	-0.0145393	0.117583	-0.753843	0.450943	1	0	GPR15
ENSG00000154174	1934.82	0.0536138	0.120897	1.09519	0.273432	1	0.00525319	TOMM70
ENSG00000154188	6.22316	-0.00168096	0.116636	-0.101291	0.91932	1	1	ANGPT1
ENSG00000154217	1755.75	-0.0876445	0.143634	-1.44202	0.149298	1	0.00654388	PITPNC1
ENSG00000154229	4153.52	0.00171384	0.105366	0.0399475	0.968135	1	0	PRKCA
ENSG00000154240	47.8555	0.0130562	0.114982	0.441689	0.658714	1	1	CEP112
ENSG00000154252	3.96664	0.0174096	0.118222	0.911722	0.361915	1	0	GAL3ST2
ENSG00000154258	5.45972	0.00490024	0.116095	0.233359	0.815482	1	0.555607	ABCA9
ENSG00000154265	1415.21	0.0937007	0.13272	1.44755	0.147743	1	0.00654388	ABCA5
ENSG00000154305	3897.32	0.104087	0.12492	1.52736	0.126671	1	0	MIA3
ENSG00000154310	2710.17	-0.014778	0.0982494	-0.270274	0.786949	1	0.00654388	TNIK
ENSG00000154330	4.31712	-0.00569933	0.116747	-0.339788	0.734016	1	0	PGM5
ENSG00000154358	4489.55	-0.00849792	0.110608	-0.216808	0.828358	1	0	OBSCN
ENSG00000154359	636.254	0.0180839	0.109733	0.409107	0.682461	1	1	LONRF1
ENSG00000154370	831.209	0.0152083	0.107161	0.351043	0.725556	1	1	TRIM11
ENSG00000154380	2.70188	0.0027379	0.116722	0.163169	0.870386	1	1	ENAH
ENSG00000154429	1139.04	-0.00790635	0.110807	-0.194854	0.845508	1	1	CCSAP
ENSG00000154451	5178.95	-0.0725551	0.134326	-1.44844	0.147493	1	0	GBP5
ENSG00000154473	3503.54	0.00812046	0.0995059	0.27916	0.780122	1	0	BUB3
ENSG00000154485	4.53275	-0.0142264	0.117189	-0.670682	0.502423	1	0	MMP21
ENSG00000154518	1149.37	0.0216519	0.101729	0.384456	0.70064	1	1	ATP5MC3
ENSG00000154582	528.835	0.0280912	0.103629	0.496742	0.619371	1	0	ELOC
ENSG00000154589	84.0749	0.00892003	0.109403	0.210139	0.83356	1	0.655356	LY96
ENSG00000154611	8.06119	-0.0101915	0.117494	-0.644546	0.519221	1	1	PSMA8
ENSG00000154640	1533.25	-0.0254318	0.109966	-0.543896	0.586513	1	1	BTG3
ENSG00000154642	1550.41	0.0229855	0.114708	0.633057	0.526696	1	0.00571842	C21orf91
ENSG00000154710	96.4924	0.0961867	0.152062	1.67364	0.0942021	1	0	RABGEF1
ENSG00000154719	400.892	0.0727074	0.139649	1.60944	0.10752	1	0	MRPL39
ENSG00000154723	339.949	-0.024863	0.105187	-0.485014	0.627666	1	0.967855	ATP5PF
ENSG00000154734	6.86055	0.00673943	0.117867	0.82411	0.409877	1	0	ADAMTS1
ENSG00000154736	3.72295	-5.36095e-05	0.11719	-0.0176608	0.985909	1	0	ADAMTS5
ENSG00000154743	186.071	0.0145547	0.101003	0.381966	0.702486	1	0.997218	TSEN2
ENSG00000154760	696.423	-0.0354665	0.110284	-0.713473	0.475553	1	0	SLFN13
ENSG00000154764	549.291	-0.0189539	0.110548	-0.450497	0.652352	1	0	WNT7A
ENSG00000154767	1841.62	0.178941	0.150997	2.10326	0.0354429	1	0.00525319	XPC
ENSG00000154781	1119.73	0.000925169	0.105108	0.0171398	0.986325	1	1.62634	CCDC174
ENSG00000154803	300.021	-0.105425	0.179863	-2.14587	0.0318832	1	0	FLCN
ENSG00000154813	322.334	-0.369063	0.369265	-2.6144	0.00893845	1	0	DPH3
ENSG00000154814	7587.93	0.0071257	0.107048	0.0489299	0.960975	1	1	OXNAD1
ENSG00000154832	756.809	-0.0292948	0.112666	-0.677171	0.498298	1	1	CXXC1
ENSG00000154856	3.28984	-0.00972468	0.117544	-0.67069	0.502418	1	1	APCDD1
ENSG00000154874	441.962	-0.0159246	0.114202	-0.504507	0.613905	1	1	CCDC144B
ENSG00000154889	738.429	-0.0343535	0.0923036	-0.516445	0.605544	1	0	MPPE1
ENSG00000154914	2.56468	-0.00753562	0.117455	-0.54861	0.583273	1	1	USP43
ENSG00000154920	11.4113	0.0017047	0.113744	0.0522083	0.958363	1	1.36019	EME1
ENSG00000154930	625.153	-0.0659024	0.13119	-1.43475	0.151358	1	0	ACSS1
ENSG00000154945	1199.73	0.0128633	0.102405	0.252583	0.80059	1	0.967855	ANKRD40
ENSG00000154957	510.71	-0.0276625	0.0990253	-0.542443	0.587514	1	1	ZNF18
ENSG00000155008	247.409	0.02446	0.107451	0.497423	0.618891	1	0.997218	APOOL
ENSG00000155066	3.5414	0.00761128	0.117282	0.50528	0.613362	1	0	PROM2
ENSG00000155090	3045.3	0.00576705	0.109996	0.135539	0.892186	1	0	KLF10
ENSG00000155096	6852.27	0.00494829	0.0996195	0.0903337	0.928022	1	0	AZIN1
ENSG00000155111	492.018	-0.0313428	0.111723	-0.68394	0.494013	1	0	CDK19
ENSG00000155115	327.156	-0.058925	0.113021	-1.01982	0.307815	1	0	GTF3C6
ENSG00000155158	1503.6	-0.548837	0.60838	-2.76399	0.00571001	1	0.00525319	TTC39B
ENSG00000155189	348.191	0.008509	0.110286	0.187318	0.851411	1	0	AGPAT5
ENSG00000155229	1318.06	0.0129879	0.0934603	0.220761	0.825279	1	1	MMS19
ENSG00000155252	729.747	0.026921	0.113408	0.65715	0.511085	1	0	PI4K2A
ENSG00000155275	382.47	0.0381715	0.0902995	0.588602	0.556129	1	0	TRMT44
ENSG00000155304	2502.5	-0.00198537	0.109873	-0.049725	0.960342	1	1	HSPA13
ENSG00000155307	3744.23	0.0120863	0.11312	0.347252	0.728402	1	1	SAMSN1
ENSG00000155313	3150.68	0.110532	0.12105	1.45294	0.146241	1	0	USP25
ENSG00000155324	284.455	-0.0136149	0.106579	-0.280303	0.779245	1	0.967855	GRAMD2B
ENSG00000155329	372.919	0.013246	0.109742	0.3032	0.761738	1	1	ZCCHC10
ENSG00000155330	668.142	-0.0209344	0.101585	-0.387173	0.698628	1	0	C16orf87
ENSG00000155366	175.071	0.0100836	0.108655	0.21942	0.826323	1	1	RHOC
ENSG00000155380	761.626	-0.0175222	0.104989	-0.447476	0.654531	1	0	SLC16A1
ENSG00000155393	423.726	0.00934611	0.109555	0.218561	0.826992	1	0.967855	HEATR3
ENSG00000155438	764.333	0.036292	0.110775	0.714307	0.475037	1	0.967855	NIFK
ENSG00000155463	2693.8	0.0432317	0.0987747	0.723188	0.469564	1	0.00571842	OXA1L
ENSG00000155506	3049.95	-0.139605	0.180097	-1.95938	0.0500685	1	0	LARP1
ENSG00000155545	1965.29	0.00947301	0.107883	0.208146	0.835115	1	1	MIER3
ENSG00000155621	114.177	0.00451618	0.104996	0.0972069	0.922562	1	0	C9orf85
ENSG00000155629	775.725	0.00456709	0.114261	0.133762	0.893591	1	1	PIK3AP1
ENSG00000155636	215.85	-0.0260371	0.103685	-0.495411	0.62031	1	1	RBM45
ENSG00000155657	17894.1	0.0228664	0.111204	0.528189	0.597368	1	0	TTN
ENSG00000155729	657.245	0.0920904	0.13449	1.46037	0.144187	1	0	KCTD18
ENSG00000155754	2.49696	-0.00176894	0.116543	-0.0996312	0.920637	1	0.711002	C2CD6
ENSG00000155755	101.987	-0.0706133	0.134516	-1.45844	0.144718	1	0	TMEM237
ENSG00000155760	6.39118	-0.00991178	0.116189	-0.452275	0.651071	1	1	FZD7
ENSG00000155761	2.28372	0.00353876	0.116922	0.225493	0.821596	1	0.621315	SPAG17
ENSG00000155827	875.992	0.00976776	0.0953221	0.111889	0.910911	1	1	RNF20
ENSG00000155846	267.881	-0.0197044	0.110518	-0.461894	0.644157	1	0	PPARGC1B
ENSG00000155849	2949.66	-0.0044533	0.0948253	-0.0807088	0.935674	1	0	ELMO1
ENSG00000155850	313.756	-0.0180216	0.107844	-0.398408	0.69033	1	1	SLC26A2
ENSG00000155858	94.1051	0.00233215	0.10661	0.0532049	0.957569	1	0.655356	LSM11
ENSG00000155868	309.044	-0.00379589	0.0965819	-0.079715	0.936464	1	0.967855	MED7
ENSG00000155875	6.75346	-0.0616332	0.139879	-2.32289	0.0201851	1	0	SAXO1
ENSG00000155876	664.747	-0.0225655	0.101694	-0.446673	0.655111	1	0	RRAGA
ENSG00000155886	2.04282	0.00840673	0.117379	0.56273	0.573619	1	1	SLC24A2
ENSG00000155903	6661.7	0.10398	0.155669	1.69133	0.0907732	1	0	RASA2
ENSG00000155957	322.98	0.0122347	0.104455	0.257148	0.797064	1	0.967855	TMBIM4
ENSG00000155959	397.151	-0.0805674	0.128024	-1.34342	0.179136	1	0	VBP1
ENSG00000155961	319.482	-0.0225049	0.111404	-0.509371	0.610492	1	0	RAB39B
ENSG00000155966	132.24	0.0239292	0.112813	0.588367	0.556286	1	0	AFF2
ENSG00000155970	140.835	-0.0184551	0.115233	-0.594253	0.552343	1	1	MICU3
ENSG00000156017	591.191	0.028727	0.0996059	0.505677	0.613083	1	0	CARNMT1
ENSG00000156042	107.727	0.0448968	0.115605	0.916444	0.359434	1	0	CFAP70
ENSG00000156052	2942.72	-0.260363	0.150103	-2.61812	0.00884158	1	0	GNAQ
ENSG00000156097	18.2761	0.013739	0.113679	0.403693	0.686438	1	1.4003	GPR61
ENSG00000156110	550.374	-0.00744312	0.0893999	-0.142476	0.886704	1	1	ADK
ENSG00000156113	8.26457	0.00296374	0.11722	0.2591	0.795558	1	1.36019	KCNMA1
ENSG00000156127	127.96	-0.0209072	0.11577	-0.657513	0.510851	1	0.655356	BATF
ENSG00000156162	311.152	-0.051737	0.12195	-1.11254	0.265908	1	0	DPY19L4
ENSG00000156172	38.8959	0.0112962	0.110844	0.286053	0.774838	1	1	C8orf37
ENSG00000156194	5.64832	0.0110283	0.116992	0.578981	0.562602	1	1	PPEF2
ENSG00000156206	3.8319	-0.0152839	0.118483	-1.08729	0.276909	1	0	CFAP161
ENSG00000156232	5146.25	0.0276126	0.114369	0.689533	0.490488	1	0	WHAMM
ENSG00000156239	88.5809	-0.00707739	0.109816	-0.17196	0.863469	1	0	N6AMT1
ENSG00000156256	3759.43	0.0771857	0.130633	1.37241	0.169936	1	0	USP16
ENSG00000156261	2922.79	-0.0026034	0.10511	-0.0941493	0.924991	1	0	CCT8
ENSG00000156265	138.256	0.0884376	0.155254	1.85034	0.0642649	1	0	MAP3K7CL
ENSG00000156273	5965.22	0.0256993	0.113208	0.625822	0.531432	1	1	BACH1
ENSG00000156298	4.36786	0.000838866	0.116401	0.0444505	0.964545	1	0	TSPAN7
ENSG00000156299	2613.01	-0.111663	0.155424	-1.70582	0.088042	1	0.00525319	TIAM1
ENSG00000156313	454.995	0.0371688	0.110761	0.740455	0.459024	1	0	RPGR
ENSG00000156374	92.728	-0.0199565	0.110427	-0.48953	0.624467	1	1	PCGF6
ENSG00000156398	171.937	0.00366552	0.106174	0.0755597	0.939769	1	1	SFXN2
ENSG00000156427	3.38061	0.0316663	0.122349	1.5134	0.130177	1	0	FGF18
ENSG00000156453	5.66115	0.00961682	0.117428	0.639085	0.522768	1	0.555607	PCDH1
ENSG00000156463	9.80912	0.0050974	0.117069	0.343729	0.73105	1	1.4003	SH3RF2
ENSG00000156469	198.787	0.0106172	0.101405	0.200267	0.841272	1	0.778515	MTERF3
ENSG00000156471	2616.88	0.0231275	0.0947179	0.340762	0.733283	1	0.00525319	PTDSS1
ENSG00000156475	155.704	0.00258075	0.114139	0.0871768	0.930531	1	1	PPP2R2B
ENSG00000156482	40029.4	-0.0311483	0.109386	-0.802245	0.422411	1	0	RPL30
ENSG00000156502	1374.48	0.035705	0.113187	0.766597	0.443321	1	0.00525319	SUPV3L1
ENSG00000156508	386203	-0.0528278	0.117519	-1.02832	0.303799	1	0	EEF1A1
ENSG00000156509	3.51963	0.000986509	0.116742	0.140693	0.888113	1	0	FBXO43
ENSG00000156515	1895.73	0.0566587	0.105726	0.918199	0.358515	1	0.00654388	HK1
ENSG00000156531	515.185	0.00180363	0.106389	0.0373856	0.970178	1	0	PHF6
ENSG00000156599	2197.47	0.0598763	0.116875	1.06775	0.285634	1	0.00525319	ZDHHC5
ENSG00000156603	134.15	-0.0189245	0.102487	-0.397278	0.691162	1	0	MED19
ENSG00000156642	557.117	0.0810882	0.125258	1.36326	0.1728	1	0	NPTN
ENSG00000156650	2916.74	0.0253835	0.0953529	0.479088	0.631876	1	0	KAT6B
ENSG00000156671	3384.78	0.0437452	0.11897	0.996043	0.319229	1	0	SAMD8
ENSG00000156675	2317.09	0.0159972	0.100151	0.251893	0.801124	1	0.00654388	RAB11FIP1
ENSG00000156697	405.055	-0.0257563	0.101721	-0.450839	0.652105	1	1	UTP14A
ENSG00000156709	225.983	0.0360024	0.109294	0.689125	0.490744	1	0.997218	AIFM1
ENSG00000156711	1495.03	0.0219643	0.0986682	0.35494	0.722634	1	0.00525319	MAPK13
ENSG00000156738	104.012	0.0122492	0.115548	0.456721	0.647872	1	0	MS4A1
ENSG00000156787	499.92	-0.0135425	0.104036	-0.266225	0.790066	1	1	TBC1D31
ENSG00000156802	2276.92	0.0673053	0.131878	1.47972	0.138949	1	0.00525319	ATAD2
ENSG00000156804	1254.96	0.00287901	0.103941	0.10001	0.920336	1	0.967855	FBXO32
ENSG00000156831	447.682	-0.0152233	0.0929778	-0.254293	0.799269	1	0	NSMCE2
ENSG00000156853	639.866	-0.00683373	0.101918	-0.116557	0.907211	1	0	ZNF689
ENSG00000156858	363.678	-0.0179136	0.110552	-0.424582	0.671141	1	1	PRR14
ENSG00000156860	1927.8	0.0174586	0.111489	0.433066	0.664967	1	1	FBRS
ENSG00000156873	308.267	-0.0566217	0.11476	-1.01562	0.309811	1	0	PHKG2
ENSG00000156875	144.544	-0.00441243	0.11314	-0.141523	0.887457	1	0	MFSD14A
ENSG00000156928	385.561	0.0872241	0.123548	1.35428	0.175646	1	0	MALSU1
ENSG00000156931	1711.53	-0.0196136	0.0983905	-0.357505	0.720714	1	1	VPS8
ENSG00000156966	6.81517	0.0138799	0.117352	0.696052	0.486396	1	0	B3GNT7
ENSG00000156973	128.217	-0.0465219	0.126601	-1.48038	0.138771	1	0	PDE6D
ENSG00000156976	17405.7	-0.228429	0.204936	-2.17004	0.0300036	1	0	EIF4A2
ENSG00000156983	1391.96	0.0790925	0.128715	1.34244	0.179454	1	0.00654388	BRPF1
ENSG00000157014	737.268	0.00805938	0.097791	0.136803	0.891187	1	1	TATDN2
ENSG00000157106	9315.07	0.1859	0.193667	2.09817	0.03589	1	0	SMG1
ENSG00000157107	135.265	0.0384326	0.116123	0.867718	0.385549	1	0	FCHO2
ENSG00000157184	371.275	0.0695352	0.127953	1.28013	0.200501	1	0	CPT2
ENSG00000157191	2517.08	-0.0115666	0.0974221	-0.201395	0.84039	1	0.00525319	NECAP2
ENSG00000157212	363.639	-0.0832333	0.105545	-1.25427	0.209744	1	0	PAXIP1
ENSG00000157227	44.4493	0.0180162	0.111834	0.440226	0.659774	1	1	MMP14
ENSG00000157303	393.709	-0.0901332	0.152104	-1.71476	0.0863893	1	0	SUSD3
ENSG00000157335	2.35224	0.00619202	0.117216	0.436305	0.662616	1	0.711002	CLEC18C
ENSG00000157349	456.199	-0.00940049	0.0953148	-0.159704	0.873115	1	0.967855	DDX19B
ENSG00000157350	452.236	-0.0256199	0.112554	-0.696665	0.486012	1	1	ST3GAL2
ENSG00000157368	6.33099	0.0115247	0.117253	0.555297	0.578692	1	1	IL34
ENSG00000157379	210.595	-0.021677	0.108592	-0.462968	0.643387	1	0.997218	DHRS1
ENSG00000157426	327.769	-0.0170515	0.0992926	-0.211004	0.832884	1	1	AASDH
ENSG00000157470	2.71527	0.00869797	0.117225	0.558369	0.576593	1	1	FAM81A
ENSG00000157483	55.162	0.000602513	0.113665	0.017914	0.985707	1	1	MYO1E
ENSG00000157500	1663.47	0.0434966	0.0993528	0.722051	0.470263	1	0.00654388	APPL1
ENSG00000157551	45.1142	0.00264601	0.114087	0.0738052	0.941165	1	1	KCNJ15
ENSG00000157557	785.912	-0.000117119	0.113051	-0.0080376	0.993587	1	1.62634	ETS2
ENSG00000157570	527.08	-0.0884165	0.162294	-2.18743	0.0287111	1	0	TSPAN18
ENSG00000157593	241.067	-0.00178017	0.103732	-0.0388061	0.969045	1	0.997218	SLC35B2
ENSG00000157600	588.264	-0.0783886	0.115864	-1.2396	0.215124	1	0	TMEM164
ENSG00000157601	1524.14	-0.0360506	0.11619	-0.864751	0.387175	1	0.00654388	MX1
ENSG00000157625	1535.41	0.148187	0.174949	1.90442	0.0568557	1	0.00654388	TAB3
ENSG00000157637	663.883	-0.0297815	0.120276	-1.15345	0.248728	1	0	SLC38A10
ENSG00000157680	1.75486	-0.00338855	0.11758	-0.362718	0.716815	1	0.621315	DGKI
ENSG00000157741	838.963	-0.00141925	0.109249	-0.0295386	0.976435	1	1	UBN2
ENSG00000157764	4152.23	0.407185	0.338105	2.66932	0.00760057	1	0	BRAF
ENSG00000157778	272.443	-0.0371113	0.114596	-0.808093	0.419037	1	0	PSMG3
ENSG00000157796	440.863	-0.0696575	0.110109	-1.05421	0.291785	1	0	WDR19
ENSG00000157800	655.928	0.0141215	0.0978712	0.245581	0.806007	1	0	SLC37A3
ENSG00000157823	263.675	0.130094	0.156509	1.76793	0.0770734	1	0	AP3S2
ENSG00000157869	235.701	0.00866574	0.0996869	0.158747	0.873868	1	0.778515	RAB28
ENSG00000157870	116.759	-0.0792357	0.152361	-2.09422	0.03624	1	0	PRXL2B
ENSG00000157873	2182.45	-0.0314234	0.115594	-0.743598	0.45712	1	0.00654388	TNFRSF14
ENSG00000157881	458.728	0.0383118	0.117805	0.919427	0.357872	1	0	PANK4
ENSG00000157895	351.467	0.0384377	0.102261	0.673113	0.500875	1	0	C12orf43
ENSG00000157911	193.486	-0.0293285	0.10668	-0.566832	0.570828	1	1	PEX10
ENSG00000157933	3087.51	0.0530846	0.127891	1.34685	0.178028	1	0	SKI
ENSG00000157978	1633.58	-0.0303641	0.114617	-0.71774	0.472918	1	0.00571842	LDLRAP1
ENSG00000157985	128.432	-0.00158687	0.116445	-0.0671904	0.94643	1	0	AGAP1
ENSG00000158019	446.042	-0.0313031	0.0903365	-0.524556	0.599892	1	1	BABAM2
ENSG00000158023	9.5632	0.000329577	0.11411	0.0105836	0.991556	1	1	WDR66
ENSG00000158042	276.205	0.00906582	0.106275	0.185931	0.852499	1	0.967855	MRPL17
ENSG00000158050	5153.86	-0.0774241	0.150366	-2.0546	0.0399173	1	0	DUSP2
ENSG00000158062	733.819	-0.0197323	0.113094	-0.518518	0.604097	1	0	UBXN11
ENSG00000158089	2.30843	0.0113016	0.117657	0.729032	0.465982	1	1	GALNT14
ENSG00000158092	1191.52	0.0358466	0.107282	0.718509	0.472443	1	1	NCK1
ENSG00000158106	322.784	-0.0133199	0.115532	-0.492287	0.622516	1	0.967855	RHPN1
ENSG00000158109	1077.49	0.00599551	0.0946935	0.0465411	0.962879	1	1	TPRG1L
ENSG00000158158	287.103	-0.00380262	0.10262	-0.0878538	0.929993	1	0	CNNM4
ENSG00000158161	303.103	0.00895732	0.100663	0.169871	0.865112	1	1	EYA3
ENSG00000158169	131.491	-0.0113453	0.103135	-0.219074	0.826593	1	0	FANCC
ENSG00000158195	3607.54	-0.00657181	0.0928457	-0.0820855	0.934579	1	0	WASF2
ENSG00000158246	2.26509	0.00374116	0.117212	0.276566	0.782113	1	1	TENT5B
ENSG00000158270	3.1604	0.0275067	0.121493	1.63057	0.102981	1	0	COLEC12
ENSG00000158290	1900.85	-0.00457415	0.0995137	-0.0917722	0.926879	1	1	CUL4B
ENSG00000158296	2.48092	-0.0171844	0.118701	-1.08792	0.276628	1	0	SLC13A3
ENSG00000158301	97.0424	0.0251619	0.113375	0.628947	0.529384	1	1	GPRASP2
ENSG00000158321	384.472	0.0235277	0.118481	0.938813	0.347827	1	0	AUTS2
ENSG00000158373	3881.08	-0.0895518	0.162105	-2.10345	0.0354261	1	0	H2BC5
ENSG00000158402	3.00714	-0.0103368	0.117246	-0.597925	0.54989	1	1	CDC25C
ENSG00000158428	2.14165	0.00699101	0.117312	0.468331	0.639548	1	0.621315	CATIP
ENSG00000158470	676.398	0.0448121	0.125254	1.36246	0.173054	1	0	B4GALT5
ENSG00000158480	329.515	0.0146372	0.103674	0.288115	0.773259	1	1	SPATA2
ENSG00000158481	73.2588	0.0147273	0.116786	0.624859	0.532064	1	1	CD1C
ENSG00000158482	2.96662	0.00728814	0.11706	0.442743	0.657952	1	1	NA
ENSG00000158485	2.93247	-0.0160674	0.118237	-0.935694	0.349431	1	0	CD1B
ENSG00000158488	5.29261	0.00196444	0.116973	0.127508	0.898538	1	0.555607	CD1E
ENSG00000158517	101.849	0.00429315	0.116347	0.205368	0.837285	1	1	NCF1
ENSG00000158526	995.835	0.00558384	0.10221	0.111719	0.911046	1	0.967855	TSR2
ENSG00000158545	969.012	-0.0243456	0.110667	-0.548813	0.583134	1	1	ZC3H18
ENSG00000158555	695.534	-0.0408183	0.124117	-1.45725	0.145047	1	0	GDPD5
ENSG00000158571	11.1516	0.0209998	0.116112	0.678555	0.49742	1	1	PFKFB1
ENSG00000158604	2485.12	-0.0267707	0.102562	-0.485992	0.626973	1	1	TMED4
ENSG00000158615	10139.7	-0.136127	0.199854	-2.01314	0.0440999	1	0	PPP1R15B
ENSG00000158636	821.162	0.00448088	0.10133	0.105848	0.915703	1	1	EMSY
ENSG00000158669	1900.88	-0.0108302	0.0787651	-0.183334	0.854536	1	0.00525319	GPAT4
ENSG00000158683	18.6514	-0.00543811	0.114926	-0.196003	0.844608	1	1	PKD1L1
ENSG00000158710	4534.84	-0.14951	0.221454	-2.11017	0.034844	1	0	TAGLN2
ENSG00000158711	5858.39	0.0209006	0.100216	0.459335	0.645994	1	0	ELK4
ENSG00000158714	7.29746	-0.000163887	0.117229	-0.0182471	0.985442	1	0	SLAMF8
ENSG00000158717	2309.5	-2.96429e-06	0.111729	-0.00651783	0.9948	1	0.00525319	RNF166
ENSG00000158747	353.11	0.00626458	0.114342	0.217947	0.827471	1	1	NBL1
ENSG00000158769	529.236	0.055859	0.124702	1.21598	0.223993	1	0	F11R
ENSG00000158773	1632.76	0.024191	0.109821	0.579223	0.562439	1	1	USF1
ENSG00000158805	2496.16	0.0168626	0.108855	0.375342	0.707406	1	0.00571842	ZNF276
ENSG00000158813	336.805	-0.00466754	0.11016	-0.120222	0.904308	1	1	EDA
ENSG00000158815	2.61469	-0.0030146	0.117081	-0.215798	0.829145	1	1	FGF17
ENSG00000158863	819.613	-0.00711764	0.105758	-0.151103	0.879894	1	1.62634	FAM160B2
ENSG00000158869	508.846	0.00805476	0.113091	0.23344	0.815419	1	0.967855	FCER1G
ENSG00000158882	239.323	0.0254039	0.111841	0.596497	0.550843	1	0.778515	TOMM40L
ENSG00000158941	2862.62	0.0737341	0.129969	1.34295	0.17929	1	0	CCAR2
ENSG00000158966	104.467	0.0406799	0.125851	1.69109	0.0908192	1	0	CACHD1
ENSG00000158985	19668.1	0.0343383	0.112663	0.734444	0.462678	1	0	CDC42SE2
ENSG00000158987	1661.2	0.0691005	0.13343	1.42712	0.153547	1	0.00571842	RAPGEF6
ENSG00000159023	8836.59	-0.160935	0.196943	-2.01809	0.0435822	1	0	EPB41
ENSG00000159055	71.6227	0.0129634	0.111582	0.335913	0.736936	1	1.43141	MIS18A
ENSG00000159086	1646.65	0.0645272	0.112157	0.955785	0.339181	1	0.00571842	PAXBP1
ENSG00000159111	979.65	-0.0040799	0.106085	-0.135617	0.892124	1	1.86111	MRPL10
ENSG00000159140	18187.9	0.158752	0.166605	1.94458	0.051826	1	0	SON
ENSG00000159147	133.236	0.00613625	0.104131	0.124474	0.90094	1	0.655356	DONSON
ENSG00000159164	132.796	-0.0125324	0.107376	-0.277915	0.781078	1	0	SV2A
ENSG00000159189	5.61751	-0.00651454	0.117272	-0.478329	0.632416	1	0	C1QC
ENSG00000159212	3.95817	0.0274649	0.121179	1.46302	0.143462	1	0	CLIC6
ENSG00000159216	1949.61	0.10086	0.12932	1.48863	0.136585	1	0.00571842	RUNX1
ENSG00000159228	96.9778	0.0168091	0.111005	0.376479	0.706561	1	0	CBR1
ENSG00000159231	74.0958	0.0100139	0.112608	0.288345	0.773082	1	1	CBR3
ENSG00000159256	4960.98	0.0387657	0.11425	0.850079	0.395281	1	0	MORC3
ENSG00000159259	143.386	-0.0193956	0.105955	-0.392965	0.694345	1	1	CHAF1B
ENSG00000159267	340.147	-0.120099	0.172003	-1.80743	0.0706946	1	0	HLCS
ENSG00000159314	914.203	-0.0064882	0.107732	-0.151138	0.879867	1	0.967855	ARHGAP27
ENSG00000159322	2497.92	0.0896597	0.118688	1.38075	0.167356	1	0.00654388	ADPGK
ENSG00000159339	67.1021	0.0165609	0.116986	0.687086	0.492029	1	1	PADI4
ENSG00000159348	553.474	0.0206726	0.0939822	0.337518	0.735726	1	1	CYB5R1
ENSG00000159363	455.972	-0.025364	0.115408	-0.717673	0.472959	1	0.967855	ATP13A2
ENSG00000159374	2.55749	-0.000963686	0.117022	-0.0716673	0.942867	1	0.711002	M1AP
ENSG00000159377	3171.11	-0.115141	0.135265	-1.62955	0.103197	1	0	PSMB4
ENSG00000159399	582.574	0.0843505	0.154874	1.95362	0.0507462	1	0	HK2
ENSG00000159433	353.191	-0.0119154	0.106956	-0.266968	0.789494	1	1	STARD9
ENSG00000159579	755.939	0.205801	0.319204	2.28333	0.0224111	1	0	RSPRY1
ENSG00000159592	3292.86	0.0623144	0.105877	0.921961	0.356549	1	0	GPBP1L1
ENSG00000159596	209.029	-0.0426508	0.105623	-0.760012	0.447248	1	0.849313	TMEM69
ENSG00000159618	40.3551	0.000683427	0.116038	0.0335579	0.97323	1	1	ADGRG5
ENSG00000159648	14.7473	0.0152331	0.114638	0.479595	0.631515	1	1.36019	TEPP
ENSG00000159658	2693.38	0.00775207	0.101651	0.146665	0.883396	1	1	EFCAB14
ENSG00000159674	114.293	-0.0227461	0.116583	-0.75496	0.450273	1	0	SPON2
ENSG00000159685	82.8162	-0.145155	0.240889	-2.24443	0.0248048	1	0	CHCHD6
ENSG00000159692	1844.73	-0.0261693	0.111188	-0.594686	0.552053	1	1	CTBP1
ENSG00000159733	426.434	-0.0229174	0.113904	-0.594225	0.552361	1	1	ZFYVE28
ENSG00000159792	272.715	0.00438589	0.105323	0.0935384	0.925476	1	1	PSKH1
ENSG00000159840	2012.23	0.015938	0.113176	0.445234	0.65615	1	1	ZYX
ENSG00000159842	1468.6	-0.00747884	0.100877	-0.145011	0.884702	1	1	ABR
ENSG00000159871	2.5122	-0.0016242	0.116827	-0.112075	0.910764	1	1	LYPD5
ENSG00000159873	727.275	0.0069414	0.103967	0.124588	0.90085	1	1	CCDC117
ENSG00000159885	90.1999	-0.00568752	0.110507	-0.170586	0.864549	1	1	ZNF222
ENSG00000159905	5.25693	0.0106687	0.117315	0.612314	0.54033	1	1	ZNF221
ENSG00000159915	3.88342	-0.00786606	0.117175	-0.480615	0.63079	1	0	ZNF233
ENSG00000159917	120.878	0.00897331	0.105521	0.184401	0.853699	1	0	ZNF235
ENSG00000159958	230.247	0.0213959	0.110259	0.440214	0.659782	1	0.778515	TNFRSF13C
ENSG00000160007	1428.89	-0.0110355	0.108793	-0.289655	0.77208	1	1	ARHGAP35
ENSG00000160055	123.867	-0.0559714	0.114029	-1.00141	0.316629	1	0.655356	TMEM234
ENSG00000160058	3796.6	0.0302671	0.111372	0.652065	0.51436	1	0	BSDC1
ENSG00000160072	649.561	-0.0600174	0.128609	-1.33918	0.180511	1	0	ATAD3B
ENSG00000160087	463.07	0.0419454	0.111454	0.830987	0.405981	1	0	UBE2J2
ENSG00000160094	434.629	0.295975	0.233991	2.51052	0.0120553	1	0	ZNF362
ENSG00000160111	103.814	0.00610081	0.114312	0.195045	0.845358	1	0.655356	CPAMD8
ENSG00000160124	142.346	0.0188319	0.107956	0.414635	0.678409	1	1	CCDC58
ENSG00000160131	1600.03	-0.0988028	0.1494	-1.63519	0.102009	1	0.00525319	VMA21
ENSG00000160145	86.1941	-0.0371953	0.122123	-1.22819	0.219376	1	0	KALRN
ENSG00000160161	20.1915	0.000867814	0.115816	0.0560693	0.955287	1	1.4003	CILP2
ENSG00000160183	23.8092	-0.00951136	0.114508	-0.328995	0.742159	1	1	TMPRSS3
ENSG00000160188	4.56508	0.000292652	0.116099	0.0139479	0.988872	1	0	RSPH1
ENSG00000160190	467.577	0.00949173	0.0948689	0.180867	0.856472	1	1	SLC37A1
ENSG00000160199	224.611	-0.0115807	0.101113	-0.240857	0.809666	1	1	PKNOX1
ENSG00000160201	527.93	0.0107803	0.117379	0.655485	0.512155	1	1	U2AF1
ENSG00000160207	12.1796	0.00131288	0.113149	0.0370263	0.970464	1	1	HSF2BP
ENSG00000160208	1374.76	-0.00902797	0.0914742	-0.157791	0.874622	1	0.00525319	RRP1B
ENSG00000160214	249.893	-0.0267398	0.104313	-0.507721	0.611649	1	1	RRP1
ENSG00000160216	1343.02	0.014594	0.0992867	0.208336	0.834967	1	1	AGPAT3
ENSG00000160219	347.706	-0.00732905	0.112406	-0.219999	0.825872	1	0	GAB3
ENSG00000160221	23.9402	-0.0039214	0.117484	-0.374795	0.707813	1	1	GATD3A
ENSG00000160224	7.44214	-0.0254231	0.119886	-1.17754	0.238981	1	0	AIRE
ENSG00000160226	428.111	-0.0036404	0.111071	-0.100712	0.919779	1	0	CFAP410
ENSG00000160229	98.3028	-0.0366029	0.110063	-0.711164	0.476983	1	1	ZNF66
ENSG00000160255	9027.22	-0.0164535	0.112592	-0.501789	0.615816	1	1	ITGB2
ENSG00000160271	565.849	-0.0227389	0.111927	-0.551164	0.581521	1	0.967855	RALGDS
ENSG00000160294	2464.27	-0.0244574	0.0889972	-0.414252	0.67869	1	1	MCM3AP
ENSG00000160299	1644.33	-0.0811659	0.113428	-1.261	0.207307	1	0.00654388	PCNT
ENSG00000160305	1874.55	0.0358597	0.107781	0.680517	0.496177	1	0.00654388	DIP2A
ENSG00000160318	6.14856	-0.0147019	0.118372	-1.03466	0.300828	1	0	CLDND2
ENSG00000160321	128.507	-0.0293789	0.118902	-0.980721	0.326731	1	0.655356	ZNF208
ENSG00000160323	25.3645	0.0209762	0.114341	0.587078	0.557151	1	1	ADAMTS13
ENSG00000160325	42.0963	-0.0139185	0.113999	-0.42927	0.667726	1	1.43141	CACFD1
ENSG00000160326	125.882	0.00865736	0.114871	0.322273	0.747246	1	1	SLC2A6
ENSG00000160336	409.509	0.0459581	0.115077	0.924566	0.355192	1	0	ZNF761
ENSG00000160352	486.193	0.00882175	0.108869	0.207761	0.835415	1	0	ZNF714
ENSG00000160401	2.11685	-0.00896908	0.117767	-0.767335	0.442882	1	0	CFAP157
ENSG00000160404	136.829	0.00306936	0.11207	0.0838576	0.93317	1	0.655356	TOR2A
ENSG00000160408	177.897	0.00371586	0.11462	0.129446	0.897005	1	1	ST6GALNAC6
ENSG00000160445	944.052	0.0325468	0.104181	0.594304	0.552309	1	1	ZER1
ENSG00000160446	210.042	-0.0135062	0.114733	-0.449407	0.653138	1	0.849313	ZDHHC12
ENSG00000160539	2.48267	-0.0058421	0.117192	-0.394248	0.693398	1	0	PLPP7
ENSG00000160563	325.271	0.0312713	0.0876673	0.522046	0.601638	1	0.967855	MED27
ENSG00000160570	1718.71	-0.034937	0.112001	-0.734907	0.462396	1	1	DEDD2
ENSG00000160606	3.26493	-0.012401	0.117453	-0.688324	0.491249	1	1	TLCD1
ENSG00000160613	3854.23	0.0212183	0.102395	0.46431	0.642426	1	1	PCSK7
ENSG00000160654	2150.53	-0.0909701	0.161933	-2.02942	0.0424156	1	0.00571842	CD3G
ENSG00000160679	1839.95	0.0222428	0.0853581	0.406397	0.684451	1	0.00654388	CHTOP
ENSG00000160683	562.914	0.0208039	0.113954	0.563944	0.572792	1	1	CXCR5
ENSG00000160688	338.203	-0.079732	0.117822	-1.2568	0.208826	1	0	FLAD1
ENSG00000160691	747.497	0.0279948	0.0991608	0.487391	0.625982	1	0	SHC1
ENSG00000160695	1556.18	0.0271021	0.102353	0.498642	0.618032	1	0.00525319	VPS11
ENSG00000160703	133.584	0.016501	0.107273	0.351813	0.724979	1	1	NLRX1
ENSG00000160714	1486.99	0.0271992	0.105408	0.522357	0.601422	1	0.00571842	UBE2Q1
ENSG00000160741	1361.72	0.0262695	0.114928	0.687017	0.492072	1	1	CRTC2
ENSG00000160785	649.275	0.0837791	0.132581	1.38971	0.164616	1	0	SLC25A44
ENSG00000160789	2044.84	-0.0293359	0.121878	-1.57673	0.114858	1	0.00525319	LMNA
ENSG00000160791	119.222	-0.00333315	0.112676	-0.101357	0.919267	1	1	CCR5
ENSG00000160796	3987.27	0.00752569	0.112143	0.228732	0.819077	1	1	NBEAL2
ENSG00000160799	654.145	0.00968678	0.10951	0.243157	0.807883	1	1	CCDC12
ENSG00000160813	273.507	-0.00776654	0.110811	-0.187606	0.851186	1	1	PPP1R35
ENSG00000160877	342.24	0.00179574	0.109737	0.0523967	0.958213	1	0	NACC1
ENSG00000160883	330.769	0.00173681	0.115548	0.0701139	0.944103	1	0.967855	HK3
ENSG00000160888	2280.77	-0.0730945	0.144366	-1.84702	0.064744	1	0.00654388	IER2
ENSG00000160908	4631.37	-0.0804382	0.113126	-1.2155	0.224175	1	0	ZNF394
ENSG00000160917	366.57	-0.117387	0.153451	-1.71311	0.0866928	1	0	CPSF4
ENSG00000160957	41.2526	-0.000573963	0.112511	-0.0209857	0.983257	1	1	RECQL4
ENSG00000160959	535.461	-0.0695124	0.131379	-1.3818	0.167034	1	0	LRRC14
ENSG00000160961	464.87	-0.0344966	0.102091	-0.589937	0.555233	1	1	ZNF333
ENSG00000160963	2.64727	0.000681643	0.11738	0.0624298	0.950221	1	0.621315	COL26A1
ENSG00000160972	93.7695	-0.0146145	0.114301	-0.466301	0.641	1	0	PPP1R16A
ENSG00000160991	618.076	0.0339993	0.108412	0.654848	0.512566	1	0.967855	ORAI2
ENSG00000161011	3610.38	0.0159239	0.109353	0.373937	0.708451	1	0	SQSTM1
ENSG00000161013	927.429	0.00255051	0.105173	0.311238	0.755619	1	1.62634	MGAT4B
ENSG00000161016	16857.3	-0.0216542	0.112364	-0.541389	0.58824	1	0	RPL8
ENSG00000161036	134.917	-0.036902	0.117175	-0.899931	0.368157	1	0.655356	LRWD1
ENSG00000161057	2021.84	0.000482839	0.10303	-0.00596241	0.995243	1	1	PSMC2
ENSG00000161082	2.07642	-0.014095	0.118395	-1.06597	0.286437	1	0	CELF5
ENSG00000161091	518.296	-0.0200271	0.114389	-0.608026	0.54317	1	0.967855	MFSD12
ENSG00000161179	273.727	-0.00975221	0.111745	-0.287236	0.773932	1	0	YDJC
ENSG00000161180	3.92099	0.00844963	0.11644	0.404619	0.685758	1	0	CCDC116
ENSG00000161217	979.054	0.0329835	0.109668	0.688146	0.491361	1	0.967855	PCYT1A
ENSG00000161249	2.91418	-0.00729971	0.117387	-0.533054	0.593996	1	0	DMKN
ENSG00000161265	132.597	-0.0454505	0.118235	-0.996716	0.318902	1	0	U2AF1L4
ENSG00000161267	260.729	-0.0206733	0.11216	-0.517456	0.604838	1	0.849313	BDH1
ENSG00000161270	2.66071	0.00550971	0.116877	0.330526	0.741003	1	0	NPHS1
ENSG00000161277	9.10327	-0.00936943	0.116582	-0.45209	0.651204	1	1	THAP8
ENSG00000161405	4075.2	0.0172439	0.104643	0.341286	0.732888	1	0	IKZF3
ENSG00000161526	2245.81	-0.00823319	0.104909	-0.177832	0.858855	1	0.00654388	SAP30BP
ENSG00000161551	227.258	-0.012704	0.107826	-0.284746	0.775839	1	1	ZNF577
ENSG00000161640	3.70458	0.000587714	0.1167	-0.00709335	0.99434	1	1	SIGLEC11
ENSG00000161642	295.705	0.0339965	0.122038	1.29594	0.194996	1	0	ZNF385A
ENSG00000161643	4.0931	0.00614149	0.117076	0.395178	0.692711	1	1	SIGLEC16
ENSG00000161647	5.3825	-0.000234526	0.116229	-0.0153818	0.987728	1	1	MPP3
ENSG00000161654	342.54	-0.00570147	0.099965	-0.110431	0.912068	1	1	LSM12
ENSG00000161847	166.348	-0.000597237	0.113976	-0.0247079	0.980288	1	1	RAVER1
ENSG00000161904	1603.05	0.124913	0.159307	1.72664	0.084232	1	0.00654388	LEMD2
ENSG00000161911	12.2055	-0.00135679	0.117087	-0.157628	0.87475	1	1	TREML1
ENSG00000161912	280.823	-0.0616613	0.123387	-1.18922	0.234353	1	0	ADCY10P1
ENSG00000161929	85.6872	0.0119385	0.11522	0.443738	0.657232	1	1	SCIMP
ENSG00000161944	89.7907	0.0183155	0.117028	0.712564	0.476116	1	1	ASGR2
ENSG00000161956	134.15	-0.00253798	0.102644	-0.059072	0.952895	1	0	SENP3
ENSG00000161958	5.4991	-0.00833116	0.117022	-0.500934	0.616418	1	0.555607	FGF11
ENSG00000161970	3422.61	0.0174934	0.108429	0.382238	0.702285	1	0	RPL26
ENSG00000161981	77.2724	-0.0170362	0.112219	-0.440281	0.659733	1	1	SNRNP25
ENSG00000161996	146.368	-0.0109496	0.112558	-0.313209	0.754122	1	0.778515	WDR90
ENSG00000161999	346.642	-0.0611251	0.131828	-1.46963	0.141661	1	0	JMJD8
ENSG00000162032	972.155	-0.0131777	0.114137	-0.420581	0.674061	1	1	SPSB3
ENSG00000162066	476.011	-0.00388297	0.112056	-0.121621	0.903199	1	1	AMDHD2
ENSG00000162104	375.365	-0.0443947	0.118908	-0.991074	0.321649	1	0	ADCY9
ENSG00000162139	595.54	0.126454	0.148365	1.74021	0.0818229	1	0	NEU3
ENSG00000162144	688.143	-0.0741419	0.125643	-1.29726	0.194542	1	0	CYB561A3
ENSG00000162148	44.6312	0.00263064	0.109654	0.0582553	0.953545	1	1	PPP1R32
ENSG00000162191	2080.33	-0.0452549	0.110292	-0.758926	0.447897	1	0.00525319	UBXN1
ENSG00000162222	101.733	0.0508587	0.113249	0.939128	0.347665	1	0.655356	TTC9C
ENSG00000162231	3955.71	-0.0404624	0.108298	-0.773393	0.43929	1	0	NXF1
ENSG00000162236	1204.22	0.0146081	0.104737	0.292449	0.769943	1	1	STX5
ENSG00000162244	15115.7	-0.0217087	0.10896	-0.475774	0.634235	1	1	RPL29
ENSG00000162300	414.542	-0.0264703	0.109677	-0.589514	0.555516	1	1	ZFPL1
ENSG00000162366	2.76235	0.00474307	0.117315	0.390049	0.6965	1	0.711002	PDZK1IP1
ENSG00000162367	17.0528	-0.00462486	0.117514	-0.44663	0.655142	1	1.36019	TAL1
ENSG00000162368	5688.24	-0.0424358	0.113564	-0.882186	0.377676	1	0	CMPK1
ENSG00000162377	102.35	0.0287824	0.10828	0.569806	0.568809	1	1	COA7
ENSG00000162378	1642.26	-0.00890724	0.100362	-0.253797	0.799652	1	0.00654388	ZYG11B
ENSG00000162384	345.417	-0.122074	0.153888	-1.71474	0.0863933	1	0	CZIB
ENSG00000162385	536.873	-0.0204591	0.0965017	-0.366036	0.714338	1	1	MAGOH
ENSG00000162390	17.187	0.0196841	0.115596	0.619292	0.535724	1	1	ACOT11
ENSG00000162396	4.97074	0.0113799	0.117006	0.582493	0.560235	1	0	PARS2
ENSG00000162407	11.6875	-0.000316067	0.116819	-0.0360588	0.971235	1	1.36019	PLPP3
ENSG00000162408	2100.86	0.0332527	0.109909	0.671443	0.501939	1	0.00654388	NOL9
ENSG00000162419	507.719	0.0251457	0.0938495	0.431294	0.666255	1	1	GMEB1
ENSG00000162426	11.1238	0.00381147	0.113342	0.11912	0.90518	1	1	SLC45A1
ENSG00000162430	572.529	-0.0226609	0.102747	-0.425885	0.670192	1	0	SELENON
ENSG00000162433	8.88979	0.00929498	0.116472	0.447535	0.654489	1	1.27711	AK4
ENSG00000162434	17525.7	0.0926577	0.118226	1.38599	0.16575	1	0	JAK1
ENSG00000162438	10.0067	0.00447367	0.116523	0.243241	0.807819	1	1.27711	CTRC
ENSG00000162441	479.776	-0.0341523	0.108103	-0.664103	0.506625	1	0	LZIC
ENSG00000162461	44.5398	0.025264	0.114027	0.637619	0.523721	1	1	SLC25A34
ENSG00000162482	16.4231	0.00937858	0.1142	0.315714	0.75222	1	1.4003	AKR7A3
ENSG00000162490	6.49084	-0.0128191	0.118303	-1.06775	0.285635	1	0	DRAXIN
ENSG00000162496	1714.56	0.0416155	0.122071	1.14602	0.251785	1	0.00571842	DHRS3
ENSG00000162511	22878.1	0.0403037	0.106738	0.730967	0.4648	1	0	LAPTM5
ENSG00000162521	3170.16	0.134389	0.139662	1.74023	0.081818	1	0	RBBP4
ENSG00000162526	3.41673	-0.00371724	0.116331	-0.190961	0.848556	1	1	TSSK3
ENSG00000162572	99.37	-0.025683	0.114254	-0.656447	0.511536	1	0.655356	SCNN1D
ENSG00000162576	5.35924	-0.00134783	0.116836	-0.0803344	0.935971	1	1	MXRA8
ENSG00000162585	264.987	0.0143622	0.109107	0.347047	0.728556	1	1	FAAP20
ENSG00000162594	8.35	0.00368951	0.116435	0.220699	0.825327	1	1.4003	IL23R
ENSG00000162599	250.186	-0.0109147	0.107111	-0.240834	0.809684	1	0.997218	NFIA
ENSG00000162601	2896.99	0.138357	0.179973	1.88565	0.0593421	1	0	MYSM1
ENSG00000162604	474.361	0.0884553	0.124004	1.35062	0.176816	1	0	TM2D1
ENSG00000162607	2108.57	0.0347535	0.107946	0.647666	0.517201	1	0.00571842	USP1
ENSG00000162613	6328.75	0.0311889	0.10043	0.574034	0.565944	1	1	FUBP1
ENSG00000162614	13.6964	-0.00162174	0.11415	-0.0647861	0.948344	1	1.4003	NEXN
ENSG00000162623	571.615	-0.0385586	0.106433	-0.690779	0.489704	1	1	TYW3
ENSG00000162627	3.33293	-0.00670556	0.117411	-0.499809	0.61721	1	0	SNX7
ENSG00000162639	180.445	-0.0284098	0.112666	-0.676615	0.49865	1	0.849313	HENMT1
ENSG00000162642	843.002	0.0279408	0.102816	0.514116	0.607171	1	0.967855	C1orf52
ENSG00000162645	5638.88	-0.0221548	0.104213	-0.43193	0.665792	1	1	GBP2
ENSG00000162654	1847.9	-0.0366055	0.111868	-0.816451	0.414242	1	0.00571842	GBP4
ENSG00000162664	2546.74	0.162406	0.226528	2.08436	0.0371275	1	0.00525319	ZNF326
ENSG00000162688	879.441	0.0241136	0.09978	0.418375	0.675673	1	1	AGL
ENSG00000162692	1.85641	0.00756245	0.1177	0.66321	0.507196	1	0.621315	VCAM1
ENSG00000162702	2563.71	0.07938	0.114777	1.23794	0.215738	1	0.00525319	ZNF281
ENSG00000162704	1458.11	-0.0310811	0.118067	-0.90835	0.363693	1	0.00525319	ARPC5
ENSG00000162711	1992.85	0.0211902	0.116958	0.734137	0.462865	1	0.00571842	NLRP3
ENSG00000162729	461.278	0.0250447	0.111028	0.571051	0.567965	1	1	IGSF8
ENSG00000162734	734.581	0.0145402	0.106357	0.303493	0.761514	1	0	PEA15
ENSG00000162735	697.599	0.00453291	0.0963732	0.0831468	0.933735	1	1	PEX19
ENSG00000162736	856.313	0.019166	0.0970623	0.354125	0.723245	1	1	NCSTN
ENSG00000162745	3.59935	-0.00146764	0.116811	-0.0923866	0.926391	1	1	OLFML2B
ENSG00000162746	4.10562	-0.0101807	0.117131	-0.53504	0.592623	1	1	FCRLB
ENSG00000162755	3.68773	-0.00245985	0.116647	-0.145501	0.884315	1	0	KLHDC9
ENSG00000162769	283.56	0.217783	0.187628	2.26679	0.0234032	1	0	FLVCR1
ENSG00000162771	6.81105	0.00141558	0.116177	0.0709722	0.94342	1	0.555607	FAM71A
ENSG00000162772	550.26	-0.0174202	0.116335	-0.635261	0.525258	1	0	ATF3
ENSG00000162775	2198.01	0.00314261	0.0955002	0.0201055	0.983959	1	1	RBM15
ENSG00000162777	1599.36	-0.0472044	0.116189	-0.964468	0.334811	1	0.00571842	DENND2D
ENSG00000162804	437.634	-0.0106529	0.113049	-0.317988	0.750494	1	0	SNED1
ENSG00000162813	78.4814	-0.0220682	0.116977	-0.763099	0.445404	1	0	BPNT1
ENSG00000162819	1737.52	0.0124309	0.0973866	0.234058	0.81494	1	0.00571842	BROX
ENSG00000162825	227.662	-0.0373566	0.112536	-0.762865	0.445544	1	0.778515	NBPF20
ENSG00000162836	140.566	-0.0190185	0.112448	-0.493893	0.621382	1	1	ACP6
ENSG00000162851	290.831	0.0156262	0.095626	0.268384	0.788404	1	1	TFB2M
ENSG00000162852	2833.68	-0.00429026	0.0995488	-0.0124559	0.990062	1	0	CNST
ENSG00000162869	624.712	0.00113035	0.101548	0.0375676	0.970032	1	0.967855	PPP1R21
ENSG00000162881	8.14778	0.00704493	0.116972	0.419345	0.674964	1	1.36019	OXER1
ENSG00000162885	143.647	-0.0065351	0.101521	-0.0343739	0.972579	1	1	B3GALNT2
ENSG00000162889	4470.99	0.0315479	0.114537	0.839711	0.40107	1	0	MAPKAPK2
ENSG00000162909	5539.78	-0.226802	0.230422	-2.2957	0.0216928	1	0	CAPN2
ENSG00000162910	689.301	-0.0763837	0.137331	-1.49534	0.134827	1	0	MRPL55
ENSG00000162923	9183.29	0.121003	0.162758	1.76164	0.0781302	1	0	WDR26
ENSG00000162924	4423.48	0.0438174	0.119821	1.02838	0.303769	1	0	REL
ENSG00000162959	89.2538	0.0488397	0.116488	0.970826	0.331635	1	0.655356	MEMO1
ENSG00000162961	138.35	-0.0204078	0.11023	-0.655573	0.512099	1	0	DPY30
ENSG00000162972	406.508	0.0107233	0.10409	0.214455	0.830193	1	0	MAIP1
ENSG00000162997	56.629	0.0112397	0.100865	0.212415	0.831783	1	1	PRORSD1P
ENSG00000163001	693.108	-0.0411957	0.106059	-0.85716	0.391357	1	0	CFAP36
ENSG00000163002	292.866	0.0336941	0.108883	0.65767	0.51075	1	0.967855	NUP35
ENSG00000163006	126.019	-0.0638058	0.130155	-1.36175	0.173278	1	0	CCDC138
ENSG00000163026	113.233	0.0648044	0.134224	1.5212	0.12821	1	0	WDCP
ENSG00000163029	528.813	-0.0750255	0.12864	-1.33171	0.182955	1	0	SMC6
ENSG00000163040	2.92901	0.00937686	0.116909	0.49583	0.620015	1	1	CCDC74A
ENSG00000163041	2880.31	0.0774373	0.0958145	1.12003	0.262701	1	0	H3-3A
ENSG00000163050	1300.66	0.021583	0.109647	0.493415	0.621719	1	0.967855	COQ8A
ENSG00000163069	129.062	0.00673128	0.109133	0.153575	0.877945	1	0	SGCB
ENSG00000163082	138.707	-0.0185799	0.114555	-0.526069	0.59884	1	0	SGPP2
ENSG00000163104	868.271	0.0361124	0.0998529	0.584741	0.558722	1	0.967855	SMARCAD1
ENSG00000163125	2018.47	0.14481	0.180724	1.90437	0.0568624	1	0.00654388	RPRD2
ENSG00000163126	33.0237	-0.0217483	0.113436	-0.573622	0.566223	1	1	ANKRD23
ENSG00000163131	12235.1	0.0330862	0.116581	0.735205	0.462215	1	1	CTSS
ENSG00000163141	7.27362	-0.0271171	0.119638	-1.08598	0.277489	1	0.555607	BNIPL
ENSG00000163156	457.978	-0.00930836	0.0948353	-0.162489	0.870921	1	0	SCNM1
ENSG00000163159	184.999	-0.0210113	0.115197	-0.638243	0.523316	1	0.849313	VPS72
ENSG00000163161	1251.46	0.0414307	0.107581	0.517524	0.604791	1	1	ERCC3
ENSG00000163162	4385.33	-0.0372141	0.0967943	-0.516009	0.605848	1	0	RNF149
ENSG00000163171	1412.01	0.0688213	0.135952	1.5216	0.12811	1	0.00571842	CDC42EP3
ENSG00000163219	1241.98	-0.035841	0.111755	-0.735761	0.461876	1	0.967855	ARHGAP25
ENSG00000163220	3541.11	-0.0016307	0.114774	-0.0599331	0.952209	1	0	S100A9
ENSG00000163257	2225.09	-0.00203074	0.0970359	0.0315979	0.974793	1	1	DCAF16
ENSG00000163263	5.91942	0.00808086	0.116041	0.358459	0.72	1	0	C1orf189
ENSG00000163291	813.785	0.00782735	0.0981857	0.115095	0.90837	1	1	PAQR3
ENSG00000163293	4.27498	-0.0243629	0.120454	-1.45732	0.145028	1	0	NIPAL1
ENSG00000163297	1102.38	-0.0249486	0.114883	-0.700549	0.483584	1	1	ANTXR2
ENSG00000163312	710.911	0.0151203	0.102597	0.264095	0.791706	1	0	HELQ
ENSG00000163320	3963.9	-0.049381	0.103523	-0.731521	0.464461	1	0	CGGBP1
ENSG00000163348	752.496	0.00709818	0.10311	0.0991649	0.921007	1	1	PYGO2
ENSG00000163349	11599.7	0.0353037	0.107158	0.664735	0.50622	1	0	HIPK1
ENSG00000163376	765.308	0.0105566	0.110775	0.30322	0.761723	1	0	KBTBD8
ENSG00000163378	388.266	0.0289168	0.0994069	0.51435	0.607008	1	0	EOGT
ENSG00000163382	332.071	-0.124488	0.176674	-1.86355	0.0623855	1	0	NAXE
ENSG00000163389	376.307	-0.0172402	0.10388	-0.387557	0.698344	1	1	POGLUT1
ENSG00000163393	94.7306	0.0793833	0.15541	2.36791	0.0178887	1	0	SLC22A15
ENSG00000163395	2.26335	-0.0130643	0.118495	-1.19735	0.231169	1	0	IGFN1
ENSG00000163399	6613.13	-0.0309397	0.0906477	-0.532497	0.594382	1	0	ATP1A1
ENSG00000163412	2817.95	-0.000562621	0.102662	-0.0155893	0.987562	1	0	EIF4E3
ENSG00000163428	1785.46	0.0722162	0.12119	1.14404	0.252606	1	0.00654388	LRRC58
ENSG00000163430	7.50107	-0.00276065	0.117524	-0.318577	0.750047	1	0.555607	FSTL1
ENSG00000163444	2683.76	0.0105815	0.103131	0.308835	0.757447	1	0.00525319	TMEM183A
ENSG00000163463	31.3679	0.0224888	0.115068	0.650721	0.515226	1	1	KRTCAP2
ENSG00000163464	3.50913	-0.00890974	0.117553	-0.646762	0.517786	1	1	CXCR1
ENSG00000163466	6726.24	0.0383009	0.0963852	0.643917	0.51963	1	0	ARPC2
ENSG00000163479	4138.18	-0.0348059	0.104486	-0.638094	0.523412	1	1	SSR2
ENSG00000163481	288.357	0.0300082	0.116365	0.80194	0.422587	1	0	RNF25
ENSG00000163491	26.6065	-0.0248539	0.113638	-0.603019	0.546496	1	1	NEK10
ENSG00000163492	1601.29	-0.0452566	0.118552	-1.03216	0.301996	1	0.00525319	CCDC141
ENSG00000163508	83.9363	0.0100045	0.116964	0.513104	0.607879	1	0.655356	EOMES
ENSG00000163512	732.573	0.110111	0.136349	1.59148	0.111502	1	0	AZI2
ENSG00000163513	10649.7	0.0701341	0.135199	1.47472	0.140287	1	0	TGFBR2
ENSG00000163517	74.5965	-0.0113349	0.108415	-0.260354	0.794591	1	1.43141	HDAC11
ENSG00000163519	3352.53	0.0190068	0.106555	0.413164	0.679486	1	1	TRAT1
ENSG00000163521	34.4812	0.0160897	0.116411	0.614825	0.53867	1	1	GLB1L
ENSG00000163527	5803.46	-0.0319088	0.0927565	-0.504588	0.613848	1	1	STT3B
ENSG00000163539	2173.51	0.209174	0.207609	2.20259	0.0276237	1	0.00654388	CLASP2
ENSG00000163558	638.592	0.115487	0.16678	1.78751	0.0738557	1	0	PRKCI
ENSG00000163563	277.813	0.0290491	0.120285	1.09028	0.275588	1	0	MNDA
ENSG00000163564	782.931	-0.0245284	0.104179	-0.472011	0.636919	1	1	PYHIN1
ENSG00000163565	1917.23	0.00437928	0.102971	0.0962008	0.923361	1	1	IFI16
ENSG00000163576	7.77748	-0.00830063	0.116032	-0.358052	0.720304	1	1	EFHB
ENSG00000163597	4161.86	-0.0259464	0.108415	-0.541329	0.588281	1	1	SNHG16
ENSG00000163602	1522.73	0.0541859	0.126824	1.30125	0.193173	1	0.00571842	RYBP
ENSG00000163605	3058.42	0.032304	0.10771	0.668144	0.504042	1	0	PPP4R2
ENSG00000163607	450.18	0.0770923	0.126272	1.32663	0.184632	1	0	GTPBP8
ENSG00000163625	437.057	0.0163744	0.115744	0.544519	0.586085	1	0	WDFY3
ENSG00000163626	363.632	-0.0224823	0.100613	-0.415401	0.677848	1	1	COX18
ENSG00000163629	322.885	-0.0189382	0.115975	-0.657017	0.51117	1	0.967855	PTPN13
ENSG00000163631	2.41561	0.0160602	0.118565	1.1078	0.267948	1	0	ALB
ENSG00000163635	604.461	0.0330853	0.107812	0.606561	0.544142	1	0	ATXN7
ENSG00000163636	2616.12	0.0319078	0.101497	0.568553	0.56966	1	0.00571842	PSMD6
ENSG00000163644	2380.07	0.0267016	0.0969755	0.473299	0.636	1	0.00525319	PPM1K
ENSG00000163645	3.63842	-0.00618707	0.116921	-0.375531	0.707265	1	0	ERICH6
ENSG00000163655	1458.78	-0.0129438	0.0983871	-0.262919	0.792613	1	0.00571842	GMPS
ENSG00000163659	6345.7	-0.00546169	0.107677	-0.128286	0.897923	1	0	TIPARP
ENSG00000163666	2.41612	0.0111034	0.117867	0.810316	0.417759	1	0.711002	HESX1
ENSG00000163681	1782.7	0.240305	0.146448	2.49424	0.0126228	1	0.00654388	SLMAP
ENSG00000163682	40166.5	-0.0183077	0.105975	-0.377992	0.705437	1	0	RPL9
ENSG00000163684	460.645	0.0745045	0.137001	1.47997	0.138882	1	0	RPP14
ENSG00000163689	6.99263	-0.00843288	0.116013	-0.368408	0.712569	1	0	C3orf67
ENSG00000163702	20.6065	0.0178593	0.116747	0.678627	0.497374	1	1	IL17RC
ENSG00000163704	118.966	0.0194841	0.110582	0.454144	0.649725	1	1	PRRT3
ENSG00000163719	2149.53	0.114792	0.162281	1.72722	0.0841284	1	0.00525319	MTMR14
ENSG00000163728	2812.81	-0.0367586	0.0994307	-0.633289	0.526545	1	1	TTC14
ENSG00000163734	29.8482	0.00233511	0.116828	-0.079724	0.936457	1	1	CXCL3
ENSG00000163735	11.6702	-0.00483186	0.117496	-0.482685	0.629319	1	1.27711	CXCL5
ENSG00000163736	239.705	0.00514716	0.117472	0.477226	0.633201	1	0.849313	PPBP
ENSG00000163737	40.4888	0.0011028	0.117325	0.0945849	0.924645	1	1.43141	PF4
ENSG00000163738	281.08	0.0260401	0.102142	0.47178	0.637084	1	0	MTHFD2L
ENSG00000163743	1603.19	0.00892623	0.109519	0.181832	0.855714	1	0.00571842	RCHY1
ENSG00000163746	4.26031	0.00441194	0.116916	0.281827	0.778076	1	0	PLSCR2
ENSG00000163754	743.942	0.0999977	0.150537	1.65453	0.0980209	1	0	GYG1
ENSG00000163755	513.92	-0.0160564	0.11117	-0.417484	0.676325	1	1	HPS3
ENSG00000163781	2284.03	0.0958486	0.124706	1.43114	0.15239	1	0.00525319	TOPBP1
ENSG00000163788	12581.5	0.0291134	0.107046	0.542975	0.587147	1	1	SNRK
ENSG00000163794	8.31162	0.0123745	0.116635	0.560437	0.575181	1	1	UCN
ENSG00000163803	130.739	-0.0534653	0.125941	-1.26183	0.207012	1	0	PLB1
ENSG00000163811	2400.25	0.00272886	0.0992961	0.048957	0.960954	1	0.00654388	WDR43
ENSG00000163817	2.42687	0.0105341	0.117608	0.699732	0.484095	1	0	SLC6A20
ENSG00000163818	249.425	-0.0318093	0.104086	-0.566361	0.571148	1	1	LZTFL1
ENSG00000163823	521.443	0.00353559	0.116376	0.178957	0.857971	1	0	CCR1
ENSG00000163832	146.631	-0.0277505	0.103811	-0.535663	0.592192	1	0.849313	ELP6
ENSG00000163840	2024.04	-0.0391293	0.112602	-0.846942	0.397027	1	0.00571842	DTX3L
ENSG00000163848	2946.84	0.0966111	0.153716	1.69357	0.0903464	1	0	ZNF148
ENSG00000163867	489.918	0.0369855	0.0990532	0.635461	0.525128	1	1	ZMYM6
ENSG00000163870	175.914	0.015742	0.110062	0.395287	0.692631	1	0.849313	TPRA1
ENSG00000163872	980.15	0.00954422	0.0835721	0.284459	0.776059	1	1	YEATS2
ENSG00000163879	1.96385	0.00377417	0.117171	0.280883	0.7788	1	0.621315	DNALI1
ENSG00000163900	661.876	0.0381416	0.0994872	0.593423	0.552898	1	0.967855	TMEM41A
ENSG00000163902	2368.23	0.0439483	0.0912789	0.610021	0.541848	1	1	RPN1
ENSG00000163913	308.841	0.0372384	0.103392	0.640226	0.522026	1	1	IFT122
ENSG00000163918	225.542	0.0296393	0.103214	0.544476	0.586114	1	0.778515	RFC4
ENSG00000163930	1993.26	-0.000365838	0.105101	-0.0104496	0.991663	1	0.00654388	BAP1
ENSG00000163932	436.68	-0.0085689	0.109248	-0.208545	0.834803	1	0	PRKCD
ENSG00000163933	364.048	0.0453179	0.103374	0.775545	0.438018	1	0	RFT1
ENSG00000163938	1639.72	0.0182586	0.106656	0.378148	0.705321	1	0.00525319	GNL3
ENSG00000163939	2321.15	-0.0292196	0.104239	-0.549342	0.582771	1	1	PBRM1
ENSG00000163946	3654.93	-0.0260837	0.107957	-0.524455	0.599962	1	0	TASOR
ENSG00000163947	2406.76	0.00708943	0.106889	0.104074	0.917111	1	0.00571842	ARHGEF3
ENSG00000163950	1180.09	0.0108504	0.108586	0.319581	0.749286	1	1.62634	SLBP
ENSG00000163956	1357.53	0.025229	0.105461	0.507079	0.6121	1	1	LRPAP1
ENSG00000163960	4124.71	0.324312	0.328291	2.51325	0.0119623	1	0	UBXN7
ENSG00000163964	219.179	-0.0444878	0.112718	-0.86245	0.38844	1	0.778515	PIGX
ENSG00000164002	120.971	0.00870675	0.0994442	0.165771	0.868338	1	0	EXO5
ENSG00000164008	390.564	0.12514	0.159965	1.72946	0.0837263	1	0	C1orf50
ENSG00000164022	2035.55	-0.024169	0.105068	-0.465321	0.641702	1	0.00654388	AIMP1
ENSG00000164023	62.6729	-0.00407617	0.115541	-0.175044	0.861045	1	1.43141	SGMS2
ENSG00000164031	4434.81	0.108191	0.163854	1.77552	0.0758124	1	0	DNAJB14
ENSG00000164032	2010.46	-0.0210304	0.105618	-0.423455	0.671963	1	1	H2AZ1
ENSG00000164037	68.7421	-0.000903849	0.109143	-0.0234941	0.981256	1	1.43141	SLC9B1
ENSG00000164040	1413.28	0.00278328	0.100981	0.0513518	0.959045	1	1	PGRMC2
ENSG00000164048	654.258	0.0251721	0.102034	0.444555	0.656642	1	0	ZNF589
ENSG00000164053	229.805	-0.0130114	0.0927374	-0.225554	0.821548	1	1	ATRIP
ENSG00000164054	1767.98	-0.0799503	0.144798	-1.637	0.101631	1	0.00525319	SHISA5
ENSG00000164056	200.978	-0.00432355	0.113101	-0.148621	0.881853	1	1	SPRY1
ENSG00000164061	7.97919	0.0103212	0.114862	0.362652	0.716865	1	1.4003	BSN
ENSG00000164066	4.03124	-0.00463989	0.117229	-0.356538	0.721438	1	0	INTU
ENSG00000164068	414.313	-0.0660976	0.130645	-1.39863	0.161924	1	0	RNF123
ENSG00000164073	604.094	0.0143346	0.097797	0.263783	0.791947	1	0	MFSD8
ENSG00000164074	510.782	-0.15563	0.158211	-1.93335	0.0531927	1	0	ABHD18
ENSG00000164078	4.53363	-0.0344749	0.123832	-1.76589	0.0774144	1	0	MST1R
ENSG00000164082	89.8233	0.0453942	0.122953	1.18038	0.23785	1	0	GRM2
ENSG00000164086	152.115	0.0307486	0.11448	0.736233	0.461589	1	0.997218	DUSP7
ENSG00000164091	7045.26	0.0322656	0.106372	0.611284	0.541012	1	1	WDR82
ENSG00000164096	1484.54	-0.0657381	0.128581	-1.35346	0.175908	1	0.00525319	C4orf3
ENSG00000164105	77.9235	-0.00900463	0.111315	-0.240969	0.809579	1	0.655356	SAP30
ENSG00000164116	9.66975	0.000883552	0.116178	0.0419207	0.966562	1	1.36019	GUCY1A1
ENSG00000164117	541.579	0.0454348	0.116528	0.954401	0.339881	1	0	FBXO8
ENSG00000164118	670.358	0.0359569	0.103489	0.647889	0.517057	1	1	CEP44
ENSG00000164120	197.858	0.0063202	0.113622	0.20703	0.835986	1	0.778515	HPGD
ENSG00000164125	306.535	0.000866157	0.114751	0.0302969	0.97583	1	1	GASK1B
ENSG00000164136	163.875	-0.00322695	0.111625	-0.0867132	0.930899	1	1	IL15
ENSG00000164142	88.5287	0.0361111	0.117755	0.914246	0.360587	1	0	FAM160A1
ENSG00000164151	4326.01	0.107727	0.154557	1.67957	0.0930403	1	0	ICE1
ENSG00000164163	2804.18	0.0353241	0.110589	0.710281	0.47753	1	0	ABCE1
ENSG00000164168	355.277	0.0492592	0.112694	0.913467	0.360997	1	0	TMEM184C
ENSG00000164169	653.276	0.0133516	0.10669	0.275223	0.783145	1	1	PRMT9
ENSG00000164175	2.96264	0.0299501	0.122693	1.95998	0.0499984	1	0	SLC45A2
ENSG00000164181	16.4318	-0.00213853	0.117206	-0.189549	0.849663	1	1	ELOVL7
ENSG00000164182	112.128	-0.0849354	0.152161	-1.80072	0.0717472	1	0	NDUFAF2
ENSG00000164185	2.07775	-0.0080405	0.11764	-0.642479	0.520562	1	0	ZNF474
ENSG00000164187	461.375	-0.00850499	0.105829	-0.178094	0.858649	1	1	LMBRD2
ENSG00000164190	7437.41	0.368647	0.226058	2.77527	0.00551566	1	0	NIPBL
ENSG00000164211	999.496	-0.0170341	0.110968	-0.43562	0.663113	1	1	STARD4
ENSG00000164221	99.4817	-0.00314724	0.109625	-0.0796099	0.936548	1	0	CCDC112
ENSG00000164236	67.2353	0.0204429	0.114964	0.634803	0.525557	1	1	ANKRD33B
ENSG00000164258	379.562	0.0361324	0.109226	0.702815	0.482171	1	0.967855	NDUFS4
ENSG00000164283	2.62849	0.00162431	0.117145	0.136879	0.891126	1	0.711002	ESM1
ENSG00000164284	1488.73	0.0108047	0.108002	0.260414	0.794544	1	1	GRPEL2
ENSG00000164300	5408.66	0.0468435	0.108452	0.943275	0.34554	1	0	SERINC5
ENSG00000164307	2693.73	-0.00766104	0.102012	-0.170558	0.864571	1	1	ERAP1
ENSG00000164308	3833.63	-0.0116622	0.115083	-0.426132	0.670012	1	0	ERAP2
ENSG00000164323	1416.67	-0.128507	0.192384	-1.98706	0.0469153	1	0.00525319	CFAP97
ENSG00000164327	12614.4	0.230306	0.79094	2.552	0.0107105	1	0	RICTOR
ENSG00000164329	3626.4	0.173631	0.169763	2.00755	0.0446914	1	0	TENT2
ENSG00000164331	870.526	-0.00319682	0.0960531	-0.0646708	0.948436	1	1.86111	ANKRA2
ENSG00000164338	944.404	0.0268436	0.107448	0.538206	0.590435	1	1	UTP15
ENSG00000164342	38.3626	0.00843683	0.116583	0.449916	0.652771	1	1	TLR3
ENSG00000164346	3149.57	-0.0111875	0.106122	-0.239639	0.81061	1	0	NSA2
ENSG00000164347	509.034	0.118167	0.148811	1.66559	0.0957961	1	0	GFM2
ENSG00000164362	5.01636	-0.0126836	0.117123	-0.632515	0.52705	1	0	TERT
ENSG00000164366	157.538	0.0154175	0.107109	0.329737	0.741599	1	1	CCDC127
ENSG00000164393	3.04601	0.023118	0.120189	1.40153	0.161057	1	0	ADGRF2
ENSG00000164400	3.24215	-0.0144933	0.118025	-0.864518	0.387303	1	0	CSF2
ENSG00000164403	11.271	0.0128218	0.117222	0.653255	0.513592	1	1	SHROOM1
ENSG00000164414	68.8106	-0.0233261	0.115368	-0.683294	0.494421	1	1	SLC35A1
ENSG00000164430	552.4	-0.0177903	0.109211	-0.447493	0.654519	1	0	CGAS
ENSG00000164442	1594.43	-0.215996	0.455784	-2.42388	0.0153557	1	0.00571842	CITED2
ENSG00000164463	6185.19	0.036531	0.107854	0.690175	0.490084	1	0	CREBRF
ENSG00000164466	4007.64	0.0561915	0.128469	1.36106	0.173494	1	0	SFXN1
ENSG00000164506	1828.07	-0.0492157	0.114588	-1.11338	0.265544	1	0.00571842	STXBP5
ENSG00000164532	2.39799	0.00162483	0.117231	0.101809	0.918909	1	0.711002	TBX20
ENSG00000164535	334.862	0.089465	0.147317	1.62792	0.103541	1	0	DAGLB
ENSG00000164543	6908.6	0.0027549	0.112488	0.0767568	0.938817	1	0	STK17A
ENSG00000164548	2930.8	0.0276791	0.103279	0.512914	0.608012	1	0	TRA2A
ENSG00000164574	1437.56	-0.035665	0.107959	-0.680741	0.496036	1	0.00525319	GALNT10
ENSG00000164576	548.505	0.00707199	0.106217	0.134125	0.893304	1	1	SAP30L
ENSG00000164587	33504.8	-0.0405172	0.111146	-0.79411	0.427131	1	0	RPS14
ENSG00000164597	1580.96	0.0339318	0.11264	0.735351	0.462126	1	1	COG5
ENSG00000164603	636.881	0.0227987	0.1062	0.455629	0.648657	1	0	BMT2
ENSG00000164610	284.482	0.0232148	0.108186	0.495332	0.620366	1	0	RP9
ENSG00000164615	1745.48	-0.0313905	0.106473	-0.612936	0.539918	1	0.00525319	CAMLG
ENSG00000164619	1.89926	-0.0026165	0.117368	-0.230249	0.817898	1	1	BMPER
ENSG00000164649	333.06	-0.0519769	0.125813	-1.28918	0.197335	1	0	CDCA7L
ENSG00000164659	515.131	-0.0190775	0.116796	-0.756393	0.449414	1	0	KIAA1324L
ENSG00000164669	4.87719	-0.00212671	0.117575	-0.237926	0.811938	1	0.555607	INTS4P1
ENSG00000164674	1507.25	0.00680371	0.101199	0.13994	0.888708	1	0.00654388	SYTL3
ENSG00000164675	3.96809	-0.0079807	0.116418	-0.3754	0.707363	1	0	IQUB
ENSG00000164683	4.02298	0.00251549	0.116657	0.146428	0.883583	1	1	HEY1
ENSG00000164691	5404.91	-0.136696	0.221377	-2.18255	0.0290687	1	0	TAGAP
ENSG00000164708	7.23035	0.0246258	0.119058	0.998314	0.318127	1	0	PGAM2
ENSG00000164715	2838.05	0.157433	0.234057	2.11531	0.0344032	1	0	LMTK2
ENSG00000164741	8.33723	-0.00376668	0.115763	-0.172735	0.862859	1	1	DLC1
ENSG00000164746	3.40599	-0.0126363	0.117789	-0.777726	0.436731	1	0	C7orf57
ENSG00000164754	7320.17	0.0382636	0.0990081	0.642691	0.520425	1	0	RAD21
ENSG00000164758	560.758	-0.0417582	0.108615	-0.762545	0.445735	1	0	MED30
ENSG00000164776	111.964	0.0141067	0.114434	0.443509	0.657397	1	0.655356	PHKG1
ENSG00000164828	1545.64	-0.0480675	0.0914273	-0.827955	0.407696	1	0.00525319	SUN1
ENSG00000164850	1.95651	-0.00321013	0.117364	-0.27571	0.78277	1	0	GPER1
ENSG00000164855	1.81741	-0.0025165	0.117257	-0.193569	0.846514	1	1	TMEM184A
ENSG00000164880	1571.48	-0.0163001	0.11412	-0.456107	0.648313	1	0.00654388	INTS1
ENSG00000164897	264.186	-0.0336945	0.120612	-1.09984	0.2714	1	0	TMUB1
ENSG00000164902	634.743	0.00946264	0.107824	0.219721	0.826088	1	0	PHAX
ENSG00000164916	4077.26	0.0234492	0.0980605	0.363081	0.716544	1	1	FOXK1
ENSG00000164920	2.13073	0.00633763	0.117704	0.672418	0.501318	1	1	OSR2
ENSG00000164924	19714.9	-0.0656476	0.108336	-1.06661	0.286147	1	0	YWHAZ
ENSG00000164930	111.662	0.00878433	0.114711	0.303914	0.761193	1	0	FZD6
ENSG00000164935	2.29032	0.000624812	0.117207	0.0465272	0.96289	1	1	DCSTAMP
ENSG00000164938	3856.45	-0.0165892	0.107864	-0.246133	0.805579	1	0	TP53INP1
ENSG00000164941	1464.24	0.0877247	0.12139	1.34572	0.178391	1	0.00571842	INTS8
ENSG00000164944	3454.77	0.0621222	0.127385	1.30366	0.192351	1	0	VIRMA
ENSG00000164946	2.35266	0.00566355	0.117192	0.397194	0.691224	1	0.621315	FREM1
ENSG00000164949	56.4732	-0.00801375	0.115904	-0.353575	0.723658	1	1	GEM
ENSG00000164951	2801.51	-0.0308074	0.108916	-0.611649	0.54077	1	1	PDP1
ENSG00000164953	97.5085	-0.028972	0.109719	-0.604928	0.545227	1	1	TMEM67
ENSG00000164967	81.7957	-0.0258578	0.107472	-0.529318	0.596585	1	0.655356	RPP25L
ENSG00000164972	1.99652	-0.00301671	0.117062	-0.215094	0.829694	1	0	C9orf24
ENSG00000164975	297.871	0.0240569	0.108105	0.480712	0.630721	1	0.967855	SNAPC3
ENSG00000164976	15.3015	-0.00995099	0.115345	-0.350226	0.726169	1	1.4003	MYORG
ENSG00000164978	164.435	-0.00667719	0.112898	-0.215953	0.829024	1	0.778515	NUDT2
ENSG00000164983	826.703	-0.00942139	0.104799	-0.205003	0.83757	1	1.62634	TMEM65
ENSG00000164985	4058.41	0.0348239	0.101128	0.616464	0.537588	1	0	PSIP1
ENSG00000165006	1992.73	0.00248609	0.106448	0.0251973	0.979898	1	0.00525319	UBAP1
ENSG00000165025	965.762	0.0165062	0.114963	0.524404	0.599998	1	0.967855	SYK
ENSG00000165030	1186.3	0.000241629	0.110593	0.000213321	0.99983	1	1	NFIL3
ENSG00000165046	113.921	-0.00940262	0.11225	-0.259482	0.795264	1	0.655356	LETM2
ENSG00000165092	114.717	0.00534642	0.115381	0.215792	0.82915	1	1	ALDH1A1
ENSG00000165097	487.618	0.0081384	0.108702	0.101694	0.918999	1	0	KDM1B
ENSG00000165102	619.984	0.059288	0.113945	1.03344	0.301398	1	0	HGSNAT
ENSG00000165113	207.036	-0.00348033	0.102584	-0.0728021	0.941964	1	1	GKAP1
ENSG00000165115	153.298	-0.0148848	0.113652	-0.432172	0.665617	1	0.778515	KIF27
ENSG00000165118	19.6602	6.23972e-07	0.115655	-0.0104415	0.991669	1	1	C9orf64
ENSG00000165119	15604.8	-0.0306726	0.0904615	-0.516249	0.60568	1	0	HNRNPK
ENSG00000165156	1438.63	0.0253845	0.1033	0.474907	0.634853	1	1	ZHX1
ENSG00000165168	3736.71	-0.00354612	0.114393	-0.134084	0.893336	1	1	CYBB
ENSG00000165169	1778.77	-0.0539326	0.121216	-1.078	0.281035	1	0.00571842	DYNLT3
ENSG00000165175	571.152	-0.00887529	0.113018	-0.265126	0.790913	1	0.967855	MID1IP1
ENSG00000165185	320.419	0.505186	0.302844	2.90507	0.00367175	1	0	KIAA1958
ENSG00000165195	3029.9	-0.0406958	0.113556	-0.84011	0.400847	1	0	PIGA
ENSG00000165209	592.253	-0.0664478	0.12872	-1.28966	0.197168	1	0	STRBP
ENSG00000165219	3887.7	0.227081	0.272121	2.26774	0.0233453	1	0	GAPVD1
ENSG00000165233	731.868	0.0135715	0.113316	0.40502	0.685463	1	0	CARD19
ENSG00000165238	2.19385	0.00926472	0.117536	0.63781	0.523597	1	1	WNK2
ENSG00000165244	308.056	0.0207624	0.105713	0.462996	0.643367	1	1	ZNF367
ENSG00000165264	236.567	-0.0285605	0.104827	-0.540415	0.588911	1	1	NDUFB6
ENSG00000165269	3.96972	-0.0144384	0.117421	-0.723048	0.469651	1	1	AQP7
ENSG00000165271	1030.78	-0.00528686	0.096975	-0.0886137	0.929389	1	1	NOL6
ENSG00000165275	139.618	-0.0626225	0.128157	-1.30086	0.193306	1	0	TRMT10B
ENSG00000165280	5071.2	0.00235134	0.0895492	0.115828	0.907789	1	0	VCP
ENSG00000165282	434.896	0.00316984	0.0976012	0.0671475	0.946464	1	1	PIGO
ENSG00000165288	2605.96	0.168442	0.179531	2.00899	0.0445378	1	0.00571842	BRWD3
ENSG00000165300	10.6311	0.0127913	0.116589	0.540903	0.588575	1	1	SLITRK5
ENSG00000165312	2846.18	-0.0689169	0.116922	-1.1599	0.246091	1	0	OTUD1
ENSG00000165322	1708.83	0.0543899	0.103127	0.893962	0.371342	1	0.00654388	ARHGAP12
ENSG00000165338	49.3233	-0.011036	0.106614	-0.238815	0.811249	1	1	HECTD2
ENSG00000165359	1426.91	0.0263601	0.0903195	0.488725	0.625036	1	0.00654388	INTS6L
ENSG00000165389	89.0848	-0.00626377	0.108234	-0.14671	0.883361	1	0.655356	SPTSSA
ENSG00000165416	1321.68	0.0135536	0.100561	0.247027	0.804887	1	1.62634	SUGT1
ENSG00000165434	593.274	0.0480301	0.122813	1.16827	0.2427	1	0	PGM2L1
ENSG00000165458	1403.59	0.00146575	0.106815	0.0351688	0.971945	1	0.00525319	INPPL1
ENSG00000165474	2.02952	-0.00658809	0.117635	-0.585085	0.558491	1	1	GJB2
ENSG00000165487	966.015	0.000369649	0.0928641	0.00606272	0.995163	1	1	MICU2
ENSG00000165502	5080.34	-0.0449974	0.110455	-0.672149	0.501489	1	1	RPL36AL
ENSG00000165507	3.55995	-0.00444123	0.117109	-0.294057	0.768714	1	0	DEPP1
ENSG00000165512	766.737	0.0300362	0.112972	0.70612	0.480114	1	1	ZNF22
ENSG00000165516	2829.15	0.0216298	0.106901	0.639698	0.522369	1	0	KLHDC2
ENSG00000165521	352.613	-0.0180333	0.108542	-0.507568	0.611756	1	0	EML5
ENSG00000165525	2733.18	0.159953	0.175134	1.96158	0.0498113	1	0.00525319	NEMF
ENSG00000165533	34.0019	0.0140595	0.110874	0.347938	0.727887	1	1	TTC8
ENSG00000165548	17.5378	0.00888246	0.115115	0.332384	0.739599	1	1	TMEM63C
ENSG00000165555	12.9375	0.0113388	0.114797	0.389669	0.696781	1	1	NOXRED1
ENSG00000165572	213.696	-0.00322592	0.106809	-0.0784023	0.937508	1	1	KBTBD6
ENSG00000165629	2326.11	0.00236686	0.101374	0.0478065	0.96187	1	1	ATP5F1C
ENSG00000165630	317.393	0.007784	0.0914603	0.158424	0.874123	1	0.967855	PRPF18
ENSG00000165632	631.212	0.0405689	0.0949187	0.667394	0.504521	1	0.967855	TAF3
ENSG00000165633	1.82643	0.00221986	0.117809	0.530158	0.596002	1	1	VSTM4
ENSG00000165637	1804.59	-0.0425854	0.10082	-0.706282	0.480013	1	0.00525319	VDAC2
ENSG00000165650	3281.4	0.0502479	0.119185	1.03337	0.301431	1	0	PDZD8
ENSG00000165660	690.02	0.061121	0.132506	1.49411	0.135146	1	0	ABRAXAS2
ENSG00000165661	619.893	0.0121771	0.10223	0.221338	0.82483	1	0	QSOX2
ENSG00000165669	1329.09	0.0317998	0.0965784	0.538825	0.590008	1	1	FAM204A
ENSG00000165671	5430.65	-0.0126704	0.0966422	-0.13582	0.891963	1	0	NSD1
ENSG00000165672	376.78	0.012923	0.104406	0.253046	0.800233	1	0	PRDX3
ENSG00000165682	3.97872	-0.00707578	0.117299	-0.500486	0.616733	1	0	CLEC1B
ENSG00000165688	1080.28	-0.00816908	0.105897	-0.174927	0.861137	1	0.967855	PMPCA
ENSG00000165699	1827.25	0.0137531	0.0908042	0.351371	0.72531	1	1	TSC1
ENSG00000165702	8.69032	1.20885e-05	0.116694	-0.0121208	0.990329	1	1.27711	GFI1B
ENSG00000165716	2.02794	-0.0099119	0.117679	-0.701638	0.482905	1	1	DIPK1B
ENSG00000165724	134.851	-0.0700783	0.135691	-1.50275	0.132903	1	0	ZMYND19
ENSG00000165731	2.51444	0.0106897	0.117845	0.792188	0.428251	1	0.711002	RET
ENSG00000165732	11678.7	-0.0267549	0.110783	-0.594404	0.552242	1	0	DDX21
ENSG00000165752	77.9791	-0.00335296	0.111831	-0.085053	0.932219	1	0.655356	STK32C
ENSG00000165775	826.119	-0.00575606	0.0903719	-0.105117	0.916283	1	1	FUNDC2
ENSG00000165782	1391.79	0.00412603	0.1051	0.107469	0.914417	1	0.00571842	PIP4P1
ENSG00000165792	1042.53	0.00507373	0.0971921	0.0515092	0.95892	1	0.967855	METTL17
ENSG00000165804	113.945	0.023292	0.115254	0.652968	0.513777	1	0	ZNF219
ENSG00000165806	445.372	0.00120074	0.107883	-0.00532192	0.995754	1	0	CASP7
ENSG00000165807	2.04994	-0.0164789	0.118565	-1.05817	0.289979	1	0	PPP1R36
ENSG00000165813	3149.18	0.0437862	0.107078	0.740052	0.459268	1	0	CCDC186
ENSG00000165821	85.3738	0.0589177	0.124735	1.21712	0.223558	1	0	SALL2
ENSG00000165832	434.802	0.0420369	0.121068	1.06841	0.285338	1	0	TRUB1
ENSG00000165868	14.3816	0.000287999	0.114631	0.00360475	0.997124	1	1.36019	HSPA12A
ENSG00000165874	3.1313	0.00533859	0.116792	0.310889	0.755885	1	0	SHLD2P1
ENSG00000165886	32.0382	0.0175042	0.11697	0.703535	0.481722	1	1	UBTD1
ENSG00000165895	5.6235	0.00877348	0.116773	0.455637	0.648651	1	1	ARHGAP42
ENSG00000165912	2.18566	-0.0117407	0.117645	-0.72271	0.469858	1	0.711002	PACSIN3
ENSG00000165915	513.723	-0.0141945	0.111152	-0.384461	0.700636	1	0	SLC39A13
ENSG00000165916	946.683	-0.0111376	0.0971236	-0.201543	0.840274	1	1	PSMC3
ENSG00000165917	19.5876	0.00338876	0.114502	0.134025	0.893382	1	1	RAPSN
ENSG00000165943	4133.73	-0.0605965	0.117286	-1.08663	0.277201	1	0	MOAP1
ENSG00000165959	274.948	0.0627618	0.136969	1.77426	0.0760196	1	0	CLMN
ENSG00000165983	365.401	-0.00412393	0.107241	-0.109576	0.912745	1	1	PTER
ENSG00000165997	1852.21	-0.00371463	0.103842	0.017202	0.986275	1	0.00571842	ARL5B
ENSG00000166002	19.8894	-0.00386198	0.115828	-0.179366	0.85765	1	1.36019	SMCO4
ENSG00000166012	2691.61	-0.00676843	0.0989265	-0.0124849	0.990039	1	1	TAF1D
ENSG00000166033	3.20492	0.0468623	0.13119	2.94848	0.00319342	1	0	HTRA1
ENSG00000166037	2101.77	0.0371709	0.102927	0.657447	0.510894	1	0.00525319	CEP57
ENSG00000166046	3048.71	0.0731234	0.113801	1.20504	0.22819	1	0	TCP11L2
ENSG00000166086	251.799	0.0233346	0.107902	0.472277	0.636729	1	0.997218	JAM3
ENSG00000166091	2.86272	0.00340246	0.117337	0.28445	0.776066	1	0.621315	CMTM5
ENSG00000166105	37.435	0.0130486	0.111962	0.329468	0.741802	1	1	GLB1L3
ENSG00000166106	2.86555	-0.000497755	0.116618	-0.0276005	0.977981	1	0.711002	ADAMTS15
ENSG00000166123	10.3968	0.00428401	0.115425	0.179535	0.857517	1	1	GPT2
ENSG00000166126	29.8787	-0.012756	0.114774	-0.430339	0.666949	1	1	AMN
ENSG00000166128	8333.46	0.0114304	0.111853	0.30291	0.761959	1	0	RAB8B
ENSG00000166133	325.877	-0.00208448	0.105716	-0.0385579	0.969243	1	1	RPUSD2
ENSG00000166136	341.238	0.063005	0.119869	1.11876	0.263243	1	0	NDUFB8
ENSG00000166145	60.7897	-0.00579169	0.113018	-0.184791	0.853393	1	1	SPINT1
ENSG00000166148	2.63619	-0.0073589	0.117229	-0.489486	0.624498	1	0	AVPR1A
ENSG00000166153	4.63574	-0.0172703	0.117396	-0.746755	0.455211	1	0.555607	DEPDC4
ENSG00000166164	2365.26	0.00560845	0.105406	-0.0103412	0.991749	1	0.00654388	BRD7
ENSG00000166166	206.181	-0.0193163	0.113965	-0.549933	0.582366	1	0.778515	TRMT61A
ENSG00000166167	407.385	0.125148	0.14722	1.71022	0.0872249	1	0	BTRC
ENSG00000166169	455.642	0.00207605	0.0919597	0.035787	0.971452	1	0.967855	POLL
ENSG00000166170	2717.42	-0.00321538	0.0980302	-0.0949144	0.924383	1	1	BAG5
ENSG00000166181	2909.76	0.0955982	0.149579	1.69193	0.0906597	1	0	API5
ENSG00000166188	332.089	0.0696722	0.123082	1.23584	0.216519	1	0	ZNF319
ENSG00000166189	518.71	0.00796578	0.110222	0.209412	0.834127	1	0	HPS6
ENSG00000166200	4706.51	-0.0326692	0.104628	-0.607482	0.543531	1	1	COPS2
ENSG00000166206	3.11703	-0.00609867	0.117693	-0.610984	0.54121	1	0	GABRB3
ENSG00000166226	2434.71	-0.0110648	0.102045	-0.227488	0.820045	1	1	CCT2
ENSG00000166233	5672.3	0.133107	0.201156	2.0164	0.0437581	1	0	ARIH1
ENSG00000166261	251.988	0.0164679	0.10323	0.32262	0.746983	1	0.778515	ZNF202
ENSG00000166266	1562.46	0.147312	0.182089	1.91737	0.0551913	1	0.00525319	CUL5
ENSG00000166272	473.043	-0.0278201	0.119514	-1.05982	0.289228	1	0	WBP1L
ENSG00000166289	348.405	-0.0033189	0.114396	-0.0886862	0.929331	1	1	PLEKHF1
ENSG00000166295	2240.63	-0.145237	0.275611	-2.56464	0.0103283	1	0.00571842	ANAPC16
ENSG00000166311	676.681	-0.00426479	0.108648	-0.0849564	0.932296	1	1	SMPD1
ENSG00000166313	2241.9	0.00896133	0.106855	0.18246	0.855221	1	0.00525319	APBB1
ENSG00000166326	2178.51	-0.0749876	0.131961	-1.38644	0.165612	1	0.00525319	TRIM44
ENSG00000166333	493.345	-0.0125324	0.105836	-0.268247	0.788509	1	1	ILK
ENSG00000166337	376.972	-0.00638359	0.102507	-0.130974	0.895796	1	1	TAF10
ENSG00000166340	867.617	0.0273401	0.112296	0.623974	0.532645	1	1	TPP1
ENSG00000166341	950.426	0.0224623	0.113492	0.589605	0.555455	1	0.967855	DCHS1
ENSG00000166348	85.8912	-0.0445286	0.122158	-1.13877	0.254799	1	0	USP54
ENSG00000166349	6.00285	-0.0459247	0.130378	-2.5632	0.0103713	1	0	RAG1
ENSG00000166352	18.404	-0.00449971	0.114371	-0.16295	0.870558	1	1	C11orf74
ENSG00000166387	474.027	0.00761704	0.114951	0.278641	0.78052	1	1	PPFIBP2
ENSG00000166394	3.49334	0.00796437	0.117555	0.596328	0.550956	1	0	CYB5R2
ENSG00000166398	2014.79	-0.0024708	0.104481	-0.0583667	0.953457	1	0.00525319	KIAA0355
ENSG00000166401	382.872	0.105614	0.155477	1.69615	0.0898573	1	0	SERPINB8
ENSG00000166405	529.151	-0.0178947	0.111735	-0.468078	0.639729	1	0	RIC3
ENSG00000166428	76.2462	0.0173479	0.11668	0.671661	0.5018	1	0	PLD4
ENSG00000166432	642.143	-0.00189515	0.108662	-0.0471168	0.96242	1	0	ZMAT1
ENSG00000166439	2413.77	0.0862794	0.129669	1.34398	0.178956	1	0.00571842	RNF169
ENSG00000166441	25530.1	-0.0294706	0.106038	-0.570694	0.568207	1	0	RPL27A
ENSG00000166444	3.74533	0.00834434	0.117101	0.489603	0.624415	1	1	DENND2B
ENSG00000166452	91.2807	-0.042301	0.12028	-1.03908	0.29877	1	0	AKIP1
ENSG00000166454	1885.31	0.00116509	0.102341	0.0241941	0.980698	1	1	ATMIN
ENSG00000166478	580.608	0.092264	0.136122	1.45591	0.145417	1	0	ZNF143
ENSG00000166479	1458.13	0.0620914	0.110462	1.03524	0.300558	1	0.00571842	TMX3
ENSG00000166484	371.934	0.0232449	0.114104	0.60973	0.54204	1	0	MAPK7
ENSG00000166501	4637.47	0.00800823	0.101806	0.128755	0.897551	1	0	PRKCB
ENSG00000166507	79.7231	0.075847	0.143587	1.71403	0.0865233	1	0	NDST2
ENSG00000166529	58.1375	-0.0167634	0.109371	-0.388294	0.697799	1	1.43141	ZSCAN21
ENSG00000166532	310.994	-0.175955	0.179631	-2.07983	0.0375407	1	0	RIMKLB
ENSG00000166548	206.571	0.0163012	0.105371	0.325168	0.745054	1	1	TK2
ENSG00000166557	389.313	-0.0342943	0.107815	-0.660864	0.508699	1	0	TMED3
ENSG00000166562	656.238	-0.0175816	0.0933004	-0.287609	0.773646	1	1	SEC11C
ENSG00000166575	465.541	-0.550994	0.302892	-3.05275	0.00226757	1	0	TMEM135
ENSG00000166578	6.46723	0.00963354	0.115158	0.339596	0.734161	1	0	IQCD
ENSG00000166579	3614.36	0.0305877	0.108532	0.612519	0.540194	1	0	NDEL1
ENSG00000166582	123.331	0.0175044	0.107724	0.382801	0.701868	1	0	CENPV
ENSG00000166592	5.56712	0.00591367	0.117137	0.391941	0.695102	1	0.555607	RRAD
ENSG00000166598	5660.73	-0.0624925	0.116896	-1.09998	0.271341	1	0	HSP90B1
ENSG00000166664	7.039	0.0231965	0.119982	1.32371	0.185599	1	0	CHRFAM7A
ENSG00000166707	86.3474	0.0769982	0.144989	1.73974	0.0819054	1	0	ZCCHC18
ENSG00000166710	105650	-0.159184	0.181406	-2.17182	0.0298691	1	0	B2M
ENSG00000166747	5355.73	0.0993201	0.157965	1.74843	0.0803892	1	0	AP1G1
ENSG00000166750	6393.86	0.0251479	0.115715	0.714057	0.475192	1	0	SLFN5
ENSG00000166762	57.2661	-0.00698258	0.110893	-0.189098	0.850016	1	1	CATSPER2
ENSG00000166763	19.494	0.00767001	0.114708	0.269401	0.787621	1	1	STRCP1
ENSG00000166770	12.5855	-0.00969041	0.117373	-0.610871	0.541285	1	1	ZNF667-AS1
ENSG00000166783	4870.43	0.113389	0.146419	1.64296	0.100392	1	0	MARF1
ENSG00000166788	338.387	0.0900317	0.137183	1.4691	0.141807	1	0	SAAL1
ENSG00000166793	79.0138	-0.034165	0.119611	-1.02091	0.307295	1	0	YPEL4
ENSG00000166796	3.1216	-0.00528911	0.117696	-0.54928	0.582813	1	0	LDHC
ENSG00000166797	371.572	-0.0295065	0.107287	-0.558478	0.576518	1	1	CIAO2A
ENSG00000166819	4.13226	-0.0191101	0.11867	-1.01416	0.310507	1	0	PLIN1
ENSG00000166821	9.08746	-0.00740293	0.116896	-0.42706	0.669336	1	1.27711	PEX11A
ENSG00000166822	1177.28	-0.0161165	0.100119	-0.301973	0.762673	1	1	TMEM170A
ENSG00000166825	1179.36	0.00451861	0.116418	0.229239	0.818683	1	0.967855	ANPEP
ENSG00000166847	1301.9	0.0313402	0.106141	0.583065	0.559849	1	1	DCTN5
ENSG00000166848	2765.68	-0.0688468	0.106985	-1.08317	0.278733	1	0	TERF2IP
ENSG00000166881	396.771	-0.0340644	0.113772	-0.788903	0.430169	1	0	NEMP1
ENSG00000166887	2340.69	0.0636213	0.105061	1.11444	0.265091	1	0.00654388	VPS39
ENSG00000166888	2793.35	-0.133356	0.20608	-2.07714	0.0377888	1	0	STAT6
ENSG00000166889	1510.01	0.060647	0.122798	1.19853	0.230711	1	0.00525319	PATL1
ENSG00000166896	80.3916	-0.0650041	0.134081	-1.47236	0.140923	1	0	ATP23
ENSG00000166897	5.05908	-0.00892785	0.11643	-0.412288	0.680128	1	0	ELFN2
ENSG00000166900	290.707	0.0437556	0.114999	0.910643	0.362483	1	0	STX3
ENSG00000166908	439.468	0.0177271	0.101977	0.325131	0.745082	1	1	PIP4K2C
ENSG00000166912	1823.56	0.118307	0.159492	1.75983	0.0784374	1	0.00525319	MTMR10
ENSG00000166913	6260.97	-0.0562037	0.111981	-1.05551	0.291193	1	0	YWHAB
ENSG00000166927	203.478	-0.00607434	0.114943	-0.245874	0.80578	1	0.997218	MS4A7
ENSG00000166928	30.8178	0.00540883	0.11542	0.260005	0.79486	1	1	MS4A14
ENSG00000166938	760.721	0.0705028	0.117222	1.16214	0.245179	1	0	DIS3L
ENSG00000166946	2013.85	0.0252313	0.0843847	0.412676	0.679844	1	0.00654388	CCNDBP1
ENSG00000166949	2115.41	0.15521	0.197693	1.91101	0.0560029	1	0.00654388	SMAD3
ENSG00000166971	636.501	0.0688398	0.116602	1.14249	0.253251	1	0	AKTIP
ENSG00000166974	3013.31	0.0590818	0.120805	1.15908	0.246423	1	0	MAPRE2
ENSG00000166979	120.41	-0.132392	0.209212	-2.10997	0.034861	1	0	EVA1C
ENSG00000166986	1921.47	-0.0127117	0.0970786	-0.156607	0.875554	1	0.00525319	MARS1
ENSG00000166987	332.696	-0.00212255	0.107985	-0.10255	0.91832	1	0.967855	MBD6
ENSG00000166997	449.749	0.0140723	0.104257	0.346425	0.729023	1	0	CNPY4
ENSG00000167004	4832.22	0.000156525	0.0937441	0.0574338	0.9542	1	1	PDIA3
ENSG00000167034	52.6604	0.026128	0.112044	0.606274	0.544333	1	1	NKX3-1
ENSG00000167046	3.444	0.000965761	0.116358	0.0407254	0.967515	1	0	NA
ENSG00000167065	114.228	-0.0610503	0.130825	-1.43299	0.151862	1	0	DUSP18
ENSG00000167081	452.4	0.0284774	0.100663	0.49018	0.624007	1	1	PBX3
ENSG00000167088	825.943	-0.00830717	0.100519	-0.150401	0.880448	1	0.967855	SNRPD1
ENSG00000167094	94.831	-0.0630262	0.140653	-2.25846	0.0239172	1	0	TTC16
ENSG00000167103	17.9406	0.00250977	0.115031	0.0955121	0.923908	1	1	PIP5KL1
ENSG00000167110	648.711	0.0427841	0.104855	0.758406	0.448208	1	0.967855	GOLGA2
ENSG00000167112	224.585	-0.0463675	0.107389	-0.827566	0.407917	1	0.849313	TRUB2
ENSG00000167118	538.329	-0.0395429	0.0973116	-0.674157	0.500211	1	1	URM1
ENSG00000167173	1450.76	0.0314129	0.119458	0.984715	0.324764	1	0.00654388	C15orf39
ENSG00000167182	243.271	0.0352028	0.105476	0.644729	0.519103	1	1	SP2
ENSG00000167191	11.7858	-0.00402902	0.116374	-0.212718	0.831547	1	1.27711	GPRC5B
ENSG00000167202	2049.91	0.0233058	0.102985	0.433011	0.665007	1	0.00654388	TBC1D2B
ENSG00000167207	599.921	0.021823	0.115763	0.672367	0.50135	1	1	NOD2
ENSG00000167220	83.7055	-0.0441474	0.123859	-1.25151	0.210749	1	0	HDHD2
ENSG00000167232	5590.98	0.0706186	0.121625	1.20828	0.226939	1	0	ZNF91
ENSG00000167261	599.391	-0.0842887	0.136395	-1.46507	0.142902	1	0	DPEP2
ENSG00000167264	219.899	0.0291392	0.102477	0.543587	0.586725	1	1	DUS2
ENSG00000167286	2610.6	-0.0440497	0.115313	-0.931062	0.351821	1	0.00525319	CD3D
ENSG00000167302	627.554	-0.0145453	0.110573	-0.348886	0.727175	1	1	TEPSIN
ENSG00000167306	5.09643	-0.0259443	0.121861	-2.66572	0.0076823	1	0	MYO5B
ENSG00000167323	2363.11	-0.137044	0.13336	-1.80446	0.0711589	1	0.00525319	STIM1
ENSG00000167325	1818.7	0.00934984	0.106362	0.198425	0.842712	1	0.00654388	RRM1
ENSG00000167355	2.31054	0.00578191	0.117243	0.415793	0.677562	1	0.711002	OR51B5
ENSG00000167371	7.09382	-0.0294733	0.121331	-1.33702	0.181217	1	0	PRRT2
ENSG00000167377	54.7959	0.0108125	0.107143	0.224865	0.822084	1	1	ZNF23
ENSG00000167394	142.696	0.0364852	0.119464	1.00654	0.314155	1	0	ZNF668
ENSG00000167447	886.782	-0.00793509	0.104992	-0.223925	0.822815	1	1	SMG8
ENSG00000167460	3594.02	-0.0237652	0.106017	-0.545016	0.585742	1	0	TPM4
ENSG00000167461	1524.91	-0.0159299	0.0947907	-0.289718	0.772032	1	0.00571842	RAB8A
ENSG00000167470	1330.24	-0.014782	0.115168	-0.568178	0.569914	1	1	MIDN
ENSG00000167476	5.98992	0.00400807	0.116033	0.190188	0.849162	1	1	JSRP1
ENSG00000167487	278.671	0.00954178	0.112292	0.274744	0.783513	1	0.967855	KLHL26
ENSG00000167491	2705.79	0.0172359	0.106271	0.336536	0.736466	1	1	GATAD2A
ENSG00000167508	335	-0.00957129	0.112993	-0.28595	0.774916	1	1	MVD
ENSG00000167515	478.756	-0.0359389	0.10459	-0.689137	0.490737	1	0	TRAPPC2L
ENSG00000167526	41399.3	-0.0399822	0.113387	-0.826722	0.408395	1	0	RPL13
ENSG00000167528	783.516	0.0152834	0.102135	0.596838	0.550616	1	0.967855	ZNF641
ENSG00000167536	326.157	-0.00597696	0.102501	-0.127242	0.898749	1	1	DHRS13
ENSG00000167543	382.813	-0.0349391	0.120635	-1.16209	0.245198	1	0	TP53I13
ENSG00000167550	45.8845	-0.02129	0.113986	-0.582715	0.560085	1	1	RHEBL1
ENSG00000167552	4216.68	-0.392268	0.666439	-2.6376	0.00834957	1	0	TUBA1A
ENSG00000167553	419.346	-0.190406	0.302887	-2.28308	0.0224259	1	0	TUBA1C
ENSG00000167562	214.575	0.00211564	0.107232	0.0430638	0.965651	1	0.778515	ZNF701
ENSG00000167565	318.423	-0.0157576	0.110764	-0.372478	0.709537	1	0	SERTAD3
ENSG00000167595	151.845	-0.00850299	0.106378	-0.186222	0.85227	1	0.997218	PROSER3
ENSG00000167600	50.6813	0.00351217	0.115638	0.152617	0.8787	1	1.43141	CYP2S1
ENSG00000167604	290.711	0.000471625	0.11311	0.00882048	0.992962	1	0	NFKBID
ENSG00000167608	7.54486	0.00158127	0.115843	0.0700887	0.944123	1	1.36019	TMC4
ENSG00000167613	548.304	-0.00465126	0.10641	-0.103115	0.917872	1	1	LAIR1
ENSG00000167615	4623.52	0.00660869	0.111219	0.173077	0.862591	1	0	LENG8
ENSG00000167632	1334.82	0.000108381	0.0859712	0.00356044	0.997159	1	1	TRAPPC9
ENSG00000167642	317.862	-0.0194875	0.104665	-0.367295	0.713399	1	1	SPINT2
ENSG00000167645	177.908	-0.0143173	0.113141	-0.420941	0.673798	1	1	YIF1B
ENSG00000167657	200.019	-0.0167004	0.113699	-0.476087	0.634012	1	1	DAPK3
ENSG00000167658	63702.6	-0.0144607	0.110167	-0.351833	0.724963	1	1	EEF2
ENSG00000167670	419.625	-0.028486	0.110837	-0.625356	0.531737	1	0	CHAF1A
ENSG00000167671	1090.49	0.0158354	0.111935	0.36066	0.718353	1	0.967855	UBXN6
ENSG00000167674	285.997	-0.0565525	0.127505	-1.34339	0.179147	1	0	HDGFL2
ENSG00000167676	4.32751	0.0155308	0.11854	1.0837	0.278497	1	0	PLIN4
ENSG00000167685	112.539	-0.0414016	0.10398	-0.728044	0.466587	1	1	ZNF444
ENSG00000167693	9.27838	-0.00162091	0.115257	-0.0699332	0.944247	1	1	NXN
ENSG00000167695	6.09753	0.0177625	0.116452	0.653155	0.513656	1	1	TLCD3A
ENSG00000167723	4.71375	0.00653275	0.116501	0.340873	0.733199	1	1	TRPV3
ENSG00000167733	22.9058	-0.0209965	0.112535	-0.533892	0.593416	1	1	HSD11B1L
ENSG00000167766	1255.11	-0.0267219	0.111917	-0.628684	0.529556	1	1	ZNF83
ENSG00000167770	881.219	-0.00781642	0.104888	-0.171372	0.863931	1	1	OTUB1
ENSG00000167778	322.44	-0.119123	0.159112	-1.7509	0.079964	1	0	SPRYD3
ENSG00000167779	2.0016	0.0077382	0.117567	0.595429	0.551556	1	0.711002	IGFBP6
ENSG00000167780	10.0698	0.00662467	0.11717	0.434732	0.663757	1	1	SOAT2
ENSG00000167785	656.959	-0.0961677	0.134943	-1.49898	0.133879	1	0	ZNF558
ENSG00000167792	1466.44	-0.0438184	0.115095	-0.898003	0.369184	1	0.00525319	NDUFV1
ENSG00000167850	99.6358	0.00570937	0.115211	0.212966	0.831353	1	0	CD300C
ENSG00000167861	147.924	0.0102162	0.111021	0.250746	0.80201	1	0.997218	HID1
ENSG00000167862	167.103	0.0161338	0.110693	0.411658	0.68059	1	0.849313	MRPL58
ENSG00000167880	5.53574	-0.000203272	0.11693	-0.00759993	0.993936	1	0.555607	EVPL
ENSG00000167881	1451.41	0.0514638	0.107628	0.943446	0.345453	1	0.00525319	SRP68
ENSG00000167914	10.9568	1.34985e-05	0.117396	0.00823403	0.99343	1	1.36019	GSDMA
ENSG00000167920	14.7895	-0.0141224	0.114854	-0.466731	0.640693	1	1.36019	TMEM99
ENSG00000167930	110.598	-0.0121089	0.109415	-0.286464	0.774523	1	1	FAM234A
ENSG00000167962	612.501	-0.0118905	0.113395	-0.359812	0.718987	1	0	ZNF598
ENSG00000167967	521.835	-0.0139963	0.113172	-0.398738	0.690086	1	1	E4F1
ENSG00000167968	3.41747	-0.00641622	0.116922	-0.375995	0.706921	1	0	DNASE1L2
ENSG00000167969	131.739	-0.0604472	0.131849	-1.40286	0.16066	1	0	ECI1
ENSG00000167977	560.334	0.0402161	0.121614	1.12174	0.261975	1	0	KCTD5
ENSG00000167978	17743.8	0.0723029	0.132596	1.39463	0.163126	1	0	SRRM2
ENSG00000167984	2346.15	-0.0628944	0.119019	-1.08116	0.279627	1	0.00525319	NLRC3
ENSG00000167986	3084.38	0.0647809	0.113513	1.08569	0.277617	1	0	DDB1
ENSG00000167995	79.4077	0.0373765	0.123465	1.38798	0.165142	1	0	BEST1
ENSG00000167996	25991	0.0324627	0.113953	0.742974	0.457498	1	0	FTH1
ENSG00000168002	599.003	-0.0672203	0.0985961	-1.05719	0.290427	1	0	POLR2G
ENSG00000168003	2499.24	-0.0917813	0.137028	-1.52081	0.128308	1	0.00525319	SLC3A2
ENSG00000168005	103.525	0.0180029	0.112503	0.472588	0.636507	1	0.655356	SPINDOC
ENSG00000168014	1100.69	0.00287164	0.0895877	0.0255458	0.97962	1	1	C2CD3
ENSG00000168016	2859.33	0.0367699	0.11042	0.728142	0.466527	1	0	TRANK1
ENSG00000168028	30593.6	-0.0659818	0.12578	-1.2553	0.209371	1	0	RPSA
ENSG00000168038	603.523	-0.00575899	0.104442	-0.127074	0.898882	1	0.967855	ULK4
ENSG00000168040	358.656	0.0865284	0.140861	1.52096	0.128269	1	0	FADD
ENSG00000168060	90.0098	-0.0327262	0.114219	-0.984666	0.324788	1	0	NAALADL1
ENSG00000168061	8.02537	-0.00981897	0.117121	-0.556536	0.577845	1	1	SAC3D1
ENSG00000168062	3.17768	-0.0140659	0.118766	-1.55024	0.121084	1	0	BATF2
ENSG00000168066	11852	0.0218009	0.104313	0.421484	0.673401	1	1	SF1
ENSG00000168070	3.34556	0.0115828	0.117109	0.60344	0.546216	1	1	MAJIN
ENSG00000168071	2047.21	-0.027471	0.116532	-0.71468	0.474807	1	1	CCDC88B
ENSG00000168081	3.82642	-0.0198993	0.11909	-1.15378	0.248588	1	0	PNOC
ENSG00000168092	2183.84	0.0379222	0.113848	0.805004	0.420817	1	0.00654388	PAFAH1B2
ENSG00000168101	619.216	-0.00791628	0.107898	-0.15829	0.874229	1	0.967855	NUDT16L1
ENSG00000168118	378.208	-0.0322206	0.105732	-0.610425	0.541581	1	1	RAB4A
ENSG00000168137	1950.78	0.141521	0.170121	1.85024	0.0642787	1	0.00571842	SETD5
ENSG00000168159	689.439	0.0352519	0.111644	0.685043	0.493317	1	1	RNF187
ENSG00000168172	2362.52	0.0237293	0.0965583	0.452174	0.651144	1	0.00571842	HOOK3
ENSG00000168175	4773.14	-0.0322955	0.102558	-0.564464	0.572438	1	1	MAPK1IP1L
ENSG00000168214	2615.32	0.08901	0.153865	1.78824	0.0737371	1	0.00654388	RBPJ
ENSG00000168216	1621.28	0.100542	0.138215	1.5343	0.124956	1	0.00654388	LMBRD1
ENSG00000168228	335.72	0.113489	0.148387	1.64984	0.0989759	1	0	ZCCHC4
ENSG00000168255	58.5391	-0.00443768	0.11497	-0.190666	0.848787	1	1	POLR2J3
ENSG00000168264	11743	-0.0602802	0.117863	-1.09369	0.274092	1	0	IRF2BP2
ENSG00000168269	2.04046	-0.0121003	0.118469	-1.24234	0.214113	1	0	FOXI1
ENSG00000168275	136.402	-0.0246975	0.109849	-0.553747	0.579752	1	1	COA6
ENSG00000168280	626.814	0.0150922	0.112489	0.405578	0.685053	1	1	KIF5C
ENSG00000168283	1179.21	0.0033545	0.10324	0.124232	0.901132	1	1	BMI1
ENSG00000168286	974.084	0.00433878	0.105588	0.0894655	0.928712	1	0.967855	THAP11
ENSG00000168288	2060.63	-0.00649116	0.104357	-0.0735245	0.941389	1	0.00571842	MMADHC
ENSG00000168291	641.596	0.0470837	0.0958655	0.751729	0.452214	1	0.967855	PDHB
ENSG00000168297	736.274	0.167935	0.180535	2.0076	0.0446862	1	0	PXK
ENSG00000168300	2279.57	-0.0234543	0.100856	-0.43125	0.666287	1	0.00654388	PCMTD1
ENSG00000168301	133.728	0.0344111	0.111877	0.725236	0.468307	1	0	KCTD6
ENSG00000168303	218.035	0.0194741	0.0883785	0.324634	0.745458	1	1	MPLKIP
ENSG00000168350	1.95612	0.00852903	0.117399	0.563768	0.572912	1	1	DEGS2
ENSG00000168356	6.59962	-0.0240142	0.118932	-1.01022	0.31239	1	0.555607	SCN11A
ENSG00000168374	1119.35	0.0303397	0.103504	0.462927	0.643417	1	1	ARF4
ENSG00000168385	3647.27	0.107024	0.158139	1.72693	0.0841806	1	0	SEPTIN2
ENSG00000168386	11.7487	0.00940401	0.116415	0.442687	0.657992	1	1	FILIP1L
ENSG00000168389	77.2911	0.00576904	0.115254	0.222768	0.823716	1	0	MFSD2A
ENSG00000168397	845.741	0.0225898	0.103022	0.347796	0.727993	1	0.967855	ATG4B
ENSG00000168404	433.275	-0.0696344	0.129641	-1.33404	0.182192	1	0	MLKL
ENSG00000168405	489.417	-0.00939155	0.0975879	-0.138808	0.889602	1	1	CMAHP
ENSG00000168439	705.369	-0.0377086	0.107015	-0.704468	0.481141	1	0	STIP1
ENSG00000168453	2.46276	0.00679944	0.117623	0.582258	0.560393	1	0.621315	HR
ENSG00000168476	230.511	-0.0046189	0.112808	-0.134809	0.892763	1	0.849313	REEP4
ENSG00000168488	2437.53	0.010582	0.106916	0.227848	0.819764	1	0.00654388	ATXN2L
ENSG00000168491	4.83606	-0.0167726	0.117581	-0.7771	0.4371	1	0.555607	CCDC110
ENSG00000168495	700.636	-0.125883	0.169339	-1.84818	0.0645757	1	0	POLR3D
ENSG00000168496	365.549	-0.0373882	0.109775	-0.790314	0.429344	1	0	FEN1
ENSG00000168497	124.013	-0.000908146	0.117217	-0.0790431	0.936998	1	0	CAVIN2
ENSG00000168502	5.6507	0.0157894	0.117117	0.692544	0.488596	1	0	MTCL1
ENSG00000168528	9.93473	-0.00316517	0.116206	-0.174832	0.861212	1	1	SERINC2
ENSG00000168546	19.3483	-0.00892921	0.115623	-0.362632	0.71688	1	1	GFRA2
ENSG00000168556	152.448	-0.0187254	0.108586	-0.403678	0.68645	1	0.849313	ING2
ENSG00000168564	1611.75	-0.00160941	0.107865	-0.0396169	0.968399	1	1	CDKN2AIP
ENSG00000168569	123.128	0.0123375	0.109271	0.286885	0.774201	1	0	TMEM223
ENSG00000168610	7961.75	0.0559181	0.122381	1.06524	0.286766	1	0	STAT3
ENSG00000168612	267.275	0.0507739	0.115046	0.967653	0.333218	1	0	ZSWIM1
ENSG00000168646	538.318	0.0198063	0.109554	0.446024	0.65558	1	1	AXIN2
ENSG00000168653	1586.34	-0.00612188	0.106594	-0.135894	0.891905	1	0.00525319	NDUFS5
ENSG00000168672	956.958	0.00667594	0.105218	0.141543	0.887441	1	1	LRATD2
ENSG00000168675	1860.22	-0.0690799	0.124099	-1.2543	0.209732	1	0.00654388	LDLRAD4
ENSG00000168679	5.04468	0.00664707	0.115672	0.286305	0.774645	1	1	SLC16A4
ENSG00000168701	283.101	0.000789729	0.100979	0.0135917	0.989156	1	0.967855	TMEM208
ENSG00000168710	516.535	-0.0241669	0.111392	-0.54991	0.582381	1	0.967855	AHCYL1
ENSG00000168724	1320.43	0.0321342	0.0770815	0.558781	0.576312	1	1	DNAJC21
ENSG00000168734	27.4929	0.00640421	0.112034	0.17705	0.859469	1	1	PKIG
ENSG00000168754	4.79516	-0.0131769	0.117217	-0.663162	0.507227	1	0	FAM178B
ENSG00000168758	694.979	-0.00835486	0.108444	-0.122851	0.902225	1	0.967855	SEMA4C
ENSG00000168763	678.861	0.0136429	0.100236	0.242561	0.808346	1	0.967855	CNNM3
ENSG00000168772	4.78171	-0.00114588	0.116979	-0.0798898	0.936325	1	1	CXXC4
ENSG00000168785	143.839	-0.0365651	0.119314	-0.9978	0.318376	1	0	TSPAN5
ENSG00000168795	1071.6	-0.0288768	0.10281	-0.535059	0.592609	1	1	ZBTB5
ENSG00000168802	632.433	-0.0122584	0.10963	-0.296934	0.766517	1	0.967855	CHTF8
ENSG00000168813	1946.15	0.121825	0.184545	1.93321	0.05321	1	0.00525319	ZNF507
ENSG00000168818	509.783	0.0418843	0.10215	0.723792	0.469193	1	0	STX18
ENSG00000168824	119.034	-0.0145439	0.116021	-0.561906	0.57418	1	0.655356	NSG1
ENSG00000168826	261.174	0.030232	0.11385	0.687764	0.491602	1	0.997218	ZBTB49
ENSG00000168852	67.5562	0.00988393	0.107956	0.221791	0.824476	1	1	NA
ENSG00000168872	367.179	0.0124111	0.10337	0.237382	0.812361	1	0	DDX19A
ENSG00000168876	1704.18	0.000731556	0.101138	0.0191695	0.984706	1	0.00571842	ANKRD49
ENSG00000168884	684.325	-0.0900149	0.140025	-1.55158	0.120762	1	0	TNIP2
ENSG00000168887	546.925	-0.0359026	0.107595	-0.675377	0.499436	1	0.967855	C2orf68
ENSG00000168890	97.5095	0.02288	0.108161	0.477339	0.633121	1	0	TMEM150A
ENSG00000168894	462.696	0.0050424	0.0965555	0.0636859	0.94922	1	0.967855	RNF181
ENSG00000168913	9.96681	0.0104916	0.116727	0.497682	0.618708	1	1.27711	ENHO
ENSG00000168916	3.8186	0.0109744	0.117607	0.70375	0.481589	1	0	ZNF608
ENSG00000168918	4415.82	0.0154894	0.0892002	0.294706	0.768218	1	0	INPP5D
ENSG00000168936	326.113	-0.0333217	0.11616	-0.817685	0.413537	1	0	TMEM129
ENSG00000168958	1228.95	-0.00202823	0.0925572	0.0095007	0.99242	1	1.86111	MFF
ENSG00000168961	425.726	-0.0164408	0.111252	-0.441761	0.658662	1	0	LGALS9
ENSG00000168970	283.893	0.0289931	0.112371	0.655135	0.512381	1	0.967855	JMJD7-PLA2G4B
ENSG00000168993	5.83304	-0.0413223	0.126412	-1.79819	0.0721469	1	0	CPLX1
ENSG00000168994	10.1577	0.00496882	0.115204	0.194536	0.845756	1	1.36019	PXDC1
ENSG00000169018	4198.74	0.0299216	0.107673	0.533889	0.593419	1	0	FEM1B
ENSG00000169021	1703.84	-0.0466394	0.100873	-0.772732	0.439681	1	0.00525319	UQCRFS1
ENSG00000169045	28630.8	-0.00647451	0.106042	-0.14312	0.886195	1	1	HNRNPH1
ENSG00000169047	107.206	-0.107195	0.182285	-2.13898	0.0324373	1	0	IRS1
ENSG00000169057	3860.48	0.179288	0.223003	2.10346	0.0354257	1	0	MECP2
ENSG00000169105	111.368	0.00363102	0.108383	0.0788333	0.937165	1	0	CHST14
ENSG00000169118	679.047	0.0077227	0.1065	0.164652	0.869218	1	1	CSNK1G1
ENSG00000169122	15.922	-0.000330492	0.115462	-0.0132893	0.989397	1	1	FAM110B
ENSG00000169126	3.91533	0.00790014	0.117106	0.48321	0.628947	1	0	ARMC4
ENSG00000169139	371.094	-0.00736554	0.109576	-0.178213	0.858556	1	1	UBE2V2
ENSG00000169180	6580.63	0.0346156	0.0923865	0.577978	0.563279	1	0	XPO6
ENSG00000169193	239.082	-0.0230315	0.105709	-0.349344	0.726831	1	0.849313	CCDC126
ENSG00000169194	6.57522	0.00744284	0.11598	0.328768	0.742331	1	1	IL13
ENSG00000169203	79.6057	0.0354366	0.120392	1.07326	0.283156	1	0	NPIPB12
ENSG00000169221	368.362	0.0228851	0.108138	0.478397	0.632367	1	1	TBC1D10B
ENSG00000169224	4.6794	-0.000514634	0.116938	-0.0164625	0.986865	1	0.555607	GCSAML
ENSG00000169230	728.323	-0.0259242	0.110531	-0.599395	0.548909	1	0	PRELID1
ENSG00000169231	341.394	-0.131594	0.166719	-1.82396	0.0681583	1	0	THBS3
ENSG00000169246	42.105	-0.0104394	0.114016	-0.351677	0.72508	1	1.43141	NPIPB3
ENSG00000169247	4.864	0.0106825	0.117704	0.737548	0.460789	1	0	SH3TC2
ENSG00000169249	610.035	-0.0433012	0.0957524	-0.732809	0.463675	1	0	ZRSR2
ENSG00000169251	2003.63	0.0184355	0.101827	0.317258	0.751048	1	0.00571842	NMD3
ENSG00000169252	153.674	0.00275861	0.115623	0.123686	0.901564	1	1	ADRB2
ENSG00000169253	2.17612	-0.0206828	0.119202	-1.15359	0.248667	1	0	NA
ENSG00000169255	6.79086	-0.0085604	0.116898	-0.473197	0.636073	1	0	B3GALNT1
ENSG00000169282	3.50975	-0.00179991	0.116237	-0.094845	0.924438	1	0	KCNAB1
ENSG00000169288	294.321	-0.0358202	0.108593	-0.683584	0.494238	1	1	MRPL1
ENSG00000169299	439.321	-0.0440642	0.0963817	-0.784605	0.432685	1	0	PGM2
ENSG00000169313	5.65887	-0.00142912	0.116874	-0.10495	0.916415	1	0	P2RY12
ENSG00000169314	6.83916	0.0038349	0.115567	0.164733	0.869154	1	1	C22orf15
ENSG00000169371	116.595	-0.014232	0.102178	-0.314465	0.753168	1	0	SNUPN
ENSG00000169372	158.078	-0.0447575	0.106426	-0.804165	0.421302	1	0.849313	CRADD
ENSG00000169375	3979.19	0.110073	0.131102	1.56627	0.117284	1	0	SIN3A
ENSG00000169379	131.566	-0.122887	0.17546	-1.85469	0.0636411	1	0	ARL13B
ENSG00000169402	1.8762	0.00400381	0.117383	0.356512	0.721457	1	1	RSPH10B2
ENSG00000169403	278.745	-0.0018016	0.115354	-0.0552085	0.955972	1	0	PTAFR
ENSG00000169432	20.7135	0.00228808	0.114593	0.0840989	0.932978	1	1	SCN9A
ENSG00000169446	2116.22	-0.00200364	0.103272	-0.0423272	0.966238	1	1	MMGT1
ENSG00000169490	395.365	-0.0106338	0.103322	-0.193638	0.84646	1	0	TM2D2
ENSG00000169495	8.44472	0.0111344	0.115902	0.45049	0.652357	1	1.27711	HTRA4
ENSG00000169499	4239.93	0.0564299	0.127437	1.32095	0.186519	1	0	PLEKHA2
ENSG00000169504	339.545	0.0432122	0.123276	1.22414	0.220899	1	0	CLIC4
ENSG00000169507	1.96403	0.00451342	0.117353	0.363074	0.716549	1	0	SLC38A11
ENSG00000169508	9017.94	-0.156215	0.25462	-2.23824	0.0252057	1	0	GPR183
ENSG00000169554	4136.68	0.0353063	0.122621	1.35565	0.175211	1	0	ZEB2
ENSG00000169564	2923.22	-0.0611144	0.107184	-1.0334	0.301418	1	0	PCBP1
ENSG00000169570	105.598	-0.00796741	0.107517	-0.182614	0.855101	1	1	DTWD2
ENSG00000169583	6.33543	-0.00217315	0.11691	-0.143527	0.885874	1	1	CLIC3
ENSG00000169599	302.096	0.0343827	0.0984721	0.59936	0.548933	1	1	NFU1
ENSG00000169609	288.117	-0.020827	0.0986071	-0.37796	0.705461	1	0	C15orf40
ENSG00000169612	519.285	-0.0109769	0.105474	-0.311762	0.755222	1	0	RAMAC
ENSG00000169621	370.198	-0.0314963	0.111181	-0.673481	0.500641	1	0	APLF
ENSG00000169635	549.515	-0.028597	0.112048	-0.640177	0.522058	1	0	HIC2
ENSG00000169641	1871.56	0.027223	0.112988	0.669021	0.503482	1	0.00571842	LUZP1
ENSG00000169660	303.408	-0.0590528	0.135096	-1.79885	0.0720417	1	0	HEXD
ENSG00000169679	106.601	0.0546769	0.11538	1.00108	0.316786	1	0	BUB1
ENSG00000169692	108.571	-0.00737893	0.114828	-0.258977	0.795653	1	0.655356	AGPAT2
ENSG00000169704	5.73105	0.0057434	0.117534	0.533861	0.593437	1	1	GP9
ENSG00000169710	2016.22	0.0396667	0.123884	1.40132	0.161117	1	0.00571842	FASN
ENSG00000169714	8785.91	0.0208225	0.104792	0.407247	0.683827	1	0	CNBP
ENSG00000169718	1630.53	-0.0209096	0.111944	-0.548214	0.583545	1	1	DUS1L
ENSG00000169733	397.184	-0.0231886	0.114292	-0.618953	0.535947	1	1	RFNG
ENSG00000169738	298.725	-0.0653282	0.134581	-1.53352	0.125147	1	0	DCXR
ENSG00000169740	384.683	-0.0288877	0.108864	-0.593564	0.552803	1	0	ZNF32
ENSG00000169750	21.3878	-0.0104285	0.115395	-0.404006	0.686208	1	1.4003	RAC3
ENSG00000169762	1728.43	0.0752556	0.123874	1.3078	0.19094	1	0.00525319	TAPT1
ENSG00000169813	3421.66	-0.00724039	0.1028	-0.145311	0.884466	1	1	HNRNPF
ENSG00000169855	3.20881	-0.00471537	0.117014	-0.308305	0.757851	1	1	ROBO1
ENSG00000169884	112.304	0.00362111	0.109782	0.0894767	0.928703	1	0.655356	WNT10B
ENSG00000169885	4.07841	0.000673753	0.116606	0.0356923	0.971528	1	0	CALML6
ENSG00000169891	70.4418	0.0240522	0.114151	0.628177	0.529888	1	1	REPS2
ENSG00000169895	2266.56	-0.0034605	0.106277	-0.0509889	0.959334	1	0.00571842	SYAP1
ENSG00000169902	53.6623	0.00107922	0.109562	0.014808	0.988185	1	1.43141	TPST1
ENSG00000169905	3174.78	-0.0149517	0.0982957	-0.427457	0.669046	1	1	TOR1AIP2
ENSG00000169914	691.928	0.0139703	0.105635	0.281868	0.778044	1	0	OTUD3
ENSG00000169919	765.755	0.0149082	0.105557	0.238945	0.811148	1	0	GUSB
ENSG00000169925	617.708	0.0563739	0.110479	0.938673	0.347899	1	0	BRD3
ENSG00000169926	12158.8	0.00771218	0.0955417	0.155786	0.876202	1	0	KLF13
ENSG00000169951	299.219	0.0145561	0.111432	0.572081	0.567267	1	1	ZNF764
ENSG00000169955	160.549	-0.00418138	0.0940264	-0.0767167	0.938849	1	1	ZNF747
ENSG00000169957	99.385	0.00973115	0.108552	0.224109	0.822673	1	0	ZNF768
ENSG00000169964	141.34	-0.162942	0.277358	-2.31729	0.0204881	1	0	TMEM42
ENSG00000169989	3.78062	-0.0187233	0.11856	-0.99074	0.321812	1	0	TIGD4
ENSG00000169991	1805.84	0.0177666	0.111314	0.430676	0.666704	1	0.00571842	IFFO2
ENSG00000169992	79.3874	0.0031354	0.110722	0.0778172	0.937973	1	0	NLGN2
ENSG00000169994	10.74	-0.0103658	0.116728	-0.528009	0.597493	1	1	MYO7B
ENSG00000170004	11316.7	-0.0629802	0.113428	-1.06188	0.28829	1	0	CHD3
ENSG00000170049	64.405	-0.0141986	0.111235	-0.366938	0.713665	1	1.43141	KCNAB3
ENSG00000170074	585.522	-0.017144	0.114417	-0.515025	0.606536	1	0	FAM153A
ENSG00000170088	305.227	-0.0237418	0.104026	-0.441333	0.658972	1	0	TMEM192
ENSG00000170089	232.943	-0.0200637	0.108489	-0.454782	0.649266	1	0.997218	LOC728554
ENSG00000170100	215.243	0.00778609	0.104525	0.161189	0.871945	1	0.997218	ZNF778
ENSG00000170113	573.104	0.0537139	0.124563	1.20754	0.227225	1	0	NIPA1
ENSG00000170128	3.40511	-0.0208323	0.119928	-1.58397	0.113201	1	0	GPR25
ENSG00000170144	5358.59	0.0149765	0.101521	0.276935	0.78183	1	0	HNRNPA3
ENSG00000170145	421.015	0.0146113	0.107129	0.301506	0.763029	1	1	SIK2
ENSG00000170153	3.37066	0.000540497	0.117747	0.0951622	0.924186	1	0	RNF150
ENSG00000170160	159.391	0.00540796	0.117468	0.422585	0.672598	1	0.778515	CCDC144A
ENSG00000170161	4.37453	-0.0228691	0.119251	-1.09031	0.275578	1	0	LOC728673
ENSG00000170190	179.662	0.00440122	0.108622	0.106399	0.915266	1	0.997218	SLC16A5
ENSG00000170234	669.463	0.0486479	0.101435	0.865879	0.386557	1	0	PWWP2A
ENSG00000170242	6164.12	0.116557	0.188876	2.01414	0.0439945	1	0	USP47
ENSG00000170248	2188.07	0.0381949	0.103091	0.650319	0.515486	1	1	PDCD6IP
ENSG00000170260	320.631	0.16118	0.286411	2.32373	0.0201397	1	0	ZNF212
ENSG00000170265	297.565	0.0327777	0.113398	0.72315	0.469588	1	1	ZNF282
ENSG00000170266	497.422	-0.0117819	0.100513	-0.223088	0.823467	1	1	GLB1
ENSG00000170275	1574.55	0.0164583	0.100893	0.190031	0.849285	1	1	CRTAP
ENSG00000170296	101.31	-0.0292631	0.108051	-0.561542	0.574428	1	0.655356	GABARAP
ENSG00000170322	2353.04	0.042134	0.110195	0.80818	0.418987	1	0.00525319	NFRKB
ENSG00000170340	1546.18	-0.0749785	0.126193	-1.29756	0.194437	1	0.00571842	B3GNT2
ENSG00000170345	22243.3	-0.0519192	0.129829	-1.59395	0.110947	1	0	FOS
ENSG00000170348	3738.16	-0.0566997	0.120848	-1.12611	0.260118	1	0	TMED10
ENSG00000170364	168.334	0.0400082	0.111818	0.792771	0.427911	1	0.849313	SETMAR
ENSG00000170379	1282.23	0.02059	0.112456	0.501474	0.616038	1	1	TCAF2
ENSG00000170390	3.3215	-0.00584739	0.116594	-0.318332	0.750233	1	0	DCLK2
ENSG00000170396	4.07082	0.0220099	0.119531	1.19483	0.232155	1	0	ZNF804A
ENSG00000170409	3.90266	-0.018064	0.118673	-1.02784	0.304025	1	0	NA
ENSG00000170412	3.29458	0.00659604	0.117029	0.415751	0.677592	1	1	GPRC5C
ENSG00000170421	5.04315	0.0320286	0.122233	1.48298	0.138079	1	0	KRT8
ENSG00000170425	11.2821	0.000489656	0.116734	0.0325521	0.974032	1	1	ADORA2B
ENSG00000170445	1077.69	0.00466629	0.083719	0.0395476	0.968454	1	1	HARS1
ENSG00000170448	511.549	0.112129	0.144082	1.62718	0.103699	1	0	NFXL1
ENSG00000170458	764.651	0.0261695	0.120111	1.19138	0.233504	1	0	CD14
ENSG00000170468	538.32	-0.0198777	0.105445	-0.437823	0.661515	1	1	RIOX1
ENSG00000170476	13.1806	0.00290759	0.11564	0.127269	0.898728	1	1	MZB1
ENSG00000170484	2.19806	7.15788e-05	0.117227	0.00173684	0.998614	1	0	KRT74
ENSG00000170486	387.879	-0.00484522	0.117218	-0.357594	0.720647	1	0	KRT72
ENSG00000170500	25.922	0.00768345	0.117163	0.479414	0.631644	1	1	LONRF2
ENSG00000170502	98.7589	-0.0186389	0.108144	-0.408236	0.683101	1	1	NUDT9
ENSG00000170525	3490.64	0.0158292	0.114665	0.496101	0.619823	1	0	PFKFB3
ENSG00000170540	3044	-0.00778135	0.101592	-0.157517	0.874837	1	0	ARL6IP1
ENSG00000170542	1408.71	0.087861	0.15431	1.85269	0.0639264	1	0.00654388	SERPINB9
ENSG00000170581	1872.83	-0.0927366	0.146744	-1.62225	0.104751	1	0.00571842	STAT2
ENSG00000170584	435.577	-0.0691703	0.119179	-1.18099	0.237608	1	0	NUDCD2
ENSG00000170604	306.077	0.00921108	0.112463	0.27203	0.785599	1	0	IRF2BP1
ENSG00000170606	1740.26	0.0932016	0.142359	1.54142	0.123214	1	0.00571842	HSPA4
ENSG00000170615	3.6425	-0.012889	0.118905	-2.83054	0.00464694	1	0	SLC26A5
ENSG00000170619	265.489	0.00264115	0.106306	0.0559932	0.955347	1	0.967855	COMMD5
ENSG00000170624	10.4843	-0.00139565	0.117537	-0.167311	0.867125	1	1.27711	SGCD
ENSG00000170629	92.2442	-0.0632701	0.126559	-1.26396	0.206246	1	0	DPY19L2P2
ENSG00000170631	106.782	0.00291894	0.108167	0.0783636	0.937539	1	1	ZNF16
ENSG00000170634	179.491	-0.0262609	0.102663	-0.488142	0.625449	1	1	ACYP2
ENSG00000170638	1544.43	0.0096806	0.114238	0.298049	0.765665	1	1	TRABD
ENSG00000170653	279.487	-0.00799789	0.11318	-0.252787	0.800433	1	0	ATF7
ENSG00000170681	4.96985	-0.00122948	0.116126	-0.0683688	0.945492	1	0	CAVIN4
ENSG00000170759	6378.97	0.0129741	0.0963811	0.238639	0.811385	1	0	KIF5B
ENSG00000170776	13803.2	0.151107	0.112903	1.99514	0.0460276	1	0	AKAP13
ENSG00000170779	561.415	-0.00177289	0.108897	-0.0550857	0.95607	1	1	CDCA4
ENSG00000170802	2828.93	0.0191805	0.0986811	0.380061	0.7039	1	0	FOXN2
ENSG00000170835	3.89005	-0.00984155	0.116695	-0.487736	0.625737	1	0	CEL
ENSG00000170836	550.436	-0.0381259	0.101217	-0.680907	0.495931	1	0	PPM1D
ENSG00000170846	503.202	-0.0211115	0.104374	-0.403677	0.68645	1	0.967855	LOC93622
ENSG00000170852	3029.5	0.0228896	0.0998759	0.458042	0.646922	1	0	KBTBD2
ENSG00000170854	447.057	-0.04514	0.117606	-0.952309	0.34094	1	0	RIOX2
ENSG00000170860	493.966	-0.007729	0.0974402	-0.131696	0.895225	1	0.967855	LSM3
ENSG00000170873	636.274	0.0175879	0.108512	0.386752	0.69894	1	0	MTSS1
ENSG00000170889	15433.9	-0.0311545	0.113967	-0.734031	0.46293	1	0	RPS9
ENSG00000170892	212.185	0.0315688	0.1132	0.711006	0.47708	1	0.778515	TSEN34
ENSG00000170899	4.94839	0.00973081	0.117028	0.526557	0.598501	1	1	GSTA4
ENSG00000170909	73.4311	-0.0177895	0.117165	-0.718782	0.472275	1	1	OSCAR
ENSG00000170919	346.324	-0.00490429	0.103467	-0.134145	0.893288	1	0.967855	NA
ENSG00000170954	11.769	-0.00307028	0.1154	-0.12715	0.898822	1	1.4003	ZNF415
ENSG00000170956	5.48722	0.00944644	0.116596	0.462822	0.643492	1	1	CEACAM3
ENSG00000170989	12899.8	-0.0115562	0.111015	-0.342026	0.732332	1	0	S1PR1
ENSG00000171033	553.262	-0.0371143	0.119834	-1.04086	0.297939	1	0	PKIA
ENSG00000171049	49.0381	-0.0055425	0.116751	-0.327316	0.743429	1	1	FPR2
ENSG00000171051	691.356	0.00736006	0.115621	0.234765	0.814391	1	1	FPR1
ENSG00000171055	225.48	0.0137404	0.108218	0.306285	0.759388	1	1	FEZ2
ENSG00000171056	2.14829	-0.00217988	0.116871	-0.141249	0.887673	1	0.711002	SOX7
ENSG00000171100	976.917	0.0164205	0.098091	0.293033	0.769497	1	1	MTM1
ENSG00000171103	486.809	0.109141	0.119188	1.55889	0.119023	1	0	TRMT61B
ENSG00000171105	222.92	0.00988396	0.112384	0.284299	0.776181	1	0.778515	INSR
ENSG00000171115	392.805	0.00783879	0.112375	0.222282	0.824095	1	1	GIMAP8
ENSG00000171119	3.30235	-0.00883761	0.117532	-0.60211	0.547101	1	0	NRTN
ENSG00000171132	596.227	0.226031	0.179759	2.34223	0.019169	1	0	PRKCE
ENSG00000171135	377.786	-0.0328652	0.109118	-0.657073	0.511134	1	0	JAGN1
ENSG00000171136	2.24606	-0.0179827	0.118962	-1.1896	0.234202	1	0	RLN3
ENSG00000171155	106.315	-0.106049	0.171917	-1.9442	0.0518717	1	0	C1GALT1C1
ENSG00000171159	434.392	-0.0135851	0.11491	-0.458425	0.646647	1	1	C9orf16
ENSG00000171160	6.23024	-0.0309183	0.12171	-1.37256	0.169889	1	0	MORN4
ENSG00000171161	369.847	0.0641789	0.113455	1.07165	0.283877	1	0	ZNF672
ENSG00000171169	449.165	-0.0268657	0.109093	-0.560094	0.575416	1	1	NAIF1
ENSG00000171174	192.167	0.00412535	0.11262	0.124181	0.901172	1	1	RBKS
ENSG00000171202	236.491	-0.0256006	0.0987054	-0.452674	0.650784	1	0.849313	TMEM126A
ENSG00000171206	1603.3	0.0358043	0.115434	0.825454	0.409114	1	0.00654388	TRIM8
ENSG00000171208	98.7621	0.0257382	0.11376	0.64633	0.518065	1	1	NETO2
ENSG00000171222	352.118	-0.0103886	0.116693	-0.463206	0.643217	1	0	SCAND1
ENSG00000171246	4.11564	-0.0330259	0.123622	-1.93936	0.0524575	1	0	NPTX1
ENSG00000171291	226.325	-0.0195826	0.111118	-0.446203	0.655451	1	0.997218	ZNF439
ENSG00000171298	596.293	0.00884158	0.114288	0.294698	0.768225	1	0.967855	GAA
ENSG00000171302	724.72	-0.0048983	0.102034	-0.114615	0.90875	1	1	CANT1
ENSG00000171307	136.033	-0.0612576	0.129809	-1.40294	0.160634	1	0	ZDHHC16
ENSG00000171311	487.653	-0.017116	0.0868726	-0.299026	0.76492	1	1	EXOSC1
ENSG00000171314	840.972	-0.0371923	0.104101	-0.662045	0.507942	1	1	PGAM1
ENSG00000171316	3508.81	0.101615	0.125973	1.43649	0.150862	1	0	CHD7
ENSG00000171368	194.998	0.000821263	0.114096	0.0279677	0.977688	1	0.997218	TPPP
ENSG00000171385	1.82826	0.00765326	0.117649	0.639923	0.522222	1	1	KCND3
ENSG00000171425	378.812	-0.0268738	0.105567	-0.525712	0.599088	1	0	ZNF581
ENSG00000171428	73.3503	-0.00209391	0.111413	-0.0562675	0.955129	1	1	NAT1
ENSG00000171443	116.557	-0.020756	0.116635	-0.688197	0.491329	1	0	ZNF524
ENSG00000171444	101.013	-0.0130381	0.115061	-0.448738	0.653621	1	0	MCC
ENSG00000171451	80.0174	-0.0363086	0.120569	-1.07672	0.281605	1	0	DSEL
ENSG00000171453	419.976	0.0122946	0.107395	0.235298	0.813977	1	0	POLR1C
ENSG00000171456	5862.81	0.0203945	0.10069	0.370441	0.711054	1	0	ASXL1
ENSG00000171466	584.17	-0.00790243	0.105184	-0.156928	0.875301	1	0	ZNF562
ENSG00000171467	1702.35	0.0951537	0.124421	1.41086	0.158286	1	0.00654388	ZNF318
ENSG00000171469	730.257	0.0188091	0.104664	0.370776	0.710804	1	1	ZNF561
ENSG00000171488	4358.23	0.0379395	0.113639	0.847264	0.396848	1	0	LRRC8C
ENSG00000171490	5034.69	-0.0132703	0.102222	-0.44216	0.658373	1	0	RSL1D1
ENSG00000171497	345.592	-0.0490536	0.103228	-0.828015	0.407662	1	0	PPID
ENSG00000171502	13.8307	-0.00594952	0.113913	-0.200257	0.841279	1	1	COL24A1
ENSG00000171503	429.252	-0.00992999	0.105741	-0.218112	0.827342	1	1	ETFDH
ENSG00000171522	8645.19	-0.0798734	0.149025	-1.85066	0.0642184	1	0	PTGER4
ENSG00000171530	531.288	-0.076672	0.127762	-1.33592	0.181575	1	0	TBCA
ENSG00000171552	270.689	-0.0226046	0.109567	-0.512904	0.608018	1	1	BCL2L1
ENSG00000171603	2586.32	-0.0840719	0.136939	-1.48927	0.136416	1	0.00571842	CLSTN1
ENSG00000171606	1887.07	0.0301262	0.112079	0.642013	0.520865	1	0.00654388	ZNF274
ENSG00000171608	6030.1	-0.0236256	0.10057	-0.421975	0.673043	1	0	PIK3CD
ENSG00000171611	6.3109	-0.00388268	0.116192	-0.203206	0.838974	1	0	PTCRA
ENSG00000171617	774.177	-0.015733	0.115176	-0.591719	0.554038	1	1	ENC1
ENSG00000171631	4.4768	0.00378388	0.116693	0.216587	0.82853	1	0	P2RY6
ENSG00000171634	5430.96	0.0219539	0.0943138	0.377408	0.705871	1	1	BPTF
ENSG00000171659	13.7653	0.0100186	0.116212	0.444522	0.656665	1	1	GPR34
ENSG00000171680	206.443	-0.0059502	0.113427	-0.189945	0.849353	1	0.778515	PLEKHG5
ENSG00000171700	291.269	-0.0164059	0.115536	-0.563387	0.573171	1	1	RGS19
ENSG00000171714	10.9564	-0.001643	0.115526	-0.0724268	0.942262	1	1.36019	ANO5
ENSG00000171723	301.564	0.0108258	0.0989067	0.20065	0.840972	1	0	GPHN
ENSG00000171747	20.5269	-0.00674323	0.113432	-0.224065	0.822707	1	1	LGALS4
ENSG00000171757	4.73752	-0.0222004	0.119854	-1.34863	0.177456	1	0	LRRC34
ENSG00000171763	212.777	0.0210714	0.107074	0.427172	0.669254	1	0.778515	SPATA5L1
ENSG00000171772	9.15859	-0.00341825	0.117076	-0.243581	0.807555	1	1.4003	SYCE1
ENSG00000171777	177.688	0.0170492	0.115612	0.567876	0.570119	1	1	RASGRP4
ENSG00000171790	4.14988	0.0465664	0.130404	2.38047	0.0172904	1	0	SLFNL1
ENSG00000171791	6243.26	-0.0589467	0.134004	-1.68853	0.0913086	1	0	BCL2
ENSG00000171793	650.797	0.00399566	0.100508	0.127257	0.898737	1	1	CTPS1
ENSG00000171804	1.98208	-0.00686573	0.117303	-0.479673	0.63146	1	1	WDR87
ENSG00000171812	17.9878	-0.0102797	0.11604	-0.445492	0.655964	1	1.36019	COL8A2
ENSG00000171813	161.534	0.0164709	0.115095	0.525709	0.599091	1	1	PWWP2B
ENSG00000171823	402.841	-0.000759895	0.112595	0.0247659	0.980242	1	1	FBXL14
ENSG00000171824	1399.05	0.0197686	0.104448	0.341622	0.732636	1	1	EXOSC10
ENSG00000171827	632.061	0.0281746	0.112501	0.696636	0.48603	1	1	ZNF570
ENSG00000171843	2303.64	-0.0556079	0.129653	-1.43544	0.151162	1	0.00571842	MLLT3
ENSG00000171847	4.9606	-0.0298139	0.121811	-1.49861	0.133976	1	0	FAM90A1
ENSG00000171853	533.457	0.0271102	0.108871	0.565805	0.571527	1	1	TRAPPC12
ENSG00000171858	7124.71	-0.0570136	0.11858	-0.929703	0.352525	1	0	RPS21
ENSG00000171860	167.11	-0.0075498	0.116597	-0.387066	0.698707	1	0.849313	C3AR1
ENSG00000171861	505.324	-0.052351	0.103383	-0.763608	0.445101	1	0	MRM3
ENSG00000171862	4212.33	0.0346468	0.0966941	0.710785	0.477217	1	0	PTEN
ENSG00000171863	21752.2	-0.0291901	0.106586	-0.57197	0.567342	1	1	RPS7
ENSG00000171867	4671.56	-0.0214791	0.106751	-0.434983	0.663575	1	0	PRNP
ENSG00000171889	3.72394	-0.00510153	0.116994	-0.357479	0.720733	1	0	MIR31HG
ENSG00000171928	416.921	-0.0115926	0.108179	-0.140438	0.888314	1	1	TVP23B
ENSG00000171940	4828.88	0.0211754	0.104823	0.414018	0.678861	1	0	ZNF217
ENSG00000171954	7.39511	-0.000232382	0.116813	-0.0178088	0.985791	1	0.555607	CYP4F22
ENSG00000171960	356.096	-0.0272306	0.089601	-0.553919	0.579634	1	0	PPIH
ENSG00000171992	4.53468	0.0258019	0.120692	1.42081	0.155373	1	0	SYNPO
ENSG00000172005	1449.03	-0.105016	0.165462	-1.83639	0.0662996	1	0.00571842	MAL
ENSG00000172014	3.79811	-0.00159465	0.117361	-0.141788	0.887248	1	1	ANKRD20A4
ENSG00000172046	1570.99	0.0352753	0.110072	0.703207	0.481927	1	1	USP19
ENSG00000172053	3158.8	-0.0155393	0.0937637	-0.274407	0.783772	1	0	QARS1
ENSG00000172057	2169.73	-0.0117987	0.10704	-0.234574	0.814539	1	0.00571842	ORMDL3
ENSG00000172058	2.09514	-0.0145215	0.119043	-2.26812	0.0233222	1	0	SERF1A
ENSG00000172062	144.822	0.0309864	0.117072	0.84311	0.399167	1	0	SMN1
ENSG00000172071	2391.44	0.0348535	0.116669	0.856093	0.391946	1	0.00654388	EIF2AK3
ENSG00000172123	101.328	-0.00177839	0.108206	0.0277119	0.977892	1	1	SLFN12
ENSG00000172175	6966.8	0.0106743	0.098458	0.290978	0.771068	1	0	MALT1
ENSG00000172183	1379.77	-0.0537795	0.123461	-1.20856	0.22683	1	0.00525319	ISG20
ENSG00000172215	140.725	0.0157797	0.115598	0.547545	0.584005	1	0	CXCR6
ENSG00000172216	840.976	0.00331993	0.114177	0.113644	0.90952	1	1	CEBPB
ENSG00000172232	5.77328	0.0185486	0.118714	1.05026	0.2936	1	0	AZU1
ENSG00000172244	31.0859	-0.000163947	0.112127	-0.00942774	0.992478	1	1	C5orf34
ENSG00000172250	4.29322	-0.0167396	0.117945	-0.853239	0.393527	1	0	SERHL
ENSG00000172292	2250.07	-0.0358958	0.111983	-0.748383	0.454229	1	0.00654388	CERS6
ENSG00000172315	286.792	0.0320183	0.115955	0.774673	0.438533	1	0	TP53RK
ENSG00000172322	307.044	0.00693951	0.114831	0.179873	0.857252	1	0	CLEC12A
ENSG00000172331	1176.69	0.00257372	0.114186	0.0854423	0.93191	1	0.967855	BPGM
ENSG00000172336	104.592	-0.0166672	0.110143	-0.393429	0.694003	1	0.655356	POP7
ENSG00000172339	30.3312	0.0268964	0.114606	0.691371	0.489332	1	1	ALG14
ENSG00000172345	165.838	0.0156041	0.107428	0.331963	0.739917	1	1	STARD5
ENSG00000172348	5.82214	-0.0411899	0.127682	-2.40768	0.0160541	1	0	RCAN2
ENSG00000172349	5609.57	0.0665713	0.122769	1.19685	0.231367	1	0	IL16
ENSG00000172354	1344.38	-0.000692907	0.110906	-0.0769424	0.938669	1	0.967855	GNB2
ENSG00000172366	144.591	-0.008142	0.114391	-0.284445	0.776069	1	0.655356	MCRIP2
ENSG00000172367	4.88916	0.015317	0.117298	0.703855	0.481523	1	0.555607	PDZD3
ENSG00000172375	482.592	-0.0542727	0.117001	-1.03249	0.301841	1	0	C2CD2L
ENSG00000172382	4.84603	0.00728456	0.116167	0.336053	0.736831	1	1	PRSS27
ENSG00000172409	733.61	0.0210137	0.105511	0.392427	0.694742	1	1	CLP1
ENSG00000172428	320.788	-0.00477023	0.10807	0.0259548	0.979293	1	1	COPS9
ENSG00000172432	615.048	-0.0636125	0.107148	-1.06504	0.286859	1	0	GTPBP2
ENSG00000172456	162.916	-0.00292343	0.108909	-0.0748554	0.94033	1	1	FGGY
ENSG00000172466	4461.55	0.00739092	0.102823	0.143593	0.885822	1	1	ZNF24
ENSG00000172469	361.576	0.0251316	0.114134	0.61021	0.541723	1	1	MANEA
ENSG00000172530	587.08	0.0514934	0.096667	0.855194	0.392444	1	0	BANP
ENSG00000172534	2422.26	-0.0163291	0.109155	-0.369266	0.711929	1	1	HCFC1
ENSG00000172548	13.5756	0.00910677	0.116126	0.406613	0.684292	1	1.4003	NIPAL4
ENSG00000172568	2.55303	0.00109277	0.116896	0.0697661	0.94438	1	0	FNDC9
ENSG00000172572	3.44648	-0.00167423	0.117426	-0.187379	0.851364	1	1	PDE3A
ENSG00000172575	5173.64	-0.0228047	0.101728	-0.281819	0.778082	1	1	RASGRP1
ENSG00000172578	1325.24	-0.0168884	0.102079	-0.323386	0.746403	1	1	KLHL6
ENSG00000172586	145.45	-0.0298512	0.103411	-0.551126	0.581547	1	1	CHCHD1
ENSG00000172594	76.628	0.0708859	0.14582	2.11769	0.0342012	1	0	SMPDL3A
ENSG00000172661	1725.05	0.0471267	0.0910446	0.861555	0.388932	1	0.00654388	WASHC2C
ENSG00000172663	195.131	-0.0324601	0.110005	-0.676811	0.498526	1	1	TMEM134
ENSG00000172725	444.577	-0.00754829	0.113222	-0.238126	0.811783	1	0	CORO1B
ENSG00000172728	83.8681	0.0201588	0.117095	0.746817	0.455174	1	0.655356	FUT10
ENSG00000172765	608.656	0.0400774	0.100581	0.687386	0.491839	1	1	TMCC1
ENSG00000172766	2132.25	0.103736	0.151566	1.65154	0.0986277	1	0.00571842	NAA16
ENSG00000172771	93.4145	0.0145201	0.115176	0.491514	0.623063	1	1	EFCAB12
ENSG00000172775	1190.82	-0.0395578	0.0938922	-0.57876	0.562751	1	1	PSME3IP1
ENSG00000172780	55.1888	0.00705958	0.114884	0.273931	0.784137	1	1	RAB43
ENSG00000172785	308.261	0.131104	0.167991	1.82014	0.0687374	1	0	CBWD1
ENSG00000172795	3914.48	0.0663611	0.103615	0.975877	0.329126	1	0	DCP2
ENSG00000172803	7.11646	0.0162532	0.116951	0.668846	0.503593	1	0	SNX32
ENSG00000172809	14452	-0.0302553	0.10737	-0.597712	0.550032	1	0	RPL38
ENSG00000172817	2.52911	-0.000615585	0.116689	-0.0372179	0.970311	1	1	CYP7B1
ENSG00000172819	254.14	-0.0237588	0.111407	-0.554011	0.579571	1	0.778515	RARG
ENSG00000172831	584.278	-0.00503599	0.101812	-0.130517	0.896158	1	0.967855	CES2
ENSG00000172845	10875.4	0.0331335	0.108045	0.643085	0.520169	1	0	SP3
ENSG00000172869	1988.98	-0.0462409	0.108025	-0.927104	0.353873	1	0.00525319	DMXL1
ENSG00000172890	1947.44	-0.0384724	0.108519	-0.674241	0.500158	1	0.00654388	NADSYN1
ENSG00000172915	373.234	0.0343027	0.120048	1.05685	0.290579	1	0	NBEA
ENSG00000172936	657.069	0.0167824	0.10574	0.351791	0.724995	1	0	MYD88
ENSG00000172939	1640.77	0.0211022	0.101111	0.406512	0.684367	1	0.00571842	OXSR1
ENSG00000172943	1542	0.120857	0.118001	1.63881	0.101253	1	0.00571842	PHF8
ENSG00000172965	115.143	-0.0152052	0.112598	-0.410782	0.681232	1	1	MIR4435-2HG
ENSG00000172974	9.99801	0.00789656	0.115492	0.316002	0.752001	1	1.4003	NA
ENSG00000173011	2072.31	0.0451473	0.1107	0.837584	0.402265	1	0.00654388	TADA2B
ENSG00000173020	6004.9	0.0163896	0.108818	0.592547	0.553484	1	1	GRK2
ENSG00000173041	474.397	0.0206647	0.108592	0.458541	0.646564	1	1	ZNF680
ENSG00000173065	464.27	0.0782954	0.142891	1.62069	0.105084	1	0	FAM222B
ENSG00000173068	3.11514	0.00911272	0.117456	0.609534	0.542171	1	0	BNC2
ENSG00000173083	236.535	-0.0237755	0.115091	-0.65087	0.51513	1	0.849313	HPSE
ENSG00000173114	154.78	0.0107301	0.116307	0.497547	0.618803	1	0.997218	LRRN3
ENSG00000173120	9603.72	0.00434284	0.100686	0.0803065	0.935993	1	0	KDM2A
ENSG00000173137	89.9489	-0.04301	0.125187	-1.42139	0.155202	1	0	ADCK5
ENSG00000173141	337.794	-0.0165768	0.108522	-0.333671	0.738628	1	1	MRPL57
ENSG00000173153	178.98	-0.0187067	0.111576	-0.470415	0.638058	1	0.997218	ESRRA
ENSG00000173166	140.673	0.0565713	0.127415	1.32782	0.184236	1	0	RAPH1
ENSG00000173193	3132.69	-0.0239119	0.105153	-0.481134	0.630421	1	1	PARP14
ENSG00000173200	1298.05	-0.0148817	0.109782	-0.36877	0.712299	1	0.967855	PARP15
ENSG00000173208	592.554	-0.0439317	0.125305	-1.41375	0.157435	1	0	ABCD2
ENSG00000173209	2030.15	-0.202102	0.263717	-2.26984	0.0232175	1	0.00571842	AHSA2P
ENSG00000173210	6.5821	0.00759554	0.117287	0.512049	0.608617	1	0	ABLIM3
ENSG00000173214	200.766	-0.0252772	0.104184	-0.484084	0.628326	1	1	MFSD4B
ENSG00000173221	538.656	0.0544467	0.108098	0.910223	0.362705	1	0	GLRX
ENSG00000173230	4686.7	0.158148	0.199632	1.99941	0.0455645	1	0	GOLGB1
ENSG00000173261	2.89665	-0.0151295	0.118297	-0.967584	0.333252	1	0.621315	PLAC8L1
ENSG00000173262	93.9217	0.000814498	0.117447	0.0634253	0.949428	1	0	SLC2A14
ENSG00000173272	445.754	-0.0261021	0.115026	-0.680891	0.49594	1	0.967855	MZT2A
ENSG00000173276	4003.58	0.0128803	0.106531	0.261255	0.793896	1	0	ZBTB21
ENSG00000173327	732.659	-0.0155077	0.113471	-0.459239	0.646063	1	0.967855	MAP3K11
ENSG00000173334	1354.33	0.00360589	0.113916	0.116746	0.907061	1	1	TRIB1
ENSG00000173349	399.881	-0.0508785	0.10782	-0.882428	0.377545	1	0	SFT2D3
ENSG00000173402	509.569	0.0234055	0.103142	0.435975	0.662855	1	0.967855	DAG1
ENSG00000173406	20.6188	0.00592646	0.115122	0.22742	0.820097	1	1.4003	DAB1
ENSG00000173409	60.7474	-0.018378	0.113623	-0.5268	0.598333	1	1	ARV1
ENSG00000173418	311.476	0.0374045	0.110264	0.732459	0.463888	1	0	NAA20
ENSG00000173456	375.668	0.00337525	0.0969626	0.0643702	0.948675	1	0	RNF26
ENSG00000173457	259.34	-0.0172896	0.111864	-0.441959	0.658519	1	1	PPP1R14B
ENSG00000173473	3461.19	-0.0723839	0.100612	-1.00196	0.316361	1	0	SMARCC1
ENSG00000173480	555.015	0.0100895	0.101677	0.185272	0.853016	1	0.967855	ZNF417
ENSG00000173482	499.092	0.0116742	0.113993	0.331441	0.740312	1	0.967855	PTPRM
ENSG00000173517	366.979	0.0621726	0.124355	1.21397	0.224761	1	0	PEAK1
ENSG00000173530	396.647	0.0262286	0.109822	0.538292	0.590376	1	1	TNFRSF10D
ENSG00000173535	5.84895	0.00174846	0.116593	0.0991836	0.920992	1	0	TNFRSF10C
ENSG00000173542	752.347	0.165549	0.182856	1.99758	0.0457624	1	0	MOB1B
ENSG00000173545	1029.79	0.00374446	0.103943	0.0724686	0.942229	1	1.86111	ZNF622
ENSG00000173559	2168.81	0.0156742	0.109743	0.387193	0.698613	1	0.00571842	NABP1
ENSG00000173575	15765.8	0.109812	0.16795	1.95423	0.0506739	1	0	CHD2
ENSG00000173581	18.1771	0.00442682	0.114305	0.158333	0.874195	1	1	CCDC106
ENSG00000173585	174.092	-0.0184106	0.117111	-0.706823	0.479677	1	0.849313	CCR9
ENSG00000173598	2701.57	-0.000788761	0.100664	0.0147819	0.988206	1	1	NUDT4
ENSG00000173611	598.85	-0.0414786	0.11869	-1.02597	0.304904	1	0	SCAI
ENSG00000173638	128.198	0.0119999	0.112709	0.331369	0.740366	1	1	SLC19A1
ENSG00000173674	2435.76	-0.00733829	0.100229	-0.140318	0.888409	1	1	EIF1AX
ENSG00000173681	378.114	-0.015396	0.0982076	-0.284548	0.77599	1	0	BCLAF3
ENSG00000173702	7.32988	-0.000449072	0.114825	-0.0222049	0.982284	1	1	MUC13
ENSG00000173726	6538.23	0.00202964	0.104386	0.000712676	0.999431	1	1	TOMM20
ENSG00000173727	6.42729	0.0158984	0.116792	0.654681	0.512673	1	1	NA
ENSG00000173757	5073.83	-0.222843	0.214651	-2.26819	0.0233178	1	0	STAT5B
ENSG00000173805	2.51062	-0.00580047	0.117414	-0.451342	0.651743	1	1	HAP1
ENSG00000173812	23625.5	-0.0112148	0.0991652	-0.209821	0.833808	1	1	EIF1
ENSG00000173821	31379.1	-0.0572214	0.107436	-0.962898	0.335599	1	0	RNF213
ENSG00000173846	5328.33	-0.0509424	0.126936	-1.36991	0.170716	1	0	PLK3
ENSG00000173848	1068.59	0.00994157	0.11186	0.292445	0.769946	1	1.62634	NET1
ENSG00000173862	4.68896	0.022806	0.119251	1.09822	0.27211	1	0	NA
ENSG00000173868	2.23177	-0.0118975	0.118295	-1.09309	0.274355	1	0	PHOSPHO1
ENSG00000173875	2526.07	0.000809514	0.108876	0.00936011	0.992532	1	0.00654388	ZNF791
ENSG00000173889	9355.25	0.157685	0.197099	1.97117	0.0487049	1	0	PHC3
ENSG00000173890	332.002	-0.000284698	0.109757	-0.00196038	0.998436	1	1	GPR160
ENSG00000173894	2.87914	0.00689757	0.117183	0.448705	0.653645	1	1	CBX2
ENSG00000173905	67.5261	0.0173224	0.113698	0.496215	0.619742	1	1	GOLIM4
ENSG00000173917	157.853	0.00965952	0.112601	0.288443	0.773007	1	1	HOXB2
ENSG00000173960	755.563	-0.0210855	0.107123	-0.453188	0.650414	1	0	UBXN2A
ENSG00000174010	2791.98	-0.06353	0.125176	-1.23542	0.216674	1	0	KLHL15
ENSG00000174013	450.933	0.0269271	0.11191	0.614197	0.539085	1	0	FBXO45
ENSG00000174028	9.25899	0.00791017	0.113981	0.244548	0.806807	1	1	NA
ENSG00000174109	87.2608	-0.105945	0.153981	-1.69102	0.0908321	1	0	C16orf91
ENSG00000174125	860.135	0.0310404	0.114098	0.72701	0.46722	1	1	TLR1
ENSG00000174132	66.2004	0.0245737	0.108913	0.394965	0.692868	1	1	FAM174A
ENSG00000174136	701.129	0.0119275	0.109741	0.297397	0.766163	1	1	RGMB
ENSG00000174137	18.2412	-0.00539288	0.11402	-0.180019	0.857138	1	1	FAM53A
ENSG00000174151	409.843	-0.0198844	0.104072	-0.416639	0.676942	1	0	CYB561D1
ENSG00000174171	323.841	-0.0019539	0.113197	-0.048419	0.961382	1	0.967855	LOC105370792
ENSG00000174173	1348.62	-0.0323376	0.109667	-0.709077	0.478277	1	0.967855	TRMT10C
ENSG00000174177	181.45	0.00334143	0.111665	0.075528	0.939795	1	1	CTU2
ENSG00000174197	3366.55	-0.0217146	0.09509	-0.379212	0.70453	1	0	MGA
ENSG00000174206	367.847	-0.0289099	0.10585	-0.564795	0.572213	1	1	C12orf66
ENSG00000174231	10937.7	0.103872	0.101456	1.56199	0.118291	1	0	PRPF8
ENSG00000174238	725.828	0.037693	0.112316	0.787782	0.430824	1	0	PITPNA
ENSG00000174243	1399.38	-0.153996	0.10881	-2.05629	0.0397542	1	0.00571842	DDX23
ENSG00000174282	2614.2	-0.00472453	0.0969551	-0.0873504	0.930393	1	0.00654388	ZBTB4
ENSG00000174292	111	-0.0658675	0.136582	-1.64219	0.100551	1	0	TNK1
ENSG00000174307	7.03572	0.0055433	0.115939	0.252051	0.801001	1	0	PHLDA3
ENSG00000174327	12.4073	-0.00801329	0.115691	-0.346878	0.728683	1	1	SLC16A13
ENSG00000174343	3.94798	0.00992936	0.117063	0.534894	0.592723	1	1	CHRNA9
ENSG00000174365	142.462	-0.0229678	0.107909	-0.482224	0.629647	1	0	SNHG11
ENSG00000174370	4.92312	-0.0333991	0.122861	-1.52997	0.126025	1	0	C11orf45
ENSG00000174428	117.084	-0.0553041	0.107325	-0.939313	0.34757	1	0.655356	GTF2IRD2B
ENSG00000174442	298.376	0.00118088	0.10596	0.0268546	0.978576	1	0	ZWILCH
ENSG00000174444	68971	-0.0351175	0.109743	-0.701912	0.482734	1	0	RPL4
ENSG00000174446	400.249	-0.0179709	0.0997895	-0.331847	0.740005	1	0	SNAPC5
ENSG00000174469	4.40746	-0.00511502	0.116919	-0.325359	0.744909	1	0	CNTNAP2
ENSG00000174485	6395.7	0.154738	0.211249	2.03117	0.0422375	1	0	DENND4A
ENSG00000174501	2255	0.114462	0.14478	1.66666	0.0955815	1	0.00654388	ANKRD36C
ENSG00000174516	180.703	-0.0395127	0.109393	-0.759926	0.447299	1	0.778515	PELI3
ENSG00000174547	320.458	-0.0516973	0.109377	-0.939681	0.347381	1	0	MRPL11
ENSG00000174574	3535.1	-0.000320159	0.104097	-0.00911029	0.992731	1	1	AKIRIN1
ENSG00000174579	4796.55	-0.0306602	0.100678	-0.548153	0.583587	1	0	MSL2
ENSG00000174586	6.56645	-0.0297015	0.120435	-1.15002	0.250136	1	0	ZNF497
ENSG00000174606	1446.61	0.0944161	0.146051	1.58868	0.112132	1	0.00654388	ANGEL2
ENSG00000174628	22.7677	0.0271255	0.114615	0.693825	0.487792	1	1	IQCK
ENSG00000174652	2231.78	0.0407232	0.105776	0.729181	0.465891	1	0.00525319	ZNF266
ENSG00000174669	108.562	-0.0739288	0.137992	-1.53044	0.125908	1	0	SLC29A2
ENSG00000174672	3.71357	-0.0224936	0.119921	-1.35251	0.176213	1	0	BRSK2
ENSG00000174680	2.25531	0.00431833	0.117147	0.301457	0.763066	1	1	NA
ENSG00000174695	2307.85	0.0375312	0.108211	0.669701	0.503049	1	0.00654388	TMEM167A
ENSG00000174705	14.524	0.00465012	0.116192	0.2251	0.821901	1	1.36019	SH3PXD2B
ENSG00000174715	12.4211	0.0110134	0.116032	0.455043	0.649078	1	1	NA
ENSG00000174718	9914.71	0.00371501	0.106915	-0.0099379	0.992071	1	0	RESF1
ENSG00000174721	21.528	-3.45839e-05	0.110244	-0.00291292	0.997676	1	1	FGFBP3
ENSG00000174738	7686.58	0.0324428	0.11237	0.638912	0.52288	1	0	NR1D2
ENSG00000174749	262.183	-0.0143306	0.111448	-0.370624	0.710918	1	0.849313	FAM241A
ENSG00000174775	129.202	-0.0704119	0.137997	-1.63482	0.102086	1	0	HRAS
ENSG00000174780	3268.32	0.0265558	0.0989922	0.296264	0.767029	1	1	SRP72
ENSG00000174792	3.79749	0.0626555	0.142326	2.82373	0.00474682	1	0	ODAPH
ENSG00000174796	360.022	0.052166	0.105651	0.875764	0.381158	1	0	THAP6
ENSG00000174807	9.37296	0.00341502	0.116128	0.162794	0.87068	1	1.4003	CD248
ENSG00000174839	4486.6	0.0514892	0.122924	1.15051	0.249934	1	0	DENND6A
ENSG00000174840	2590.79	0.00837804	0.0972168	0.151602	0.879501	1	0.00571842	PDE12
ENSG00000174885	108.217	0.00246414	0.116569	0.139369	0.889159	1	0	NLRP6
ENSG00000174886	229.794	-0.0137433	0.108946	-0.320215	0.748805	1	1	NDUFA11
ENSG00000174898	6.35904	0.00931249	0.115575	0.36718	0.713485	1	1	CATSPERD
ENSG00000174903	580.441	0.0170261	0.106147	0.328536	0.742507	1	1	RAB1B
ENSG00000174915	175.662	0.0305988	0.110226	0.641991	0.520879	1	0.778515	PTDSS2
ENSG00000174943	218.948	0.024216	0.109088	0.508956	0.610783	1	0.849313	KCTD13
ENSG00000174946	275.87	-0.693576	0.387326	-3.09349	0.00197818	1	0	GPR171
ENSG00000174953	2837.13	0.130479	0.189985	1.94238	0.0520907	1	0	DHX36
ENSG00000174977	60.5903	0.00780045	0.111504	0.210514	0.833267	1	1	NA
ENSG00000174996	292.097	-0.0147977	0.109876	-0.352757	0.72427	1	1	KLC2
ENSG00000175054	2226.34	0.0919176	0.0991246	1.3552	0.175353	1	0.00525319	ATR
ENSG00000175061	6869.06	-0.0413354	0.111581	-0.924956	0.354989	1	0	SNHG29
ENSG00000175066	517.078	0.0110132	0.104155	0.222585	0.823858	1	0	GK5
ENSG00000175073	5245.85	0.0714645	0.129289	1.32266	0.185947	1	0	VCPIP1
ENSG00000175106	182.7	0.018721	0.101763	0.349807	0.726483	1	1	TVP23C
ENSG00000175115	3432.02	0.00639437	0.0978483	0.11481	0.908596	1	0	PACS1
ENSG00000175155	3514.71	0.0615341	0.131597	1.44116	0.149538	1	0	YPEL2
ENSG00000175161	3.3809	-0.00751656	0.11797	-0.944753	0.344785	1	0	CADM2
ENSG00000175189	2.38609	-0.00291359	0.116995	-0.20083	0.840832	1	1	INHBC
ENSG00000175198	227.683	-0.00897538	0.105285	-0.216862	0.828316	1	0.849313	PCCA
ENSG00000175202	5.13215	-0.0467498	0.129821	-2.08185	0.0373562	1	0	HIGD2B
ENSG00000175203	1034.74	0.03433	0.090847	0.587752	0.556699	1	0.967855	DCTN2
ENSG00000175213	275.824	0.0125663	0.109869	0.316857	0.751352	1	1	ZNF408
ENSG00000175215	3607.74	0.221859	0.195608	2.2701	0.0232014	1	0	CTDSP2
ENSG00000175220	1006.36	-0.00767211	0.0938222	-0.0897173	0.928512	1	1	ARHGAP1
ENSG00000175221	332.111	-0.0167386	0.116109	-0.606077	0.544464	1	0.967855	MED16
ENSG00000175262	3.18509	-0.00326648	0.117057	-0.22749	0.820043	1	0	C1orf127
ENSG00000175265	2225.34	0.0184397	0.113426	0.529544	0.596428	1	1	GOLGA8A
ENSG00000175274	68.7398	0.00434745	0.113844	0.141498	0.887476	1	1	TP53I11
ENSG00000175283	168.094	0.0264319	0.106378	0.530194	0.595977	1	1	DOLK
ENSG00000175294	15.0099	-0.00456958	0.115127	-0.186869	0.851763	1	1.4003	CATSPER1
ENSG00000175322	183.541	0.0244191	0.108501	0.496319	0.61967	1	0.778515	ZNF519
ENSG00000175324	356.922	0.0105596	0.102613	0.204137	0.838246	1	0	LSM1
ENSG00000175344	1.96526	0.00695346	0.117355	0.503003	0.614962	1	0.711002	CHRNA7
ENSG00000175348	880.277	0.00255555	0.1031	0.0600662	0.952103	1	1	TMEM9B
ENSG00000175352	109.797	-0.00399745	0.112836	-0.120378	0.904184	1	0	NRIP3
ENSG00000175354	1575.11	0.0387577	0.0895217	0.697058	0.485767	1	0.00571842	PTPN2
ENSG00000175356	2.9341	-0.00715368	0.117345	-0.499067	0.617732	1	1	SCUBE2
ENSG00000175376	1230.94	0.00239055	0.100805	-0.172445	0.863088	1	1.86111	EIF1AD
ENSG00000175390	6839.95	0.00836346	0.0989364	0.0544897	0.956545	1	1	EIF3F
ENSG00000175395	482.877	0.0182041	0.100044	0.34088	0.733194	1	0	ZNF25
ENSG00000175416	676.456	-0.0133304	0.107486	-0.211885	0.832197	1	0.967855	CLTB
ENSG00000175445	2.5662	-0.0112579	0.118047	-0.925596	0.354656	1	0.621315	LPL
ENSG00000175463	2258.49	-0.04946	0.125426	-1.27189	0.203414	1	0.00654388	TBC1D10C
ENSG00000175467	1484.88	0.00848769	0.109591	0.205673	0.837046	1	0.00571842	SART1
ENSG00000175471	221.921	0.0182939	0.115965	0.621818	0.534061	1	0.997218	MCTP1
ENSG00000175489	424.887	0.0469107	0.12724	1.54539	0.122251	1	0	LRRC25
ENSG00000175505	106.261	0.00623675	0.113113	0.191815	0.847887	1	0.655356	CLCF1
ENSG00000175518	11.7223	-0.0122367	0.116502	-0.537546	0.59089	1	1	UBQLNL
ENSG00000175520	2.38193	-0.00325631	0.117289	-0.265771	0.790416	1	0	UBQLN3
ENSG00000175538	105.672	0.0105734	0.115297	0.427258	0.669191	1	1	KCNE3
ENSG00000175544	83.5591	0.00711038	0.108078	0.146899	0.883212	1	0	CABP4
ENSG00000175548	404.534	-0.0138594	0.102029	-0.259597	0.795175	1	0.967855	ALG10B
ENSG00000175573	190.902	-0.0340656	0.108692	-0.653809	0.513235	1	0.778515	C11orf68
ENSG00000175575	133.927	-0.193049	0.189824	-2.14458	0.0319863	1	0	PAAF1
ENSG00000175582	1436.03	-0.0415584	0.10193	-0.719537	0.47181	1	0.00525319	RAB6A
ENSG00000175602	86.368	-0.00691372	0.115627	-0.276609	0.782081	1	0	CCDC85B
ENSG00000175643	18.9752	0.0111077	0.115199	0.40067	0.688663	1	1	RMI2
ENSG00000175691	38.6632	0.00360075	0.112447	0.102899	0.918044	1	1	ZNF77
ENSG00000175701	60.0542	0.00316879	0.112195	0.098543	0.921501	1	1.43141	MTLN
ENSG00000175711	172.355	-0.00864894	0.110092	-0.226284	0.820981	1	0.849313	B3GNTL1
ENSG00000175727	2059.53	0.153737	0.154741	1.91477	0.055522	1	0.00654388	MLXIP
ENSG00000175741	18.5823	-0.0150007	0.112817	-0.41647	0.677066	1	1.4003	NA
ENSG00000175746	3.61273	-0.0091043	0.117783	-0.777994	0.436573	1	0	C15orf54
ENSG00000175756	388.191	-0.0168488	0.113524	-0.490175	0.62401	1	0	AURKAIP1
ENSG00000175768	122.56	0.241119	0.307353	2.33983	0.0192924	1	0	TOMM5
ENSG00000175779	76.1874	-0.0645879	0.137316	-1.75251	0.0796861	1	0	NA
ENSG00000175782	234.351	0.0148365	0.0964828	0.265876	0.790334	1	0.778515	SLC35E3
ENSG00000175806	224.017	0.0327727	0.10403	0.721673	0.470495	1	0.997218	MSRA
ENSG00000175826	324.43	0.0296279	0.103429	0.527295	0.597989	1	0	CTDNEP1
ENSG00000175841	104.008	-0.173418	0.374039	-2.57152	0.0101252	1	0	NA
ENSG00000175866	90.4857	-0.016016	0.112332	-0.419827	0.674612	1	1	BAIAP2
ENSG00000175868	10.974	-0.000314694	0.114723	-0.00907363	0.99276	1	1	CALCB
ENSG00000175886	5.06688	0.000935196	0.116202	0.0478713	0.961819	1	1	NA
ENSG00000175893	606.697	-0.029524	0.108446	-0.600451	0.548206	1	0.967855	ZDHHC21
ENSG00000175895	2212.08	-0.0213683	0.105066	-0.567514	0.570365	1	1	PLEKHF2
ENSG00000175899	6.80569	0.00818221	0.11664	0.416498	0.677046	1	1	A2M
ENSG00000175970	543.941	0.0227219	0.106917	0.46009	0.645452	1	1	UNC119B
ENSG00000176014	83.2241	0.0350931	0.122553	1.34577	0.178376	1	0	TUBB6
ENSG00000176018	1723.83	0.0149166	0.108912	0.329185	0.742016	1	0.00525319	LYSMD3
ENSG00000176024	48.9959	-0.00185666	0.115333	-0.0274942	0.978066	1	1	ZNF613
ENSG00000176055	161.526	-0.0291808	0.115777	-0.770923	0.440753	1	0.849313	MBLAC2
ENSG00000176058	68.9353	-0.024287	0.116315	-0.738107	0.460449	1	1	TPRN
ENSG00000176083	27.2548	-0.00661059	0.117776	-0.707533	0.479235	1	1	ZNF683
ENSG00000176087	465.772	-0.0413509	0.111112	-0.797506	0.425157	1	0	SLC35A4
ENSG00000176101	305.418	-0.0389252	0.120809	-1.07942	0.2804	1	0	SSNA1
ENSG00000176108	148.096	-0.0270997	0.115673	-0.690346	0.489977	1	0.849313	CHMP6
ENSG00000176124	142.013	-0.0413381	0.12114	-1.09604	0.273063	1	0	DLEU1
ENSG00000176125	7.47973	0.0113008	0.115276	0.396205	0.691954	1	0	UFSP1
ENSG00000176155	1088.82	-0.0315004	0.110301	-0.636997	0.524127	1	1	CCDC57
ENSG00000176171	383.916	0.0222223	0.102366	0.410202	0.681658	1	1	BNIP3
ENSG00000176209	308.575	-0.017381	0.105119	-0.332504	0.739509	1	0	SMIM19
ENSG00000176225	1548.69	0.28455	0.293882	2.42423	0.0153408	1	0.00571842	RTTN
ENSG00000176244	5.91006	0.00766449	0.116376	0.359315	0.71936	1	0	ACBD7
ENSG00000176248	883.146	0.0324389	0.112011	0.701287	0.483124	1	1	ANAPC2
ENSG00000176261	333.1	0.00887845	0.0940058	0.153086	0.878331	1	0.967855	ZBTB8OS
ENSG00000176268	6.78029	0.0266634	0.119409	1.05131	0.293115	1	0	NA
ENSG00000176273	99.9744	0.0177269	0.109474	0.40758	0.683582	1	0	SLC35G1
ENSG00000176293	20.165	0.0103136	0.116019	0.433246	0.664836	1	1	ZNF135
ENSG00000176340	626.9	-0.0376369	0.105894	-0.728884	0.466072	1	0	COX8A
ENSG00000176343	2.04329	-0.000372	0.117041	-0.022803	0.981807	1	0	NA
ENSG00000176390	3085.71	0.0383723	0.110087	0.747339	0.454859	1	0	CRLF3
ENSG00000176396	440.849	-0.0182357	0.104774	-0.362924	0.716662	1	0.967855	EID2
ENSG00000176401	99.6073	-0.0113118	0.105712	-0.224707	0.822208	1	0	EID2B
ENSG00000176402	2.09529	0.00391982	0.117032	0.259209	0.795474	1	0.711002	GJC3
ENSG00000176407	1702.54	0.0542967	0.116738	1.01877	0.30831	1	0.00525319	KCMF1
ENSG00000176410	149.79	-0.0330356	0.108481	-0.642883	0.5203	1	0.778515	DNAJC30
ENSG00000176422	447.315	0.045609	0.117172	0.959217	0.33745	1	0	SPRYD4
ENSG00000176428	6.93409	-0.00639083	0.115998	-0.281303	0.778478	1	0	VPS37D
ENSG00000176473	72.3807	-0.0135808	0.108161	-0.305017	0.760353	1	1	WDR25
ENSG00000176476	418.625	-0.118822	0.176826	-1.88997	0.0587613	1	0	SGF29
ENSG00000176490	2.07038	0.00439829	0.117458	0.37733	0.705929	1	0	DIRAS1
ENSG00000176531	489.043	0.0119702	0.112994	0.342143	0.732243	1	1	PHLDB3
ENSG00000176542	5088.15	0.0713499	0.132732	1.46697	0.142384	1	0	USF3
ENSG00000176593	93.2416	-0.0719685	0.132787	-1.38464	0.166163	1	0	LOC100128398
ENSG00000176595	413.111	0.0083502	0.109739	0.194045	0.84614	1	0.967855	KBTBD11
ENSG00000176597	582.406	0.00892467	0.116752	0.468139	0.639685	1	1	B3GNT5
ENSG00000176619	328.878	-0.0168052	0.111864	-0.411307	0.680847	1	1	LMNB2
ENSG00000176623	389.589	-0.0317783	0.103495	-0.583446	0.559593	1	1	RMDN1
ENSG00000176624	3862.82	0.0374033	0.108355	0.548937	0.583049	1	1	MEX3C
ENSG00000176635	2.24947	-0.00815558	0.117174	-0.510918	0.609408	1	1	HORMAD2
ENSG00000176658	318.681	-0.0786571	0.132486	-1.3533	0.17596	1	0	MYO1D
ENSG00000176659	16.4908	0.00110365	0.113069	0.0330847	0.973607	1	1	C20orf197
ENSG00000176681	81.6119	0.0250588	0.116926	0.766543	0.443353	1	0.655356	LRRC37A
ENSG00000176700	552.529	0.0186826	0.105815	0.375166	0.707537	1	1	NA
ENSG00000176715	762.479	0.0148238	0.101753	0.28024	0.779294	1	0	ACSF3
ENSG00000176723	2.20973	-0.0132414	0.118225	-0.976295	0.328918	1	0	ZNF843
ENSG00000176731	687.451	-0.0209515	0.102543	-0.444292	0.656832	1	0	RBIS
ENSG00000176749	1146.18	0.00446424	0.113957	0.111673	0.911083	1	1.62634	CDK5R1
ENSG00000176771	3.31722	0.00821281	0.117389	0.55099	0.58164	1	1	NCKAP5
ENSG00000176871	603.28	0.0324995	0.103678	0.546418	0.584778	1	0	WSB2
ENSG00000176896	286.153	-0.0137832	0.103507	-0.275244	0.783129	1	1	TCEANC
ENSG00000176903	784.524	-0.0197827	0.108563	-0.504868	0.613651	1	1	PNMA1
ENSG00000176909	7.23855	-0.0180568	0.11768	-0.808576	0.418759	1	0	MAMSTR
ENSG00000176915	2739.33	-0.00360469	0.0901071	-0.0559509	0.955381	1	1	ANKLE2
ENSG00000176919	4.62168	0.000638591	0.116572	0.0382837	0.969462	1	0	C8G
ENSG00000176928	1089.88	0.0233493	0.112728	0.577856	0.563361	1	1	GCNT4
ENSG00000176974	148.696	0.0206299	0.111196	0.48541	0.627386	1	1	SHMT1
ENSG00000176978	1769.24	-0.00864067	0.114624	-0.343553	0.731183	1	1	DPP7
ENSG00000176986	2344.57	0.0393395	0.108712	0.744706	0.456449	1	0.00654388	SEC24C
ENSG00000176994	6616.79	0.0348691	0.108948	0.679921	0.496555	1	0	SMCR8
ENSG00000177000	1008.7	-0.0160235	0.108197	-0.414722	0.678345	1	0.967855	MTHFR
ENSG00000177025	6.6424	0.00462916	0.115962	0.211245	0.832696	1	0	C19orf18
ENSG00000177030	963.104	-0.00277978	0.111432	-0.0527306	0.957947	1	1.86111	DEAF1
ENSG00000177034	2250.17	0.0301045	0.111404	0.650346	0.515469	1	0.00571842	MTX3
ENSG00000177045	5.94347	4.97835e-05	0.115963	0.000851466	0.999321	1	1	SIX5
ENSG00000177051	217.003	-0.0284408	0.108053	-0.551743	0.581125	1	0.778515	FBXO46
ENSG00000177058	302.427	-0.00467656	0.102921	-0.0973583	0.922442	1	0	SLC38A9
ENSG00000177082	611.149	-0.00774585	0.0927176	-0.139646	0.88894	1	1	WDR73
ENSG00000177096	19.9307	0.000766655	0.11177	0.0114855	0.990836	1	1	PHETA2
ENSG00000177098	10.1217	0.00747645	0.116752	0.41476	0.678317	1	1	SCN4B
ENSG00000177103	11.2055	-0.00726811	0.114288	-0.240164	0.810203	1	1.4003	DSCAML1
ENSG00000177105	1694.28	-0.037364	0.110965	-0.730504	0.465082	1	0.00571842	RHOG
ENSG00000177189	5338.57	-0.0552078	0.120138	-1.07201	0.283714	1	0	RPS6KA3
ENSG00000177191	6.5685	0.00496931	0.116585	0.288398	0.773042	1	0	B3GNT8
ENSG00000177238	2.75922	-0.00994885	0.117373	-0.602281	0.546987	1	1	TRIM72
ENSG00000177239	1136.4	-0.0258604	0.096261	-0.399641	0.689421	1	1	MAN1B1
ENSG00000177272	3002.3	-0.133711	0.145227	-1.77089	0.0765785	1	0	KCNA3
ENSG00000177283	19.7652	-0.00843701	0.112505	-0.244738	0.806659	1	1.36019	FZD8
ENSG00000177294	3.7069	-0.0102663	0.117531	-0.685686	0.492911	1	0	FBXO39
ENSG00000177311	2259.55	0.00195208	0.109183	0.0624008	0.950244	1	0.00654388	ZBTB38
ENSG00000177324	8.90908	0.00739483	0.117729	0.705081	0.48076	1	1	BEND2
ENSG00000177335	7.00154	0.00824977	0.116559	0.412997	0.679609	1	0	C8orf31
ENSG00000177337	226.773	-0.0417177	0.104007	-0.746858	0.455149	1	0.849313	NA
ENSG00000177352	287.318	0.0538097	0.118376	1.04153	0.297629	1	0	CCDC71
ENSG00000177359	11.8023	-0.00540979	0.11684	-0.299165	0.764814	1	1	OVOS2
ENSG00000177369	2.40175	0.00927807	0.117308	0.57267	0.566868	1	0.621315	FLJ40194
ENSG00000177370	348.7	0.0131788	0.102334	0.256926	0.797236	1	1	TIMM22
ENSG00000177374	89.6179	0.0205577	0.118404	0.928781	0.353003	1	0	HIC1
ENSG00000177383	161.139	0.0227595	0.114981	0.650053	0.515658	1	1	MAGEF1
ENSG00000177406	123.608	-0.0191108	0.115097	-0.581399	0.560972	1	0.655356	NINJ2-AS1
ENSG00000177418	4.28639	0.014254	0.118295	0.983585	0.325319	1	0	NA
ENSG00000177427	151.447	-0.00717066	0.103281	-0.149647	0.881043	1	0.849313	MIEF2
ENSG00000177432	440.318	-0.0562349	0.1247	-1.21466	0.224496	1	0	NAP1L5
ENSG00000177453	4.56979	-0.00620502	0.116362	-0.304137	0.761024	1	0	NIM1K
ENSG00000177465	21.0687	-0.00947483	0.112415	-0.267291	0.789245	1	1.36019	ACOT4
ENSG00000177469	6.73479	-0.0252892	0.120547	-1.40411	0.160286	1	0	CAVIN1
ENSG00000177479	3050.49	-0.0175439	0.0911877	-0.183148	0.854682	1	0	ARIH2
ENSG00000177485	2412.03	0.0239576	0.101461	0.424535	0.671176	1	1	ZBTB33
ENSG00000177548	220.532	-0.0136298	0.113247	-0.399159	0.689776	1	0.997218	RABEP2
ENSG00000177556	267.554	0.0486746	0.112465	0.881051	0.37829	1	0	ATOX1
ENSG00000177565	4508.48	0.0626904	0.112224	1.04959	0.293906	1	0	TBL1XR1
ENSG00000177570	425.23	-0.00663727	0.109958	-0.163566	0.870073	1	0	SAMD12
ENSG00000177575	374.367	0.0204877	0.116403	0.718345	0.472545	1	0.967855	CD163
ENSG00000177576	114.648	0.00962322	0.105855	0.205085	0.837505	1	0	C18orf32
ENSG00000177595	268.898	-0.01586	0.114866	-0.513757	0.607422	1	0	PIDD1
ENSG00000177600	24932.6	-0.0268728	0.111855	-0.618095	0.536513	1	1	RPLP2
ENSG00000177602	10.4678	0.00840491	0.114048	0.273438	0.784517	1	1.27711	HASPIN
ENSG00000177663	2090.56	-0.0234278	0.107844	-0.507654	0.611696	1	1	IL17RA
ENSG00000177666	1403.57	-0.0141723	0.110083	-0.413439	0.679285	1	1	PNPLA2
ENSG00000177674	317.285	-0.01624	0.114502	-0.506799	0.612296	1	0	AGTRAP
ENSG00000177675	3.1759	-0.00367486	0.116968	-0.245528	0.806048	1	0	CD163L1
ENSG00000177683	537.048	-0.000538285	0.10874	-0.00812979	0.993513	1	1	THAP5
ENSG00000177685	5.15375	0.0208622	0.118997	1.07327	0.283151	1	0	CRACR2B
ENSG00000177688	132.019	0.0735727	0.143954	1.80901	0.0704489	1	0	SUMO4
ENSG00000177692	2.97095	-0.0142303	0.118031	-0.884805	0.376262	1	0	DNAJC28
ENSG00000177694	3.98934	0.0256654	0.120408	1.33823	0.180821	1	0	NAALADL2
ENSG00000177697	250.725	0.00180458	0.111909	0.0458397	0.963438	1	0.849313	CD151
ENSG00000177706	129.968	0.0388103	0.125239	1.72015	0.085405	1	0	FAM20C
ENSG00000177710	2.01735	0.0106297	0.117562	0.68634	0.492499	1	0.621315	SLC35G5
ENSG00000177731	2273.03	-0.0521918	0.12088	-1.07017	0.284542	1	0.00654388	FLII
ENSG00000177732	101.369	0.00248002	0.111595	0.0581193	0.953654	1	0	SOX12
ENSG00000177733	3332.55	-0.0642751	0.126937	-1.2767	0.20171	1	0	HNRNPA0
ENSG00000177752	2.10998	0.00858268	0.117402	0.574114	0.565891	1	0.711002	YIPF7
ENSG00000177807	2.59572	0.0151407	0.118243	0.941006	0.346702	1	0	KCNJ10
ENSG00000177855	6.73952	-0.0113987	0.115979	-0.459043	0.646204	1	0.555607	NA
ENSG00000177868	319.665	-0.00963192	0.102779	-0.185928	0.852501	1	1	SVBP
ENSG00000177873	151.618	-0.0122465	0.103172	-0.248522	0.80373	1	0.997218	ZNF619
ENSG00000177875	5.47344	-0.0339912	0.124478	-2.30064	0.021412	1	0	CCDC184
ENSG00000177879	759.721	0.00281534	0.0978278	0.0346908	0.972326	1	0.967855	AP3S1
ENSG00000177885	3667.11	0.144967	0.170201	1.83306	0.0667943	1	0	GRB2
ENSG00000177889	2485.48	0.0330107	0.101231	0.631416	0.527769	1	0.00571842	UBE2N
ENSG00000177917	271.056	-0.171423	0.243961	-2.17949	0.0292951	1	0	ARL6IP6
ENSG00000177943	61.6334	-0.0129611	0.115655	-0.471884	0.63701	1	1	MAMDC4
ENSG00000177963	1822.4	0.00414212	0.112555	0.126402	0.899414	1	0.00571842	RIC8A
ENSG00000177971	596.841	-0.0305418	0.108444	-0.594623	0.552096	1	0	IMP3
ENSG00000177989	143.015	-0.00543267	0.115742	-0.244608	0.80676	1	1	ODF3B
ENSG00000178026	6.16278	4.22658e-05	0.116758	0.0040787	0.996746	1	0	LRRC75B
ENSG00000178028	865.954	0.0125852	0.104475	0.243036	0.807978	1	1.62634	DMAP1
ENSG00000178075	12.6741	-0.00641216	0.115778	-0.28293	0.777231	1	1.36019	GRAMD1C
ENSG00000178082	5.02527	0.0287332	0.120824	1.26643	0.205359	1	0	NA
ENSG00000178093	53.7093	-0.0129961	0.11334	-0.393509	0.693944	1	1	TSSK6
ENSG00000178105	514.951	-0.0127379	0.093375	-0.284246	0.776222	1	0	DDX10
ENSG00000178127	1662.17	0.0503999	0.122578	1.15149	0.249532	1	0.00571842	NDUFV2
ENSG00000178163	2163.59	0.0446095	0.114006	0.880547	0.378563	1	0.00525319	ZNF518B
ENSG00000178175	3.61355	0.0160005	0.118428	1.00255	0.316077	1	0	ZNF366
ENSG00000178177	406.653	0.00253467	0.106786	0.0609925	0.951365	1	1	LCORL
ENSG00000178184	9.12028	-0.00292324	0.116737	-0.185688	0.852689	1	1.27711	PARD6G
ENSG00000178199	2134.65	0.0031886	0.108284	0.0414501	0.966937	1	0.00571842	ZC3H12D
ENSG00000178201	2.98057	-0.0204135	0.119694	-1.4483	0.147535	1	0	VN1R1
ENSG00000178202	350.04	-0.0205327	0.109141	-0.453718	0.650032	1	1	POGLUT3
ENSG00000178209	10284.1	-0.00961608	0.11459	-0.338604	0.734908	1	0	PLEC
ENSG00000178217	9.54008	-0.00137543	0.115062	-0.0822241	0.934468	1	1.36019	SH2D4B
ENSG00000178222	41.0929	-0.000231179	0.112895	-0.00937832	0.992517	1	1	RNF212
ENSG00000178234	765.97	0.0426449	0.102275	0.72783	0.466718	1	1	GALNT11
ENSG00000178252	1810.41	-0.0695643	0.138216	-1.72101	0.0852485	1	0.00525319	WDR6
ENSG00000178301	2.51682	-0.0124747	0.118013	-0.873485	0.382399	1	0	AQP11
ENSG00000178307	281.948	0.0258921	0.107066	0.521068	0.602319	1	0	TMEM11
ENSG00000178338	198.066	-0.0302209	0.109902	-0.667001	0.504772	1	0.778515	ZNF354B
ENSG00000178386	6.49851	0.0140932	0.116579	0.578008	0.563259	1	1	ZNF223
ENSG00000178429	130.177	0.0213373	0.115835	0.666115	0.505337	1	0.655356	NA
ENSG00000178449	325.059	-0.00536615	0.100308	-0.105933	0.915636	1	0	COX14
ENSG00000178467	713.502	-0.0405474	0.108528	-0.757856	0.448537	1	0.967855	P4HTM
ENSG00000178538	2.47322	-0.0109252	0.117444	-0.686119	0.492638	1	1	CA8
ENSG00000178585	254.063	0.00812442	0.0998134	0.124049	0.901277	1	0.778515	CTNNBIP1
ENSG00000178607	2218.66	0.0200873	0.111672	0.363792	0.716013	1	0.00525319	ERN1
ENSG00000178623	196.315	0.00380223	0.113477	0.0948203	0.924458	1	0.997218	GPR35
ENSG00000178631	5.21623	0.013484	0.117223	0.653659	0.513332	1	1	NA
ENSG00000178665	26.7796	-0.000672385	0.107168	-0.0179575	0.985673	1	1	ZNF713
ENSG00000178691	2046.96	0.00317368	0.0873043	0.0728072	0.94196	1	0.00525319	SUZ12
ENSG00000178695	1046.95	0.00837929	0.112205	0.216125	0.828891	1	0.967855	KCTD12
ENSG00000178715	5.96615	-0.00385825	0.116082	-0.202889	0.839222	1	1	NA
ENSG00000178719	712.874	0.0187823	0.113771	0.531802	0.594863	1	0	GRINA
ENSG00000178726	474.21	0.00221711	0.116641	0.136315	0.891573	1	0	THBD
ENSG00000178732	96.1991	0.00239097	0.11138	0.0646828	0.948427	1	0	GP5
ENSG00000178741	411.947	-0.0203197	0.0957782	-0.337515	0.735729	1	0	COX5A
ENSG00000178764	790.434	-0.019619	0.111712	-0.523941	0.600319	1	1	ZHX2
ENSG00000178789	334.786	0.0144775	0.11761	0.743446	0.457212	1	0.967855	CD300LB
ENSG00000178826	6.88813	-0.0276416	0.119987	-1.12963	0.258633	1	0.555607	TMEM139
ENSG00000178852	425.993	0.0270304	0.114628	0.693448	0.488029	1	1	EFCAB13
ENSG00000178878	97.1603	-0.084901	0.142866	-1.59495	0.110724	1	0	APOLD1
ENSG00000178904	243.245	-0.00467877	0.100341	-0.0965179	0.923109	1	0.849313	DPY19L3
ENSG00000178913	3142.31	-0.0878495	0.128316	-1.34771	0.177752	1	0	TAF7
ENSG00000178935	430.672	0.0101431	0.10624	0.206646	0.836286	1	0.967855	ZNF552
ENSG00000178950	1805.67	0.026216	0.110877	0.611462	0.540894	1	0.00525319	GAK
ENSG00000178952	1625.1	0.00108957	0.102496	0.0176023	0.985956	1	0.00571842	TUFM
ENSG00000178974	2384.75	0.052694	0.127533	1.31326	0.189096	1	0.00525319	FBXO34
ENSG00000178982	3861.38	-0.0272756	0.102467	-0.477766	0.632817	1	1	EIF3K
ENSG00000178988	1240.94	0.026848	0.112517	0.670008	0.502853	1	0.967855	MRFAP1L1
ENSG00000179021	1688.4	-0.0114618	0.0978436	-0.10945	0.912846	1	0.00654388	C3orf38
ENSG00000179041	202.093	-0.0270916	0.113721	-0.669589	0.50312	1	0.997218	RRS1
ENSG00000179044	3.49049	-0.00543944	0.116577	-0.290921	0.771112	1	1	EXOC3L1
ENSG00000179083	3.3685	-0.0109385	0.117482	-0.664886	0.506123	1	1	FAM133A
ENSG00000179088	156.07	0.00241676	0.10872	0.0653123	0.947925	1	1	C12orf42
ENSG00000179091	523.732	-0.0236729	0.11016	-0.482117	0.629723	1	0	CYC1
ENSG00000179094	9804.16	-0.0253	0.115479	-0.629922	0.528746	1	0	PER1
ENSG00000179101	3.34815	0.0336291	0.123628	1.83025	0.0672121	1	0	H3P47
ENSG00000179133	5.57594	-0.0139542	0.117092	-0.65841	0.510275	1	0.555607	C10orf67
ENSG00000179144	1932.76	0.00981677	0.110551	0.285709	0.775101	1	1	GIMAP7
ENSG00000179148	7.36038	-6.41096e-05	0.114864	-0.00416982	0.996673	1	1	ALOXE3
ENSG00000179151	175.207	-0.0138427	0.1091	-0.325192	0.745035	1	0.997218	EDC3
ENSG00000179163	153.933	0.0469431	0.112761	0.89431	0.371156	1	0.778515	FUCA1
ENSG00000179242	10.0485	-0.0103805	0.11621	-0.461422	0.644496	1	1.27711	CDH4
ENSG00000179253	24.5152	-0.00797001	0.114918	-0.257242	0.796992	1	1	LOC100128310
ENSG00000179271	252.153	-0.0195348	0.112935	-0.518173	0.604337	1	0.849313	GADD45GIP1
ENSG00000179295	3149.57	0.103689	0.147489	1.61181	0.107002	1	0	PTPN11
ENSG00000179299	7.3161	-0.020264	0.117639	-0.8179	0.413414	1	0	NSUN7
ENSG00000179314	2.33564	-0.00199788	0.117543	-0.221764	0.824497	1	0.711002	WSCD1
ENSG00000179331	10.6735	-0.000935788	0.115605	-0.0324725	0.974095	1	1.27711	RAB39A
ENSG00000179335	3149.87	-0.0403068	0.109261	-0.706426	0.479923	1	1	CLK3
ENSG00000179348	4.40497	0.00858225	0.11672	0.445815	0.655731	1	0	GATA2
ENSG00000179362	3.81023	-0.00836169	0.116551	-0.415933	0.677459	1	0	NA
ENSG00000179364	880.03	-0.025018	0.111597	-0.557562	0.577144	1	0.967855	PACS2
ENSG00000179387	439.643	0.062068	0.120955	1.14622	0.251703	1	0	ELMOD2
ENSG00000179409	551.898	0.0222544	0.0942737	0.382225	0.702295	1	0	GEMIN4
ENSG00000179454	2193.49	0.0106934	0.104335	0.13972	0.888882	1	0.00654388	KLHL28
ENSG00000179456	2160.12	0.101712	0.141793	1.55576	0.119766	1	0.00654388	ZBTB18
ENSG00000179476	185.675	0.00606774	0.104616	0.120164	0.904353	1	1	C14orf28
ENSG00000179477	3.03002	0.0160675	0.117987	0.852523	0.393924	1	0	ALOX12B
ENSG00000179523	117.346	-0.095335	0.158929	-1.81431	0.0696304	1	0	EIF3J-DT
ENSG00000179526	422.883	-0.0736659	0.135538	-1.46136	0.143918	1	0	SHARPIN
ENSG00000179532	1530.61	0.0610193	0.117941	1.09166	0.274981	1	0.00525319	DNHD1
ENSG00000179562	1596.21	-0.0323434	0.100591	-0.66652	0.505079	1	1	GCC1
ENSG00000179583	441.462	0.0136934	0.115388	0.467906	0.639852	1	0.967855	CIITA
ENSG00000179598	115.435	-0.096264	0.164332	-1.96083	0.0498987	1	0	PLD6
ENSG00000179604	142.592	0.021429	0.116784	0.735079	0.462291	1	1	CDC42EP4
ENSG00000179632	1458.61	-0.0586819	0.118448	-1.11303	0.265696	1	0.00654388	MAF1
ENSG00000179639	106.536	0.0134511	0.117362	0.686978	0.492097	1	1	FCER1A
ENSG00000179715	688.383	-0.05922	0.120941	-1.13707	0.25551	1	0	PCED1B
ENSG00000179750	10.9561	0.00150708	0.117556	0.167958	0.866616	1	1	APOBEC3B
ENSG00000179761	38.9595	0.00957233	0.108124	0.252795	0.800426	1	1	PIPOX
ENSG00000179818	829.285	-0.0220872	0.103903	-0.428819	0.668055	1	1	PCBP1-AS1
ENSG00000179832	863.937	-0.00594481	0.110347	-0.151696	0.879427	1	0.967855	MROH1
ENSG00000179840	5.7491	-0.00957804	0.116296	-0.438286	0.661179	1	0.555607	PIK3CD-AS1
ENSG00000179869	2.91805	0.00480705	0.116828	0.296674	0.766715	1	0	ABCA13
ENSG00000179889	2483.86	0.0860684	0.138735	1.46645	0.142525	1	0.00571842	PDXDC1
ENSG00000179909	159.002	-0.0189672	0.117599	-0.786202	0.431749	1	0.778515	ZNF154
ENSG00000179912	777.463	-0.011144	0.0931203	-0.205175	0.837435	1	1.62634	R3HDM2
ENSG00000179913	2.73394	-0.0147254	0.118563	-1.1418	0.253536	1	0	B3GNT3
ENSG00000179933	184.692	0.0107281	0.113219	0.32036	0.748695	1	0.997218	C14orf119
ENSG00000179941	121.972	-0.0183113	0.110614	-0.427493	0.66902	1	0	BBS10
ENSG00000179950	1304.25	-0.0285241	0.111903	-0.613334	0.539655	1	0.967855	PUF60
ENSG00000179958	128.961	-0.0721534	0.132661	-1.40161	0.161033	1	0	DCTPP1
ENSG00000179988	240.853	-0.00533345	0.104058	-0.110553	0.911971	1	0.778515	PSTK
ENSG00000180011	735.228	-0.0255314	0.10856	-0.483987	0.628395	1	1	ZADH2
ENSG00000180015	7.49353	0.000835669	0.115941	0.0403799	0.96779	1	0.555607	NA
ENSG00000180035	170.973	0.020312	0.110844	0.496349	0.619648	1	0.778515	ZNF48
ENSG00000180089	34.8025	-0.0229849	0.114098	-0.615595	0.538162	1	1	TMEM86B
ENSG00000180090	2.0516	-0.00288983	0.117423	-0.279009	0.780238	1	0	OR3A1
ENSG00000180098	332.932	-0.0406548	0.0975207	-0.68056	0.49615	1	0.967855	TRNAU1AP
ENSG00000180104	1171.06	0.0402075	0.10326	0.692125	0.488859	1	0.967855	EXOC3
ENSG00000180116	7.19578	-0.0221591	0.118694	-0.975497	0.329314	1	0.555607	C12orf40
ENSG00000180139	81.9414	0.0469953	0.125721	1.34915	0.177288	1	0	ACTA2-AS1
ENSG00000180182	2041.11	0.257815	0.540942	2.45465	0.0141024	1	0.00571842	MED14
ENSG00000180185	136.988	0.0422713	0.118807	0.982557	0.325826	1	0.655356	FAHD1
ENSG00000180190	2.38186	0.000624589	0.117494	0.0873358	0.930405	1	1	TDRP
ENSG00000180209	5.32793	-0.0135637	0.117491	-0.703545	0.481716	1	0	MYLPF
ENSG00000180211	31.3971	0.00498599	0.110676	0.0883665	0.929585	1	1	NA
ENSG00000180221	5.75509	0.0267712	0.119848	1.12376	0.261113	1	0.555607	NA
ENSG00000180229	73.0061	-0.00209444	0.115208	-0.0907923	0.927658	1	1	HERC2P3
ENSG00000180279	4.20421	-0.0138053	0.117268	-0.67329	0.500763	1	0	LINC01869
ENSG00000180340	5.54173	0.0215109	0.119077	1.08919	0.276072	1	0.555607	FZD2
ENSG00000180346	137.609	0.0360477	0.107924	0.684217	0.493838	1	0.655356	TIGD2
ENSG00000180353	5028.65	-0.190262	0.181444	-2.06538	0.0388871	1	0	HCLS1
ENSG00000180354	618.111	-0.0218931	0.0990556	-0.433536	0.664625	1	1	MTURN
ENSG00000180357	4203.76	-0.0705226	0.129693	-1.34062	0.180045	1	0	ZNF609
ENSG00000180370	2982.86	-0.0118823	0.101325	-0.228585	0.819192	1	1	PAK2
ENSG00000180389	3.45117	0.0115277	0.117168	0.59218	0.55373	1	0	NA
ENSG00000180447	3.90763	-0.0193292	0.11862	-0.991716	0.321336	1	0	GAS1
ENSG00000180448	8550.08	-0.0139789	0.113296	-0.40295	0.686985	1	1	ARHGAP45
ENSG00000180479	411.258	-0.0197162	0.109247	-0.475297	0.634575	1	1	ZNF571
ENSG00000180537	2.168	-0.0101892	0.117929	-0.873466	0.382409	1	0	RNF182
ENSG00000180539	17.2114	-0.0130464	0.117113	-0.646007	0.518275	1	1	C9orf139
ENSG00000180581	4.42475	0.0162405	0.117316	0.748109	0.454395	1	0	NA
ENSG00000180611	279.988	-0.0435626	0.124422	-1.33762	0.18102	1	0	MB21D2
ENSG00000180626	62.2791	0.001732	0.110641	0.0409132	0.967365	1	1	ZNF594
ENSG00000180628	4674.5	-0.0417368	0.113399	-0.845338	0.397922	1	0	PCGF5
ENSG00000180644	376.606	-0.00551866	0.116463	-0.308648	0.75759	1	0	PRF1
ENSG00000180667	1765.23	0.032188	0.109218	0.755359	0.450033	1	0.00571842	YOD1
ENSG00000180694	397.758	0.00442137	0.107584	0.0971814	0.922582	1	0.967855	TMEM64
ENSG00000180712	2.72656	0.00387062	0.117318	0.305144	0.760257	1	1	LINC02363
ENSG00000180739	91.9411	-0.00193679	0.117139	-0.124046	0.901279	1	1	S1PR5
ENSG00000180747	867.119	0.00727162	0.106403	0.153346	0.878125	1	0.967855	SMG1P3
ENSG00000180758	102.136	-0.0313895	0.114785	-0.75965	0.447464	1	0	GPR157
ENSG00000180764	5.12836	-0.0135745	0.116548	-0.58069	0.561449	1	1	PIPSL
ENSG00000180767	6.49363	-0.00967394	0.117598	-0.674699	0.499867	1	1	CHST13
ENSG00000180773	822.19	0.0361676	0.108734	0.677143	0.498315	1	1	SLC36A4
ENSG00000180787	161.178	0.000684959	0.104416	0.0365696	0.970828	1	0.997218	ZFP3
ENSG00000180801	3.24784	0.0010339	0.117021	0.0901338	0.928181	1	1	ARSJ
ENSG00000180815	1.94303	7.68946e-05	0.117173	-0.0116581	0.990698	1	0.621315	MAP3K15
ENSG00000180817	2004.36	-0.0491116	0.119284	-0.924454	0.35525	1	0.00525319	PPA1
ENSG00000180822	243.523	0.00714567	0.107232	0.155965	0.876061	1	0.997218	PSMG4
ENSG00000180871	6.36697	-0.00670546	0.117164	-0.431496	0.666107	1	0	CXCR2
ENSG00000180884	602.055	0.0830769	0.149497	1.75399	0.0794314	1	0	ZNF792
ENSG00000180900	385.758	-0.0277591	0.118356	-0.955275	0.339439	1	0	SCRIB
ENSG00000180901	1301.46	0.0358346	0.105935	0.656015	0.511814	1	0.967855	KCTD2
ENSG00000180902	369.448	-0.0206244	0.114495	-0.598135	0.54975	1	1	D2HGDH
ENSG00000180914	4.04238	-0.00757376	0.116697	-0.41838	0.675669	1	0	OXTR
ENSG00000180917	566.74	0.0570132	0.126032	1.24226	0.21414	1	0	CMTR2
ENSG00000180938	18.9831	-0.0145081	0.114269	-0.442876	0.657856	1	1	ZNF572
ENSG00000180953	20.2537	-0.00280164	0.11486	-0.110228	0.912228	1	1	ST20
ENSG00000180964	413.529	0.0017619	0.106473	0.0371548	0.970362	1	1	TCEAL8
ENSG00000180992	193.759	-0.0315646	0.099843	-0.543547	0.586753	1	0.778515	MRPL14
ENSG00000180998	5.36878	0.00532851	0.11596	0.244643	0.806733	1	1	GPR137C
ENSG00000181017	6.75904	0.00228743	0.11626	0.116901	0.906938	1	0	NA
ENSG00000181023	6.13148	0.0447587	0.127802	1.76605	0.0773878	1	0	OR56B1
ENSG00000181029	28.0941	0.0117765	0.113774	0.360135	0.718746	1	1	TRAPPC5
ENSG00000181038	263.154	-0.0145308	0.0962961	-0.344168	0.73072	1	0	METTL23
ENSG00000181045	620.947	0.0324906	0.107869	0.639279	0.522642	1	0	SLC26A11
ENSG00000181061	202.3	0.0195284	0.107995	0.407067	0.683959	1	0.778515	HIGD1A
ENSG00000181074	13.5653	0.00857756	0.114194	0.2851	0.775567	1	1	OR52N4
ENSG00000181090	1558.97	0.0418324	0.0974866	0.784906	0.432508	1	0.00525319	EHMT1
ENSG00000181163	19355.1	-0.022668	0.107646	-0.475176	0.634661	1	1	NPM1
ENSG00000181191	880.832	-0.0110669	0.108197	-0.246691	0.805147	1	1.62634	PJA1
ENSG00000181192	269.74	-0.0730026	0.134285	-1.43827	0.150358	1	0	DHTKD1
ENSG00000181201	3.78996	-0.0118378	0.117575	-0.713422	0.475585	1	0	NA
ENSG00000181218	113.976	-0.0610421	0.132056	-1.47996	0.138885	1	0	H2AW
ENSG00000181222	5099.58	0.0644527	0.117699	1.09951	0.271545	1	0	POLR2A
ENSG00000181227	2.07152	-0.00627129	0.117186	-0.41567	0.677651	1	1	NA
ENSG00000181240	3.06263	-0.0326685	0.124389	-3.2882	0.0010083	1	0	SLC25A41
ENSG00000181264	2.20866	0.00299192	0.117082	0.215236	0.829584	1	1	TLCD5
ENSG00000181274	427.329	-0.044747	0.11334	-0.730272	0.465224	1	1	FRAT2
ENSG00000181315	22.3494	-0.00995269	0.113816	-0.318006	0.75048	1	1	ZNF322
ENSG00000181322	4.20926	0.00053248	0.116429	0.0843025	0.932816	1	1	NME9
ENSG00000181359	2.16535	-0.0100208	0.117397	-0.625054	0.531936	1	1	NA
ENSG00000181381	1780.4	-0.0551808	0.119716	-1.09427	0.273839	1	0.00571842	DDX60L
ENSG00000181396	229.369	-0.0152797	0.107739	-0.338465	0.735013	1	1	OGFOD3
ENSG00000181404	187.043	-0.00643878	0.115308	-0.268963	0.787958	1	1	WASHC1
ENSG00000181418	8.98634	-0.00561796	0.115682	-0.243778	0.807402	1	1	DDN
ENSG00000181450	248.611	-0.0155479	0.112893	-0.420204	0.674337	1	0.997218	ZNF678
ENSG00000181467	2209.01	0.0181295	0.104567	0.383462	0.701377	1	1	RAP2B
ENSG00000181472	1200.32	0.0169958	0.101787	0.297417	0.766148	1	0.967855	ZBTB2
ENSG00000181481	145.544	0.0106738	0.111781	0.266377	0.789949	1	0.997218	RNF135
ENSG00000181523	1364.38	0.0156295	0.105835	0.303829	0.761258	1	1	SGSH
ENSG00000181544	96.749	-0.00593342	0.10627	-0.131488	0.89539	1	0.655356	FANCB
ENSG00000181610	354.654	0.06232	0.123309	1.15349	0.248707	1	0	MRPS23
ENSG00000181616	5.01774	-0.00822993	0.117296	-0.532498	0.594381	1	0.555607	OR52H1
ENSG00000181634	2.73941	0.0029602	0.116866	0.186274	0.85223	1	0.621315	TNFSF15
ENSG00000181656	2.18203	-0.0110289	0.117568	-0.700823	0.483413	1	1	GPR88
ENSG00000181722	3401.82	0.125346	0.149372	1.72045	0.0853501	1	0	ZBTB20
ENSG00000181744	737.28	0.0112322	0.101802	0.237352	0.812383	1	1	DIPK2A
ENSG00000181751	52.7929	-0.0134192	0.113245	-0.393279	0.694113	1	1	C5orf30
ENSG00000181773	1.94771	-0.00912707	0.117527	-0.630435	0.52841	1	0.621315	GPR3
ENSG00000181789	1612.74	0.0973308	0.136774	1.50725	0.131748	1	0.00654388	COPG1
ENSG00000181804	582.727	-0.133014	0.188954	-1.9124	0.0558247	1	0	SLC9A9
ENSG00000181817	175.421	0.0135478	0.103676	0.265713	0.79046	1	1	LSM10
ENSG00000181826	878.156	0.0255717	0.104183	0.414132	0.678777	1	0.967855	RELL1
ENSG00000181830	110.829	-0.027277	0.117941	-0.879854	0.378938	1	0	SLC35C1
ENSG00000181847	576	-0.0188546	0.114627	-0.565587	0.571674	1	0	TIGIT
ENSG00000181873	397.03	-0.0190451	0.107399	-0.405749	0.684927	1	0	IBA57
ENSG00000181885	5.85548	-0.0398294	0.125763	-1.75323	0.0795625	1	0	CLDN7
ENSG00000181894	921.303	-0.0132218	0.105761	-0.274156	0.783965	1	1.62634	ZNF329
ENSG00000181908	2.56296	-0.0035681	0.117275	-0.283879	0.776503	1	0.711002	LINC02724
ENSG00000181915	663.199	0.000199085	0.101283	-0.0288042	0.977021	1	1	ADO
ENSG00000181991	157.933	0.0399639	0.112649	0.793886	0.427262	1	0.778515	MRPS11
ENSG00000182004	702.141	9.85596e-06	0.104605	0.0118891	0.990514	1	1	SNRPE
ENSG00000182010	681.966	-0.156352	0.262125	-2.27883	0.0226769	1	0	RTKN2
ENSG00000182022	347.382	0.0467211	0.127919	1.61611	0.10607	1	0	CHST15
ENSG00000182057	7.28534	-0.00879839	0.116103	-0.405126	0.685385	1	0.555607	NA
ENSG00000182087	2262.41	-0.00685246	0.112893	-0.211117	0.832796	1	0.00571842	TMEM259
ENSG00000182095	1409.57	0.0154137	0.112684	0.475045	0.634755	1	1	TNRC18
ENSG00000182108	167.409	-0.030076	0.112846	-0.684907	0.493403	1	0.997218	DEXI
ENSG00000182117	653.027	-0.0715516	0.121774	-1.20366	0.228721	1	0	NOP10
ENSG00000182118	27.9664	0.00270315	0.11084	0.0636816	0.949224	1	1	FAM89A
ENSG00000182134	99.5916	-0.0430951	0.12423	-1.30474	0.19198	1	0	TDRKH
ENSG00000182149	5671.34	0.0599898	0.125635	1.21481	0.224438	1	0	IST1
ENSG00000182150	1654.26	0.0336726	0.0994676	0.530167	0.595996	1	0.00654388	ERCC6L2
ENSG00000182158	641.329	0.0421446	0.111279	0.735112	0.462271	1	1	CREB3L2
ENSG00000182173	640.514	-0.0767878	0.138486	-1.52203	0.128002	1	0	TSEN54
ENSG00000182175	2.93159	-0.00838062	0.117652	-0.662865	0.507417	1	0	RGMA
ENSG00000182179	2018.25	-0.141479	0.185674	-1.94057	0.0523107	1	0.00571842	UBA7
ENSG00000182180	900.711	-0.0168611	0.10163	-0.381136	0.703103	1	1	MRPS16
ENSG00000182183	299.506	-0.0259127	0.108828	-0.542199	0.587682	1	1	SHISAL2A
ENSG00000182185	283.082	-0.0203852	0.106606	-0.408175	0.683145	1	0	RAD51B
ENSG00000182197	538.611	-0.00850051	0.0933172	-0.0860554	0.931422	1	0	EXT1
ENSG00000182199	653.435	-0.0752473	0.1319	-1.3611	0.173483	1	0	SHMT2
ENSG00000182208	495.791	-0.0162967	0.108351	-0.368493	0.712505	1	0.967855	MOB2
ENSG00000182220	2900.24	0.0346604	0.09885	0.597039	0.550481	1	1	ATP6AP2
ENSG00000182224	27.7734	0.00997872	0.108966	0.219576	0.826201	1	1	CYB5D1
ENSG00000182240	4.44145	0.00136396	0.116624	0.0833226	0.933595	1	1	BACE2
ENSG00000182253	303.147	-0.00292403	0.116721	-0.178059	0.858677	1	1	SYNM
ENSG00000182257	17.3299	-0.0090015	0.113957	-0.294	0.768758	1	1	NA
ENSG00000182272	21.582	0.00923396	0.117437	0.618918	0.53597	1	1	B4GALNT4
ENSG00000182287	1539.12	-0.00984099	0.104278	-0.207218	0.83584	1	0.00654388	AP1S2
ENSG00000182307	852.96	-0.00244083	0.0997019	-0.0602678	0.951942	1	0.967855	C8orf33
ENSG00000182325	112.408	-0.0886151	0.157354	-1.92883	0.0537523	1	0	FBXL6
ENSG00000182359	109.922	0.0613207	0.125325	1.22505	0.220556	1	0	KBTBD3
ENSG00000182379	2.52964	0.00720236	0.117555	0.575097	0.565226	1	0	NXPH4
ENSG00000182463	1634.51	-0.0176865	0.11253	-0.463287	0.643158	1	1	TSHZ2
ENSG00000182473	2021.44	-0.148976	0.161259	-1.9171	0.0552256	1	0.00571842	EXOC7
ENSG00000182508	4.13756	-0.0273461	0.121153	-1.46559	0.142759	1	0	LHFPL1
ENSG00000182512	278.287	-0.149416	0.193241	-1.95575	0.0504952	1	0	GLRX5
ENSG00000182534	168.871	-0.0139853	0.115139	-0.466564	0.640812	1	0.849313	MXRA7
ENSG00000182541	490.114	0.03453	0.111187	0.707937	0.478984	1	1	LIMK2
ENSG00000182544	403.602	0.00952953	0.104268	0.190247	0.849116	1	1	MFSD5
ENSG00000182551	759.031	-0.023989	0.0901715	-0.423218	0.672136	1	1	ADI1
ENSG00000182568	10268.8	0.0292539	0.109234	0.599979	0.54852	1	1	SATB1
ENSG00000182578	432.549	-0.00694779	0.115903	-0.287366	0.773832	1	0	CSF1R
ENSG00000182580	4.66376	0.00930356	0.117131	0.532454	0.594411	1	0	EPHB3
ENSG00000182584	9.60889	-0.0088478	0.115238	-0.340318	0.733617	1	1	ACTL10
ENSG00000182586	3.7755	0.000347393	0.116736	0.0196769	0.984301	1	0	LINC00334
ENSG00000182600	6.62846	-0.0171788	0.118327	-0.948935	0.342654	1	0	SNORC
ENSG00000182621	295.113	0.00117769	0.11153	0.0276004	0.977981	1	1	PLCB1
ENSG00000182628	184.429	-0.00539266	0.112507	-0.141552	0.887434	1	0.778515	SKA2
ENSG00000182636	1.9739	-0.000909908	0.117429	-0.0792088	0.936867	1	0.621315	NDN
ENSG00000182648	16.8476	-0.0196704	0.116676	-0.703538	0.48172	1	1	LINC01006
ENSG00000182670	10083.3	0.02776	0.101025	0.49853	0.618111	1	0	TTC3
ENSG00000182700	131.986	0.0790992	0.150382	1.94419	0.0518725	1	0	IGIP
ENSG00000182718	2223.72	-0.0393835	0.119069	-0.997745	0.318403	1	0.00571842	ANXA2
ENSG00000182732	3.08717	-0.00412356	0.117306	-0.32057	0.748536	1	1	RGS6
ENSG00000182742	21.4578	-0.00358506	0.115036	-0.117081	0.906796	1	1.36019	HOXB4
ENSG00000182768	362.333	-0.0167087	0.0940547	-0.264596	0.79132	1	0	NGRN
ENSG00000182782	61.5649	0.00375615	0.116974	0.209461	0.834088	1	1	HCAR2
ENSG00000182791	3.07201	-0.021481	0.120242	-1.76712	0.0772085	1	0	CCDC87
ENSG00000182796	230.28	-0.0253143	0.102797	-0.463501	0.643006	1	1	TMEM198B
ENSG00000182809	322.344	-0.0139686	0.116286	-0.567898	0.570104	1	1	CRIP2
ENSG00000182810	567.274	-0.0273529	0.102319	-0.509061	0.610709	1	0	DDX28
ENSG00000182827	1750.34	0.0359751	0.114456	0.801401	0.422899	1	0.00571842	ACBD3
ENSG00000182831	5310.47	0.0167953	0.0973903	0.300747	0.763607	1	0	C16orf72
ENSG00000182841	306.591	-0.0438372	0.110102	-0.824479	0.409667	1	0	RRP7BP
ENSG00000182853	3.98888	0.0141843	0.117921	0.841688	0.399962	1	0	VMO1
ENSG00000182858	375.009	-0.0152656	0.107277	-0.338992	0.734616	1	0.967855	ALG12
ENSG00000182871	665.445	0.0158584	0.118108	0.963	0.335548	1	0	COL18A1
ENSG00000182872	937.109	0.00259279	0.107085	0.0390308	0.968866	1	1	RBM10
ENSG00000182873	9.7314	0.0066588	0.115027	0.252396	0.800735	1	1	PRKCZ-AS1
ENSG00000182899	18497.4	-0.0316293	0.111435	-0.680565	0.496147	1	0	RPL35A
ENSG00000182912	4.6261	0.00519958	0.11665	0.289508	0.772193	1	1	NA
ENSG00000182919	138.317	-0.0249105	0.108774	-0.522609	0.601247	1	1	C11orf54
ENSG00000182923	404.378	-0.0103876	0.0965464	-0.18757	0.851214	1	0	CEP63
ENSG00000182934	2349.23	0.0765314	0.126666	1.30763	0.190999	1	0.00571842	SRPRA
ENSG00000182944	6639.8	0.03949	0.100882	0.681357	0.495646	1	0	EWSR1
ENSG00000182950	2.18578	0.00116566	0.117	0.0777311	0.938042	1	1	ODF3L1
ENSG00000182952	957.48	-0.0149268	0.109024	-0.378079	0.705372	1	1	HMGN4
ENSG00000182957	5646.32	0.0836221	0.137082	1.46355	0.143317	1	0	SPATA13
ENSG00000182973	639.822	-0.0998434	0.125674	-1.47653	0.139803	1	0	CNOT10
ENSG00000182979	677.305	-0.0227779	0.109509	-0.489611	0.624409	1	1	MTA1
ENSG00000182985	92.684	-0.00255544	0.116922	-0.181739	0.855788	1	0	CADM1
ENSG00000182993	5.24404	0.0261507	0.119196	1.02181	0.306872	1	0	C12orf60
ENSG00000183010	5.33144	-0.0229163	0.119247	-1.09282	0.274474	1	0	PYCR1
ENSG00000183011	182.482	0.00605074	0.108816	0.148155	0.882221	1	0.997218	NAA38
ENSG00000183018	4.31947	-0.00674269	0.117147	-0.437114	0.662029	1	0	SPNS2
ENSG00000183019	46.8638	0.00656709	0.11569	0.276667	0.782036	1	1	MCEMP1
ENSG00000183022	4.09072	0.00702648	0.116219	0.332633	0.739412	1	1	NA
ENSG00000183023	513.37	0.00555978	0.11439	0.196022	0.844593	1	1	SLC8A1
ENSG00000183044	164.299	0.0343911	0.1091	0.671235	0.502071	1	1	ABAT
ENSG00000183049	1311.43	0.0318515	0.0970362	0.543533	0.586763	1	0.967855	CAMK1D
ENSG00000183060	322.959	0.0317728	0.101645	0.540867	0.588599	1	0	LYSMD4
ENSG00000183090	6.43503	-0.00990117	0.117917	-0.76643	0.443421	1	0	FREM3
ENSG00000183091	127.949	0.0460029	0.125352	1.3419	0.179628	1	0	NEB
ENSG00000183111	7.49475	-0.008076	0.115123	-0.312124	0.754947	1	0	ARHGEF37
ENSG00000183117	5.9078	-0.0037852	0.117285	-0.269795	0.787318	1	1	CSMD1
ENSG00000183154	10.9905	0.000873331	0.112891	0.0256478	0.979538	1	1.27711	LOC102723701
ENSG00000183161	297.589	0.0148604	0.108362	0.326348	0.744161	1	1	FANCF
ENSG00000183171	3.02402	0.0156864	0.117945	0.846887	0.397058	1	0	NA
ENSG00000183172	436.254	-0.00210043	0.111054	-0.0596276	0.952452	1	1	SMDT1
ENSG00000183199	15.7409	0.00899543	0.112733	0.261499	0.793708	1	1	NA
ENSG00000183230	4.13291	0.00573321	0.116161	0.323988	0.745947	1	0	CTNNA3
ENSG00000183239	1.86184	0.000777977	0.117175	0.0590298	0.952928	1	0	NA
ENSG00000183250	5.47989	-0.00987586	0.116304	-0.441869	0.658584	1	0	LINC01547
ENSG00000183255	1808.31	0.0654691	0.112883	1.10489	0.269208	1	0.00571842	PTTG1IP
ENSG00000183258	584.282	-0.0110604	0.106114	-0.238129	0.811781	1	0.967855	DDX41
ENSG00000183281	10.5028	-0.000163464	0.115694	0.0138276	0.988967	1	1.4003	PLGLB1
ENSG00000183283	9270.73	-0.0472881	0.10211	-0.802014	0.422545	1	0	DAZAP2
ENSG00000183291	1643.67	0.00105395	0.103806	0.0189116	0.984912	1	0.00525319	SELENOF
ENSG00000183298	17.4428	0.01377	0.114887	0.460586	0.645096	1	1.4003	NA
ENSG00000183309	382.695	0.00821681	0.111005	0.259982	0.794878	1	1	ZNF623
ENSG00000183323	172.806	-0.0103714	0.106639	-0.213459	0.830969	1	0.778515	CCDC125
ENSG00000183337	1681.21	0.0898913	0.162023	2.05997	0.0394016	1	0.00571842	BCOR
ENSG00000183347	8.63542	0.00131063	0.115025	0.0475744	0.962055	1	1.36019	GBP6
ENSG00000183354	2692.24	-0.0316208	0.100805	-0.556066	0.578166	1	1	KIAA2026
ENSG00000183423	4.19225	0.0164796	0.117898	0.835388	0.403499	1	0	LRIT3
ENSG00000183426	104.036	-0.0635352	0.137678	-1.81557	0.0694357	1	0	NPIPA1
ENSG00000183431	1726.09	0.08613	0.116651	1.28371	0.199243	1	0.00525319	SF3A3
ENSG00000183444	118.587	0.035528	0.110566	0.708718	0.4785	1	1	NA
ENSG00000183458	96.9782	0.000791962	0.116742	-0.00789663	0.993699	1	0	NA
ENSG00000183474	82.9713	-0.0120703	0.112728	-0.318923	0.749785	1	1	GTF2H2C
ENSG00000183484	1643.41	-0.00217925	0.11486	-0.124064	0.901264	1	0.00654388	GPR132
ENSG00000183486	1466.16	-0.109757	0.145427	-1.72234	0.0850086	1	0.00654388	MX2
ENSG00000183506	270.187	-0.0194996	0.110268	-0.451769	0.651436	1	0.967855	PI4KAP2
ENSG00000183562	4.43395	-0.00796247	0.116724	-0.41986	0.674588	1	0	NA
ENSG00000183576	1320.47	-0.0059907	0.0912269	-0.10716	0.914662	1	1	SETD3
ENSG00000183597	313.845	-0.0461595	0.114528	-0.919144	0.35802	1	0	TANGO2
ENSG00000183598	116.895	-0.023699	0.120083	-1.3382	0.180832	1	0	H3C13
ENSG00000183604	303.806	-0.000556386	0.114546	-0.0251521	0.979934	1	1	SMG1P5
ENSG00000183617	493.577	-0.202073	0.313575	-2.34404	0.0190763	1	0	MRPL54
ENSG00000183621	138.411	-0.0058283	0.107596	-0.128979	0.897374	1	1	ZNF438
ENSG00000183624	1696.8	0.0211918	0.105059	0.416404	0.677115	1	0.00525319	HMCES
ENSG00000183625	4.44785	-0.000767184	0.116897	-0.120087	0.904414	1	1	CCR3
ENSG00000183638	2.48893	-0.00807282	0.117548	-0.613053	0.539841	1	1	RP1L1
ENSG00000183648	321.479	-0.0377422	0.106426	-0.698188	0.485059	1	0	NDUFB1
ENSG00000183662	89.7131	0.01085	0.113615	0.32549	0.74481	1	0	TAFA1
ENSG00000183665	385.699	-0.0501311	0.114697	-0.956269	0.338936	1	0	TRMT12
ENSG00000183666	209.826	-0.00923682	0.108591	-0.248393	0.803831	1	1	GUSBP1
ENSG00000183688	1816.11	-0.0779169	0.139575	-1.54565	0.122189	1	0.00525319	RFLNB
ENSG00000183691	107.871	0.0540536	0.132065	1.75061	0.0800129	1	0	NOG
ENSG00000183696	1757.85	0.0230977	0.113996	0.603058	0.54647	1	1	UPP1
ENSG00000183718	962.927	-0.0371696	0.0952989	-0.611399	0.540935	1	1	TRIM52
ENSG00000183722	5.32096	0.0210252	0.11861	0.983435	0.325394	1	0	LHFPL6
ENSG00000183726	1940.63	0.0221247	0.104462	0.427837	0.66877	1	1	TMEM50A
ENSG00000183734	10.0119	0.00532588	0.116827	0.315342	0.752502	1	1.36019	ASCL2
ENSG00000183735	727.084	0.102602	0.162441	1.79004	0.0734467	1	0	TBK1
ENSG00000183741	2128.9	0.0282265	0.110463	0.605381	0.544926	1	1	CBX6
ENSG00000183765	78.0786	-0.0926639	0.16198	-1.97721	0.0480183	1	0	CHEK2
ENSG00000183775	3.55169	-0.00762027	0.116425	-0.503567	0.614565	1	0	KCTD16
ENSG00000183784	3.95509	-0.006168	0.11642	-0.313004	0.754277	1	0	DOCK8-AS1
ENSG00000183785	4.01502	0.0293937	0.121878	1.60245	0.109055	1	0	TUBA8
ENSG00000183808	804.77	-0.0104366	0.0966983	-0.178529	0.858307	1	0.967855	RBM12B
ENSG00000183826	2233.45	0.231358	0.181783	2.33563	0.0195107	1	0.00525319	BTBD9
ENSG00000183833	5.34185	-0.0127017	0.117924	-0.822169	0.41098	1	0	MAATS1
ENSG00000183837	134.885	-0.0193541	0.116503	-0.674672	0.499884	1	1	PNMA3
ENSG00000183856	9.39767	0.0113284	0.116427	0.541761	0.587983	1	1	IQGAP3
ENSG00000183864	497.036	-0.0614613	0.12908	-1.35045	0.176873	1	0	TOB2
ENSG00000183873	3.23143	0.00143197	0.116991	0.0408064	0.96745	1	1	SCN5A
ENSG00000183891	548.664	0.0368979	0.104121	0.662219	0.507831	1	0	TTC32
ENSG00000183914	1.90774	-0.00691053	0.117651	-0.620265	0.535083	1	0	DNAH2
ENSG00000183918	1640.77	0.391402	0.455569	2.59832	0.00936802	1	0.00654388	SH2D1A
ENSG00000183935	106.474	-0.211043	0.358488	-2.35444	0.0185506	1	0	HTR7P1
ENSG00000183943	2773.14	-0.0157538	0.102205	-0.304802	0.760517	1	0	PRKX
ENSG00000183955	765.244	-0.0279798	0.0978598	-0.489566	0.624441	1	0	KMT5A
ENSG00000183960	8.29824	0.00624233	0.115815	0.274453	0.783737	1	1	KCNH8
ENSG00000183963	26.0637	-0.00397354	0.113931	-0.133268	0.893982	1	1	SMTN
ENSG00000183978	69.6495	-0.00278365	0.111441	-0.0787291	0.937248	1	1	COA3
ENSG00000184007	11742.7	0.0358105	0.0996861	0.59157	0.554139	1	1	PTP4A2
ENSG00000184047	463.231	0.0089631	0.110959	0.215577	0.829317	1	0	DIABLO
ENSG00000184056	105.782	0.021154	0.110068	0.485767	0.627133	1	0	VPS33B
ENSG00000184068	97.9503	-0.155761	0.324925	-2.68026	0.00735654	1	0	SREBF2-AS1
ENSG00000184076	394.768	-0.00700362	0.106669	-0.166383	0.867856	1	1	UQCR10
ENSG00000184100	3.58948	-0.00784663	0.116718	-0.413896	0.67895	1	1	NA
ENSG00000184106	8.35041	0.00336237	0.116416	0.172121	0.863343	1	1	TREML3P
ENSG00000184117	367.782	-0.0893333	0.152745	-1.76221	0.0780341	1	0	NIPSNAP1
ENSG00000184162	190.729	-0.0120998	0.102826	-0.253602	0.799803	1	1	NR2C2AP
ENSG00000184182	387.859	-0.0248737	0.107837	-0.501262	0.616187	1	0.967855	UBE2F
ENSG00000184203	6845	-0.0549352	0.107467	-0.93303	0.350805	1	0	PPP1R2
ENSG00000184205	5616.73	-0.0373765	0.1193	-0.978471	0.327842	1	0	TSPYL2
ENSG00000184206	3.32776	-0.00125879	0.116922	-0.0736122	0.941319	1	0	GOLGA6L4
ENSG00000184209	371.469	0.0115461	0.0831264	0.201502	0.840306	1	1	SNRNP35
ENSG00000184216	1536.87	0.0107096	0.11135	0.279585	0.779796	1	1	IRAK1
ENSG00000184226	36.9667	0.00949848	0.11526	0.355688	0.722074	1	1	PCDH9
ENSG00000184232	82.6154	0.0520764	0.128495	1.4477	0.147702	1	0	OAF
ENSG00000184260	3163.39	-0.0200479	0.114191	-0.465521	0.641558	1	0	H2AC20
ENSG00000184261	6.08825	-0.026665	0.119733	-1.10493	0.26919	1	0	KCNK12
ENSG00000184277	1626.85	0.034119	0.101566	0.599146	0.549075	1	1	TM2D3
ENSG00000184281	564.262	-0.0339026	0.116771	-0.85495	0.392579	1	0	TSSC4
ENSG00000184292	2.49805	0.0046895	0.117854	0.69002	0.490182	1	1	TACSTD2
ENSG00000184307	83.4045	-0.0469438	0.122203	-1.13628	0.255839	1	0	ZDHHC23
ENSG00000184349	3.87012	0.00137725	0.117433	0.128675	0.897615	1	0	EFNA5
ENSG00000184361	3.44482	0.0114239	0.117151	0.603274	0.546326	1	1	SPATA32
ENSG00000184378	2.32635	-0.0105242	0.117613	-0.685847	0.49281	1	0.621315	ACTRT3
ENSG00000184384	3542.74	-0.0142002	0.105765	-0.211899	0.832185	1	1	MAML2
ENSG00000184402	222.115	-0.0361164	0.114189	-0.795739	0.426184	1	0.849313	SS18L1
ENSG00000184428	426.129	0.0145345	0.10766	0.314135	0.753419	1	1	TOP1MT
ENSG00000184441	121.369	0.0153983	0.110272	0.367662	0.713125	1	0	NA
ENSG00000184454	4.27649	0.000966159	0.116461	0.0513406	0.959054	1	0	NCMAP
ENSG00000184470	223.358	-0.0263372	0.107973	-0.54237	0.587563	1	0.849313	TXNRD2
ENSG00000184481	455.968	-0.10573	0.144087	-1.60601	0.108272	1	0	FOXO4
ENSG00000184497	20.5251	0.00888073	0.113065	0.268753	0.78812	1	1	TMEM255B
ENSG00000184500	10.3126	-0.00106446	0.116855	-0.0856195	0.931769	1	1	PROS1
ENSG00000184545	1537.53	-0.00344712	0.113111	-0.111736	0.911032	1	0.00654388	DUSP8
ENSG00000184575	2400.93	-0.169121	0.15427	-2.08926	0.036684	1	0.00571842	XPOT
ENSG00000184584	2033.51	-0.0320478	0.107826	-0.600271	0.548326	1	0.00654388	STING1
ENSG00000184588	9023.71	-0.0403602	0.115817	-0.88723	0.374955	1	0	PDE4B
ENSG00000184613	5370.25	0.0109871	0.109449	0.2583	0.796176	1	0	NELL2
ENSG00000184640	14214.8	-0.0543629	0.119692	-1.08105	0.279676	1	0	SEPTIN9
ENSG00000184675	254.959	0.047711	0.102951	0.806059	0.420209	1	0.849313	AMER1
ENSG00000184677	2079.96	-0.202262	0.195757	-2.20878	0.0271902	1	0.00654388	ZBTB40
ENSG00000184708	399.007	0.00984218	0.0853651	0.16313	0.870416	1	1	EIF4ENIF1
ENSG00000184716	2.99187	-0.00533694	0.116472	-0.233665	0.815245	1	0	SERINC4
ENSG00000184730	226.817	-0.0132317	0.115063	-0.465034	0.641907	1	1	APOBR
ENSG00000184731	19.2927	-0.0243437	0.116341	-0.734263	0.462789	1	1	FAM110C
ENSG00000184752	606.06	0.0191219	0.100071	0.343281	0.731387	1	1	NDUFA12
ENSG00000184787	2175.72	-0.239224	0.136831	-2.62285	0.00871988	1	0.00525319	UBE2G2
ENSG00000184792	40.8282	-0.00856716	0.112877	-0.258983	0.795649	1	1.43141	OSBP2
ENSG00000184840	571.57	-0.00395357	0.0996623	-0.0939901	0.925117	1	1	TMED9
ENSG00000184863	5937.19	0.262365	0.170826	2.53514	0.0112403	1	0	RBM33
ENSG00000184887	724.035	-0.297192	0.28732	-2.49827	0.01248	1	0	BTBD6
ENSG00000184897	3392.89	-0.0308022	0.120988	-1.21795	0.223242	1	0	H1-10
ENSG00000184898	484.329	-0.0119715	0.112827	-0.351333	0.725339	1	1	RBM43
ENSG00000184900	1851.17	-0.0192148	0.1015	-0.319108	0.749645	1	0.00525319	SUMO3
ENSG00000184903	234.163	0.00856933	0.105682	0.156815	0.87539	1	0.997218	IMMP2L
ENSG00000184916	14.1124	0.00477512	0.114261	0.157726	0.874673	1	1.36019	JAG2
ENSG00000184923	9.77618	-6.57821e-05	0.11682	-0.00526469	0.995799	1	1	NUTM2A
ENSG00000184924	161.608	-0.0337557	0.106899	-0.634763	0.525583	1	1	PTRHD1
ENSG00000184925	3.57472	-0.00391679	0.116571	-0.229485	0.818492	1	0	LCN12
ENSG00000184967	176.567	0.0118497	0.110157	0.293025	0.769503	1	0.778515	NOC4L
ENSG00000184985	2.99805	0.00645196	0.117415	0.485142	0.627576	1	0	SORCS2
ENSG00000184986	8.72395	-0.00100068	0.116112	-0.0524023	0.958208	1	1.36019	TMEM121
ENSG00000184988	132.402	0.0147315	0.110509	0.353956	0.723372	1	0.655356	TMEM106A
ENSG00000184990	1072.52	-0.00320588	0.110341	-0.0854981	0.931865	1	1.86111	SIVA1
ENSG00000185000	308.854	-0.0640973	0.132054	-1.47187	0.141056	1	0	DGAT1
ENSG00000185019	618.471	0.0446493	0.119512	1.01911	0.308151	1	0	UBOX5
ENSG00000185033	135.407	0.00515814	0.110588	0.14194	0.887128	1	0	SEMA4B
ENSG00000185043	2597.05	-0.0171752	0.110374	-0.456739	0.647858	1	1	CIB1
ENSG00000185046	6.13917	-0.0262077	0.119877	-1.15864	0.246604	1	0	ANKS1B
ENSG00000185052	2.35874	-0.00193844	0.117452	-0.116925	0.90692	1	1	SLC24A3
ENSG00000185055	26.239	0.00379079	0.114267	0.128984	0.89737	1	1	EFCAB10
ENSG00000185065	8.28081	-0.00963482	0.116337	-0.436844	0.662224	1	1.36019	NA
ENSG00000185085	448.023	-0.0218392	0.110617	-0.498259	0.618301	1	1	INTS5
ENSG00000185088	856.326	-0.0250357	0.0890448	-0.363577	0.716174	1	0.967855	RPS27L
ENSG00000185115	2781.95	-0.145364	0.210637	-2.05199	0.0401703	1	0	NSMCE3
ENSG00000185122	1241.93	-0.014811	0.110733	-0.326888	0.743753	1	1	HSF1
ENSG00000185133	2.1401	-0.000300846	0.117045	-0.0266144	0.978767	1	0.711002	INPP5J
ENSG00000185158	1396.22	0.0587248	0.117691	1.06907	0.285037	1	0.00571842	LRRC37B
ENSG00000185164	315.874	-0.0294312	0.107894	-0.577719	0.563454	1	1	NOMO2
ENSG00000185168	2.89996	0.00838529	0.117618	0.655329	0.512256	1	0	NA
ENSG00000185187	1129.85	-0.0171351	0.113194	-0.515197	0.606415	1	1	SIGIRR
ENSG00000185189	296.489	-0.504498	0.298518	-2.97474	0.00293233	1	0	NRBP2
ENSG00000185215	1955.33	0.0176487	0.117128	0.687565	0.491727	1	0.00654388	TNFAIP2
ENSG00000185222	6.1749	-0.00944621	0.115704	-0.384311	0.700748	1	0.555607	TCEAL9
ENSG00000185236	272.441	-0.0234839	0.1142	-0.628779	0.529494	1	0	RAB11B
ENSG00000185238	433.822	-0.027505	0.0938361	-0.47787	0.632743	1	0.967855	PRMT3
ENSG00000185245	3.51691	0.00453355	0.117591	0.417522	0.676297	1	1	GP1BA
ENSG00000185246	1683.15	0.0218374	0.103602	0.480163	0.631112	1	0.00571842	PRPF39
ENSG00000185262	1749.48	-0.0769408	0.139929	-1.52551	0.127131	1	0.00525319	UBALD2
ENSG00000185271	2.13363	-0.00177759	0.117139	-0.132722	0.894413	1	0	KLHL33
ENSG00000185278	1981.62	0.0173938	0.0980862	0.290293	0.771592	1	0.00654388	ZBTB37
ENSG00000185290	2.27215	-0.00350259	0.11721	-0.266062	0.790191	1	0.621315	NUPR2
ENSG00000185298	314.318	-0.000213124	0.109115	0.0249942	0.98006	1	0	CCDC137
ENSG00000185305	224.202	0.00891133	0.101971	0.169368	0.865507	1	1	ARL15
ENSG00000185306	3.92539	-0.0317076	0.122891	-1.76509	0.0775492	1	0	C12orf56
ENSG00000185339	76.4215	0.0161637	0.115418	0.55084	0.581743	1	0.655356	TCN2
ENSG00000185340	36.6045	-0.00189846	0.115501	-0.0838634	0.933165	1	1	GAS2L1
ENSG00000185345	100.343	0.0521282	0.120126	1.07182	0.283802	1	0	PRKN
ENSG00000185359	1264.39	0.00764078	0.110667	0.344542	0.730439	1	0.967855	HGS
ENSG00000185386	108.704	-0.438726	0.432329	-2.70368	0.00685767	1	0	MAPK11
ENSG00000185404	1722.61	0.0605996	0.110551	1.01937	0.308029	1	0.00654388	SP140L
ENSG00000185414	314.393	-0.0368034	0.106367	-0.673953	0.500341	1	0.967855	MRPL30
ENSG00000185418	558.337	-0.0362109	0.104618	-0.654325	0.512902	1	1	TARS3
ENSG00000185420	402.072	0.0481314	0.107127	0.845507	0.397828	1	0	SMYD3
ENSG00000185436	88.4737	0.0333827	0.117616	0.889253	0.373867	1	0.655356	IFNLR1
ENSG00000185475	318.812	-0.0393225	0.0936822	-0.65741	0.510917	1	0.967855	TMEM179B
ENSG00000185477	9106.76	-0.0164437	0.106192	-0.346389	0.729051	1	1	GPRIN3
ENSG00000185482	41.3473	-0.0165659	0.111422	-0.421541	0.67336	1	1	STAC3
ENSG00000185499	18.3219	0.0114885	0.115163	0.410738	0.681265	1	1	MUC1
ENSG00000185504	343.097	-0.0373764	0.1225	-1.26602	0.205505	1	0	FAAP100
ENSG00000185507	373.543	-0.016937	0.116686	-0.670452	0.50257	1	0.967855	IRF7
ENSG00000185515	325.543	0.0165448	0.105798	0.341945	0.732392	1	0	BRCC3
ENSG00000185518	3.93349	0.00508978	0.117344	0.400119	0.689069	1	0	SV2B
ENSG00000185532	3.2908	-0.00468943	0.117155	-0.331531	0.740244	1	0	PRKG1
ENSG00000185591	4019.38	0.0854557	0.110815	1.3063	0.191449	1	0	SP1
ENSG00000185596	240.195	0.0246954	0.114143	0.637121	0.524046	1	0.778515	NA
ENSG00000185614	7.90987	0.00355598	0.115454	0.132744	0.894396	1	1.27711	INKA1
ENSG00000185621	109.85	-0.00707657	0.107651	-0.233945	0.815028	1	0	LMLN
ENSG00000185624	3286.45	-0.00990075	0.103174	-0.238891	0.81119	1	0	P4HB
ENSG00000185633	2.75368	0.00269277	0.116727	0.159037	0.87364	1	0.621315	NDUFA4L2
ENSG00000185641	51.4742	-0.0181376	0.111004	-0.441194	0.659072	1	1.43141	NA
ENSG00000185650	4801.42	0.0989647	0.16621	1.91944	0.0549289	1	0	ZFP36L1
ENSG00000185664	2.32795	0.0173975	0.118534	1.01926	0.308082	1	0.621315	PMEL
ENSG00000185668	2.23582	0.00178339	0.116933	0.113562	0.909585	1	0.621315	POU3F1
ENSG00000185721	929.815	0.00606301	0.103682	0.135176	0.892472	1	1.62634	DRG1
ENSG00000185728	4835.67	0.0301436	0.104918	0.564789	0.572217	1	1	YTHDF3
ENSG00000185745	170.33	0.0153098	0.116123	0.599614	0.548764	1	0.997218	IFIT1
ENSG00000185753	1520.36	-0.0167766	0.10775	-0.353031	0.724065	1	0.00571842	CXorf38
ENSG00000185760	130.957	-0.01776	0.115255	-0.579414	0.56231	1	0	KCNQ5
ENSG00000185787	8327.91	-0.0199861	0.100764	-0.416337	0.677163	1	1	MORF4L1
ENSG00000185798	277.951	-0.0282393	0.103963	-0.534562	0.592953	1	1	WDR53
ENSG00000185808	144.336	-0.284821	0.422448	-2.47513	0.0133189	1	0	PIGP
ENSG00000185842	4.72061	0.019385	0.118429	0.950552	0.341832	1	0.555607	DNAH14
ENSG00000185862	2304.94	0.0233239	0.103305	0.442755	0.657943	1	0.00525319	EVI2B
ENSG00000185869	242.5	0.0157545	0.111836	0.407444	0.683682	1	0.997218	ZNF829
ENSG00000185880	361.494	-0.349968	0.629513	-2.59003	0.00959667	1	0	TRIM69
ENSG00000185883	27.8869	-0.00394883	0.114263	-0.151269	0.879763	1	1	ATP6V0C
ENSG00000185885	1393.18	-0.108659	0.174058	-1.94134	0.0522174	1	0.00525319	IFITM1
ENSG00000185896	2643.23	-0.0494703	0.10203	-0.810085	0.417891	1	0.00654388	LAMP1
ENSG00000185909	22.9017	0.013334	0.111247	0.345149	0.729983	1	1	KLHDC8B
ENSG00000185915	14.508	-0.00808439	0.114456	-0.232817	0.815904	1	1	KLHL34
ENSG00000185917	222.602	-0.0122113	0.0962172	-0.215824	0.829125	1	1	SETD4
ENSG00000185920	304.155	0.125154	0.193098	1.97981	0.0477247	1	0	PTCH1
ENSG00000185946	1158.8	0.040038	0.0997989	0.581292	0.561044	1	1	RNPC3
ENSG00000185947	3801.57	0.0282227	0.115058	0.747036	0.455042	1	0	ZNF267
ENSG00000185950	4570	0.0088671	0.10486	0.180089	0.857082	1	0	IRS2
ENSG00000185955	4.8225	0.0138529	0.117514	0.729182	0.46589	1	0	C7orf61
ENSG00000185963	1191.39	0.0148908	0.102473	0.297961	0.765733	1	1	BICD2
ENSG00000185973	153.75	-0.0344035	0.110715	-0.695538	0.486718	1	1	TMLHE
ENSG00000185986	106.768	0.0308504	0.107551	0.603124	0.546426	1	1	NA
ENSG00000185989	5675.64	-0.0313712	0.0769137	-0.479994	0.631232	1	0	RASA3
ENSG00000186001	1137.39	0.0119402	0.0929762	0.194458	0.845817	1	1.62634	LRCH3
ENSG00000186010	65.2033	-0.000463389	0.112905	-0.0172066	0.986272	1	1	NDUFA13
ENSG00000186017	199.807	-0.0174277	0.108098	-0.220871	0.825193	1	1	ZNF566
ENSG00000186020	1155.91	0.000129077	0.0994678	-0.00255935	0.997958	1	0.967855	ZNF529
ENSG00000186049	393.713	-0.00230417	0.116888	-0.197742	0.843247	1	1	KRT73
ENSG00000186063	661.288	-0.0269861	0.102664	-0.479032	0.631916	1	1	AIDA
ENSG00000186073	106.396	-0.0826347	0.152156	-1.94172	0.0521714	1	0	C15orf41
ENSG00000186094	2.07999	0.00364329	0.117762	0.392214	0.6949	1	0.711002	AGBL4
ENSG00000186106	241.619	0.03058	0.105111	0.512669	0.608183	1	0.849313	ANKRD46
ENSG00000186111	378.149	-0.0239188	0.114962	-0.643668	0.519791	1	0.967855	PIP5K1C
ENSG00000186130	535.914	0.013398	0.112739	0.365493	0.714743	1	0.967855	ZBTB6
ENSG00000186162	215.307	0.0202355	0.107039	0.42162	0.673303	1	0.849313	CIDECP1
ENSG00000186174	3381.79	0.00913042	0.112002	0.264611	0.791309	1	0	BCL9L
ENSG00000186184	2356.41	0.0167318	0.100927	0.313448	0.753941	1	1	POLR1D
ENSG00000186185	4.28503	-0.0308248	0.12224	-1.5699	0.116438	1	0	KIF18B
ENSG00000186187	58.0661	0.0122178	0.112971	0.342846	0.731714	1	1	ZNRF1
ENSG00000186193	19.6901	-0.00221977	0.114604	-0.0896299	0.928581	1	1.4003	SAPCD2
ENSG00000186205	41.5034	0.00556233	0.11567	0.238329	0.811626	1	1.43141	2001-03-01
ENSG00000186230	77.6966	0.0317376	0.111999	0.674773	0.49982	1	0	ZNF749
ENSG00000186265	318.968	0.0152393	0.110291	0.375265	0.707463	1	0	BTLA
ENSG00000186272	140.47	0.0552988	0.127848	1.34172	0.179688	1	0	ZNF17
ENSG00000186283	422.075	-0.0110426	0.0968185	-0.175742	0.860497	1	0	TOR3A
ENSG00000186298	5412.15	-0.0141088	0.0981929	-0.268667	0.788186	1	1	PPP1CC
ENSG00000186300	183.025	0.0234368	0.113514	0.590526	0.554838	1	0.778515	ZNF555
ENSG00000186312	213.638	0.0266444	0.1	0.505981	0.61287	1	0.778515	CA5BP1
ENSG00000186314	24.9722	-0.00892633	0.114783	-0.4167	0.676898	1	1	PRELID2
ENSG00000186364	43.3236	-0.0111813	0.10781	-0.247986	0.804145	1	1	NUDT17
ENSG00000186376	484.662	-0.0353389	0.099893	-0.615812	0.538019	1	0.967855	ZNF75D
ENSG00000186395	207.566	-0.0243054	0.109657	-0.532835	0.594148	1	0.997218	KRT10
ENSG00000186399	9.71626	0.000439273	0.114578	0.0170891	0.986366	1	1.4003	GOLGA8R
ENSG00000186407	992.429	0.00248585	0.115066	0.0861426	0.931353	1	1.86111	CD300E
ENSG00000186431	342.844	0.0201029	0.117623	0.800063	0.423674	1	0	FCAR
ENSG00000186432	3192.51	0.0584252	0.10984	0.947265	0.343504	1	0	KPNA4
ENSG00000186446	18.8102	-0.0113199	0.115274	-0.386013	0.699487	1	1.4003	ZNF501
ENSG00000186462	284.311	-0.0161878	0.109956	-0.428937	0.667969	1	1	NAP1L2
ENSG00000186468	31633	-0.0197172	0.107932	-0.450231	0.652544	1	0	RPS23
ENSG00000186469	4028.17	-0.0102437	0.101647	-0.199551	0.841831	1	0	GNG2
ENSG00000186470	1567.16	-0.0531645	0.131448	-1.73817	0.0821813	1	0.00571842	BTN3A2
ENSG00000186480	2061.26	-0.0183152	0.105699	-0.409091	0.682473	1	0.00525319	INSIG1
ENSG00000186481	122.511	-0.043801	0.121195	-1.10765	0.268011	1	0	NA
ENSG00000186522	85.9739	-0.0893479	0.166713	-2.42873	0.0151517	1	0	SEPTIN10
ENSG00000186529	3.65546	-0.0236706	0.120686	-1.70163	0.088824	1	0	CYP4F3
ENSG00000186532	328.814	-0.0306793	0.114073	-0.715221	0.474473	1	0	SMYD4
ENSG00000186566	3055.52	0.138817	0.147794	1.80819	0.0705772	1	0	GPATCH8
ENSG00000186567	10.6938	0.00591517	0.115399	0.253463	0.79991	1	1.36019	CEACAM19
ENSG00000186575	1212.53	0.0261478	0.0998946	0.473482	0.635869	1	0.967855	NF2
ENSG00000186591	2978.39	0.0860886	0.141317	1.52944	0.126156	1	0	UBE2H
ENSG00000186594	762.28	-0.00331493	0.11184	-0.0931534	0.925782	1	0.967855	MIR22HG
ENSG00000186603	2.1041	-0.0057443	0.117386	-0.44611	0.655518	1	1	HPDL
ENSG00000186615	36.5742	-0.0109011	0.108825	-0.251245	0.801624	1	1	KTN1-AS1
ENSG00000186625	478.988	-0.00488683	0.0927278	-0.0886734	0.929342	1	0	KATNA1
ENSG00000186635	2269.91	0.0200887	0.112221	0.502486	0.615326	1	0.00571842	ARAP1
ENSG00000186648	11.0146	-0.0011105	0.115694	-0.0625303	0.950141	1	1.36019	CARMIL3
ENSG00000186652	3.82579	0.0522251	0.134268	2.6661	0.00767358	1	0	PRG2
ENSG00000186654	127.913	0.0107373	0.111837	0.269712	0.787382	1	1	PRR5
ENSG00000186665	10.0913	0.00920787	0.114918	0.32635	0.744159	1	1	C17orf58
ENSG00000186704	3.26464	0.0152021	0.118032	0.875019	0.381564	1	0	NA
ENSG00000186710	3.768	-0.0155808	0.117826	-0.835321	0.403537	1	0	CFAP73
ENSG00000186714	3.23404	-0.00854663	0.117009	-0.48954	0.624459	1	1	CCDC73
ENSG00000186715	13.3876	0.00408614	0.115874	0.184537	0.853592	1	1.4003	MST1L
ENSG00000186716	2700.59	-0.0551177	0.124089	-1.17707	0.239167	1	0.00571842	BCR
ENSG00000186765	3.0665	-0.0137957	0.118132	-0.93002	0.352361	1	0	FSCN2
ENSG00000186787	50.6465	-0.00958916	0.107262	-0.20883	0.834581	1	1	SPIN2B
ENSG00000186792	22.457	-0.00728567	0.113726	-0.238546	0.811458	1	1	HYAL3
ENSG00000186806	3.46647	0.00371632	0.116238	0.184129	0.853913	1	1	VSIG10L
ENSG00000186810	304.982	-0.00707486	0.115422	-0.194734	0.845601	1	1	CXCR3
ENSG00000186812	319.293	0.0251975	0.0968975	0.431738	0.665932	1	1	ZNF397
ENSG00000186814	231.474	-0.000728298	0.0992246	-0.0127537	0.989824	1	0.778515	ZSCAN30
ENSG00000186815	942.462	-0.016678	0.102853	-0.33437	0.738101	1	1	TPCN1
ENSG00000186818	172.699	0.003531	0.114363	0.127127	0.898839	1	0.849313	LILRB4
ENSG00000186827	113.78	-0.0138258	0.117833	-0.810799	0.417481	1	0	TNFRSF4
ENSG00000186831	3.30508	0.00326381	0.117791	0.42695	0.669416	1	0	NA
ENSG00000186908	1740.75	0.0966278	0.136909	1.49585	0.134693	1	0.00571842	ZDHHC17
ENSG00000186912	2.33963	-0.00316526	0.116875	-0.200258	0.841279	1	0	P2RY4
ENSG00000186919	8.47805	-0.0128883	0.116815	-0.610225	0.541713	1	1	ZACN
ENSG00000186940	2.35355	0.00379127	0.116946	0.26799	0.788707	1	0	NA
ENSG00000186951	232.558	-0.0253713	0.111733	-0.59314	0.553087	1	0.849313	PPARA
ENSG00000186952	16.8745	0.00627642	0.113892	0.205559	0.837136	1	1.36019	TMEM232
ENSG00000186976	8.9343	-0.0182706	0.117229	-0.731866	0.46425	1	1	EFCAB6
ENSG00000187017	37.4416	0.00491112	0.1155	0.203966	0.83838	1	1	ESPN
ENSG00000187045	4.43603	-0.00511243	0.116014	-0.257492	0.796799	1	0	TMPRSS6
ENSG00000187049	68.1172	0.00340225	0.108662	0.0843301	0.932794	1	1	TMEM216
ENSG00000187051	701.931	0.0523339	0.118633	0.827918	0.407717	1	0	RPS19BP1
ENSG00000187066	1.88356	-0.00801524	0.117492	-0.586234	0.557718	1	0	TMEM262
ENSG00000187079	6.44596	0.000622913	0.116715	0.0638848	0.949062	1	0.555607	TEAD1
ENSG00000187080	5.28613	-0.000736103	0.116251	-0.0422412	0.966306	1	0.555607	OR2AK2
ENSG00000187091	785.895	-0.00492883	0.106994	-0.101214	0.919381	1	1	PLCD1
ENSG00000187098	35.5308	0.0130407	0.115181	0.456924	0.647726	1	1	MITF
ENSG00000187109	16366.5	-0.0103155	0.0988194	-0.255807	0.7981	1	0	NAP1L1
ENSG00000187116	455.725	0.0178016	0.115637	0.612957	0.539905	1	1	LILRA5
ENSG00000187118	135.653	-0.031631	0.114634	-0.736234	0.461588	1	0.655356	CMC1
ENSG00000187122	11.6938	0.00508204	0.116012	0.227568	0.819982	1	1	SLIT1
ENSG00000187144	2.55051	-0.00427869	0.116811	-0.263104	0.792471	1	0.711002	SPATA21
ENSG00000187147	1608.64	-0.000471805	0.0908036	0.00201918	0.998389	1	0.00571842	RNF220
ENSG00000187172	3.50069	0.0256465	0.1209	1.54548	0.12223	1	0	BAGE2
ENSG00000187187	125.962	-0.0123506	0.110258	-0.303657	0.761389	1	0	ZNF546
ENSG00000187189	1150.12	0.00263655	0.0983428	0.0468584	0.962626	1	1	TSPYL4
ENSG00000187210	66.6898	-0.00842387	0.113484	-0.265413	0.790692	1	1.43141	GCNT1
ENSG00000187240	296.475	0.103766	0.138859	1.58051	0.11399	1	0	DYNC2H1
ENSG00000187257	666.966	-0.00774958	0.109846	-0.185837	0.852572	1	1	RSBN1L
ENSG00000187325	503.669	-0.0162291	0.104938	-0.327008	0.743662	1	1	TAF9B
ENSG00000187391	5.38968	-0.013822	0.116639	-0.58878	0.556009	1	0	MAGI2
ENSG00000187446	1285.12	0.0332342	0.106671	0.603366	0.546265	1	0.967855	CHP1
ENSG00000187474	10.3087	0.0119874	0.116139	0.493638	0.621562	1	1.27711	FPR3
ENSG00000187486	1.90329	-0.0123359	0.118019	-0.885918	0.375661	1	0	KCNJ11
ENSG00000187514	17012.8	-0.0751758	0.119668	-1.32111	0.186465	1	0	PTMA
ENSG00000187522	589.495	0.0157716	0.108215	0.362474	0.716998	1	1	HSPA14
ENSG00000187531	586.286	0.00848968	0.10722	0.196784	0.843997	1	0.967855	SIRT7
ENSG00000187534	5.26597	-0.00270769	0.11545	-0.121941	0.902946	1	1	NA
ENSG00000187535	83.7045	-0.0109477	0.110684	-0.251579	0.801366	1	0.655356	IFT140
ENSG00000187556	5.36099	0.0105012	0.117023	0.555309	0.578683	1	0	NANOS3
ENSG00000187566	5.68071	-0.0205391	0.118974	-1.07917	0.280511	1	0	NHLRC1
ENSG00000187583	9.0995	0.00586462	0.115913	0.242477	0.80841	1	1.27711	PLEKHN1
ENSG00000187595	4.25711	-0.0080231	0.11644	-0.389602	0.696831	1	0	ZNF385C
ENSG00000187609	139.034	-0.0267505	0.11732	-0.8788	0.37951	1	0	EXD3
ENSG00000187621	9.82092	-0.0132515	0.116431	-0.573719	0.566158	1	1	NA
ENSG00000187650	353.666	-0.0760367	0.123259	-1.25465	0.209606	1	0	VMAC
ENSG00000187676	377.806	0.0949515	0.147766	1.60737	0.107973	1	0	B3GLCT
ENSG00000187688	698.075	-0.0931218	0.151183	-1.66411	0.096091	1	0	TRPV2
ENSG00000187690	2.59829	0.00888867	0.1173	0.572411	0.567043	1	1	EZHIP
ENSG00000187699	30.4136	0.00324992	0.117218	0.252523	0.800637	1	1	C2orf88
ENSG00000187713	361.482	0.0123523	0.106316	0.278593	0.780557	1	0	TMEM203
ENSG00000187735	2544.63	-0.041743	0.102845	-0.69816	0.485077	1	0.00525319	TCEA1
ENSG00000187741	81.9211	-0.0337959	0.115776	-0.819487	0.412509	1	0.655356	FANCA
ENSG00000187742	4975.38	0.0680295	0.121126	1.14548	0.252011	1	0	SECISBP2
ENSG00000187753	14.8639	0.0145807	0.115128	0.491025	0.623409	1	1	C9orf153
ENSG00000187762	7.47757	0.0138493	0.116648	0.593064	0.553139	1	0.555607	NA
ENSG00000187764	6413.8	0.0220612	0.103598	0.569555	0.568979	1	0	SEMA4D
ENSG00000187778	715.354	-0.0441471	0.107929	-0.76961	0.441531	1	0	MCRS1
ENSG00000187790	439.705	0.550145	0.193656	3.68282	0.000230666	1	0	FANCM
ENSG00000187792	77.0972	-0.017975	0.113885	-0.516654	0.605398	1	0	ZNF70
ENSG00000187800	5.27204	-0.00249201	0.116949	-0.176689	0.859752	1	0	PEAR1
ENSG00000187808	4.89072	-0.00942612	0.117007	-0.595189	0.551717	1	0	SOWAHD
ENSG00000187837	13920.1	-0.0766933	0.15077	-2.13972	0.0323772	1	0	H1-2
ENSG00000187838	6.79812	-0.0148666	0.117109	-0.655587	0.51209	1	0.555607	PLSCR3
ENSG00000187860	99.8818	0.00764458	0.111767	0.206639	0.836292	1	0	CCDC157
ENSG00000187904	4.59313	0.0174296	0.118432	0.981827	0.326185	1	0.555607	NA
ENSG00000187912	10.3429	-0.000289667	0.115589	-0.0156667	0.9875	1	1	CLEC17A
ENSG00000187942	2.69272	0.00151602	0.117162	0.115305	0.908203	1	0.621315	LDLRAD2
ENSG00000187944	2.69902	0.000745166	0.117031	0.0546175	0.956443	1	0.621315	C2orf66
ENSG00000187954	439.945	0.00918433	0.107984	0.227511	0.820026	1	1	CYHR1
ENSG00000187980	1.83162	0.00484209	0.117316	0.369363	0.711857	1	1	PLA2G2C
ENSG00000187987	6.32322	-0.0240832	0.119576	-1.11804	0.26355	1	0	ZSCAN23
ENSG00000188001	111.026	-0.00940323	0.115178	-0.395845	0.692219	1	0	TPRG1
ENSG00000188011	3.41286	0.00210104	0.117023	0.151079	0.879914	1	0	RTP5
ENSG00000188021	1646.92	-0.0039082	0.100062	-0.215024	0.829749	1	0.00654388	UBQLN2
ENSG00000188033	132.215	0.0207812	0.111322	0.493081	0.621956	1	1	ZNF490
ENSG00000188037	2.50038	0.000733626	0.117208	0.0599797	0.952172	1	1	CLCN1
ENSG00000188042	15866.3	-0.122273	0.167436	-1.86033	0.0628395	1	0	ARL4C
ENSG00000188070	56.3825	0.00782876	0.109695	0.179686	0.857399	1	1	C11orf95
ENSG00000188092	184.402	0.0247453	0.107686	0.505851	0.612961	1	0.997218	GPR89B
ENSG00000188130	5.95937	0.0025926	0.11567	0.112313	0.910576	1	1	MAPK12
ENSG00000188157	63.9465	0.0184369	0.114564	0.5487	0.583211	1	1	AGRN
ENSG00000188158	35.0359	-0.00220963	0.113584	-0.0800218	0.93622	1	1	NHS
ENSG00000188167	290.761	0.0364169	0.105005	0.658087	0.510482	1	0.967855	TMPPE
ENSG00000188171	86.2119	-0.0366077	0.120093	-1.05184	0.292872	1	0	ZNF626
ENSG00000188177	1634.03	0.0613833	0.119584	1.06954	0.284826	1	0.00571842	ZC3H6
ENSG00000188185	76.8151	-0.0125072	0.110252	-0.307973	0.758103	1	0	NA
ENSG00000188186	746.945	-0.0630026	0.126424	-1.33033	0.183409	1	0	LAMTOR4
ENSG00000188191	167.546	-0.0261969	0.112677	-0.638672	0.523036	1	0.997218	PRKAR1B
ENSG00000188199	14.9299	0.0118472	0.116408	0.519453	0.603445	1	1	NUTM2B
ENSG00000188211	137.565	0.0132262	0.112276	0.250495	0.802205	1	0	NCR3LG1
ENSG00000188219	10.5562	-0.00829468	0.115749	-0.34764	0.728111	1	1.27711	POTEE
ENSG00000188227	115.461	-0.0603648	0.128092	-1.30734	0.191097	1	0	ZNF793
ENSG00000188234	99.721	0.00120503	0.104117	0.0460218	0.963293	1	0	AGAP4
ENSG00000188242	2.00913	-0.0260882	0.121617	-2.06618	0.0388117	1	0	PP7080
ENSG00000188243	1648.45	-0.0809179	0.136254	-1.45161	0.146611	1	0.00654388	COMMD6
ENSG00000188263	2.64326	0.00345202	0.117196	0.138563	0.889796	1	0	IL17REL
ENSG00000188277	29.7592	-0.0204483	0.114875	-0.646168	0.51817	1	1	C15orf62
ENSG00000188283	430.326	0.0330902	0.0966669	0.559064	0.576118	1	0	ZNF383
ENSG00000188290	15.2292	-0.00397914	0.115665	-0.193806	0.846328	1	1	HES4
ENSG00000188295	370.074	0.0111355	0.105318	0.207132	0.835906	1	0	ZNF669
ENSG00000188313	543.4	0.039751	0.12057	1.08312	0.278753	1	0	PLSCR1
ENSG00000188315	340.731	0.0676182	0.123097	1.2099	0.226316	1	0	C3orf62
ENSG00000188321	172.934	-0.00238204	0.114146	-0.102526	0.918339	1	0.997218	ZNF559
ENSG00000188322	224.505	0.00392127	0.107528	0.0869312	0.930726	1	0.849313	SBK1
ENSG00000188338	2.18846	-0.00676828	0.117515	-0.546893	0.584452	1	0	SLC38A3
ENSG00000188352	746.09	-0.0457531	0.118226	-0.993551	0.320442	1	0	FOCAD
ENSG00000188385	38.454	-0.00419919	0.112569	-0.125926	0.899791	1	1	JAKMIP3
ENSG00000188389	103.22	-0.00588736	0.116519	-0.31137	0.755519	1	0	PDCD1
ENSG00000188483	46.1446	0.00878778	0.116328	0.406583	0.684314	1	1	IER5L
ENSG00000188511	145.548	0.0135341	0.112898	0.410489	0.681448	1	1	C22orf34
ENSG00000188517	7.47056	-0.0284603	0.120249	-1.1573	0.247148	1	0	COL25A1
ENSG00000188522	209.564	0.0211566	0.11421	0.630253	0.528529	1	0.778515	FAM83G
ENSG00000188529	7352.45	0.032143	0.109312	0.64752	0.517295	1	1	SRSF10
ENSG00000188536	226.412	-0.00498129	0.117734	-0.634647	0.525659	1	0.849313	HBA2
ENSG00000188542	294.746	-0.0477724	0.114656	-0.933139	0.350748	1	0	DUSP28
ENSG00000188549	23.2234	0.00562565	0.113797	0.183543	0.854372	1	1	CCDC9B
ENSG00000188554	1604.85	-0.0200219	0.110265	-0.486698	0.626472	1	1	NBR1
ENSG00000188559	2093.51	0.0254308	0.0984552	0.372256	0.709702	1	1	RALGAPA2
ENSG00000188566	257.518	-0.00420256	0.111564	-0.134199	0.893245	1	1	NDOR1
ENSG00000188603	106.668	-0.0207505	0.108219	-0.458736	0.646424	1	0	CLN3
ENSG00000188610	4.76251	0.001276	0.116638	0.0804041	0.935916	1	1	FAM72B
ENSG00000188611	23.9073	0.0130266	0.117227	0.651252	0.514884	1	1	ASAH2
ENSG00000188641	2804.03	0.00180936	0.0992019	0.008366	0.993325	1	1	DPYD
ENSG00000188647	3904.6	0.0588715	0.107279	0.97675	0.328693	1	0	PTAR1
ENSG00000188649	9.55807	0.0022268	0.115926	0.108828	0.913339	1	1.27711	CC2D2B
ENSG00000188672	5.90784	-0.0251277	0.119625	-1.12298	0.261445	1	0	RHCE
ENSG00000188677	224.521	0.00474626	0.111185	0.123445	0.901754	1	0.778515	PARVB
ENSG00000188687	103.88	0.007573	0.107962	0.173175	0.862514	1	0	SLC4A5
ENSG00000188690	360.951	-0.226925	0.254615	-2.36019	0.0182658	1	0	UROS
ENSG00000188706	74.5383	-0.0279379	0.109514	-0.590798	0.554656	1	1	ZDHHC9
ENSG00000188707	285.968	0.013461	0.105771	0.3593	0.719371	1	0	ZBED6CL
ENSG00000188725	694.634	0.0300669	0.114989	0.752083	0.452001	1	0	SMIM15
ENSG00000188747	70.5304	-0.0116505	0.11599	-0.47402	0.635486	1	1	NOXA1
ENSG00000188765	12.0566	0.0161464	0.117165	0.702622	0.482291	1	1	NA
ENSG00000188785	1228.11	-0.0320205	0.104102	-0.530921	0.595473	1	1	ZNF548
ENSG00000188807	156.398	-0.00652937	0.110706	-0.173621	0.862164	1	0.849313	TMEM201
ENSG00000188811	296.504	-0.0351781	0.115105	-0.816022	0.414488	1	0	NHLRC3
ENSG00000188818	79.8761	-0.0240142	0.116744	-0.77802	0.436557	1	0	ZDHHC11
ENSG00000188820	1.89127	0.0152938	0.118792	1.2971	0.194596	1	0	CALHM6
ENSG00000188846	21659.4	-0.0101448	0.105066	-0.212641	0.831607	1	0	RPL14
ENSG00000188859	4.36802	-0.00149097	0.1169	-0.100115	0.920253	1	0	FAM78B
ENSG00000188873	16.0948	-0.00691078	0.113463	-0.23035	0.81782	1	1	NA
ENSG00000188878	141.855	-0.173194	0.230484	-2.12094	0.0339272	1	0	FBF1
ENSG00000188895	2642.92	-0.0109384	0.0945941	-0.222659	0.823801	1	0.00571842	MSL1
ENSG00000188921	1376.86	-0.0118463	0.0969119	-0.232555	0.816107	1	1	HACD4
ENSG00000188933	51.5657	0.00617297	0.117649	0.568588	0.569636	1	1	USP32P1
ENSG00000188986	464.956	-0.0349036	0.118442	-1.13147	0.257856	1	0	NELFB
ENSG00000188993	6.47316	-0.00896521	0.116212	-0.409432	0.682222	1	1	LRRC66
ENSG00000188996	38.0134	0.00353743	0.107498	0.00414008	0.996697	1	1	HUS1B
ENSG00000189007	345.764	0.00389357	0.103919	0.0797398	0.936444	1	0.967855	ADAT2
ENSG00000189014	3.99363	0.0510938	0.132665	2.24049	0.0250594	1	0	NA
ENSG00000189043	1974.54	-0.0314051	0.102842	-0.573203	0.566508	1	1	NDUFA4
ENSG00000189060	240.726	0.00130717	0.115045	0.0630623	0.949717	1	0.849313	H1-0
ENSG00000189067	5308.38	-0.0286398	0.102284	-0.526387	0.598619	1	0	LITAF
ENSG00000189077	138.101	-0.0643257	0.129447	-1.33819	0.180833	1	0	TMEM120A
ENSG00000189079	4105.42	0.36917	0.275402	2.66504	0.00769791	1	0	ARID2
ENSG00000189114	137.107	0.0156496	0.108481	0.3389	0.734685	1	1	BLOC1S3
ENSG00000189144	131.655	-0.0243853	0.114194	-0.635734	0.52495	1	1	ZNF573
ENSG00000189149	6.77745	0.00387026	0.115889	0.187438	0.851317	1	1	NA
ENSG00000189157	2.6409	0.00186161	0.116702	0.109405	0.912881	1	1	FAM47E
ENSG00000189164	327.898	-0.0991264	0.139837	-1.54868	0.121459	1	0	ZNF527
ENSG00000189167	5.75748	-0.025532	0.118952	-1.00094	0.316857	1	0	ZAR1L
ENSG00000189180	1711.83	-0.0487723	0.110569	-0.929568	0.352595	1	0.00525319	ZNF33A
ENSG00000189182	3.01366	0.000317259	0.116774	0.0295019	0.976464	1	0	KRT77
ENSG00000189190	408.533	-0.104385	0.168958	-1.89173	0.0585274	1	0	ZNF600
ENSG00000189221	3.37859	0.00591576	0.116833	0.350759	0.725769	1	0	MAOA
ENSG00000189227	154.772	-0.00561442	0.108845	-0.144362	0.885215	1	1	C15orf61
ENSG00000189233	79.815	-0.0120261	0.115938	-0.489103	0.624769	1	1	NUGGC
ENSG00000189241	7039.65	-0.135777	0.181114	-1.92434	0.0543117	1	0	TSPYL1
ENSG00000189269	13.0068	0.00954931	0.116345	0.436729	0.662308	1	1.36019	DRICH1
ENSG00000189283	1268.5	-0.0323199	0.115151	-0.694028	0.487665	1	1	FHIT
ENSG00000189319	2026.4	-0.00545641	0.109513	-0.178837	0.858066	1	0.00654388	FAM53B
ENSG00000189337	3.13466	0.00555074	0.116531	0.32031	0.748734	1	0	KAZN
ENSG00000189343	94.8742	0.0238791	0.113284	0.597189	0.550381	1	1	NA
ENSG00000189350	51.031	0.0136994	0.113549	0.398714	0.690104	1	1.43141	TOGARAM2
ENSG00000189369	238.445	-0.0288818	0.108316	-0.586594	0.557476	1	0.997218	GSPT2
ENSG00000189403	8506.37	0.0139351	0.101455	0.262092	0.793251	1	0	HMGB1
ENSG00000189410	3.88736	0.0272665	0.120583	1.26908	0.204413	1	0	SH2D5
ENSG00000189419	7.95245	-0.00900579	0.115817	-0.338227	0.735192	1	1.27711	SPATA41
ENSG00000189423	6.33707	0.00484386	0.115445	0.202515	0.839514	1	1	NA
ENSG00000196072	1082.56	0.00945198	0.106013	0.216365	0.828703	1	1	BLOC1S2
ENSG00000196074	169.901	-0.0244381	0.106868	-0.484301	0.628173	1	1	SYCP2
ENSG00000196083	481.342	0.0557178	0.110366	0.961308	0.336397	1	0	IL1RAP
ENSG00000196092	57.9263	0.00310625	0.11569	0.131808	0.895136	1	1	PAX5
ENSG00000196110	498.519	0.0152535	0.107076	0.309302	0.757092	1	0	ZNF699
ENSG00000196114	7.03972	-0.0104398	0.116195	-0.448444	0.653833	1	1	NA
ENSG00000196116	298.942	0.0263662	0.103866	0.499323	0.617552	1	1	TDRD7
ENSG00000196118	17.893	0.0143002	0.114623	0.446658	0.655122	1	1	CCDC189
ENSG00000196139	49.0724	0.000609191	0.115434	0.0339633	0.972906	1	1	AKR1C3
ENSG00000196141	113.732	-0.0256148	0.110832	-0.570453	0.568371	1	0	SPATS2L
ENSG00000196150	368.218	-0.00953046	0.101692	-0.18288	0.854892	1	0	ZNF250
ENSG00000196151	141.78	0.00928523	0.111452	0.260455	0.794512	1	1	WDSUB1
ENSG00000196152	161.376	0.0099897	0.102751	0.17281	0.862801	1	1	ZNF79
ENSG00000196154	3716.59	-0.116456	0.187983	-2.06041	0.0393594	1	0	S100A4
ENSG00000196177	707.283	-0.0315939	0.11193	-0.688516	0.491128	1	0	ACADSB
ENSG00000196182	590.715	0.0193131	0.107758	0.407646	0.683534	1	0	STK40
ENSG00000196187	2918.45	-0.0316752	0.10974	-0.659983	0.509265	1	1	TMEM63A
ENSG00000196189	297.275	0.0113655	0.115076	0.409721	0.68201	1	1	SEMA4A
ENSG00000196204	649.32	0.0304148	0.0973291	0.523532	0.600604	1	1	RNF216P1
ENSG00000196205	1602.55	-0.0264299	0.113757	-0.6631	0.507266	1	1	NA
ENSG00000196208	4.66888	-0.0108099	0.117456	-0.65341	0.513492	1	0	GREB1
ENSG00000196209	114.545	-0.00762105	0.115636	-0.340376	0.733573	1	1	SIRPB2
ENSG00000196214	1647.28	0.0494907	0.117971	0.991658	0.321365	1	0.00654388	ZNF766
ENSG00000196220	85.8852	0.0288003	0.110742	0.621015	0.53459	1	0	SRGAP3
ENSG00000196235	4998.25	-0.0072154	0.105462	-0.155388	0.876515	1	0	SUPT5H
ENSG00000196236	527.698	0.0252142	0.0985954	0.445927	0.65565	1	0	XPNPEP3
ENSG00000196263	13.8482	-0.00751857	0.116793	-0.406978	0.684024	1	1	ZNF471
ENSG00000196284	276.513	-0.0556085	0.126067	-1.26217	0.206886	1	0	SUPT3H
ENSG00000196290	165.861	-0.00435762	0.105325	-0.0910059	0.927488	1	0.997218	NIF3L1
ENSG00000196295	1430.91	0.0242899	0.107129	0.478206	0.632504	1	0.00654388	NA
ENSG00000196305	1959.32	0.082425	0.122965	1.33373	0.182292	1	0.00654388	IARS1
ENSG00000196312	778.181	0.0228813	0.103617	0.427058	0.669337	1	1	MFSD14C
ENSG00000196335	13.0204	0.00996359	0.114908	0.353536	0.723687	1	1.36019	STK31
ENSG00000196338	114.418	0.108088	0.185986	2.22109	0.0263448	1	0	NLGN3
ENSG00000196352	4591.37	0.00796351	0.104703	0.161322	0.87184	1	1	CD55
ENSG00000196357	123.272	-0.0232792	0.106214	-0.468891	0.639148	1	0	ZNF565
ENSG00000196371	342.98	0.0318276	0.112575	0.703693	0.481624	1	1	FUT4
ENSG00000196372	124.939	0.00460446	0.111131	0.132897	0.894275	1	0.655356	ASB13
ENSG00000196378	166.272	-0.0395213	0.108908	-0.751929	0.452094	1	0.849313	ZNF34
ENSG00000196387	344.696	-0.039106	0.108148	-0.733895	0.463013	1	0	ZNF140
ENSG00000196388	3.12234	-0.00731701	0.117093	-0.460135	0.645419	1	0	INCA1
ENSG00000196391	3.43674	-0.000539167	0.116774	-0.0346794	0.972335	1	0	ZNF774
ENSG00000196396	4477.23	0.0201933	0.10204	0.30781	0.758227	1	0	PTPN1
ENSG00000196405	8138.59	-0.138501	0.14886	-1.81798	0.0690674	1	0	EVL
ENSG00000196408	2.47607	0.0139996	0.1181	0.900512	0.367848	1	0.621315	NOXO1
ENSG00000196417	528.049	0.0585743	0.121121	1.10338	0.269863	1	0	ZNF765
ENSG00000196418	587.26	0.0265312	0.109024	0.62199	0.533949	1	1	ZNF124
ENSG00000196419	6345.31	-0.0230946	0.101091	-0.426629	0.66965	1	0	XRCC6
ENSG00000196421	108.981	0.0228255	0.115422	0.666542	0.505065	1	0	C20orf204
ENSG00000196428	1611	0.000308852	0.103525	0.0192629	0.984631	1	0.00571842	TSC22D2
ENSG00000196440	395.22	0.0319197	0.110154	0.655837	0.511929	1	0.967855	ARMCX4
ENSG00000196453	361.572	0.0493706	0.120892	1.08523	0.277822	1	0	ZNF777
ENSG00000196456	6.09432	0.0352913	0.123305	1.49424	0.135114	1	0	ZNF775
ENSG00000196459	800.519	-0.0268956	0.0979137	-0.438254	0.661202	1	1	TRAPPC2
ENSG00000196460	8.29606	-0.00675601	0.115334	-0.280836	0.778836	1	1	RFX8
ENSG00000196502	311.774	-0.0201453	0.115044	-0.615698	0.538094	1	1	SULT1A1
ENSG00000196503	3.13943	-0.00694232	0.116988	-0.403478	0.686597	1	0	ARL9
ENSG00000196504	6068.02	0.0984062	0.148173	1.61291	0.106764	1	0	PRPF40A
ENSG00000196505	853.656	0.0176165	0.0991372	0.322514	0.747064	1	1	GDAP2
ENSG00000196507	99.8742	-0.0100679	0.104542	-0.207104	0.835928	1	0	TCEAL3
ENSG00000196510	274.033	-0.0161722	0.0992652	-0.310986	0.755812	1	0	ANAPC7
ENSG00000196511	553.567	-0.210134	0.289081	-2.27678	0.0227993	1	0	TPK1
ENSG00000196526	763.823	-0.00382008	0.110159	-0.0910866	0.927424	1	0	AFAP1
ENSG00000196531	21363.6	-0.00992055	0.10598	-0.203608	0.83866	1	1	NACA
ENSG00000196544	145.289	0.0148826	0.113043	0.414563	0.678462	1	1	BORCS6
ENSG00000196547	2285.68	0.0050016	0.103578	0.0442434	0.96471	1	0.00525319	MAN2A2
ENSG00000196549	21.0402	0.0121295	0.116821	0.566088	0.571334	1	1	MME
ENSG00000196550	5.13326	0.0047398	0.11651	0.252214	0.800876	1	0	FAM72A
ENSG00000196557	74.5683	-0.014388	0.115314	-0.503682	0.614485	1	1	CACNA1H
ENSG00000196604	3.77861	0.00373164	0.116378	0.191591	0.848062	1	1	POTEF
ENSG00000196605	120.966	-0.0573393	0.127115	-1.28286	0.199542	1	0	ZNF846
ENSG00000196632	12.9183	-0.00112458	0.11512	-0.0465398	0.96288	1	1	WNK3
ENSG00000196639	3.03649	-0.00650481	0.117186	-0.430671	0.666707	1	0	HRH1
ENSG00000196642	859.918	-0.0111618	0.109422	-0.269649	0.78743	1	1	RABL6
ENSG00000196646	2066.95	0.0260437	0.107404	0.535128	0.592561	1	1	ZNF136
ENSG00000196653	88.4908	0.0217015	0.118497	0.871651	0.383399	1	0	ZNF502
ENSG00000196656	54.024	-0.00101129	0.116909	-0.0595321	0.952528	1	1.43141	NA
ENSG00000196666	4.2987	-0.00566267	0.116935	-0.370344	0.711126	1	1	FAM180B
ENSG00000196668	14.065	-0.0113797	0.113683	-0.357105	0.721013	1	1	LINC00173
ENSG00000196670	477.108	-0.0292926	0.10755	-0.577115	0.563862	1	0.967855	ZFP62
ENSG00000196683	5850.06	-0.00646555	0.109498	-0.160863	0.872201	1	0	TOMM7
ENSG00000196684	639.998	-0.0356095	0.114208	-0.78946	0.429843	1	0	HSH2D
ENSG00000196700	800.313	-0.00605525	0.105635	-0.134818	0.892756	1	1	ZNF512B
ENSG00000196705	1473.84	0.0628755	0.117393	1.06782	0.285602	1	0.00525319	ZNF431
ENSG00000196712	1706.19	0.0932228	0.133271	1.46482	0.14297	1	0.00525319	NF1
ENSG00000196724	59.2376	-0.00271485	0.113941	-0.0948124	0.924464	1	1	ZNF418
ENSG00000196730	304.845	0.00156689	0.114167	0.0484555	0.961353	1	0	DAPK1
ENSG00000196743	575.989	0.0179215	0.113878	0.508624	0.611016	1	0	GM2A
ENSG00000196754	1.88169	0.00434511	0.11732	0.342993	0.731604	1	0	S100A2
ENSG00000196756	526.259	0.0123914	0.107236	0.226979	0.82044	1	0	SNHG17
ENSG00000196757	498.355	0.285496	0.227535	2.48998	0.012775	1	0	ZNF700
ENSG00000196776	6099.15	0.115322	0.148918	1.67879	0.0931928	1	0	CD47
ENSG00000196792	660.356	-0.000719253	0.0999336	0.0255911	0.979583	1	0	STRN3
ENSG00000196793	18.1548	0.00464368	0.114703	0.169303	0.865559	1	1.36019	ZNF239
ENSG00000196814	318.437	0.0757282	0.143721	1.68046	0.0928681	1	0	MVB12B
ENSG00000196821	2996.71	0.00509327	0.0896061	0.0824984	0.93425	1	0	ILRUN
ENSG00000196834	2.42998	-0.0206469	0.119651	-1.38019	0.167528	1	0	POTEI
ENSG00000196843	4707.08	0.00595816	0.113379	0.277541	0.781365	1	1	ARID5A
ENSG00000196850	2886.75	0.0532952	0.115726	0.991923	0.321235	1	0	PPTC7
ENSG00000196865	442.614	-0.000471345	0.105464	0.012411	0.990098	1	0.967855	NHLRC2
ENSG00000196867	109.121	-0.0241373	0.112722	-0.567785	0.570181	1	0.655356	ZFP28
ENSG00000196872	7.10155	0.0249111	0.119711	1.14335	0.252892	1	0	KIAA1211L
ENSG00000196911	2285.85	0.0816866	0.137058	1.41756	0.156318	1	0.00571842	KPNA5
ENSG00000196914	592.783	-0.0105226	0.111871	-0.282135	0.77784	1	0.967855	ARHGEF12
ENSG00000196923	126.323	0.0159908	0.116915	0.663628	0.506928	1	1	PDLIM7
ENSG00000196924	39561.6	-0.0257528	0.115665	-0.732671	0.463759	1	1	FLNA
ENSG00000196954	1882.1	-0.0173242	0.0984773	-0.292933	0.769574	1	0.00525319	CASP4
ENSG00000196961	672.71	0.0149976	0.110653	0.31588	0.752094	1	1	AP2A1
ENSG00000196967	61.4408	-0.0181855	0.111405	-0.453852	0.649935	1	1	ZNF585A
ENSG00000196968	311.63	0.030332	0.108185	0.579294	0.562391	1	1	FUT11
ENSG00000197006	2689.31	0.0955977	0.135706	1.48916	0.136444	1	0.00525319	METTL9
ENSG00000197008	300.21	-0.0263778	0.109686	-0.571322	0.567781	1	1	ZNF138
ENSG00000197013	115.274	-0.00218204	0.112197	-0.068555	0.945344	1	0	ZNF429
ENSG00000197016	48.8166	-0.0166419	0.114827	-0.52757	0.597798	1	1	ZNF470
ENSG00000197020	504.659	0.0218313	0.114073	0.591472	0.554204	1	1	ZNF100
ENSG00000197021	304.997	0.000441747	0.107918	0.0281574	0.977537	1	0.967855	CXorf40B
ENSG00000197045	2190.45	0.0579737	0.118986	1.07081	0.284256	1	0.00525319	GMFB
ENSG00000197056	322.891	-0.0146276	0.111169	-0.363652	0.716118	1	0	ZMYM1
ENSG00000197063	463.127	0.0171946	0.11244	0.453733	0.650021	1	1	MAFG
ENSG00000197070	261.131	-0.00865667	0.11186	-0.238314	0.811638	1	0.778515	ARRDC1
ENSG00000197081	4573.4	0.0714659	0.118059	1.14999	0.250146	1	0	IGF2R
ENSG00000197093	115.792	-0.073795	0.139879	-1.60426	0.108657	1	0	GAL3ST4
ENSG00000197099	3.68869	0.00366507	0.11657	0.205966	0.836818	1	0	NA
ENSG00000197114	120.54	-0.024215	0.115539	-0.676213	0.498906	1	1	ZGPAT
ENSG00000197128	76.1067	0.0166174	0.115008	0.526194	0.598753	1	1	ZNF772
ENSG00000197134	119.672	-0.00668911	0.111242	-0.177935	0.858774	1	0	ZNF257
ENSG00000197136	1133.06	0.0157688	0.112331	0.413686	0.679104	1	0.967855	PCNX3
ENSG00000197149	4.75167	-0.0143462	0.117379	-0.706391	0.479945	1	0	NA
ENSG00000197157	2700.27	-0.105203	0.105844	-1.53321	0.125224	1	0.00571842	SND1
ENSG00000197170	1732.12	0.113353	0.169148	1.77786	0.0754273	1	0.00571842	PSMD12
ENSG00000197180	7.12629	-0.0140042	0.116727	-0.609106	0.542454	1	0.555607	CH17-340M24.3
ENSG00000197181	34.0594	0.0265663	0.114365	0.677885	0.497845	1	1	PIWIL2
ENSG00000197191	4.70169	0.00746592	0.116401	0.365064	0.715064	1	1	CYSRT1
ENSG00000197217	4815.77	0.0528713	0.115956	1.13062	0.258216	1	0	ENTPD4
ENSG00000197223	559.552	0.00197893	0.105765	0.0629399	0.949814	1	0.967855	C1D
ENSG00000197226	1821.36	-0.119781	0.172445	-1.70245	0.0886704	1	0.00525319	TBC1D9B
ENSG00000197249	2117.85	0.0252854	0.117606	0.840249	0.400769	1	0.00571842	SERPINA1
ENSG00000197251	2.4298	0.000148438	0.116933	0.00602547	0.995192	1	1	LINC00336
ENSG00000197265	528.634	-0.038828	0.0888287	-0.585893	0.557947	1	0	GTF2E2
ENSG00000197272	3.33886	0.00717681	0.117232	0.470855	0.637744	1	0	IL27
ENSG00000197299	151.897	-0.0248185	0.0996724	-0.43935	0.660408	1	0.778515	BLM
ENSG00000197321	1609.39	0.0477238	0.0934851	0.778365	0.436354	1	0.00571842	SVIL
ENSG00000197323	3411.58	0.161286	0.16313	1.93578	0.0528949	1	0	TRIM33
ENSG00000197343	3362.29	0.010525	0.0994673	0.193511	0.846559	1	1	ZNF655
ENSG00000197345	343.229	0.0346728	0.101259	0.589933	0.555236	1	0	MRPL21
ENSG00000197355	198.492	0.0125828	0.113191	0.363224	0.716438	1	1	UAP1L1
ENSG00000197362	123.152	0.0360331	0.120227	1.04412	0.296428	1	0	ZNF786
ENSG00000197363	125.137	0.0178205	0.104508	0.317125	0.751149	1	1	ZNF517
ENSG00000197372	713.844	0.0200482	0.103934	0.359632	0.719123	1	0	ZNF675
ENSG00000197375	115.229	-0.0106685	0.111807	-0.293724	0.768969	1	0.655356	SLC22A5
ENSG00000197380	7.36591	0.0226049	0.119173	1.08759	0.276777	1	0	DACT3
ENSG00000197385	2.08431	-0.000936701	0.117084	-0.07173	0.942817	1	0.711002	ZNF860
ENSG00000197386	3819.58	0.275816	0.270509	2.40376	0.0162272	1	0	HTT
ENSG00000197405	1480.93	0.0259376	0.118507	0.929621	0.352568	1	0.00525319	C5AR1
ENSG00000197410	5.03051	-0.0212985	0.119514	-1.24047	0.214802	1	0	DCHS2
ENSG00000197415	2.91353	-0.000477182	0.117306	-0.0565596	0.954896	1	0	VEPH1
ENSG00000197417	20.3677	0.0227335	0.115797	0.681091	0.495814	1	1	SHPK
ENSG00000197429	175.442	-0.0245984	0.109065	-0.552438	0.580649	1	0.778515	IPP
ENSG00000197442	1838.89	-0.0781859	0.118413	-1.25669	0.208866	1	0.00525319	MAP3K5
ENSG00000197448	4607.82	-0.374262	0.263258	-2.73444	0.00624868	1	0	GSTK1
ENSG00000197461	7.13625	0.0343181	0.123875	1.82889	0.0674163	1	0	PDGFA
ENSG00000197465	5.18098	-0.00424076	0.117548	-0.417	0.676678	1	1	GYPE
ENSG00000197471	1658.65	-0.0473926	0.127059	-1.52288	0.127789	1	0.00525319	SPN
ENSG00000197472	3.24439	0.00949803	0.117408	0.616402	0.537629	1	1	ZNF695
ENSG00000197483	139.122	-0.0123875	0.116026	-0.535924	0.592011	1	0.655356	ZNF628
ENSG00000197497	37.1027	-0.00580482	0.111957	-0.16621	0.867992	1	1	ZNF665
ENSG00000197506	3.22104	0.00472055	0.116968	0.304339	0.76087	1	0	SLC28A3
ENSG00000197520	5.36955	0.00359403	0.116081	0.174168	0.861734	1	0.555607	FAM177B
ENSG00000197530	310.782	-0.0120631	0.114944	-0.417949	0.675984	1	1	MIB2
ENSG00000197535	3227.55	0.0295917	0.0964611	0.4493	0.653215	1	1	MYO5A
ENSG00000197540	357.829	-0.0101131	0.116007	-0.419879	0.674574	1	1	GZMM
ENSG00000197548	622.38	0.00418557	0.103347	0.0825237	0.93423	1	0	ATG7
ENSG00000197562	111.083	-0.00137683	0.114423	-0.0565884	0.954873	1	1	RAB40C
ENSG00000197563	542.427	-0.0324612	0.11515	-0.778804	0.436095	1	0	PIGN
ENSG00000197566	261.815	0.0298412	0.115925	0.785415	0.43221	1	0.849313	ZNF624
ENSG00000197579	2372.55	-0.0114635	0.101432	-0.225708	0.821428	1	1	TOPORS
ENSG00000197582	2.68321	0.00716371	0.117558	0.578716	0.562781	1	0.711002	NA
ENSG00000197594	5.7768	0.00069093	0.116323	0.0430729	0.965643	1	0	ENPP1
ENSG00000197603	498.468	-0.0319416	0.111715	-0.689214	0.490689	1	0.967855	CPLANE1
ENSG00000197619	476.083	0.051791	0.122172	1.12869	0.259029	1	0	ZNF615
ENSG00000197629	1950.46	0.000453597	0.113694	0.00998547	0.992033	1	1	MPEG1
ENSG00000197635	1647.09	-0.0844772	0.157324	-2.14734	0.0317663	1	0.00571842	DPP4
ENSG00000197653	7.9437	0.00868158	0.115537	0.345917	0.729405	1	1	DNAH10
ENSG00000197694	10722.3	-0.0281393	0.102456	-0.545738	0.585246	1	1	SPTAN1
ENSG00000197705	4.01559	0.00959175	0.117615	0.694673	0.48726	1	1	KLHL14
ENSG00000197714	2946.43	0.0308195	0.101489	0.515582	0.606146	1	1	ZNF460
ENSG00000197724	1519.21	-0.0130078	0.0904276	-0.218619	0.826947	1	0.00525319	PHF2
ENSG00000197728	8353.54	-0.0111228	0.117119	-0.665272	0.505877	1	1	RPS26
ENSG00000197747	1439.76	-0.0865665	0.120419	-1.35781	0.174525	1	0.00525319	S100A10
ENSG00000197756	25467.7	-0.0390636	0.110991	-0.773582	0.439178	1	0	RPL37A
ENSG00000197766	119.933	0.0185576	0.118535	0.968683	0.332703	1	0	CFD
ENSG00000197771	1289.99	0.0166231	0.100008	0.337879	0.735455	1	0.967855	MCMBP
ENSG00000197774	424.917	-0.0286233	0.114123	-0.701455	0.483019	1	0	EME2
ENSG00000197776	206.908	-0.0137455	0.108778	-0.316327	0.751755	1	1	KLHDC1
ENSG00000197780	537.675	-0.0281833	0.10964	-0.601886	0.54725	1	0.967855	TAF13
ENSG00000197785	110.929	-0.0252587	0.118234	-0.925741	0.35458	1	0.655356	ATAD3A
ENSG00000197808	251.137	0.0281648	0.109502	0.624446	0.532335	1	0.849313	ZNF461
ENSG00000197815	5.73562	0.00999263	0.115992	0.423843	0.67168	1	1	NA
ENSG00000197822	12.6564	0.00175708	0.117547	0.194263	0.84597	1	1	OCLN
ENSG00000197859	13.9871	0.00242209	0.115518	0.101944	0.918801	1	1	ADAMTSL2
ENSG00000197870	3.47353	-0.0217862	0.120124	-1.54727	0.121798	1	0	PRB3
ENSG00000197879	241.501	0.00721478	0.108151	0.202873	0.839234	1	0.997218	MYO1C
ENSG00000197880	106.139	-0.107792	0.181243	-2.11105	0.0347678	1	0	MDS2
ENSG00000197885	100.653	0.0168174	0.105812	0.3354	0.737323	1	1	NKIRAS1
ENSG00000197912	2753.46	0.0206924	0.105555	0.390669	0.696042	1	0.00571842	SPG7
ENSG00000197927	20.4121	0.00263446	0.116999	0.164349	0.869456	1	1.4003	NA
ENSG00000197928	94.8466	-0.0572172	0.134066	-1.78977	0.0734914	1	0	ZNF677
ENSG00000197930	2914.03	-0.0112493	0.102946	-0.223254	0.823338	1	1	ERO1A
ENSG00000197937	119.599	-0.0107718	0.113374	-0.330034	0.741374	1	0.655356	ZNF347
ENSG00000197951	155.468	0.00780168	0.106871	0.16461	0.869251	1	1	ZNF71
ENSG00000197956	3582.18	-0.0434973	0.113323	-0.864657	0.387227	1	0	S100A6
ENSG00000197958	25626.3	-0.044535	0.114994	-0.907011	0.364401	1	0	RPL12
ENSG00000197959	107.167	-0.0313652	0.114587	-0.752602	0.451689	1	0	DNM3
ENSG00000197961	1801.17	0.0256336	0.106211	0.504029	0.614241	1	0.00571842	ZNF121
ENSG00000197965	119.217	0.126597	0.210036	2.14646	0.0318359	1	0	MPZL1
ENSG00000197969	3712.57	0.0630752	0.104936	1.01157	0.311745	1	0	VPS13A
ENSG00000197978	96.7108	0.00571592	0.112231	0.164035	0.869703	1	0.655356	GOLGA6L9
ENSG00000197982	137.671	-0.0433996	0.113139	-0.854714	0.392709	1	0	C1orf122
ENSG00000197989	744.764	0.0567857	0.137601	3.03796	0.00238186	1	0	SNHG12
ENSG00000198000	1487.2	0.0895343	0.13366	1.47222	0.140961	1	0.00654388	NOL8
ENSG00000198018	113.677	-0.0218236	0.10879	-0.479864	0.631324	1	0.655356	ENTPD7
ENSG00000198026	1982.49	0.0225097	0.112535	0.366623	0.713901	1	0.00654388	ZNF335
ENSG00000198034	53623	-0.0465124	0.114709	-0.920866	0.357121	1	0	RPS4X
ENSG00000198055	2579.91	-0.028429	0.111829	-0.697874	0.485256	1	0.00654388	GRK6
ENSG00000198060	1107.65	0.036584	0.111733	0.721009	0.470904	1	1	MARCHF5
ENSG00000198064	12.0357	0.004088	0.116711	0.235759	0.81362	1	1	NPIPB13
ENSG00000198081	964.834	-0.02919	0.102028	-0.416473	0.677064	1	1	ZBTB14
ENSG00000198087	1764.99	0.0370817	0.114574	0.616518	0.537553	1	0.00571842	CD2AP
ENSG00000198089	2589.91	0.00730256	0.102649	0.233877	0.815081	1	1	SFI1
ENSG00000198093	323.622	0.0699504	0.130521	1.35063	0.176813	1	0	ZNF649
ENSG00000198105	167.673	0.00294021	0.10673	0.0652964	0.947938	1	0.849313	ZNF248
ENSG00000198113	47.0721	-0.000574623	0.114698	-0.0274774	0.978079	1	1.43141	TOR4A
ENSG00000198130	165.785	0.022842	0.112615	0.560493	0.575143	1	1	HIBCH
ENSG00000198131	169.726	-0.0192028	0.113754	-0.534407	0.59306	1	1	ZNF544
ENSG00000198134	12.2241	-0.0138349	0.11354	-0.398753	0.690075	1	1	NA
ENSG00000198146	2263.25	-0.000359352	0.0997378	0.0378352	0.969819	1	0.00571842	ZNF770
ENSG00000198156	4.9305	0.012357	0.116987	0.597143	0.550412	1	0	NPIPB6
ENSG00000198160	6588.15	0.00561702	0.104318	0.202461	0.839557	1	1	MIER1
ENSG00000198162	4577.64	0.0468852	0.10523	0.881192	0.378214	1	0	MAN1A2
ENSG00000198168	1728.15	-0.067871	0.127017	-1.29286	0.196058	1	0.00654388	SVIP
ENSG00000198169	374.072	0.00505675	0.0943778	0.127251	0.898742	1	1	ZNF251
ENSG00000198171	481.825	-0.0345684	0.105934	-0.590814	0.554645	1	0	DDRGK1
ENSG00000198176	624.194	-0.321827	0.302033	-2.55187	0.0107146	1	0	TFDP1
ENSG00000198185	3.31027	-0.00314801	0.117041	-0.218221	0.827257	1	1	ZNF334
ENSG00000198189	1597.94	0.0165126	0.106304	0.351687	0.725073	1	0.00571842	HSD17B11
ENSG00000198198	2145.01	0.00546289	0.0968413	0.0654494	0.947816	1	1	SZT2
ENSG00000198208	229.621	0.0238008	0.114373	0.646681	0.517838	1	1	RPS6KL1
ENSG00000198216	1.87486	-0.00887751	0.118014	-0.918716	0.358244	1	0.711002	CACNA1E
ENSG00000198218	4032.27	0.027595	0.107828	0.555118	0.578814	1	0	QRICH1
ENSG00000198225	2.62453	-0.00868946	0.117046	-0.461453	0.644474	1	0	NA
ENSG00000198231	3146.38	0.056721	0.121935	1.122	0.261864	1	0	DDX42
ENSG00000198237	19.8573	0.00140616	0.114768	0.057618	0.954053	1	1.4003	NA
ENSG00000198242	27443.3	-0.0547001	0.116825	-1.03104	0.302524	1	0	RPL23A
ENSG00000198246	58.5705	-0.0157148	0.110088	-0.355946	0.721881	1	1.43141	SLC29A3
ENSG00000198252	1860.03	-0.106054	0.161818	-1.77545	0.0758239	1	0.00654388	STYX
ENSG00000198265	6283.64	0.413369	0.215953	2.94957	0.00318215	1	0	HELZ
ENSG00000198276	355.608	-0.0220622	0.109804	-0.494976	0.620617	1	0.967855	UCKL1
ENSG00000198286	2771.27	-0.0733304	0.129532	-1.36952	0.170838	1	0	CARD11
ENSG00000198300	2.9009	0.013656	0.118346	1.05028	0.293588	1	0	PEG3
ENSG00000198301	808.727	-0.0077529	0.102425	-0.160838	0.872221	1	1	SDAD1
ENSG00000198315	1531.38	0.183138	0.247867	2.15821	0.0309118	1	0.00654388	ZKSCAN8
ENSG00000198346	233.097	0.0197168	0.10882	0.422867	0.672392	1	0.778515	ZNF813
ENSG00000198353	3.16973	0.00427037	0.117138	0.302965	0.761916	1	0	HOXC4
ENSG00000198355	2447.42	-0.0429427	0.123646	-1.26629	0.205408	1	0.00654388	PIM3
ENSG00000198363	547.613	0.00672424	0.103847	0.135765	0.892007	1	1	ASPH
ENSG00000198373	1555.25	-0.0169144	0.0796471	-0.269912	0.787228	1	1	WWP2
ENSG00000198399	4552.99	0.171453	0.158814	1.99133	0.0464451	1	0	ITSN2
ENSG00000198400	4.80746	0.00158371	0.116359	0.0849514	0.9323	1	1	NTRK1
ENSG00000198408	9741.95	0.116857	0.160002	1.73976	0.0819016	1	0	OGA
ENSG00000198416	16.5008	0.00843342	0.116423	0.408667	0.682784	1	1	NA
ENSG00000198420	198.778	0.00665886	0.102986	0.134077	0.893341	1	0.997218	TCAF1
ENSG00000198455	1889.07	-0.0272125	0.107489	-0.726	0.467839	1	0.00571842	ZXDB
ENSG00000198464	386.832	0.0217599	0.103349	0.448349	0.653901	1	1	ZNF480
ENSG00000198466	1018.75	0.019587	0.0965097	0.278996	0.780248	1	1	ZNF587
ENSG00000198467	307.946	-0.089001	0.1596	-2.11817	0.0341609	1	0	TPM2
ENSG00000198482	565.788	0.0127074	0.103277	0.292079	0.770226	1	0	ZNF808
ENSG00000198483	3.03534	-0.0137995	0.118085	-0.881702	0.377938	1	0	ANKRD35
ENSG00000198492	2838.65	-0.0240958	0.0965162	-0.423271	0.672098	1	1	YTHDF2
ENSG00000198498	102.592	-0.0499845	0.120979	-1.11739	0.263828	1	0	TMA16
ENSG00000198517	903.432	0.00449438	0.112961	0.133392	0.893883	1	1	MAFK
ENSG00000198520	390.756	-0.0919859	0.160904	-1.92869	0.0537691	1	0	ARMH1
ENSG00000198535	2.93594	-0.000522917	0.11676	-0.0342517	0.972676	1	1	C2CD4A
ENSG00000198538	114.016	0.0168722	0.11155	0.428154	0.668539	1	1	ZNF28
ENSG00000198547	4.75804	0.0196444	0.118447	0.94713	0.343573	1	0.555607	C20orf203
ENSG00000198551	393.061	0.021725	0.110849	0.499181	0.617652	1	0	ZNF627
ENSG00000198553	7.03328	0.0268345	0.119174	1.02537	0.30519	1	0.555607	KCNRG
ENSG00000198554	101.774	0.0537637	0.111334	0.941628	0.346383	1	0	WDHD1
ENSG00000198574	3.31427	-0.00577235	0.117195	-0.399366	0.689624	1	0	SH2D1B
ENSG00000198576	3.15186	0.00442003	0.116958	0.320137	0.748864	1	1	ARC
ENSG00000198580	4.62274	0.000315531	0.116546	-0.00266759	0.997872	1	1	NA
ENSG00000198585	263.289	-0.0154154	0.106164	-0.320267	0.748766	1	1	NUDT16
ENSG00000198586	3658.53	0.0934249	0.137742	1.53026	0.125952	1	0	TLK1
ENSG00000198589	6849.25	0.0609705	0.103752	0.983597	0.325314	1	0	LRBA
ENSG00000198604	2988.45	0.0240949	0.0968108	0.301352	0.763146	1	0	BAZ1A
ENSG00000198612	1390.41	0.0830193	0.10895	1.27495	0.202328	1	0.00525319	COPS8
ENSG00000198624	3499.93	-0.0207938	0.087325	-0.367483	0.713258	1	0	CCDC69
ENSG00000198633	2.69661	0.00523361	0.117285	0.394506	0.693207	1	1	ZNF534
ENSG00000198642	1452.53	-0.0123264	0.099769	-0.203745	0.838553	1	0.00571842	KLHL9
ENSG00000198646	980.338	-0.00719902	0.0991453	-0.056654	0.954821	1	0.967855	NCOA6
ENSG00000198648	759.974	-0.0162507	0.0955427	-0.253609	0.799798	1	1	STK39
ENSG00000198663	2039.48	0.0221037	0.101945	0.350306	0.726109	1	0.00525319	C6orf89
ENSG00000198668	18536.4	-0.023881	0.101084	-0.440167	0.659816	1	1	CALM1
ENSG00000198673	110.069	-0.0408295	0.118658	-0.939825	0.347307	1	0.655356	TAFA2
ENSG00000198680	1.96431	0.00775544	0.117583	0.608678	0.542738	1	1	TUSC1
ENSG00000198695	85.2851	-0.0153351	0.114708	-0.491364	0.623169	1	1	ND6
ENSG00000198700	1609.78	0.0189129	0.0901093	0.310384	0.756269	1	0.00654388	IPO9
ENSG00000198712	12163	-0.00754847	0.108862	-0.182739	0.855003	1	0	COX2
ENSG00000198715	212.03	-0.0165937	0.105702	-0.354579	0.722905	1	0.778515	GLMP
ENSG00000198721	573.906	0.120532	0.15561	1.69656	0.0897795	1	0	ECI2
ENSG00000198722	51.4273	-0.0211044	0.113569	-0.575251	0.565122	1	1	UNC13B
ENSG00000198723	30.0526	0.00639255	0.115557	0.271672	0.785874	1	1	TEX45
ENSG00000198727	5034.5	0.049945	0.125649	1.28822	0.197669	1	0	CYTB
ENSG00000198728	2123.24	-0.0275133	0.102185	-0.56319	0.573306	1	0.00571842	LDB1
ENSG00000198730	1413.52	0.0197072	0.107021	0.608319	0.542976	1	1	CTR9
ENSG00000198736	59.6982	0.00477835	0.113385	0.148624	0.88185	1	1	MSRB1
ENSG00000198743	1786.64	0.13383	0.192235	1.95397	0.0507052	1	0.00571842	SLC5A3
ENSG00000198746	529.73	0.00442509	0.10518	0.103237	0.917775	1	0	GPATCH3
ENSG00000198752	412.416	0.0565126	0.117631	1.06027	0.289022	1	0	CDC42BPB
ENSG00000198755	24733.1	-0.0294012	0.107105	-0.581394	0.560975	1	0	RPL10A
ENSG00000198756	18.3554	0.00206678	0.116408	0.106072	0.915525	1	1.4003	COLGALT2
ENSG00000198771	2786.93	-0.104209	0.174907	-2.03798	0.0415518	1	0	RCSD1
ENSG00000198783	670.191	-0.0394591	0.104515	-0.711215	0.476951	1	1	ZNF830
ENSG00000198785	3.65723	-0.0114647	0.117338	-0.645973	0.518297	1	0	GRIN3A
ENSG00000198786	2694.44	0.0492835	0.125932	1.31774	0.18759	1	0.00525319	ND5
ENSG00000198791	3524.09	-0.00560893	0.0999783	-0.107618	0.914299	1	1	CNOT7
ENSG00000198792	739.591	0.0589442	0.131228	1.46801	0.1421	1	0	TMEM184B
ENSG00000198793	2325.64	-0.00628473	0.0805203	-0.113956	0.909273	1	0.00525319	MTOR
ENSG00000198804	32241.3	0.066394	0.123186	1.20322	0.228893	1	0	COX1
ENSG00000198807	3.47829	0.0492976	0.132635	2.80468	0.00503672	1	0	PAX9
ENSG00000198814	140.142	-0.0209353	0.112531	-0.545593	0.585346	1	0	GK
ENSG00000198815	3189.91	0.109141	0.13296	1.60536	0.108415	1	0	FOXJ3
ENSG00000198816	27.7472	0.00687564	0.115345	0.271321	0.786144	1	1	ZNF358
ENSG00000198821	5430.68	0.0186434	0.101287	0.441801	0.658633	1	0	CD247
ENSG00000198833	2511	0.0051653	0.102748	0.0648843	0.948266	1	0.00654388	UBE2J1
ENSG00000198835	19.7776	-0.00563914	0.11421	-0.195096	0.845318	1	1	GJC2
ENSG00000198837	1888.59	-0.0557851	0.116772	-1.04005	0.298318	1	0.00525319	DENND4B
ENSG00000198838	1.81279	0.00921841	0.117685	0.703842	0.481531	1	0.621315	RYR3
ENSG00000198843	2871.87	0.0152885	0.104629	0.306721	0.759056	1	0	SELENOT
ENSG00000198851	3904.61	-0.154701	0.223001	-2.10243	0.0355153	1	0	CD3E
ENSG00000198855	77.8384	0.0223684	0.110727	0.521932	0.601718	1	0	FICD
ENSG00000198856	611.706	-0.000638829	0.102794	-0.0219843	0.98246	1	1	OSTC
ENSG00000198858	2652.52	-0.0168491	0.108684	-0.389443	0.696949	1	0.00654388	R3HDM4
ENSG00000198860	476.44	0.0601356	0.118274	1.07986	0.280205	1	0	TSEN15
ENSG00000198862	2277.11	0.0872661	0.124041	1.3562	0.175036	1	0.00525319	LTN1
ENSG00000198863	419.216	0.0856937	0.134271	1.43381	0.151626	1	0	RUNDC1
ENSG00000198874	714.238	0.0824878	0.11877	1.28623	0.198363	1	0	TYW1
ENSG00000198876	255.048	-0.00387477	0.109389	-0.101623	0.919056	1	0.997218	DCAF12
ENSG00000198879	2133.42	0.0332658	0.103549	0.775875	0.437823	1	0.00571842	SFMBT2
ENSG00000198881	4.12666	-0.00979245	0.117291	-0.587231	0.557048	1	1	ASB12
ENSG00000198886	4589.36	0.0357331	0.11988	1.02961	0.303194	1	0	ND4
ENSG00000198887	2953.04	-0.0190982	0.0812332	-0.208484	0.834851	1	0	SMC5
ENSG00000198888	1911.4	0.00692252	0.113955	0.225632	0.821488	1	1	ND1
ENSG00000198890	229.522	-0.00817688	0.110253	-0.188554	0.850443	1	1	PRMT6
ENSG00000198892	3.80963	0.0113071	0.117186	0.603837	0.545952	1	0	SHISA4
ENSG00000198894	228.74	0.0117176	0.105712	0.217465	0.827846	1	0.778515	CIPC
ENSG00000198898	2246	0.00116233	0.0957066	0.0244066	0.980528	1	0.00654388	CAPZA2
ENSG00000198899	2852.9	0.0122145	0.113007	0.339196	0.734462	1	1	ATP6
ENSG00000198900	2352.82	0.0836656	0.142659	1.57035	0.116334	1	0.00525319	TOP1
ENSG00000198909	3512.57	0.0276131	0.099857	0.505018	0.613546	1	0	MAP3K3
ENSG00000198911	1739.02	0.0418847	0.106818	0.759206	0.447729	1	0.00654388	SREBF2
ENSG00000198917	542.082	-0.0908233	0.142527	-1.57179	0.115999	1	0	SPOUT1
ENSG00000198918	16898.3	-0.0106418	0.107839	-0.242063	0.808732	1	1	RPL39
ENSG00000198920	259.69	0.0229506	0.101649	0.471477	0.6373	1	0.778515	KIAA0753
ENSG00000198924	75.9312	0.0120706	0.112401	0.32897	0.742178	1	1.43141	DCLRE1A
ENSG00000198925	723.053	0.0195787	0.106676	0.404542	0.685814	1	0.967855	ATG9A
ENSG00000198932	3248.1	0.0231582	0.10947	0.503562	0.61457	1	1	GPRASP1
ENSG00000198933	120.389	0.0490773	0.12566	1.30549	0.191725	1	0	TBKBP1
ENSG00000198934	318.878	0.00471848	0.102683	0.0772225	0.938447	1	1	MAGEE1
ENSG00000198937	104.66	-0.000983799	0.11411	-0.0394338	0.968545	1	1	CCDC167
ENSG00000198938	37469.4	0.0273915	0.10643	0.534669	0.592879	1	0	COX3
ENSG00000198945	1371.82	0.0314235	0.0999063	0.556793	0.577669	1	1	L3MBTL3
ENSG00000198951	529.593	-0.00464025	0.11256	-0.1419	0.887159	1	1	NAGA
ENSG00000198952	1663.97	-0.0400506	0.0991642	-0.597387	0.550249	1	0.00525319	SMG5
ENSG00000198954	160.026	0.0104328	0.106883	0.226231	0.821022	1	0.997218	KIFBP
ENSG00000198963	3.45345	-0.00997381	0.118306	-1.20849	0.22686	1	0	RORB
ENSG00000198974	3.27886	-0.00522266	0.116676	-0.302538	0.762242	1	0	MIR30E
ENSG00000199053	2.12543	-0.0123209	0.118401	-1.11518	0.264774	1	0	MIR324
ENSG00000199072	5.77785	-0.00573227	0.115266	-0.234363	0.814703	1	0.555607	MIRLET7F1
ENSG00000199121	13.2311	0.0103349	0.115171	0.388767	0.697449	1	1.36019	MIR26B
ENSG00000199133	8.79342	-0.00156438	0.114792	-0.0638994	0.94905	1	1.4003	MIRLET7D
ENSG00000199135	10.2935	0.00382042	0.114921	0.145799	0.88408	1	1.4003	MIR101-1
ENSG00000199150	5.33025	0.0317707	0.12213	1.44426	0.148665	1	0	MIRLET7G
ENSG00000199165	7.82143	0.0100475	0.115503	0.390104	0.69646	1	1	MIRLET7A1
ENSG00000199168	4.1285	-0.00603332	0.116293	-0.311027	0.75578	1	1	MIR374A
ENSG00000199179	4.63255	-0.00590855	0.116452	-0.302734	0.762092	1	1	MIRLET7I
ENSG00000199266	7.39709	-0.0125486	0.115953	-0.501061	0.616328	1	1	SNORA60
ENSG00000199347	143.818	-0.0177738	0.113733	-0.507679	0.611679	1	0	RNU5E-1
ENSG00000199357	8.31952	0.00132741	0.115906	0.140033	0.888634	1	1.36019	NA
ENSG00000199366	12.7651	0.0129596	0.115556	0.478741	0.632123	1	1	NA
ENSG00000199377	167.516	-0.0116744	0.110845	-0.291467	0.770694	1	1	RNU5F-1
ENSG00000199436	20.5389	0.0145027	0.114297	0.453244	0.650373	1	1.36019	SNORD9
ENSG00000199630	2.80316	0.00331145	0.117194	0.24142	0.80923	1	0	NA
ENSG00000199674	7.16933	-0.00214568	0.11535	-0.0918454	0.926821	1	1	NA
ENSG00000199731	3.55614	0.028939	0.121769	1.60162	0.109239	1	0	NA
ENSG00000199733	4.18541	0.0598204	0.139719	2.70613	0.00680714	1	0	NA
ENSG00000199762	3.11176	0.0133506	0.117789	0.800664	0.423326	1	0	NA
ENSG00000199788	2.86572	0.0136082	0.118026	0.89053	0.373181	1	0.711002	NA
ENSG00000199875	3.02305	0.0077063	0.117243	0.50022	0.61692	1	1	NA
ENSG00000199883	5.74209	0.0122342	0.117071	0.613013	0.539868	1	0	NA
ENSG00000199886	6.02817	0.0158816	0.117336	0.725356	0.468234	1	0	NA
ENSG00000199944	3.33293	0.00252144	0.116584	0.142905	0.886366	1	0	NA
ENSG00000199961	9.29666	-0.0154516	0.116165	-0.605858	0.544609	1	1	SNORD1B
ENSG00000199990	3.90886	-0.0141882	0.117574	-0.744472	0.456591	1	0	VTRNA1-1
ENSG00000200063	6.96514	-0.00600987	0.116198	-0.28941	0.772268	1	0	NA
ENSG00000200075	6.18945	0.0274326	0.120743	1.34686	0.178026	1	0	NA
ENSG00000200087	5691.26	0.013269	0.113519	0.388355	0.697753	1	0	SNORA73B
ENSG00000200090	47.0863	0.0207138	0.114457	0.597531	0.550153	1	1	NA
ENSG00000200135	2.49682	0.00267183	0.116845	0.181699	0.855819	1	1	NA
ENSG00000200156	105.687	-0.0587155	0.128835	-1.36183	0.173252	1	0	RNU5B-1
ENSG00000200169	131.809	-0.0222332	0.111558	-0.532999	0.594035	1	0	RNU5D-1
ENSG00000200170	2.36401	0.00611706	0.11711	0.398638	0.69016	1	0	NA
ENSG00000200241	3.72951	-0.00206107	0.116802	-0.130191	0.896415	1	0	NA
ENSG00000200312	289.702	0.0201483	0.11637	0.675728	0.499213	1	1	NA
ENSG00000200354	57.799	0.00669959	0.114705	0.23655	0.813006	1	1	SNORA71D
ENSG00000200394	28.78	0.00836716	0.115239	0.318745	0.74992	1	1	SNORA38B
ENSG00000200455	2.83096	0.00829016	0.116974	0.464178	0.64252	1	0.621315	NA
ENSG00000200534	106.021	-0.0599578	0.126961	-1.29907	0.193919	1	0	SNORA33
ENSG00000200550	3.30265	0.00977112	0.116845	0.500636	0.616627	1	1	NA
ENSG00000200563	2.72448	-0.00814394	0.117193	-0.510363	0.609797	1	0.621315	NA
ENSG00000200571	3.8762	0.0315919	0.122961	1.8071	0.0707474	1	0	NA
ENSG00000200575	2.98532	0.00467664	0.117298	0.372751	0.709334	1	0	NA
ENSG00000200620	2.6724	0.016129	0.118323	0.971557	0.331271	1	0	NA
ENSG00000200737	3.51733	0.0105528	0.117153	0.579577	0.5622	1	0	NA
ENSG00000200788	2.1375	-0.00538348	0.117353	-0.421118	0.673669	1	1	NA
ENSG00000200834	4.97372	0.0202951	0.119152	1.12825	0.259214	1	0	NA
ENSG00000200874	3.35427	0.0333361	0.123827	2.04903	0.0404593	1	0	NA
ENSG00000200972	2.02066	0.0111104	0.117922	0.8363	0.402986	1	0	NA
ENSG00000201044	5.93006	0.0135892	0.117633	0.760117	0.447184	1	0	NA
ENSG00000201047	2.50196	0.00968177	0.117359	0.628957	0.529377	1	0.711002	NA
ENSG00000201151	2.22691	0.0178335	0.119444	1.73384	0.0829463	1	0	NA
ENSG00000201164	2.46746	-0.000881971	0.117088	-0.0606479	0.95164	1	1	NA
ENSG00000201208	11.0313	0.0122459	0.115004	0.421169	0.673632	1	1.36019	NA
ENSG00000201223	2.22864	0.025741	0.121437	1.98853	0.0467531	1	0	NA
ENSG00000201229	9.7624	-0.0105985	0.116458	-0.492647	0.622262	1	1	SNORA63D
ENSG00000201315	1.89006	0.0120789	0.117842	0.795385	0.42639	1	0	NA
ENSG00000201428	471.927	0.0142441	0.1155	0.511899	0.608721	1	0	NA
ENSG00000201499	2.4918	-0.000726135	0.117042	-0.060556	0.951713	1	0.711002	NA
ENSG00000201544	13.7231	0.0107763	0.115988	0.452243	0.651094	1	1	SNORA16B
ENSG00000201574	3.74584	-0.000339048	0.116915	-0.0295481	0.976427	1	0	NA
ENSG00000201616	6.59769	0.0156156	0.117711	0.826868	0.408312	1	0.555607	NA
ENSG00000201643	6.41119	0.038247	0.12489	1.71078	0.0871222	1	0	SNORA14A
ENSG00000201772	210.905	0.0110298	0.111684	0.294715	0.768211	1	0.997218	SNORA5C
ENSG00000201821	1.94123	0.00888591	0.117766	0.782368	0.433998	1	0	NA
ENSG00000201863	3.2811	0.00560304	0.116621	0.3001	0.764101	1	0	NA
ENSG00000201901	139.532	0.0305468	0.119758	1.03256	0.301808	1	0.655356	NA
ENSG00000201942	5.56395	0.00703996	0.116729	0.382604	0.702014	1	0	NA
ENSG00000202150	5.95106	0.0272974	0.120528	1.25866	0.208154	1	0	NA
ENSG00000202172	7.46128	-0.00178537	0.11682	-0.116022	0.907635	1	1	NA
ENSG00000202222	4.17274	0.0131979	0.117291	0.671951	0.501615	1	0	NA
ENSG00000202297	6.72756	0.019032	0.117857	0.850116	0.395261	1	0	NA
ENSG00000202337	9.52182	-0.00376722	0.114841	-0.153964	0.877638	1	1.27711	RNU6-8
ENSG00000202347	6.47322	0.00904548	0.115424	0.354347	0.723079	1	0.555607	NA
ENSG00000202382	3.13982	0.0108544	0.117371	0.628805	0.529477	1	1	NA
ENSG00000202392	5.72379	0.0167587	0.117757	0.805484	0.420541	1	0	NA
ENSG00000202400	8.17361	0.0118118	0.116314	0.509121	0.610668	1	1	SNORD82
ENSG00000202415	1.9055	0.00734565	0.117297	0.502276	0.615473	1	1	NA
ENSG00000202459	3.95646	0.0227432	0.120039	1.40614	0.159681	1	0	NA
ENSG00000202479	3.18573	-0.0102104	0.116843	-0.524037	0.600253	1	0	NA
ENSG00000202538	1066.51	0.00557275	0.113926	0.182308	0.855341	1	0.967855	RNU4-2
ENSG00000203279	5.96526	0.00328847	0.115071	0.143676	0.885756	1	1	NA
ENSG00000203286	9.55551	0.00246473	0.115755	0.0989941	0.921143	1	1.27711	NA
ENSG00000203326	551.126	0.0398477	0.113864	0.712432	0.476198	1	0	ZNF525
ENSG00000203327	2.25919	-0.0358189	0.125467	-2.80143	0.00508764	1	0	NA
ENSG00000203356	2.07534	-0.0198309	0.119311	-1.27557	0.202108	1	0	LINC01562
ENSG00000203414	5.01552	0.000353377	0.11656	0.0472217	0.962337	1	0	NA
ENSG00000203441	3.23285	-0.00785669	0.11684	-0.430907	0.666536	1	0	LINC00449
ENSG00000203485	667.391	-0.00904501	0.113191	-0.2748	0.78347	1	0	INF2
ENSG00000203499	1.99037	-0.00595679	0.116904	-0.360873	0.718194	1	0	FAM83H-AS1
ENSG00000203616	3.97285	0.0020813	0.11706	0.14703	0.883108	1	1	NA
ENSG00000203644	357.174	0.0485527	0.121028	1.20354	0.228768	1	0	NA
ENSG00000203663	4.33504	-0.00737356	0.11702	-0.444833	0.656441	1	0	OR2L2
ENSG00000203666	76.6998	-0.0225954	0.115492	-0.668124	0.504055	1	0	EFCAB2
ENSG00000203668	664.761	-0.0165086	0.105297	-0.328589	0.742467	1	0.967855	CHML
ENSG00000203684	4.12643	-0.00725097	0.116694	-0.391656	0.695312	1	0	IBA57-DT
ENSG00000203705	278.541	0.0788226	0.13355	1.40326	0.16054	1	0	TATDN3
ENSG00000203709	2124.13	0.0588852	0.129204	1.35501	0.175413	1	0.00525319	NA
ENSG00000203710	376.249	-0.00846229	0.113995	-0.285375	0.775357	1	1	CR1
ENSG00000203734	2.1421	-5.37508e-06	0.116929	-0.133156	0.89407	1	1	ECT2L
ENSG00000203739	86.9745	0.14763	0.192937	1.95416	0.0506821	1	0	LOC101928673
ENSG00000203778	28.6907	0.00293347	0.11096	0.0771727	0.938486	1	1	FAM229B
ENSG00000203791	248.378	0.0405868	0.105719	0.722408	0.470044	1	0.997218	EEF1AKMT2
ENSG00000203797	5.73571	-0.0111285	0.116924	-0.550355	0.582076	1	0.555607	DDO
ENSG00000203804	307.431	-0.00799051	0.113135	-0.255536	0.79831	1	0.967855	ADAMTSL4-AS1
ENSG00000203812	2.37435	-0.00516224	0.117161	-0.35865	0.719857	1	1	H2AC18
ENSG00000203875	4311.05	-0.0157607	0.109861	-0.373742	0.708596	1	0	SNHG5
ENSG00000203880	2451.19	0.0167462	0.103294	0.339538	0.734204	1	0.00571842	PCMTD2
ENSG00000203886	2.55511	-0.0233408	0.120405	-1.53902	0.123799	1	0	NA
ENSG00000203896	20.3259	0.0190416	0.115658	0.616009	0.537888	1	1	LIME1
ENSG00000203965	165.019	0.0261561	0.105508	0.496306	0.619679	1	0.778515	EFCAB7
ENSG00000203995	4.097	0.00411399	0.116891	0.260922	0.794153	1	0	ZYG11A
ENSG00000203999	2.36641	-0.000973052	0.1171	-0.0731596	0.941679	1	0	LINC01270
ENSG00000204025	4.63958	0.0330138	0.123167	1.61946	0.105349	1	0	TRPC5OS
ENSG00000204055	3.86969	-0.00841094	0.116955	-0.472918	0.636272	1	0	NA
ENSG00000204070	1796.74	-0.0191857	0.0949023	-0.361442	0.717769	1	1	SYS1
ENSG00000204086	6.6146	0.00542663	0.115906	0.233293	0.815534	1	0	RPA4
ENSG00000204092	2.50231	-0.00302855	0.117477	-0.21536	0.829486	1	1	NA
ENSG00000204099	20.0477	-0.00220335	0.11707	-0.162524	0.870893	1	1	NEU4
ENSG00000204103	995.554	0.0014114	0.116	0.0705661	0.943743	1	1	MAFB
ENSG00000204116	471.426	-0.00713515	0.106162	-0.166852	0.867487	1	0	CHIC1
ENSG00000204120	2181.9	0.104315	0.118932	1.50779	0.131608	1	0.00654388	GIGYF2
ENSG00000204130	427.366	0.125501	0.134589	1.70023	0.0890884	1	0	RUFY2
ENSG00000204160	1435.45	-0.00241984	0.105393	-0.011823	0.990567	1	0.00654388	ZDHHC18
ENSG00000204161	84.2368	-0.0139929	0.115911	-0.529269	0.596619	1	0.655356	TMEM273
ENSG00000204165	7.41797	-0.00169453	0.114742	-0.0621592	0.950436	1	1	CXorf65
ENSG00000204186	1922.5	0.0525313	0.126191	1.28895	0.197417	1	0.00525319	ZDBF2
ENSG00000204217	1174.84	-0.0058239	0.105803	-0.116379	0.907352	1	1	BMPR2
ENSG00000204241	21.0592	-0.0037918	0.11543	-0.165642	0.868438	1	1	LINC02731
ENSG00000204277	6.09634	-0.00936219	0.116689	-0.486242	0.626796	1	0.555607	LINC01993
ENSG00000204316	183.748	0.00593761	0.110372	0.169384	0.865494	1	1	MRPL38
ENSG00000204323	16.0084	0.00414367	0.114292	0.143867	0.885605	1	1.4003	SMIM5
ENSG00000204345	5.2446	0.00381262	0.117108	0.268359	0.788423	1	1	CD300LD
ENSG00000204370	567.316	0.00894175	0.103139	0.178515	0.858319	1	0	SDHD
ENSG00000204381	44.0607	0.00176226	0.111459	0.0493342	0.960653	1	1	LAYN
ENSG00000204397	330.772	0.0320108	0.106998	0.616307	0.537692	1	0.967855	CARD16
ENSG00000204403	3.31602	-0.00812309	0.116904	-0.456402	0.648101	1	1	CASP12
ENSG00000204514	438.402	0.000322186	0.110412	-0.0121972	0.990268	1	1	ZNF814
ENSG00000204556	5.18853	-0.00976684	0.116948	-0.515881	0.605937	1	0	NA
ENSG00000204577	256.259	0.0162199	0.115538	0.559055	0.576124	1	1	LILRB3
ENSG00000204604	533.471	-0.000253432	0.110255	-0.0380239	0.969669	1	0.967855	ZNF468
ENSG00000204620	2.45645	0.00273983	0.116537	0.149943	0.88081	1	1	NA
ENSG00000204624	14.904	-0.00857598	0.115095	-0.323834	0.746063	1	1.36019	DISP3
ENSG00000204628	33993	-0.0381199	0.108725	-0.729612	0.465628	1	1	RACK1
ENSG00000204666	1.88146	-0.0073504	0.117606	-0.600531	0.548152	1	0.711002	LOC400710
ENSG00000204673	214.339	-0.0269527	0.104579	-0.514334	0.607018	1	1	AKT1S1
ENSG00000204677	45.475	-0.000172168	0.116534	-0.0209126	0.983315	1	1.43141	FAM153CP
ENSG00000204685	48.0694	0.01962	0.109497	0.443646	0.657299	1	1	NA
ENSG00000204706	4.20736	-0.0129771	0.117816	-0.809463	0.418249	1	0	MAMDC2-AS1
ENSG00000204711	2.10201	-0.00172523	0.117913	-0.724458	0.468784	1	1	C9orf135
ENSG00000204745	35.8114	-0.00774143	0.116014	-0.348014	0.727829	1	1	NA
ENSG00000204758	3.75856	-0.0421989	0.127297	-1.93696	0.0527505	1	0	LOC100268168
ENSG00000204764	3.95589	-0.00940885	0.117445	-0.62768	0.530213	1	1	RANBP17
ENSG00000204789	228.983	0.0214217	0.109265	0.456719	0.647873	1	0.849313	NA
ENSG00000204815	8.78834	-0.0147037	0.117511	-0.7383	0.460332	1	1	TTC25
ENSG00000204842	474.617	0.0420385	0.103622	0.732494	0.463867	1	0	ATXN2
ENSG00000204851	5.82144	0.0084537	0.116505	0.410178	0.681675	1	0	PNMA8B
ENSG00000204852	85.4147	-0.393977	0.393276	-2.63814	0.00833624	1	0	TCTN1
ENSG00000204856	122.062	0.0118685	0.107866	0.277996	0.781016	1	0.655356	FAM216A
ENSG00000204860	31.3833	-0.014478	0.11533	-0.496113	0.619815	1	1	NA
ENSG00000204899	507.947	-0.0260892	0.113457	-0.594582	0.552123	1	0.967855	MZT1
ENSG00000204920	187.128	0.0228997	0.11619	0.711112	0.477015	1	0.778515	ZNF155
ENSG00000204946	531.732	-0.118143	0.126341	-1.65165	0.0986063	1	0	ZNF783
ENSG00000204947	13.5593	0.0109969	0.114506	0.366563	0.713945	1	1	ZNF425
ENSG00000204949	4.22376	-0.00162744	0.11626	-0.0948465	0.924437	1	0	FAM83A-AS1
ENSG00000204954	79.5393	0.0728321	0.134501	1.44749	0.14776	1	0	C12orf73
ENSG00000204977	1026.54	0.0364622	0.111861	0.690758	0.489717	1	1	TRIM13
ENSG00000204983	2.24643	-0.00623931	0.117185	-0.416275	0.677209	1	1	PRSS1
ENSG00000205041	63.2641	0.000872508	0.112161	0.00868725	0.993069	1	1	NA
ENSG00000205045	1724.81	-0.0469621	0.117372	-0.978577	0.327789	1	0.00654388	SLFN12L
ENSG00000205060	315.036	0.0013817	0.0981621	0.0296427	0.976352	1	0	SLC35B4
ENSG00000205078	20.5336	-0.000356531	0.11253	-0.0119208	0.990489	1	1	SYCE1L
ENSG00000205090	2.23442	-0.00506442	0.117089	-0.354069	0.723287	1	1	TMEM240
ENSG00000205111	5.01649	-0.018986	0.118354	-0.939389	0.347531	1	0.555607	CDKL4
ENSG00000205133	83.3349	-0.022872	0.115849	-0.697263	0.485638	1	0	TRIQK
ENSG00000205138	91.1095	0.0288685	0.11461	0.717194	0.473254	1	0.655356	SDHAF1
ENSG00000205181	15.3588	0.0144802	0.115285	0.500949	0.616407	1	1	LINC00654
ENSG00000205184	3.46384	0.00106013	0.117329	0.088146	0.929761	1	1	NA
ENSG00000205209	12.4134	-0.0124727	0.114837	-0.426321	0.669874	1	1.36019	SCGB2B2
ENSG00000205213	36.3367	-0.0108209	0.109246	-0.256379	0.797658	1	1	LGR4
ENSG00000205220	321.806	-0.0166333	0.114047	-0.506052	0.61282	1	0.967855	PSMB10
ENSG00000205268	3974.38	-0.0374614	0.114936	-0.922269	0.356388	1	0	PDE7A
ENSG00000205293	2.88726	-0.00102372	0.117897	-3.81223	0.000137717	1	0	LINC01602
ENSG00000205302	1652.23	0.044095	0.102551	0.739252	0.459754	1	0.00571842	SNX2
ENSG00000205336	143.977	-0.00272926	0.117337	-0.304442	0.760791	1	0	ADGRG1
ENSG00000205356	1824.94	-0.0666907	0.133777	-1.50944	0.131186	1	0.00654388	TECPR1
ENSG00000205413	2711.37	-0.0125987	0.101208	-0.230132	0.817989	1	0.00654388	SAMD9
ENSG00000205456	1.92222	-0.00596202	0.117464	-0.48022	0.631071	1	0	TP53TG3D
ENSG00000205476	233.402	-0.0226086	0.105485	-0.497718	0.618683	1	1	CCDC85C
ENSG00000205485	76.7905	0.0292902	0.108353	0.60127	0.54766	1	1	LOC100133091
ENSG00000205534	271.795	0.045711	0.112417	0.876889	0.380547	1	0	NA
ENSG00000205537	2.29834	-0.00324472	0.116905	-0.208242	0.83504	1	0.621315	NA
ENSG00000205542	28415.1	-0.293493	0.270586	-2.74216	0.00610371	1	0	TMSB4X
ENSG00000205544	61.1447	-0.0191142	0.10959	-0.437128	0.662019	1	1.43141	TMEM256
ENSG00000205559	6.94527	-0.0185305	0.117749	-0.807265	0.419514	1	0	CHKB-DT
ENSG00000205571	112.804	0.0399771	0.123089	1.25736	0.208622	1	0	SMN1
ENSG00000205581	3137.11	-0.218629	0.140359	-2.43525	0.0148815	1	0	HMGN1
ENSG00000205609	7.06237	-0.0152209	0.116631	-0.625908	0.531375	1	0	EIF3CL
ENSG00000205611	7.21462	-0.0129273	0.118085	-0.891227	0.372808	1	0.555607	LOC107985433
ENSG00000205629	372.65	0.000102309	0.0893139	0.00223281	0.998218	1	0	LCMT1
ENSG00000205663	44.3838	0.000570506	0.117756	0.0833635	0.933562	1	1.43141	NA
ENSG00000205693	2.24758	0.00417525	0.117047	0.275623	0.782837	1	0	MANSC4
ENSG00000205702	49.1523	0.00706502	0.111183	0.186278	0.852227	1	1.43141	CYP2D7
ENSG00000205707	570.493	-0.0183423	0.109236	-0.396407	0.691805	1	1	ETFRF1
ENSG00000205710	394.482	-0.0698756	0.141063	-1.76732	0.077175	1	0	C17orf107
ENSG00000205726	89.9146	-0.00955822	0.110493	-0.276957	0.781813	1	0.655356	ITSN1
ENSG00000205730	88.7381	0.0151657	0.115395	0.522909	0.601037	1	1	ITPRIPL2
ENSG00000205758	360.442	-0.0189434	0.094821	-0.329772	0.741572	1	1	CRYZL1
ENSG00000205763	14.9176	0.00562339	0.11193	0.156557	0.875594	1	1	RP9P
ENSG00000205765	417.954	0.0304879	0.111513	0.65999	0.50926	1	1	C5orf51
ENSG00000205771	51.4981	-0.00471223	0.11123	-0.125537	0.900098	1	1.43141	CATSPER2P1
ENSG00000205784	86.9961	-0.0256035	0.106072	-0.507711	0.611656	1	0	ARRDC5
ENSG00000205790	2.18218	0.0295285	0.122569	1.98456	0.0471929	1	0	DPP9-AS1
ENSG00000205808	349.119	-0.0363865	0.109804	-0.72022	0.47139	1	1	PLPP6
ENSG00000205832	9.18429	0.00725068	0.114939	0.2646	0.791318	1	1	C16orf96
ENSG00000205837	3.29079	-0.0285471	0.122031	-1.81854	0.0689816	1	0	LINC00487
ENSG00000205838	3.2988	-0.00132686	0.116042	-0.0754576	0.939851	1	0	TTC23L
ENSG00000205918	4.44878	-0.0257492	0.119669	-1.11798	0.263577	1	0	NA
ENSG00000205927	2.42093	0.000633382	0.117456	0.0651405	0.948062	1	0	OLIG2
ENSG00000205937	2775.71	-0.0217885	0.0996994	-0.471526	0.637265	1	1	RNPS1
ENSG00000205978	5.13122	0.0251788	0.119233	1.04809	0.294595	1	0	NYNRIN
ENSG00000205981	412.697	0.00225813	0.0935175	0.0181626	0.985509	1	0.967855	DNAJC19
ENSG00000206028	3.51768	-0.0031523	0.116838	-0.201958	0.839949	1	0	NA
ENSG00000206053	116.187	-0.0145716	0.116477	-0.601278	0.547655	1	0	JPT2
ENSG00000206066	2.33749	-0.00573654	0.118088	-1.89174	0.0585263	1	0	NA
ENSG00000206077	126.936	-0.0202246	0.116591	-0.720775	0.471048	1	0.655356	ZDHHC11B
ENSG00000206127	6.47992	-0.00922915	0.117407	-0.598674	0.54939	1	1	GOLGA8O
ENSG00000206140	9.05536	0.000164502	0.114712	0.00791886	0.993682	1	1	TMEM191C
ENSG00000206149	290.006	-0.0388103	0.102445	-0.685374	0.493108	1	0	HERC2P9
ENSG00000206195	4.1819	-0.0219578	0.12054	-2.06475	0.0389463	1	0	DUXAP8
ENSG00000206448	10.6448	0.010477	0.116661	0.510174	0.60993	1	1	PPIAP30
ENSG00000206527	965.038	0.00799201	0.103573	0.199497	0.841874	1	1	HACD2
ENSG00000206530	517.195	-0.0545642	0.117271	-1.01449	0.310351	1	0	CFAP44
ENSG00000206559	4.20209	-0.00643718	0.116352	-0.319051	0.749688	1	1	ZCWPW2
ENSG00000206560	2528.21	0.120725	0.152075	1.73349	0.0830095	1	0.00525319	ANKRD28
ENSG00000206562	127.036	-0.0106732	0.10206	-0.19872	0.842482	1	1	METTL6
ENSG00000206567	2.25473	0.00293348	0.117126	0.205706	0.837021	1	1	NA
ENSG00000206573	925.895	-0.00856612	0.0976814	-0.157151	0.875126	1	1.86111	THUMPD3-AS1
ENSG00000206588	1.95305	-0.005791	0.117644	-0.557188	0.577399	1	0.621315	NA
ENSG00000206601	5.60994	0.00187111	0.116367	0.104817	0.916521	1	1	NA
ENSG00000206603	3.70324	-0.00796615	0.117076	-0.478068	0.632602	1	0	SNORA22B
ENSG00000206625	6.87425	-0.00593157	0.114778	-0.197716	0.843267	1	0	RNU6-1
ENSG00000206629	3.16858	0.010451	0.117625	0.744525	0.456559	1	0	NA
ENSG00000206644	2.29431	-0.00389364	0.116825	-0.240539	0.809912	1	1	NA
ENSG00000206645	4.8596	2.64102	1.04705	3.39595	0.000683913	1	0	NA
ENSG00000206656	4.47042	-0.000877883	0.116169	-0.120971	0.903714	1	0	SNORD116-17
ENSG00000206675	18.7883	0.0123199	0.116024	0.492533	0.622343	1	1	NA
ENSG00000206698	6.92994	0.0146393	0.116396	0.5842	0.559086	1	1	NA
ENSG00000206699	3.20583	0.006808	0.116952	0.402751	0.687131	1	0	NA
ENSG00000206704	3.19443	0.0163717	0.118656	1.10826	0.267749	1	0	NA
ENSG00000206727	2.48422	-0.00502828	0.117341	-0.379473	0.704337	1	0.711002	SNORD116-9
ENSG00000206728	8.58175	0.00749864	0.116513	0.378926	0.704743	1	1	NA
ENSG00000206731	3.08793	0.0127008	0.117487	0.706342	0.479976	1	1	NA
ENSG00000206732	3.2687	0.0129404	0.117966	0.883802	0.376803	1	0	NA
ENSG00000206824	5.45746	0.004298	0.11592	0.182063	0.855533	1	0	NA
ENSG00000206838	73.4961	-0.00640948	0.112359	-0.209183	0.834305	1	1	SNORA5A
ENSG00000206888	7.03593	0.0170994	0.116717	0.671975	0.501599	1	0	NA
ENSG00000206897	5.10298	0.0081336	0.116019	0.36012	0.718757	1	0	SNORA9B
ENSG00000206899	6.1628	-0.00571286	0.115754	-0.243831	0.807362	1	0	NA
ENSG00000206903	2.30256	-0.000329931	0.116917	-0.0249351	0.980107	1	0.711002	SNORA24B
ENSG00000206914	6.02215	-0.00683825	0.116473	-0.349864	0.726441	1	1	NA
ENSG00000206922	2.97978	0.0354569	0.125026	2.29814	0.0215538	1	0	NA
ENSG00000206937	11.4321	0.00895006	0.116363	0.455071	0.649058	1	1.4003	SNORA70B
ENSG00000206970	2.56067	0.0252093	0.121086	1.77927	0.0751951	1	0	NA
ENSG00000206989	26.6595	-0.0164037	0.115148	-0.5421	0.58775	1	1	SNORD63
ENSG00000207001	3.9226	-0.0102979	0.116994	-0.550155	0.582213	1	1	SNORD116-2
ENSG00000207003	2.95034	0.00178427	0.116367	0.0864763	0.931088	1	0	NA
ENSG00000207008	1957.56	0.00198854	0.114548	0.0685782	0.945325	1	0.00654388	SNORA54
ENSG00000207031	40.1041	-0.00692843	0.112571	-0.208254	0.83503	1	1	SNORD59A
ENSG00000207041	11.0466	0.00356897	0.114001	0.11781	0.906218	1	1	NA
ENSG00000207042	5.43367	0.0153482	0.117292	0.716514	0.473674	1	1	NA
ENSG00000207063	3.36172	-0.00866117	0.117376	-0.578087	0.563205	1	1	SNORD116-1
ENSG00000207088	123.631	0.0167295	0.115033	0.541272	0.58832	1	0.655356	SNORA7B
ENSG00000207093	4.57542	0.0139301	0.117186	0.613239	0.539719	1	1	SNORD116-8
ENSG00000207105	5.85875	0.0104494	0.116463	0.476958	0.633392	1	0.555607	NA
ENSG00000207109	6.86808	0.00960045	0.116113	0.422984	0.672307	1	1	SNORD38C
ENSG00000207133	13.3909	-0.00742963	0.115677	-0.314242	0.753337	1	1	SNORD116-7
ENSG00000207153	2.95244	-0.00999222	0.117622	-0.679657	0.496722	1	0	NA
ENSG00000207174	5.14273	0.0155803	0.117454	0.719503	0.471831	1	1	SNORD116-15
ENSG00000207185	11.2769	0.00314699	0.115437	0.131575	0.89532	1	1.27711	NA
ENSG00000207187	2.05935	-0.00204583	0.117049	-0.151319	0.879724	1	1	SNORA10B
ENSG00000207189	2.65386	0.0147794	0.11777	0.819586	0.412452	1	0	NA
ENSG00000207197	2.58824	-0.0141516	0.118052	-0.877983	0.379953	1	0.711002	SNORD116-12
ENSG00000207208	10.3468	0.0112913	0.115761	0.444713	0.656527	1	1	NA
ENSG00000207221	16.5382	0.010943	0.116044	0.450625	0.65226	1	1	SNORA70E
ENSG00000207263	5.45645	-0.00321181	0.116232	-0.181737	0.855789	1	1	SNORD116-16
ENSG00000207279	8.28214	-0.00357659	0.11509	-0.142597	0.886608	1	1	SNORD116-24
ENSG00000207280	64.4248	-0.0111994	0.108125	-0.255416	0.798402	1	1	SNORD20
ENSG00000207308	4.99656	0.00247318	0.116448	0.131724	0.895202	1	1	NA
ENSG00000207320	6.68284	0.00579521	0.116592	0.296475	0.766868	1	1	NA
ENSG00000207326	3.29481	0.0211584	0.119557	1.32316	0.185781	1	0	NA
ENSG00000207336	2.18873	0.00999064	0.117508	0.645013	0.518919	1	0.711002	NA
ENSG00000207375	3.01667	0.0136641	0.117693	0.76916	0.441799	1	0	SNORD116-23
ENSG00000207389	67.2315	0.00251884	0.117532	0.248575	0.803689	1	1	RNU1-4
ENSG00000207442	14.5923	0.000934281	0.115227	0.0341917	0.972724	1	1	SNORD116-6
ENSG00000207444	11.0757	0.00275081	0.116292	0.141682	0.887331	1	1.27711	SNORD56B
ENSG00000207445	364.428	0.00547033	0.111734	0.159988	0.872891	1	0	SNORD15B
ENSG00000207475	13.2618	-0.00327471	0.113209	-0.104988	0.916385	1	1	SNORA80E
ENSG00000207493	5.19075	0.0102649	0.116886	0.537407	0.590986	1	1	SNORA46
ENSG00000207513	4.84341	0.00679298	0.116884	0.39315	0.694208	1	0.555607	RNU1-3
ENSG00000207518	3.67822	0.0105874	0.117478	0.661002	0.508611	1	1	NA
ENSG00000207523	27.9224	-0.0242823	0.112626	-0.590078	0.555138	1	1	SNORA66
ENSG00000207525	18.9624	-0.0194944	0.116234	-0.667102	0.504707	1	1	NA
ENSG00000207547	5.61551	-0.00780445	0.116192	-0.359224	0.719428	1	0.555607	MIR25
ENSG00000207561	1.94086	0.00525309	0.117391	0.436214	0.662682	1	0	MIR635
ENSG00000207574	3.4568	0.00888206	0.117083	0.517186	0.605026	1	0	MIR661
ENSG00000207588	12.4961	0.00774414	0.114419	0.269341	0.787667	1	1	MIR593
ENSG00000207606	2.90195	0.025056	0.12088	1.64957	0.0990318	1	0	MIR554
ENSG00000207609	5.27676	0.00612165	0.116571	0.322085	0.747388	1	0.555607	MIR491
ENSG00000207622	4.40423	0.0381965	0.124787	1.64693	0.0995714	1	0	MIR619
ENSG00000207627	4.17357	0.0186017	0.118542	0.990054	0.322148	1	0	MIR581
ENSG00000207631	14.8638	-0.0139112	0.114028	-0.426145	0.670002	1	1.36019	MIR641
ENSG00000207642	10.5883	-0.00630067	0.115739	-0.268978	0.787946	1	1	MIR571
ENSG00000207650	21.4531	0.0155225	0.114485	0.47576	0.634246	1	1	MIR570
ENSG00000207701	3.70125	0.0260011	0.120554	1.35487	0.175459	1	0	MIR597
ENSG00000207712	3.25821	-0.00217625	0.116637	-0.129345	0.897084	1	0	MIR627
ENSG00000207721	44.0943	0.0171049	0.109886	0.394686	0.693075	1	1	MIR186
ENSG00000207725	3.04902	0.00221717	0.116356	0.130828	0.895911	1	0	MIR222
ENSG00000207756	3.74744	0.000504149	0.117156	0.0328099	0.973826	1	1	MIR580
ENSG00000207759	2.21159	0.00816996	0.117555	0.630187	0.528573	1	1	MIR181A1
ENSG00000207766	2.16767	-0.0104281	0.117757	-0.769852	0.441388	1	0.711002	MIR626
ENSG00000207789	3.38004	-0.00802707	0.117328	-0.545057	0.585714	1	0	MIR26A2
ENSG00000207808	6.90473	0.00841694	0.11724	0.526617	0.59846	1	1	MIR27A
ENSG00000207870	2.80495	-0.011341	0.117347	-0.673343	0.500729	1	0.711002	MIR221
ENSG00000207932	2.18945	0.00825887	0.116857	0.461706	0.644292	1	1	MIR33A
ENSG00000207943	3.57918	0.00869533	0.117244	0.533478	0.593703	1	0	MIR634
ENSG00000207962	3.18819	-0.0067163	0.117234	-0.451319	0.65176	1	0	MIR30C1
ENSG00000207963	8.92732	0.00769742	0.116109	0.326686	0.743906	1	1.27711	MIR569
ENSG00000207967	6.34911	0.00219466	0.116148	0.120914	0.903759	1	1	MIR620
ENSG00000207980	22.681	0.00506839	0.116068	0.208023	0.835211	1	1	MIR23A
ENSG00000207982	2.31795	0.00397387	0.116855	0.242898	0.808085	1	0	MIR548B
ENSG00000207991	3.09978	-0.00183785	0.11658	-0.107006	0.914784	1	1	MIR601
ENSG00000207996	2.90198	-0.00585361	0.117035	-0.374501	0.708032	1	1	MIR301A
ENSG00000208036	1.93802	-0.00642678	0.117335	-0.473054	0.636175	1	0.621315	MIR106B
ENSG00000208037	2.51268	-0.0357247	0.124876	-2.07691	0.0378096	1	0	MIR320A
ENSG00000209645	2.47539	0.0139577	0.118053	0.900914	0.367634	1	0.621315	SNORD105
ENSG00000210082	56691.8	-0.025956	0.112213	-0.611815	0.54066	1	0	NA
ENSG00000210100	4.48695	0.0296699	0.122554	1.96187	0.0497773	1	0	NA
ENSG00000210151	4.84091	-0.00166181	0.116456	-0.0927733	0.926084	1	1	MIR12136
ENSG00000211450	203.599	-0.00201908	0.107032	-0.0597252	0.952375	1	0.778515	SELENOH
ENSG00000211451	15.1242	-0.00254492	0.113027	-0.0799425	0.936283	1	1	GNRHR2
ENSG00000211456	1429.28	0.0181986	0.102817	0.319267	0.749524	1	0.00571842	SACM1L
ENSG00000211459	2626.22	-0.0104835	0.112879	-0.344432	0.730521	1	1	NA
ENSG00000211460	2126.63	0.0355544	0.109323	0.482113	0.629726	1	1	TSN
ENSG00000211513	3.02367	0.00587686	0.11684	0.342196	0.732203	1	0	NA
ENSG00000211578	15.9487	-0.00777785	0.114124	-0.266186	0.790096	1	1.36019	MIR766
ENSG00000211584	101.704	-0.115001	0.187353	-2.07666	0.0378329	1	0	SLC48A1
ENSG00000211663	2.83062	0.0022124	0.117542	0.237174	0.812521	1	1	NA
ENSG00000211666	16.3266	0.00104353	0.117224	0.0787922	0.937198	1	1	NA
ENSG00000211667	3.79598	-0.0063244	0.117658	-0.599327	0.548955	1	1	NA
ENSG00000211668	2.15689	-0.00274293	0.117548	-0.281358	0.778436	1	0.621315	NA
ENSG00000211670	4.4262	-0.010789	0.117162	-0.599616	0.548763	1	0	NA
ENSG00000211673	2.83429	-0.00299429	0.116874	-0.173777	0.862041	1	0.621315	NA
ENSG00000211688	6.11714	-0.00739969	0.116442	-0.37916	0.704569	1	0.555607	NA
ENSG00000211689	166.993	-0.0127375	0.115747	-0.490201	0.623991	1	0.849313	TARP
ENSG00000211694	107.923	-0.0110177	0.115261	-0.420745	0.673941	1	0.655356	NA
ENSG00000211695	5.62547	-0.00401621	0.117359	-0.309831	0.75669	1	1	NA
ENSG00000211696	2.88805	0.0187336	0.119642	1.74233	0.0814513	1	0	NA
ENSG00000211697	7.17038	0.0151068	0.117729	0.788501	0.430404	1	0	NA
ENSG00000211698	16.7208	-0.00100848	0.116719	-0.0866792	0.930927	1	1	NA
ENSG00000211699	19.8806	-0.00558373	0.115555	-0.231129	0.817214	1	1	NA
ENSG00000211710	46.7209	-0.0148939	0.115651	-0.534942	0.59269	1	1	NA
ENSG00000211716	95.7185	-0.11221	0.198387	-2.4287	0.015153	1	0	NA
ENSG00000211745	91.6193	-0.0224317	0.118534	-0.932694	0.350978	1	0	NA
ENSG00000211747	473.749	-0.115546	0.179479	-1.9513	0.0510212	1	0	NA
ENSG00000211753	407.1	0.00758288	0.113533	0.21125	0.832692	1	1	NA
ENSG00000211764	9.35261	0.00931604	0.115795	0.38078	0.703367	1	1	NA
ENSG00000211768	5.28064	-0.00991588	0.117185	-0.574118	0.565888	1	0.555607	NA
ENSG00000211770	13.6434	-0.00276645	0.116738	-0.16992	0.865073	1	1	NA
ENSG00000211772	6015.46	-0.43558	0.34912	-2.74592	0.00603407	1	0	NA
ENSG00000211776	124.604	-0.0831442	0.148635	-1.79373	0.0728561	1	0	NA
ENSG00000211778	86.7882	0.00198001	0.11158	0.057429	0.954203	1	0.655356	NA
ENSG00000211781	1.91531	-0.00637672	0.117481	-0.515481	0.606217	1	0.711002	NA
ENSG00000211782	84.3703	-0.167808	0.293049	-2.34429	0.0190633	1	0	NA
ENSG00000211784	44.3391	-0.0117062	0.109568	-0.280742	0.778908	1	1	NA
ENSG00000211786	266.458	-0.0315128	0.110636	-0.662035	0.507949	1	0	NA
ENSG00000211789	91.2358	-0.0103619	0.114463	-0.370673	0.710881	1	1	NA
ENSG00000211790	122.709	-0.0139812	0.107642	-0.303637	0.761405	1	1	NA
ENSG00000211791	115.359	0.0124704	0.108998	0.283476	0.776812	1	0	NA
ENSG00000211793	132.52	-0.0133723	0.108246	-0.272516	0.785226	1	1	NA
ENSG00000211794	151.948	0.00211023	0.105055	0.0370048	0.970481	1	1	NA
ENSG00000211795	137.841	-0.033434	0.112264	-0.74186	0.458172	1	0.655356	NA
ENSG00000211796	83.3533	0.00840497	0.109297	0.199952	0.841518	1	1	NA
ENSG00000211797	113.969	-0.00763759	0.106448	-0.162402	0.870989	1	0	NA
ENSG00000211798	25.1729	-6.00666e-05	0.11174	0.00130718	0.998957	1	1	NA
ENSG00000211799	95.0239	0.00676498	0.111131	0.173572	0.862201	1	0	NA
ENSG00000211800	40.7669	0.013559	0.113413	0.396913	0.691431	1	1	NA
ENSG00000211805	19.0892	0.0111658	0.113779	0.366753	0.713803	1	1.4003	NA
ENSG00000211813	9.54877	-0.00131781	0.113514	-0.0580732	0.95369	1	1	NA
ENSG00000211832	3.53879	0.0296549	0.121554	1.43331	0.151769	1	0	NA
ENSG00000211833	6.35243	0.0289711	0.121371	1.41393	0.157382	1	0	NA
ENSG00000211848	48.371	0.0106068	0.114792	0.368288	0.712658	1	1	NA
ENSG00000211851	110.528	0.0571854	0.129312	1.38106	0.16726	1	0	NA
ENSG00000211856	92.9553	0.0701849	0.138178	1.59049	0.111725	1	0	NA
ENSG00000211863	85.3571	0.0205471	0.114174	0.575306	0.565084	1	0.655356	NA
ENSG00000211865	92.2764	0.104675	0.178737	2.12406	0.0336653	1	0	NA
ENSG00000211868	108.201	0.0902752	0.162874	2.08108	0.0374268	1	0	NA
ENSG00000211875	94.0974	0.0555349	0.128437	1.36965	0.170796	1	0	NA
ENSG00000211876	113.041	0.0989403	0.168361	1.98193	0.0474872	1	0	NA
ENSG00000211877	120.686	0.0613388	0.132115	1.47222	0.140962	1	0	NA
ENSG00000211881	81.5215	0.0464892	0.123336	1.2007	0.229869	1	0	NA
ENSG00000211882	101.409	0.0596974	0.130123	1.39645	0.16258	1	0	NA
ENSG00000211883	91.6001	0.0868672	0.15539	1.89077	0.0586552	1	0	NA
ENSG00000211885	83.0975	0.0566547	0.129985	1.45205	0.146487	1	0	NA
ENSG00000211886	77.3675	0.0451028	0.124146	1.27642	0.201807	1	0	NA
ENSG00000211892	4.18286	0.00991873	0.118277	1.0371	0.299691	1	0	NA
ENSG00000211899	257.791	0.0117494	0.116184	0.486332	0.626731	1	1	NA
ENSG00000211934	2.09904	-0.00318475	0.11729	-0.266923	0.789528	1	0.711002	NA
ENSG00000211935	2.37301	0.00424542	0.116842	0.25824	0.796222	1	1	NA
ENSG00000211938	3.10274	0.00378147	0.117307	0.313569	0.753849	1	0	NA
ENSG00000211949	10.6624	0.00790782	0.116688	0.414368	0.678604	1	1	NA
ENSG00000211955	3.78122	0.00490643	0.116624	0.273272	0.784644	1	0	NA
ENSG00000211957	19.9067	-0.000805813	0.114946	-0.0453057	0.963864	1	1	NA
ENSG00000211959	3.60078	0.00690102	0.117499	0.541209	0.588364	1	1	NA
ENSG00000211962	2.00317	0.0094511	0.11776	0.745176	0.456165	1	0.621315	NA
ENSG00000211964	2.24595	0.00566111	0.117454	0.460019	0.645503	1	0.711002	NA
ENSG00000211966	3.13985	0.0142749	0.118476	1.13537	0.256219	1	0	NA
ENSG00000212027	7.36929	0.037883	0.125219	1.83546	0.0664381	1	0	MIR374B
ENSG00000212123	8.66137	-0.00527292	0.116175	-0.255645	0.798225	1	1	PRR22
ENSG00000212135	5.53232	0.0185925	0.118493	0.984402	0.324918	1	0	SNORD67
ENSG00000212138	2.53472	0.0115199	0.117607	0.788253	0.430548	1	0.711002	NA
ENSG00000212158	3.66508	0.00879529	0.116484	0.421096	0.673685	1	0	SNORD66
ENSG00000212163	4.6086	-0.0229085	0.119124	-1.06934	0.284918	1	0	SNORD91A
ENSG00000212195	204.344	-0.0122667	0.109326	-0.284088	0.776343	1	0.997218	NA
ENSG00000212232	3405.82	0.0215669	0.114167	0.559842	0.575587	1	0	SNORD17
ENSG00000212246	2.7662	0.00407412	0.116747	0.25084	0.801938	1	1	NA
ENSG00000212248	8.13909	0.00731456	0.116486	0.341523	0.73271	1	1.4003	NA
ENSG00000212306	3.1727	0.00192925	0.116738	0.187288	0.851435	1	1	NA
ENSG00000212360	3.62937	-0.0048833	0.116933	-0.300737	0.763615	1	1	NA
ENSG00000212371	6.17604	0.0137356	0.116185	0.541215	0.588359	1	0	NA
ENSG00000212402	25.3048	0.0160523	0.114812	0.504332	0.614028	1	1	SNORA74B
ENSG00000212420	4.81073	0.0232717	0.119422	1.12852	0.259102	1	0	NA
ENSG00000212434	5.33568	0.0122597	0.117477	0.688377	0.491215	1	1	NA
ENSG00000212445	4.58923	0.00163562	0.116933	0.107158	0.914664	1	1	NA
ENSG00000212447	3.90739	0.0198735	0.118731	1.03447	0.300917	1	0	SNORD90
ENSG00000212458	2.99187	0.00330417	0.116845	0.205518	0.837168	1	0	NA
ENSG00000212539	2.55773	0.00726088	0.117567	0.577041	0.563912	1	0.711002	NA
ENSG00000212542	14.711	-0.00758147	0.115813	-0.328774	0.742327	1	1.36019	NA
ENSG00000212567	11.5245	0.0170578	0.11671	0.660052	0.50922	1	1	NA
ENSG00000212657	5.33919	-0.0146441	0.117733	-0.765787	0.443803	1	0	KRTAP16-1
ENSG00000212664	42.4466	0.0142619	0.113621	0.414594	0.678439	1	1	NA
ENSG00000212694	779.243	-0.0176189	0.108418	-0.388339	0.697766	1	1	LINC01089
ENSG00000212789	2.16066	0.00800733	0.117453	0.567552	0.570339	1	1	NA
ENSG00000212829	8.64685	-0.00531378	0.116725	-0.303778	0.761297	1	1	NA
ENSG00000213024	577.713	0.0133267	0.104312	0.28222	0.777775	1	1	NUP62
ENSG00000213025	6.01577	0.000750119	0.117744	0.11345	0.909674	1	1	NA
ENSG00000213051	2.95538	0.0198485	0.119449	1.32738	0.184384	1	0	NA
ENSG00000213057	2.60876	-0.00210751	0.117355	-0.183593	0.854333	1	0.711002	C1orf220
ENSG00000213058	449.833	-0.000422875	0.117742	-0.0857556	0.931661	1	0.967855	NA
ENSG00000213064	5781.27	0.091186	0.143708	1.56148	0.118411	1	0	SFT2D2
ENSG00000213080	2.33784	-0.00143455	0.116891	-0.111549	0.911181	1	1	NA
ENSG00000213085	125.731	0.0245343	0.112433	0.581229	0.561086	1	0	CFAP45
ENSG00000213087	6.21935	0.00269456	0.115701	0.138617	0.889752	1	0	NA
ENSG00000213104	4.56099	0.0172236	0.118215	0.92493	0.355002	1	0	NA
ENSG00000213123	10.3068	-0.00216527	0.114022	-0.0744563	0.940647	1	1	TCTEX1D2
ENSG00000213130	2.13375	-0.012545	0.118056	-0.927084	0.353883	1	0.621315	NA
ENSG00000213131	6.41258	-0.00859131	0.116872	-0.459937	0.645562	1	0.555607	NA
ENSG00000213139	45.5028	0.0265812	0.114624	0.688753	0.490979	1	1	CRYGS
ENSG00000213171	3.78445	0.0151863	0.118188	0.92468	0.355132	1	0	LINGO4
ENSG00000213186	532.553	-0.0232863	0.109514	-0.502862	0.615061	1	0.967855	TRIM59
ENSG00000213205	1.90474	-0.00523678	0.117455	-0.435694	0.663058	1	0	NA
ENSG00000213221	16.833	-0.0160251	0.11441	-0.491217	0.623273	1	1	DNLZ
ENSG00000213225	3.52258	0.0211154	0.119549	1.29536	0.195194	1	0	NA
ENSG00000213228	4.87959	0.00785922	0.116541	0.391504	0.695424	1	0	NA
ENSG00000213250	2.29554	-0.00469956	0.117068	-0.302708	0.762112	1	0.621315	NA
ENSG00000213252	2.65145	0.00201616	0.116891	0.134947	0.892654	1	1	NA
ENSG00000213260	2.78096	-0.00928426	0.117184	-0.546949	0.584414	1	1	NA
ENSG00000213281	2845.34	-0.0142675	0.101133	-0.271823	0.785758	1	1	NRAS
ENSG00000213296	1.89524	0.00566933	0.117596	0.477366	0.633101	1	0.711002	NA
ENSG00000213300	3.31308	0.0319899	0.12265	1.58989	0.111858	1	0	NA
ENSG00000213305	7.33067	0.00786356	0.115663	0.325496	0.744805	1	0	NA
ENSG00000213309	5.18764	-0.0172366	0.11845	-0.984686	0.324778	1	0.555607	NA
ENSG00000213315	4.62473	0.00481277	0.116247	0.240172	0.810197	1	1	NA
ENSG00000213316	13.3086	0.0108634	0.115249	0.397177	0.691237	1	1.36019	LTC4S
ENSG00000213337	55.0946	-0.0284892	0.106157	-0.557435	0.57723	1	1	ANKRD39
ENSG00000213362	5.91952	-0.00403181	0.115758	-0.18611	0.852358	1	0.555607	NA
ENSG00000213363	6.34646	-0.00214366	0.11615	-0.121212	0.903523	1	0	NA
ENSG00000213385	3.24734	0.00725594	0.116543	0.364185	0.71572	1	0	NA
ENSG00000213386	2.36491	-0.00742672	0.117211	-0.481416	0.630221	1	1	NA
ENSG00000213390	358.179	-0.0636868	0.128665	-1.35673	0.174868	1	0	ARHGAP19
ENSG00000213430	2.85545	-0.0142846	0.117926	-0.842884	0.399293	1	0	NA
ENSG00000213433	6.83126	-0.00912347	0.11637	-0.429714	0.667403	1	0.555607	NA
ENSG00000213442	153.409	0.0118126	0.112391	0.32835	0.742647	1	1	NA
ENSG00000213445	1786.86	-0.0282455	0.11648	-0.796962	0.425473	1	0.00654388	SIPA1
ENSG00000213448	1.94524	0.00312513	0.117169	0.236943	0.812701	1	0	NA
ENSG00000213453	8.17362	-0.0119916	0.116623	-0.550298	0.582115	1	1	NA
ENSG00000213462	269.899	0.049793	0.115391	1.0076	0.313647	1	0	ERV3-1
ENSG00000213463	482.167	-0.0709182	0.118559	-1.22277	0.221416	1	0	SYNJ2BP
ENSG00000213467	2.55015	-0.00482822	0.116786	-0.286629	0.774396	1	0	NA
ENSG00000213468	74.2887	-0.022882	0.115353	-0.684999	0.493345	1	1	FIRRE
ENSG00000213509	2.02278	0.0121854	0.118063	0.914426	0.360493	1	0	NA
ENSG00000213513	4.57375	0.0123273	0.118074	0.916962	0.359163	1	0	NA
ENSG00000213516	1393.76	0.0465418	0.112581	0.879158	0.379316	1	0.00654388	RBMXL1
ENSG00000213523	568.664	0.0457531	0.11274	0.904344	0.365813	1	0	SRA1
ENSG00000213533	42.8505	0.0155069	0.112535	0.41331	0.679379	1	1.43141	STIMATE
ENSG00000213553	139.517	0.00401023	0.107972	0.0917399	0.926905	1	0	NA
ENSG00000213557	2.6316	-0.00529867	0.117273	-0.388611	0.697564	1	1	NA
ENSG00000213585	1613.95	-0.0243337	0.104108	-0.468064	0.639739	1	0.00525319	VDAC1
ENSG00000213600	38.6809	0.0176768	0.115607	0.59146	0.554213	1	1	NA
ENSG00000213608	3.61493	0.0223554	0.12024	1.67606	0.0937265	1	0	NA
ENSG00000213609	8.66768	-0.00792473	0.116493	-0.385066	0.700189	1	1.36019	NA
ENSG00000213626	3409.83	-0.0189472	0.110027	-0.682188	0.49512	1	0	LBH
ENSG00000213638	7.06086	0.023608	0.119399	1.09893	0.271799	1	0.555607	ADAT3
ENSG00000213639	10403.8	0.0571753	0.127695	1.31255	0.189335	1	0	PPP1CB
ENSG00000213658	59.5289	0.0111084	0.113236	0.332241	0.739707	1	1.43141	LAT
ENSG00000213683	2.03509	0.0163281	0.118321	0.958569	0.337776	1	0	NA
ENSG00000213684	2.46687	0.00305668	0.117292	0.24104	0.809524	1	0.621315	NA
ENSG00000213695	2.48733	0.000210527	0.116879	0.0186119	0.985151	1	0.711002	NA
ENSG00000213699	753.745	0.0369909	0.109741	0.722089	0.47024	1	0	SLC35F6
ENSG00000213703	2.03286	0.00309977	0.117005	0.201821	0.840057	1	1	NA
ENSG00000213706	2.92638	0.00892815	0.117615	0.661756	0.508127	1	1	NA
ENSG00000213707	8.66401	0.000692046	0.115182	0.0277304	0.977877	1	1.36019	NA
ENSG00000213740	6.33725	0.00106311	0.115314	0.0456812	0.963564	1	0	NA
ENSG00000213753	143.331	-0.035333	0.112537	-0.750193	0.453138	1	0	CENPBD1P1
ENSG00000213762	1364.29	0.014679	0.107833	0.398993	0.689898	1	1	ZNF134
ENSG00000213763	6.45653	0.000307795	0.115855	0.0136157	0.989137	1	0.555607	NA
ENSG00000213772	2.32184	-0.00113664	0.117176	-0.0791245	0.936934	1	0.711002	NA
ENSG00000213782	406.995	-0.00646816	0.11069	-0.133375	0.893897	1	0.967855	DDX47
ENSG00000213790	2.96865	-0.00163188	0.116729	-0.0978986	0.922013	1	1	NA
ENSG00000213801	26.9297	-0.0250985	0.114718	-0.670445	0.502574	1	1	ZNF321P
ENSG00000213809	2.60874	0.00437926	0.117391	0.362967	0.71663	1	0	KLRK1
ENSG00000213816	2.73036	0.00684652	0.117314	0.478546	0.632261	1	0.621315	NA
ENSG00000213820	3.39522	-0.0115054	0.117564	-0.69954	0.484215	1	0	NA
ENSG00000213830	2.07491	0.00588303	0.117156	0.389825	0.696666	1	0	NA
ENSG00000213846	12.3204	-0.00145748	0.114316	-0.0605475	0.95172	1	1.27711	NA
ENSG00000213859	46.4617	-0.0108323	0.108396	-0.220921	0.825154	1	1	KCTD11
ENSG00000213860	12.3303	-0.00816326	0.113041	-0.258481	0.796036	1	1.4003	NA
ENSG00000213864	2.44576	-0.00635516	0.117342	-0.464559	0.642247	1	0	NA
ENSG00000213865	66.3633	0.00714655	0.102861	0.140594	0.88819	1	1	NA
ENSG00000213876	5.16581	-0.0062488	0.117109	-0.403821	0.686344	1	0	NA
ENSG00000213885	19.6168	0.0133697	0.114957	0.458556	0.646553	1	1	NA
ENSG00000213901	3.17169	-0.0036309	0.116621	-0.209833	0.833798	1	0	SLC23A3
ENSG00000213906	93.7956	0.0235973	0.113205	0.593954	0.552543	1	1	LTB4R2
ENSG00000213923	1219.47	0.000183146	0.107135	0.01881	0.984993	1	1	CSNK1E
ENSG00000213928	441.47	-0.0160864	0.114897	-0.529845	0.59622	1	0	IRF9
ENSG00000213935	2.35118	0.00310718	0.116726	0.177801	0.858879	1	1	NA
ENSG00000213939	9.04068	0.0114726	0.11656	0.532116	0.594646	1	1.27711	NA
ENSG00000213946	3.34202	-0.0121475	0.117318	-0.658587	0.510161	1	1	NA
ENSG00000213949	83.0391	-0.0227357	0.118787	-0.995162	0.319657	1	0	ITGA1
ENSG00000213950	4.4705	0.0110124	0.116591	0.500316	0.616853	1	0	NA
ENSG00000213963	30.6654	-0.019917	0.11594	-0.653742	0.513278	1	1	LOC100130691
ENSG00000213967	67.1972	-0.0102912	0.109395	-0.245758	0.805869	1	1	ZNF726
ENSG00000213976	20.832	0.0142627	0.113711	0.422305	0.672803	1	1	NA
ENSG00000213977	8.79772	-0.0118294	0.115835	-0.460654	0.645047	1	1	TAX1BP3
ENSG00000213985	5.9319	0.000422984	0.116003	0.0221652	0.982316	1	0	NA
ENSG00000213995	741.622	0.0843464	0.141426	1.5013	0.133278	1	0	NAXD
ENSG00000214013	568.175	-0.037589	0.10796	-0.69487	0.487136	1	1	GANC
ENSG00000214016	8.68333	-0.00189068	0.115249	-0.0709738	0.943419	1	1.4003	NA
ENSG00000214018	5.60491	-0.00842143	0.117005	-0.483462	0.628768	1	0	NA
ENSG00000214019	5.84917	0.000361389	0.115506	0.0066927	0.99466	1	0.555607	NA
ENSG00000214022	734.664	0.00368578	0.105038	0.0406692	0.96756	1	0	REPIN1
ENSG00000214046	386.816	-0.16193	0.155641	-1.97913	0.0478008	1	0	SMIM7
ENSG00000214049	3.16304	-0.0108319	0.117516	-0.657477	0.510874	1	0	UCA1
ENSG00000214063	62.931	0.0109357	0.115778	0.434287	0.66408	1	1	TSPAN4
ENSG00000214102	6.448	0.0372489	0.124298	1.59938	0.109736	1	0	WEE2
ENSG00000214106	213.919	-0.0251383	0.111144	-0.574873	0.565377	1	1	NA
ENSG00000214113	366.175	-0.104113	0.161559	-1.77465	0.075956	1	0	LYRM4
ENSG00000214114	88.5077	-0.00747139	0.113166	-0.242659	0.80827	1	0.655356	MYCBP
ENSG00000214135	417.035	0.0345772	0.107955	0.664116	0.506616	1	0	LOC220729
ENSG00000214174	359.453	0.0179429	0.111542	0.498048	0.61845	1	0	AMZ2P1
ENSG00000214176	1572.53	0.0287174	0.108171	0.568229	0.569879	1	0.00654388	NA
ENSG00000214185	2.02087	0.00548956	0.116941	0.33708	0.736057	1	0.711002	NA
ENSG00000214189	7.76706	0.0107722	0.116322	0.409607	0.682094	1	1	NA
ENSG00000214193	41.6563	0.00506687	0.112207	0.132043	0.89495	1	1.43141	SH3D21
ENSG00000214194	86.4226	-0.0237229	0.114368	-0.639631	0.522412	1	0.655356	SMIM30
ENSG00000214199	141.563	-0.0249704	0.114405	-0.680995	0.495875	1	0.655356	NA
ENSG00000214203	3.12261	-0.00452196	0.116697	-0.254675	0.798974	1	0	NA
ENSG00000214248	5.66778	-0.00401752	0.11617	-0.149459	0.881191	1	1	NA
ENSG00000214249	3.84282	0.063727	0.143412	2.92627	0.00343054	1	0	CTAGE11P
ENSG00000214264	2.41689	0.0229468	0.12035	1.58726	0.112454	1	0	NA
ENSG00000214273	3.42576	0.0104093	0.117556	0.671138	0.502133	1	0	NA
ENSG00000214274	6.14822	-0.012086	0.116148	-0.507583	0.611746	1	1	ANG
ENSG00000214279	83.9819	-0.0416679	0.118861	-1.0086	0.313166	1	0.655356	SCART1
ENSG00000214331	268.398	0.0258424	0.107426	0.521637	0.601923	1	1	LOC283922
ENSG00000214338	1.80944	0.00194402	0.117123	0.150843	0.880099	1	0.621315	SOGA3
ENSG00000214357	2.5587	0.00079157	0.116709	0.0465741	0.962853	1	1	NEURL1B
ENSG00000214367	4606.35	-0.0344792	0.110545	-0.704744	0.480969	1	0	HAUS3
ENSG00000214389	165.558	0.0139167	0.109988	0.334649	0.73789	1	1	NA
ENSG00000214391	10.5667	-0.0126969	0.115443	-0.463051	0.643328	1	1	NA
ENSG00000214402	5.03674	0.00149998	0.117006	0.103724	0.917388	1	1	LCNL1
ENSG00000214425	641.496	0.0133469	0.115922	0.549082	0.582949	1	1	NA
ENSG00000214432	2.31498	-0.0139751	0.117978	-0.839076	0.401427	1	0	VPS33B-DT
ENSG00000214456	5.4292	-0.000384	0.116498	-0.0236957	0.981095	1	1	PLIN5
ENSG00000214460	8.44433	0.0117737	0.116514	0.516298	0.605646	1	1	NA
ENSG00000214485	40.3164	-0.0225281	0.113007	-0.574868	0.56538	1	1	NA
ENSG00000214517	214.141	-0.0185843	0.0943904	-0.325416	0.744866	1	0.997218	PPME1
ENSG00000214534	17.499	-0.0191476	0.115251	-0.595283	0.551654	1	1	ZNF705E
ENSG00000214544	2.56162	-0.00736341	0.117138	-0.459285	0.64603	1	1	NA
ENSG00000214562	29.6308	0.00223745	0.113409	0.0541311	0.956831	1	1	NUTM2D
ENSG00000214593	2.35842	-0.0131527	0.118045	-0.88489	0.376216	1	0	NA
ENSG00000214655	1198.67	0.0102744	0.107666	0.220914	0.82516	1	1.62634	ZSWIM8
ENSG00000214745	2.49206	0.017853	0.118683	1.0688	0.285158	1	0	NA
ENSG00000214765	803.675	0.0316089	0.105813	0.625826	0.531429	1	0.967855	SEPTIN7P2
ENSG00000214783	144.31	0.183117	0.290551	2.24808	0.0245709	1	0	POLR2J4
ENSG00000214784	108.501	0.0276854	0.116658	0.792424	0.428113	1	0	NA
ENSG00000214803	2.46163	-0.00128831	0.116442	-0.073719	0.941234	1	0.711002	LOC101927588
ENSG00000214900	303.85	-0.0239529	0.110362	-0.543386	0.586864	1	0.967855	LINC01588
ENSG00000214917	5.72251	-0.0032205	0.115666	-0.139451	0.889094	1	1	NA
ENSG00000214925	1.87649	0.00981019	0.117649	0.710262	0.477542	1	0	NA
ENSG00000214944	5.41156	-0.00198597	0.117134	-0.151792	0.879351	1	0	ARHGEF28
ENSG00000214954	41.3766	0.0293056	0.114088	0.720408	0.471274	1	1	LRRC69
ENSG00000214975	12.999	-0.00307189	0.114727	-0.116845	0.906983	1	1	NA
ENSG00000215006	2.54883	0.0124476	0.117486	0.694629	0.487288	1	1	NA
ENSG00000215018	3.86812	-0.0292252	0.121686	-1.49106	0.135945	1	0	COL28A1
ENSG00000215021	2600.9	-0.0415782	0.103913	-0.762124	0.445986	1	0.00525319	PHB2
ENSG00000215045	4.36156	0.00140658	0.116544	0.0815333	0.935018	1	1	GRID2IP
ENSG00000215067	79.6442	-0.0501375	0.114884	-0.955644	0.339252	1	0.655356	ALOX12-AS1
ENSG00000215093	1.88755	0.00100019	0.116936	0.0686798	0.945245	1	1	NA
ENSG00000215114	507.438	0.0132781	0.101539	0.214715	0.82999	1	1	UBXN2B
ENSG00000215146	3.01647	-0.0157576	0.118802	-1.23538	0.21669	1	0	LOC441666
ENSG00000215156	6.71907	-0.000213724	0.117168	-0.0206617	0.983516	1	0	NA
ENSG00000215187	2.00945	-0.00408852	0.117037	-0.284468	0.776052	1	1	FAM166B
ENSG00000215193	1149.91	-0.0438584	0.0908425	-0.73203	0.46415	1	1	PEX26
ENSG00000215199	2.93286	0.0142744	0.117647	0.765087	0.444219	1	0	NA
ENSG00000215210	3.46622	-0.011144	0.116986	-0.566879	0.570796	1	0	NA
ENSG00000215221	3.61306	0.00534785	0.116935	0.330198	0.741251	1	0	NA
ENSG00000215237	2.02778	0.002623	0.117101	0.191447	0.848176	1	1	NA
ENSG00000215251	2007.61	-0.0366454	0.107887	-0.612673	0.540093	1	0.00654388	FASTKD5
ENSG00000215252	3076.39	-0.0442019	0.120598	-1.09578	0.273173	1	0	GOLGA8B
ENSG00000215271	85.9618	-0.0258298	0.115374	-0.71051	0.477388	1	0	HOMEZ
ENSG00000215297	5.16115	0.00646666	0.116683	0.370507	0.711005	1	0	NA
ENSG00000215301	29784.8	-0.0712849	0.102978	-1.11994	0.262741	1	0	DDX3X
ENSG00000215305	575.446	-0.124267	0.166406	-1.79012	0.0734351	1	0	VPS16
ENSG00000215374	16.5548	-0.00117407	0.114217	-0.0444992	0.964507	1	1	FAM66B
ENSG00000215375	210.006	0.0333337	0.113305	0.739005	0.459904	1	0.997218	MYL5
ENSG00000215386	10.8669	-0.0109359	0.11675	-0.535906	0.592023	1	1	MIR99AHG
ENSG00000215421	1967.76	0.118087	0.130432	1.64761	0.0994332	1	0.00654388	ZNF407
ENSG00000215440	260.93	0.0177728	0.111252	0.215316	0.829521	1	0.778515	NPEPL1
ENSG00000215515	1.99627	0.0075575	0.117617	0.616647	0.537467	1	1	NA
ENSG00000215533	2.71297	0.00437282	0.117605	0.434443	0.663967	1	0.621315	LINC00189
ENSG00000215595	3.00648	0.0148534	0.117987	0.862869	0.388209	1	0	C20orf202
ENSG00000215630	55.9646	0.00641877	0.113495	0.202116	0.839826	1	1	NA
ENSG00000215717	3145.02	0.00966461	0.104545	0.198867	0.842367	1	0	TMEM167B
ENSG00000215769	94.4135	-0.0270376	0.102889	-0.509506	0.610397	1	0	ARHGAP27P1-BPTFP1-KPNA2P3
ENSG00000215788	3130.55	-0.0227539	0.113742	-0.635551	0.525069	1	1	TNFRSF25
ENSG00000215790	621.607	-0.0152272	0.115233	-0.506125	0.612769	1	1	SLC35E2A
ENSG00000215817	10.7447	0.003594	0.114245	0.138181	0.890098	1	1	ZC3H11B
ENSG00000215835	5.60664	-0.00887511	0.115566	-0.357142	0.720986	1	0	NA
ENSG00000215838	4.74042	-0.0116953	0.117405	-0.665909	0.505469	1	0.555607	LOC440700
ENSG00000215840	6.43426	0.00452255	0.115603	0.194156	0.846053	1	0	NA
ENSG00000215861	6.67313	0.00190772	0.116307	0.0896794	0.928542	1	1	NA
ENSG00000215908	493.091	0.0514075	0.116532	0.936752	0.348886	1	0	CROCCP2
ENSG00000215912	19.8671	-0.0159328	0.115191	-0.529323	0.596581	1	1	TTC34
ENSG00000215973	16.8568	0.011825	0.115775	0.463273	0.643169	1	1	MIR933
ENSG00000216035	2.57564	0.013482	0.118313	1.08195	0.279273	1	0	MIR938
ENSG00000216307	2.31553	0.01003	0.117511	0.655479	0.512159	1	1	NA
ENSG00000216863	2.42162	0.0159147	0.118525	1.0583	0.289921	1	0	LY86-AS1
ENSG00000216866	9.02992	-0.00429548	0.113671	-0.14189	0.887167	1	1	NA
ENSG00000216895	40.8733	-0.0225218	0.115088	-0.657163	0.511076	1	1	LOC100506302
ENSG00000216937	2121.91	-0.0403802	0.118555	-0.979378	0.327393	1	0.00571842	CCDC7
ENSG00000216990	5.56224	0.0534351	0.134552	2.41596	0.015694	1	0	NA
ENSG00000217026	3.16109	0.00684748	0.116779	0.383376	0.701441	1	0	NA
ENSG00000217027	21.8622	0.0134961	0.112952	0.361282	0.717889	1	1	NA
ENSG00000217094	7.25965	-0.00908125	0.115609	-0.364763	0.715288	1	1	NA
ENSG00000217128	2477.11	0.160987	0.25649	2.19509	0.0281573	1	0.00571842	FNIP1
ENSG00000217239	9.53663	0.00783642	0.115528	0.313399	0.753977	1	1.27711	NA
ENSG00000217241	5.96991	0.0247848	0.11956	1.12838	0.25916	1	0.555607	NA
ENSG00000217416	3.22338	-0.0143282	0.118064	-0.927875	0.353472	1	0	NA
ENSG00000217527	134.301	0.0238305	0.115904	0.710525	0.477378	1	0.655356	NA
ENSG00000217801	9.49874	0.0100381	0.116525	0.465788	0.641367	1	1	LOC100288175
ENSG00000217835	4.61902	-0.0207266	0.118528	-0.971892	0.331104	1	0	NA
ENSG00000218052	5.37743	-0.0142335	0.117233	-0.692903	0.488371	1	0	NA
ENSG00000218073	4.34975	-0.00480742	0.116208	-0.244003	0.807228	1	0	NA
ENSG00000218175	32.5624	-0.0134295	0.113913	-0.415571	0.677724	1	1	NA
ENSG00000218187	2.16756	0.0110893	0.118028	0.945569	0.344368	1	0	NA
ENSG00000218226	2.04616	0.0122323	0.117858	0.806935	0.419704	1	0.711002	NA
ENSG00000218283	229.956	-0.0428365	0.113041	-0.852922	0.393703	1	0.849313	NA
ENSG00000218357	5.89358	0.0083119	0.116993	0.467824	0.639911	1	0	LINC01644
ENSG00000218416	3.45484	-0.0113359	0.117552	-0.699487	0.484248	1	0	LOC100130449
ENSG00000218426	124.625	-0.0120727	0.103944	-0.246759	0.805094	1	1	NA
ENSG00000218537	14.029	0.00981978	0.116229	0.45534	0.648865	1	1.36019	NA
ENSG00000218565	7.39626	0.00637969	0.117219	0.44614	0.655496	1	1	NA
ENSG00000218586	2.55468	0.0124346	0.117841	0.788772	0.430245	1	0.711002	NA
ENSG00000218631	3.48578	-0.0127618	0.117244	-0.655939	0.511864	1	0	NA
ENSG00000218682	3.48246	0.00871622	0.116791	0.456431	0.64808	1	1	NA
ENSG00000218819	2.44687	0.0121521	0.117775	0.780415	0.435147	1	0.621315	TDRD15
ENSG00000218996	6.91621	0.00686758	0.116538	0.334575	0.737946	1	0.555607	NA
ENSG00000219023	44.039	-0.0142319	0.11447	-0.392862	0.694422	1	1	NA
ENSG00000219027	1.9839	-0.00988818	0.117913	-0.827837	0.407763	1	0	NA
ENSG00000219163	5.62341	0.00591842	0.116493	0.314507	0.753136	1	0	NA
ENSG00000219200	82.8687	-0.00369349	0.112	-0.102465	0.918388	1	0.655356	RNASEK
ENSG00000219274	2.27477	-0.00578402	0.116982	-0.363723	0.716065	1	1	NA
ENSG00000219284	2.49859	0.010397	0.118006	0.895443	0.37055	1	0	NA
ENSG00000219395	2.05064	0.0087323	0.117687	0.700093	0.483869	1	1	NA
ENSG00000219409	14.7862	0.0184458	0.116879	0.715522	0.474287	1	1	NA
ENSG00000219433	10.6862	0.00638365	0.115539	0.209153	0.834329	1	1.36019	NA
ENSG00000219451	20.198	0.00943138	0.114546	0.324189	0.745795	1	1	RPL23P8
ENSG00000219470	16.4824	-0.00976555	0.113124	-0.28995	0.771854	1	1.36019	NA
ENSG00000219481	158.397	0.00635758	0.109061	0.161542	0.871666	1	0.849313	NBPF1
ENSG00000219487	11.3391	0.000383325	0.115784	0.00265036	0.997885	1	1	NA
ENSG00000219529	2.03183	-0.00848971	0.117715	-0.691558	0.489215	1	1	NA
ENSG00000219553	3.88627	0.00353341	0.115958	0.160625	0.872388	1	1	NA
ENSG00000219607	2.8083	0.0104368	0.117566	0.680596	0.496127	1	0.621315	PPP1R3G
ENSG00000219626	170.368	-0.00336643	0.0988028	-0.056793	0.95471	1	1	FAM228B
ENSG00000219665	456.611	0.435859	0.335377	2.70931	0.0067423	1	0	ZNF433-AS1
ENSG00000219747	13.6344	0.00136412	0.112565	0.0388749	0.96899	1	1	NA
ENSG00000219891	3.68317	0.0027437	0.116551	0.152522	0.878775	1	1	NA
ENSG00000220008	3.01124	0.00906347	0.117079	0.541438	0.588206	1	0	LINGO3
ENSG00000220205	1043.75	0.00150253	0.107501	0.0372484	0.970287	1	1.86111	VAMP2
ENSG00000220305	2.54143	0.00189714	0.117051	0.133199	0.894036	1	1	NA
ENSG00000220323	3.20093	-0.00217937	0.116572	-0.129356	0.897076	1	0	NA
ENSG00000220392	1.99639	0.028206	0.122356	2.35443	0.0185511	1	0	NA
ENSG00000220472	20.0666	0.0106676	0.112069	0.297813	0.765846	1	1.36019	NA
ENSG00000220583	22.7108	-0.00841744	0.114303	-0.285163	0.775519	1	1	NA
ENSG00000220744	1.78216	-0.00657725	0.117595	-0.572627	0.566897	1	1	NA
ENSG00000220749	119.958	-0.0186947	0.1115	-0.449327	0.653196	1	0	RPL21P28
ENSG00000220785	8.3376	-0.0105872	0.116065	-0.441673	0.658726	1	1	NA
ENSG00000220804	113.166	0.0353783	0.117231	0.882109	0.377718	1	0	NA
ENSG00000221044	2.20404	0.00326276	0.117264	0.247597	0.804446	1	0	NA
ENSG00000221066	6.73448	-0.00981541	0.115603	-0.388559	0.697603	1	1	SNORD111
ENSG00000221176	4.1046	-0.0073814	0.117101	-0.459427	0.645928	1	1	MIR1207
ENSG00000221230	3.35216	0.0309872	0.123162	2.09392	0.0362672	1	0	MIR548L
ENSG00000221241	9.2524	-0.00780124	0.115859	-0.34219	0.732208	1	1.4003	SNORD88A
ENSG00000221264	3.66119	0.00559424	0.116992	0.357159	0.720973	1	0	MIR1284
ENSG00000221296	2.02061	0.0108378	0.117841	0.83136	0.405771	1	0.711002	MIR548T
ENSG00000221303	2.11458	-0.0125226	0.117712	-0.763785	0.444995	1	0.621315	SNORA79
ENSG00000221333	4.6599	0.00871649	0.117023	0.511254	0.609173	1	1	MIR548K
ENSG00000221463	3.20632	-0.000156825	0.116767	-0.00927814	0.992597	1	1	MIR1277
ENSG00000221514	7.25335	-0.0194754	0.11711	-0.745362	0.456053	1	0	NA
ENSG00000221520	6.24877	0.0148744	0.117423	0.718542	0.472423	1	0.555607	MIR1285-1
ENSG00000221634	6.23815	0.0310167	0.121652	1.3585	0.174304	1	0	MIR1276
ENSG00000221639	4.14442	-0.000526802	0.116562	0.0115986	0.990746	1	0	NA
ENSG00000221676	11.4341	0.0169703	0.1163	0.630702	0.528236	1	1	RNU6ATAC
ENSG00000221680	8.63593	0.00659602	0.115377	0.26381	0.791927	1	1.27711	MIR1278
ENSG00000221716	35.9889	-0.0179528	0.115932	-0.615357	0.538319	1	1	SNORA11
ENSG00000221739	8.55183	-0.000462154	0.116075	-0.0588691	0.953056	1	1.36019	MIR1203
ENSG00000221740	3.07935	0.0238476	0.119929	1.26095	0.207325	1	0	SNORD93
ENSG00000221783	4.07472	0.0136071	0.117458	0.701579	0.482942	1	1	MIR1183
ENSG00000221792	4.61459	0.00277406	0.116824	0.169744	0.865212	1	0	MIR1282
ENSG00000221821	97.0448	-0.0093376	0.111801	-0.272905	0.784926	1	0	C6orf226
ENSG00000221823	1857.63	0.13028	0.18956	1.94806	0.0514082	1	0.00654388	PPP3R1
ENSG00000221829	168.199	0.00990287	0.0984394	0.189786	0.849477	1	0.849313	FANCG
ENSG00000221866	351.875	0.0211065	0.116216	0.696068	0.486386	1	1	PLXNA4
ENSG00000221869	535.175	0.0403649	0.125219	1.55858	0.119095	1	0	CEBPD
ENSG00000221886	3.17985	-0.00547836	0.116682	-0.333844	0.738497	1	0	ZBED8
ENSG00000221909	81.4363	0.00195141	0.109477	0.045263	0.963898	1	0	FAM200A
ENSG00000221926	96.5345	-0.0351769	0.109902	-0.702931	0.482099	1	0	TRIM16
ENSG00000221944	611.758	0.0188587	0.102818	0.35822	0.720179	1	0	TIGD1
ENSG00000221955	3.13397	-0.0018454	0.116798	-0.130543	0.896137	1	0	SLC12A8
ENSG00000221963	6892.18	-0.071439	0.113774	-1.11495	0.264873	1	0	APOL6
ENSG00000221968	111.155	-0.00877301	0.113561	-0.281664	0.778201	1	0	FADS3
ENSG00000221978	3211.02	0.00919149	0.104347	0.185177	0.853091	1	0	CCNL2
ENSG00000221983	16261	-0.0327244	0.107098	-0.632328	0.527173	1	0	UBA52
ENSG00000222009	338.52	-0.0198348	0.115506	-0.629196	0.529221	1	0	BTBD19
ENSG00000222012	6.92158	-0.0158338	0.116817	-0.656298	0.511632	1	1	LOC105375614
ENSG00000222017	3.74987	-0.02331	0.120146	-1.39368	0.163415	1	0	NA
ENSG00000222022	2.7122	-0.00194608	0.117114	-0.132624	0.894491	1	1	NA
ENSG00000222032	6.71839	0.00480128	0.116207	0.21937	0.826362	1	0	NA
ENSG00000222041	357.327	-0.0563758	0.123158	-1.19382	0.232549	1	0	CYTOR
ENSG00000222057	6.59919	0.00366866	0.116352	0.191291	0.848297	1	0.555607	NA
ENSG00000222078	87.7346	0.0175972	0.115327	0.569334	0.569129	1	1	NA
ENSG00000222145	4.46096	0.0145996	0.117556	0.749344	0.45365	1	0	NA
ENSG00000222179	3.11352	0.0106428	0.117936	0.826381	0.408588	1	0	NA
ENSG00000222266	2.55145	-0.00809986	0.117333	-0.548784	0.583154	1	1	NA
ENSG00000222267	3.2405	0.0126793	0.117661	0.748618	0.454088	1	0	NA
ENSG00000222297	4.08296	-0.00974144	0.117028	-0.597078	0.550455	1	1	NA
ENSG00000222345	17.6201	-0.00946979	0.113914	-0.301431	0.763086	1	1	SNORD19C
ENSG00000222375	6.2686	0.0301771	0.120797	1.20978	0.226363	1	0	NA
ENSG00000222445	7.40993	0.00195291	0.116068	0.09604	0.923489	1	0	NA
ENSG00000222455	2.00389	0.00136675	0.117273	0.104835	0.916506	1	0	NA
ENSG00000222489	89.597	0.0157174	0.112045	0.420734	0.67395	1	1	SNORA79B
ENSG00000222503	3.69127	0.020279	0.118728	1.0071	0.313885	1	0	NA
ENSG00000222561	2.3785	0.00640819	0.117502	0.523285	0.600776	1	0.621315	NA
ENSG00000222588	25.7769	0.00316491	0.113463	0.0953878	0.924007	1	1	NA
ENSG00000222767	1.96711	0.0030393	0.117307	0.247317	0.804663	1	0.711002	NA
ENSG00000222858	4.48677	0.0533963	0.134703	2.5496	0.0107848	1	0	NA
ENSG00000222898	2.02384	0.016255	0.118968	1.36479	0.172318	1	0	NA
ENSG00000222915	6.38091	-0.0186863	0.117685	-0.806974	0.419682	1	0	NA
ENSG00000222937	117.562	-0.0142173	0.113966	-0.440185	0.659803	1	1	SNORD63B
ENSG00000222942	1.89679	0.00193244	0.117275	0.157285	0.87502	1	0.711002	NA
ENSG00000223012	5.66135	0.00896638	0.115671	0.360593	0.718404	1	1	NA
ENSG00000223013	2.47946	0.0106156	0.117537	0.663221	0.507189	1	0	NA
ENSG00000223044	3.31862	0.0316387	0.122684	1.65473	0.0979795	1	0	NA
ENSG00000223117	7.76972	0.00291643	0.116051	0.138226	0.890062	1	1.27711	NA
ENSG00000223188	3.92476	-0.00809942	0.116976	-0.477233	0.633197	1	1	NA
ENSG00000223189	3.98723	-0.00431612	0.116028	-0.205981	0.836806	1	0	NA
ENSG00000223225	4.88776	0.00167548	0.115821	0.0792001	0.936873	1	1	NA
ENSG00000223238	3.71558	-0.0133666	0.117552	-0.73122	0.464644	1	0	NA
ENSG00000223262	17.1788	0.00533684	0.114621	0.192236	0.847557	1	1.4003	NA
ENSG00000223284	2.07806	-0.0120061	0.118148	-0.985891	0.324186	1	0.621315	NA
ENSG00000223324	2.30515	0.00877218	0.117515	0.624986	0.53198	1	0.711002	NA
ENSG00000223343	9.72359	-0.00489902	0.114672	-0.18093	0.856423	1	1	NA
ENSG00000223396	43.3815	-0.00532557	0.106323	-0.11658	0.907193	1	1	NA
ENSG00000223466	5.04463	-0.000112064	0.116521	-0.00441937	0.996474	1	0	NA
ENSG00000223475	3.31336	-0.00742705	0.116642	-0.389717	0.696746	1	0	NA
ENSG00000223482	363.119	0.0325527	0.113191	0.74033	0.4591	1	0	NUTM2A-AS1
ENSG00000223496	1518.55	-0.0343674	0.111537	-0.732028	0.464152	1	1	EXOSC6
ENSG00000223509	741.702	-0.0202429	0.114963	-0.605631	0.54476	1	0	NA
ENSG00000223529	14.9529	0.011322	0.114554	0.380959	0.703234	1	1	NA
ENSG00000223552	3.16504	0.0044637	0.116924	0.281175	0.778577	1	1	NA
ENSG00000223575	10.9323	-0.002484	0.115381	-0.10831	0.91375	1	1.27711	NA
ENSG00000223583	5.00148	0.0259108	0.119624	1.08279	0.278901	1	0	NA
ENSG00000223599	121.625	0.0985907	0.177652	2.3686	0.0178553	1	0	NA
ENSG00000223612	3.58953	0.0244782	0.120076	1.28569	0.19855	1	0	NA
ENSG00000223621	7.86529	-0.00555762	0.115847	-0.241633	0.809065	1	1.4003	NA
ENSG00000223635	3.643	-0.014095	0.117555	-0.700884	0.483376	1	0	NA
ENSG00000223650	2.90733	0.0270218	0.121559	1.76533	0.0775081	1	0	NA
ENSG00000223653	3.14294	-0.00138327	0.116773	-0.0844803	0.932675	1	0	NA
ENSG00000223662	4.22748	-0.0100301	0.117241	-0.587289	0.55701	1	0	SAMSN1-AS1
ENSG00000223692	79.566	0.0703612	0.138995	1.63826	0.101368	1	0	DIP2A-IT1
ENSG00000223705	318.479	-0.736111	0.387399	-3.16178	0.0015681	1	0	NSUN5P1
ENSG00000223727	3.73946	0.0188977	0.119012	1.16747	0.243021	1	0	NA
ENSG00000223787	2.24055	0.0184257	0.119182	1.31386	0.188895	1	0	NA
ENSG00000223797	25.9752	-0.00268064	0.11452	-0.0994259	0.9208	1	1	ENTPD3-AS1
ENSG00000223821	4.30854	-0.00023337	0.116378	-0.0130311	0.989603	1	0	NA
ENSG00000223855	2.56687	0.021151	0.119742	1.38154	0.167113	1	0	HRAT92
ENSG00000223861	8.13257	-0.00335626	0.116411	-0.139364	0.889163	1	1.36019	NA
ENSG00000223891	122.19	-0.0896497	0.168137	-2.49783	0.0124958	1	0	OSER1-DT
ENSG00000223916	1.85943	0.00462614	0.117127	0.319142	0.749619	1	1	NA
ENSG00000223922	7.19982	2.03344e-05	0.115589	0.000185163	0.999852	1	1	NA
ENSG00000223959	369.857	-0.051651	0.104327	-0.873082	0.382618	1	0	AFG3L1P
ENSG00000223984	2.27085	-0.0176377	0.118787	-1.16157	0.245411	1	0	NA
ENSG00000224023	2.63943	0.00949313	0.11718	0.603613	0.546101	1	1	EDRF1-DT
ENSG00000224032	1553.29	0.022602	0.109757	0.619986	0.535267	1	1	NA
ENSG00000224050	1.97672	0.000949757	0.117069	0.0750951	0.940139	1	0.621315	NA
ENSG00000224051	157.312	-0.0111874	0.114743	-0.386854	0.698864	1	1	CPTP
ENSG00000224077	2.20041	-0.00601283	0.117075	-0.388379	0.697735	1	0	NA
ENSG00000224078	2006.02	0.012894	0.104863	0.254738	0.798926	1	0.00571842	NA
ENSG00000224080	83.5264	-0.0133869	0.112434	-0.374148	0.708294	1	0.655356	NA
ENSG00000224081	4.35429	-0.00240844	0.117024	-0.168808	0.865947	1	0	SLC44A3-AS1
ENSG00000224093	6.01323	0.00224702	0.116351	0.132312	0.894738	1	0	NA
ENSG00000224094	15.9003	0.00339529	0.112641	0.100211	0.920177	1	1	NA
ENSG00000224097	8.747	-0.0111251	0.115116	-0.386558	0.699083	1	1.36019	LOC401127
ENSG00000224114	353.282	-0.00134147	0.117423	-0.119328	0.905016	1	0	NA
ENSG00000224137	2.51352	0.0133405	0.118185	0.928733	0.353027	1	0.711002	LINC01857
ENSG00000224142	9.12336	0.00810107	0.116216	0.373929	0.708457	1	1	NA
ENSG00000224183	4.19314	0.00554443	0.11727	0.402671	0.68719	1	1	NA
ENSG00000224185	2.26724	0.00673398	0.117674	0.613659	0.539441	1	1	NA
ENSG00000224216	1.86525	-0.000382952	0.117214	-0.0240168	0.980839	1	0	NA
ENSG00000224227	5.90213	-0.0256345	0.120528	-1.37312	0.169716	1	0	OR2L1P
ENSG00000224261	6.27038	0.00342614	0.116231	0.172794	0.862814	1	0	NA
ENSG00000224295	9.46633	0.00174035	0.115691	0.0801257	0.936137	1	1.27711	NA
ENSG00000224307	4.34452	0.00263854	0.117006	0.185547	0.8528	1	0	LOC101929331
ENSG00000224315	5.30219	0.0202489	0.118046	0.86549	0.38677	1	0.555607	NA
ENSG00000224316	8.41258	-0.00277639	0.115371	-0.117866	0.906174	1	1	NA
ENSG00000224324	2.29552	0.00678008	0.117696	0.620409	0.534989	1	1	NA
ENSG00000224373	3.20766	-0.002783	0.117505	-0.277055	0.781738	1	0	NA
ENSG00000224375	2.16056	0.00505859	0.117172	0.350454	0.725998	1	1	NA
ENSG00000224383	6.27635	-0.0183826	0.118602	-1.02707	0.304389	1	0.555607	PRR29
ENSG00000224415	14.9096	0.00357432	0.114147	0.120961	0.903722	1	1.4003	NA
ENSG00000224418	19.2723	0.00761263	0.113901	0.253064	0.800219	1	1.4003	NA
ENSG00000224420	16.021	-0.0146801	0.116174	-0.531523	0.595056	1	1	ADM5
ENSG00000224452	4.08583	0.0396078	0.126896	2.37182	0.0177007	1	0	NA
ENSG00000224470	3423.14	0.0515644	0.112486	0.689238	0.490673	1	0	ATXN1L
ENSG00000224479	4.14485	-0.014509	0.117455	-0.727998	0.466615	1	0	NA
ENSG00000224523	5.30033	-0.00398476	0.116314	-0.206436	0.83645	1	0	NA
ENSG00000224531	261.73	0.0257117	0.109751	0.550069	0.582272	1	0.849313	SMIM13
ENSG00000224533	1.93072	-0.00172138	0.117084	-0.125388	0.900216	1	0	TMLHE-AS1
ENSG00000224543	2.42738	-0.00782872	0.117068	-0.469759	0.638527	1	1	NA
ENSG00000224546	267.992	-0.0284244	0.115766	-0.759384	0.447623	1	0.967855	NA
ENSG00000224547	1.84315	0.00168064	0.117244	0.134027	0.893381	1	1	NA
ENSG00000224550	3.01959	-0.0118499	0.117389	-0.649057	0.516302	1	1	NA
ENSG00000224578	142.878	0.0123054	0.106776	0.265281	0.790793	1	1	NA
ENSG00000224626	5.72319	0.0193524	0.117694	0.811559	0.417045	1	0.555607	NA
ENSG00000224631	145.365	0.00830018	0.108609	0.185243	0.853038	1	1	NA
ENSG00000224646	4.61726	-0.0107902	0.116787	-0.531997	0.594728	1	1	NA
ENSG00000224650	2.28046	0.00558438	0.117478	0.473108	0.636136	1	1	NA
ENSG00000224672	1.84841	0.00718038	0.117484	0.549761	0.582483	1	0.711002	NA
ENSG00000224722	2.35569	0.000131956	0.116725	0.00102253	0.999184	1	0.621315	NA
ENSG00000224728	9.97766	0.00668884	0.115349	0.271726	0.785833	1	1	NA
ENSG00000224729	5.25727	-0.0327594	0.122038	-1.36264	0.172997	1	0	PCOLCE-AS1
ENSG00000224773	1.90797	0.00369018	0.11711	0.25734	0.796917	1	0.621315	NA
ENSG00000224775	9.91724	-0.000410224	0.116004	-0.020849	0.983366	1	1.36019	NA
ENSG00000224781	2.63596	0.000570688	0.116946	0.0425034	0.966097	1	1	NA
ENSG00000224789	2.4833	-0.0031638	0.117121	-0.229964	0.818119	1	0.621315	NA
ENSG00000224830	5.05042	0.00321864	0.116482	0.167249	0.867174	1	1	NA
ENSG00000224831	5.45092	0.0125462	0.117109	0.620571	0.534882	1	0	NA
ENSG00000224856	12.1196	0.00437197	0.11454	0.158139	0.874347	1	1.4003	NA
ENSG00000224885	5.93682	0.0229207	0.11981	1.26381	0.206298	1	0	NA
ENSG00000224888	7.3254	0.00927098	0.115816	0.394704	0.693061	1	0	NA
ENSG00000224895	5.19089	0.0181783	0.1181	0.932159	0.351254	1	0	NA
ENSG00000224897	21.5061	-0.0128436	0.113383	-0.395771	0.692274	1	1.4003	POT1-AS1
ENSG00000224905	6.21675	0.00605594	0.115907	0.277298	0.781551	1	0	NA
ENSG00000224939	1.88306	0.00923808	0.11755	0.644136	0.519487	1	0	LINC00184
ENSG00000224940	5.38309	0.00220753	0.115726	0.09122	0.927318	1	0	PRRT4
ENSG00000224965	2.74165	0.00359298	0.116648	0.203095	0.839061	1	1	NA
ENSG00000224976	2.00724	-0.00114422	0.117019	-0.0805283	0.935817	1	1	NA
ENSG00000224986	2.66878	0.00706596	0.117651	0.609013	0.542516	1	0	NA
ENSG00000224988	8.1981	-0.0173058	0.116638	-0.674474	0.50001	1	1	NA
ENSG00000224992	1.99783	-0.00728593	0.117373	-0.500611	0.616645	1	0.711002	NA
ENSG00000225025	3.77707	0.0202707	0.118602	0.977447	0.328348	1	0	NA
ENSG00000225026	2.59301	-0.000971133	0.117174	-0.0829784	0.933869	1	1	NA
ENSG00000225032	137.407	-0.0430065	0.119257	-1.01516	0.310027	1	0.655356	LOC102723566
ENSG00000225051	5.04101	-0.0173391	0.117341	-0.745355	0.456057	1	0	NA
ENSG00000225093	14.1736	-0.00724908	0.114936	-0.272269	0.785415	1	1	NA
ENSG00000225094	3.50072	0.0211616	0.119088	1.09305	0.274373	1	0	NA
ENSG00000225101	9.53894	-0.00363146	0.11688	-0.232221	0.816366	1	1.36019	NA
ENSG00000225131	8.98622	-0.0112156	0.115787	-0.445485	0.655969	1	1.27711	NA
ENSG00000225151	6.10887	0.0114388	0.115783	0.445533	0.655935	1	0	GOLGA2P7
ENSG00000225163	5.63982	0.00374869	0.115437	0.151822	0.879327	1	1	LINC00618
ENSG00000225171	7.55614	0.00372429	0.115896	0.169976	0.865029	1	1	NA
ENSG00000225177	3.1712	0.0195692	0.119291	1.27339	0.202881	1	0	NA
ENSG00000225178	395.915	-0.00327352	0.116837	-0.209802	0.833822	1	1	NA
ENSG00000225218	7.02342	0.0118768	0.116252	0.518891	0.603837	1	0	NA
ENSG00000225231	4.14264	0.0013472	0.117493	0.143515	0.885883	1	0	LINC02470
ENSG00000225246	4.25165	0.0322371	0.122861	1.64934	0.0990776	1	0	NA
ENSG00000225259	4.83652	0.0253051	0.119679	1.10819	0.267778	1	0	NA
ENSG00000225271	18.6953	-0.00382498	0.115647	-0.195068	0.84534	1	1	NA
ENSG00000225292	5.70522	0.0440785	0.128211	1.9761	0.0481433	1	0	NA
ENSG00000225329	4.95738	0.0199151	0.119171	1.19573	0.231804	1	0	LHFPL3-AS2
ENSG00000225331	10.003	-0.00210769	0.116803	-0.135622	0.89212	1	1.27711	NA
ENSG00000225338	4.94128	-0.0138005	0.117329	-0.692563	0.488584	1	0	NA
ENSG00000225339	18.0645	0.00730878	0.114723	0.263635	0.792061	1	1.36019	NA
ENSG00000225342	6.1917	0.0124122	0.116755	0.569736	0.568857	1	0	NA
ENSG00000225377	8.03466	-0.00991263	0.11494	-0.356608	0.721385	1	1.27711	NRSN2-AS1
ENSG00000225405	4.38639	-0.000770888	0.115763	-0.04073	0.967511	1	0	NA
ENSG00000225408	3.76258	-0.0340472	0.123355	-1.61546	0.106212	1	0	NA
ENSG00000225419	4.92125	0.00975165	0.116859	0.509391	0.610478	1	0	NA
ENSG00000225422	3.75414	-0.00175772	0.11649	-0.109525	0.912786	1	0	NA
ENSG00000225431	3.42309	-0.0322209	0.123167	-1.78249	0.07467	1	0	LINC01671
ENSG00000225450	22.9832	0.00589993	0.113525	0.185036	0.853201	1	1	NA
ENSG00000225470	605.819	0.0276903	0.104121	0.542899	0.587199	1	0.967855	JPX
ENSG00000225489	5.36596	-0.0177132	0.118108	-0.880718	0.37847	1	0	NA
ENSG00000225513	11.6267	0.0116187	0.115257	0.420327	0.674247	1	1.4003	NA
ENSG00000225518	5.38781	0.00360024	0.11622	0.158392	0.874148	1	0	NA
ENSG00000225556	2.34615	-0.00489687	0.117341	-0.383646	0.70124	1	0.711002	C2CD4D
ENSG00000225573	43.1273	-0.0127669	0.113797	-0.391768	0.695229	1	1	NA
ENSG00000225578	28.06	0.00372044	0.113889	0.12358	0.901648	1	1	NA
ENSG00000225616	2.3469	0.00761214	0.117397	0.52717	0.598075	1	0.711002	NA
ENSG00000225632	6.86721	-0.00285595	0.116037	-0.120792	0.903856	1	1	NA
ENSG00000225648	2389.17	-0.0477119	0.113204	-0.90769	0.364042	1	0.00654388	SBDSP1
ENSG00000225675	3.49472	-0.0250924	0.120548	-1.42008	0.155584	1	0	LINC01771
ENSG00000225693	3.01838	-0.000931875	0.116472	-0.0562781	0.95512	1	0	NA
ENSG00000225695	2.90536	-0.00333125	0.11645	-0.181483	0.855988	1	1	NA
ENSG00000225733	2415.04	-0.0185851	0.100132	-0.565433	0.57178	1	1	FGD5-AS1
ENSG00000225750	10.9117	-0.0102841	0.113784	-0.331394	0.740347	1	1	NA
ENSG00000225774	2.55388	0.00955119	0.118055	0.94675	0.343766	1	0	NA
ENSG00000225779	4.63804	-0.0278739	0.121938	-1.86958	0.0615422	1	0	NA
ENSG00000225783	2481.56	-0.0116776	0.114947	-0.386548	0.699091	1	0.00525319	MIAT
ENSG00000225793	17.7091	-0.00750406	0.113157	-0.229358	0.818591	1	1	LOC100506804
ENSG00000225806	12.4685	-0.0180542	0.116614	-0.68257	0.494878	1	1	NA
ENSG00000225822	4.28185	0.0249514	0.120276	1.32463	0.185295	1	0	NA
ENSG00000225828	499.223	0.0136545	0.104911	0.269313	0.787689	1	0	FAM229A
ENSG00000225830	1404.01	0.0690867	0.105309	1.06492	0.28691	1	0.00571842	ERCC6
ENSG00000225854	2.92874	-0.0164397	0.118599	-1.11149	0.266356	1	0	NA
ENSG00000225855	7.98568	-0.0049646	0.114863	-0.196719	0.844048	1	1.27711	RUSC1-AS1
ENSG00000225873	3.41446	0.00559488	0.116799	0.33705	0.736079	1	0	C3orf86
ENSG00000225885	3.39882	-0.00339388	0.117191	-0.236157	0.813311	1	0	NA
ENSG00000225889	145.887	0.0195301	0.112329	0.493811	0.621439	1	1	NA
ENSG00000225907	4.76845	0.022782	0.118716	0.95966	0.337226	1	0	NA
ENSG00000225912	20.4114	-0.00781771	0.114265	-0.263517	0.792152	1	1.4003	NA
ENSG00000225921	1070.99	-0.00572135	0.100371	-0.14055	0.888225	1	1.86111	NOL7
ENSG00000225931	10.5599	0.0205936	0.116983	0.73566	0.461938	1	1	NA
ENSG00000225936	2.66184	0.00838669	0.117675	0.696007	0.486425	1	1	NA
ENSG00000225945	12.7141	-0.00882035	0.115307	-0.378858	0.704793	1	1.36019	NA
ENSG00000225948	164.554	-0.00179627	0.113396	-0.0590112	0.952943	1	0.849313	NA
ENSG00000225969	2.03282	-0.00380232	0.116881	-0.239119	0.811013	1	1	NA
ENSG00000225975	48.6162	0.0248329	0.105052	0.481129	0.630425	1	1	LINC01534
ENSG00000225986	9.23741	0.00380092	0.115263	0.14783	0.882477	1	1	UBXN10-AS1
ENSG00000226009	4.30681	0.00687023	0.116316	0.331157	0.740526	1	0	NA
ENSG00000226015	9.00607	-0.0142929	0.115615	-0.491396	0.623147	1	1	NA
ENSG00000226026	2.17007	-0.00704484	0.117333	-0.499351	0.617532	1	0.621315	LOC101928118
ENSG00000226029	289.945	0.0820998	0.147349	1.7025	0.0886625	1	0	LINC01772
ENSG00000226048	5.13735	0.0175089	0.118504	0.998713	0.317934	1	0	NA
ENSG00000226054	3.12706	-0.00745695	0.116881	-0.421415	0.673452	1	0	NA
ENSG00000226057	31.3679	-0.0138133	0.114883	-0.471805	0.637066	1	1	NA
ENSG00000226067	91.4765	-0.0508941	0.125954	-1.30754	0.191029	1	0	NA
ENSG00000226072	2.75316	-0.00145398	0.117239	-0.11664	0.907145	1	0.711002	NA
ENSG00000226085	4.0602	0.0189775	0.118513	0.980498	0.32684	1	0	NA
ENSG00000226086	2.02018	0.00127077	0.117201	0.0981239	0.921834	1	1	NA
ENSG00000226117	6.45433	0.0161114	0.117406	0.735815	0.461844	1	0.555607	NA
ENSG00000226124	26.6051	-0.0251695	0.116063	-0.736585	0.461374	1	1	FTCDNL1
ENSG00000226149	3.84667	-0.00948035	0.11681	-0.489868	0.624227	1	0	NA
ENSG00000226161	4.51664	0.00105049	0.116303	0.0597483	0.952356	1	0	NA
ENSG00000226180	30.2149	0.0133859	0.112803	0.37572	0.707125	1	1	LOC100129215
ENSG00000226210	424.802	-0.012383	0.115705	-0.463441	0.643048	1	0.967855	WASH8P
ENSG00000226233	6.35936	-0.00227184	0.116672	-0.13715	0.890912	1	0.555607	NA
ENSG00000226243	3.82194	0.0443453	0.128726	2.15024	0.0315359	1	0	NA
ENSG00000226284	2.09213	0.00652609	0.117281	0.453031	0.650526	1	0.711002	NA
ENSG00000226310	4.57329	-0.0112578	0.117208	-0.610704	0.541396	1	1	NA
ENSG00000226312	3.84457	0.031941	0.122846	1.68317	0.0923421	1	0	CFLAR-AS1
ENSG00000226318	5.9754	0.00282848	0.116965	0.197155	0.843706	1	0	NA
ENSG00000226328	80.1457	0.00397486	0.105292	0.0702017	0.944033	1	0	NUP50-DT
ENSG00000226352	5.19644	0.0218296	0.118984	1.03718	0.299653	1	0	NA
ENSG00000226360	58.9425	0.00489066	0.111406	0.132372	0.89469	1	1	NA
ENSG00000226375	2.94948	-0.00409088	0.116834	-0.251045	0.801779	1	0	NA
ENSG00000226403	4.62898	-0.000985275	0.116994	-0.0726961	0.942048	1	1	NA
ENSG00000226410	5.85078	0.00337519	0.116429	0.178245	0.858531	1	1	NA
ENSG00000226415	4.15403	-0.00617707	0.116714	-0.338996	0.734613	1	1	NA
ENSG00000226419	186.018	0.0176554	0.0974293	0.479579	0.631527	1	0.997218	SLC16A1-AS1
ENSG00000226499	12.941	-0.00322637	0.115065	-0.131151	0.895656	1	1	NA
ENSG00000226578	3.45368	-0.012172	0.117409	-0.679762	0.496655	1	1	NA
ENSG00000226581	4.03299	-0.0071455	0.117138	-0.456919	0.647729	1	0	NA
ENSG00000226640	7.22741	0.0106301	0.117185	0.597039	0.550481	1	1	NA
ENSG00000226645	3.06594	-0.0109781	0.117641	-0.72862	0.466234	1	1	NA
ENSG00000226664	2.13847	-0.013918	0.118212	-0.970852	0.331622	1	0	NA
ENSG00000226674	2.12703	-0.00661401	0.117623	-0.620475	0.534945	1	0	TEX41
ENSG00000226676	2.81021	0.00549231	0.117253	0.397968	0.690654	1	1	LINC02679
ENSG00000226677	2.85807	-0.00808992	0.117376	-0.568372	0.569782	1	0.711002	NA
ENSG00000226688	136.542	-0.0961063	0.154136	-1.72578	0.0843864	1	0	ENTPD1-AS1
ENSG00000226699	4.14943	0.0157849	0.117245	0.703383	0.481817	1	0	NA
ENSG00000226721	33.0683	0.0194456	0.112945	0.508731	0.610941	1	1	NA
ENSG00000226723	2.47007	0.00906257	0.117155	0.65884	0.509998	1	0	NA
ENSG00000226742	321.722	-0.0250023	0.109009	-0.537164	0.591154	1	0.967855	HSBP1L1
ENSG00000226746	2.66662	0.00592225	0.11694	0.357747	0.720533	1	0.711002	SMCR5
ENSG00000226763	9.04191	0.0022857	0.115172	0.0843269	0.932797	1	1.27711	SRRM5
ENSG00000226777	17.2044	0.00584353	0.116264	0.289572	0.772144	1	1.36019	FAM30A
ENSG00000226800	1.99513	-0.0018103	0.117208	-0.142406	0.886759	1	0.711002	CACTIN-AS1
ENSG00000226801	9.51959	-0.0096961	0.11551	-0.384578	0.70055	1	1	NA
ENSG00000226803	5.97892	-0.00838971	0.115903	-0.358731	0.719796	1	0	NA
ENSG00000226816	7.89145	-0.00669672	0.116965	-0.402894	0.687026	1	1	NA
ENSG00000226822	14.6253	0.0108911	0.116398	0.482393	0.629527	1	1	NA
ENSG00000226823	2.68392	0.0143626	0.118095	0.901339	0.367408	1	0.621315	NA
ENSG00000226824	17.8089	-0.017288	0.113964	-0.502895	0.615038	1	1	NA
ENSG00000226833	4.48869	0.00445176	0.116305	0.222716	0.823756	1	1	LOC100505774
ENSG00000226849	7.74711	0.00481128	0.115811	0.274973	0.783337	1	1	NA
ENSG00000226891	15.6259	0.0215867	0.116184	0.690866	0.48965	1	1	LINC01359
ENSG00000226954	3.86254	0.00219822	0.117018	0.155642	0.876315	1	1	NA
ENSG00000226972	2.53847	0.029614	0.1222	1.71115	0.0870539	1	0	NA
ENSG00000226982	5.32383	0.0222621	0.118739	0.967014	0.333537	1	0.555607	NA
ENSG00000226989	15.8626	0.00119218	0.114734	0.00384717	0.99693	1	1	NA
ENSG00000227001	5.65787	-0.0232584	0.119904	-1.29669	0.194739	1	0	NA
ENSG00000227008	18.9487	-0.00204629	0.112927	-0.0647061	0.948408	1	1	NA
ENSG00000227018	4.32898	-0.00384234	0.1164	-0.218625	0.826942	1	0	NA
ENSG00000227032	6.8707	0.0196671	0.118512	1.00701	0.313928	1	0	NA
ENSG00000227066	2.73194	0.0027962	0.117184	0.217303	0.827973	1	0.621315	NA
ENSG00000227070	9.57972	-0.0152721	0.115909	-0.568738	0.569534	1	1	NA
ENSG00000227076	3.46403	0.024223	0.12005	1.28649	0.198272	1	0	NA
ENSG00000227124	140.276	-0.0232986	0.109982	-0.520311	0.602847	1	0.655356	ZNF717
ENSG00000227145	4.16523	-0.0393308	0.126333	-2.04943	0.0404201	1	0	IL21-AS1
ENSG00000227154	2.95925	0.039648	0.126969	2.38344	0.0171516	1	0	NA
ENSG00000227155	2.59188	0.0046455	0.116778	0.269772	0.787335	1	0.711002	NA
ENSG00000227165	8.11773	0.00635539	0.115984	0.287132	0.774011	1	1.4003	WDR11-AS1
ENSG00000227191	134.885	-0.00142915	0.11498	-0.0555626	0.95569	1	1	NA
ENSG00000227192	3.40429	-0.0152753	0.118164	-0.918652	0.358277	1	0	NA
ENSG00000227195	9.72418	-0.0182464	0.117063	-0.72641	0.467587	1	1	MIR663AHG
ENSG00000227199	6.14364	0.0070309	0.116226	0.318115	0.750397	1	1	ST7-AS1
ENSG00000227238	2.54609	0.00256538	0.116986	0.170549	0.864579	1	0	NA
ENSG00000227240	6.85067	0.0121704	0.117057	0.610795	0.541335	1	0	NA
ENSG00000227242	29.8984	0.00338036	0.117785	0.499639	0.61733	1	1	NA
ENSG00000227252	9.7043	-0.00711727	0.114773	-0.251024	0.801795	1	1.27711	NA
ENSG00000227288	2.0624	0.00774749	0.117422	0.543783	0.586591	1	1	NA
ENSG00000227344	2.45077	0.00738387	0.116999	0.437994	0.661391	1	1	NA
ENSG00000227345	708.133	0.0100687	0.096765	0.193073	0.846902	1	1	PARG
ENSG00000227347	6.53798	0.0128236	0.116123	0.518885	0.603841	1	1	NA
ENSG00000227355	3.33096	-0.011338	0.117574	-0.705963	0.480211	1	1	NA
ENSG00000227359	6.41716	0.00970597	0.115973	0.412455	0.680006	1	1	NA
ENSG00000227374	17.318	-0.00387565	0.113761	-0.126488	0.899346	1	1	NA
ENSG00000227382	3.28075	-0.00147275	0.117088	-0.102451	0.918399	1	0	NA
ENSG00000227394	3.11306	-0.00499885	0.117042	-0.287584	0.773665	1	0	NA
ENSG00000227484	2.11215	0.0121105	0.117611	0.716425	0.473729	1	0.711002	NA
ENSG00000227525	5.73662	-0.0142131	0.117655	-0.961916	0.336092	1	0.555607	NA
ENSG00000227534	4.66332	0.0103063	0.11717	0.574552	0.565595	1	0.555607	NA
ENSG00000227540	16.5393	0.00046567	0.11229	0.0149228	0.988094	1	1	DNAJC9-AS1
ENSG00000227541	6.27545	0.0186054	0.117918	0.88609	0.375569	1	0	NA
ENSG00000227550	3.50415	0.0106608	0.11692	0.541259	0.588329	1	1	NA
ENSG00000227560	10.1389	0.00936449	0.116319	0.437022	0.662095	1	1.4003	NA
ENSG00000227591	6.19244	-0.015695	0.11705	-0.677728	0.497944	1	1	HSD11B1-AS1
ENSG00000227603	26.0222	-0.0127364	0.114326	-0.407419	0.6837	1	1	NA
ENSG00000227615	143.295	-0.0324784	0.11704	-0.859327	0.39016	1	0.655356	NA
ENSG00000227619	4.56639	0.0017938	0.11604	0.082183	0.934501	1	0	NA
ENSG00000227632	3.75552	-0.00836611	0.117739	-0.694477	0.487383	1	0	NA
ENSG00000227658	2.64796	-0.00117232	0.117045	-0.0879328	0.92993	1	0	NA
ENSG00000227666	4.4454	-0.00150495	0.116061	-0.0775957	0.93815	1	0	NA
ENSG00000227698	6.8345	-0.00394489	0.115469	-0.186937	0.85171	1	0.555607	NA
ENSG00000227773	4.62809	0.010245	0.116775	0.507321	0.61193	1	0.555607	NA
ENSG00000227775	4.4366	-0.00742505	0.116823	-0.414902	0.678214	1	0	NA
ENSG00000227803	2.12193	0.00129526	0.11704	0.0954274	0.923975	1	0	NA
ENSG00000227811	3.22985	0.00579515	0.117075	0.378879	0.704778	1	1	INKA2-AS1
ENSG00000227855	2.26015	-0.000897635	0.117211	-0.0755041	0.939814	1	0	DPY19L2P3
ENSG00000227887	3.12447	-0.00117427	0.117004	-0.0867182	0.930896	1	1	NA
ENSG00000227888	6.81984	-0.0201022	0.119512	-1.34198	0.179604	1	0	NA
ENSG00000227896	13.8933	0.00337062	0.113462	0.139086	0.889382	1	1	NA
ENSG00000227908	33.5553	-0.0200569	0.113099	-0.521063	0.602323	1	1	FLJ31104
ENSG00000227920	49.6634	-0.00982913	0.117265	-0.549284	0.58281	1	1	NA
ENSG00000227938	2.20239	-0.00174536	0.117099	-0.14331	0.886046	1	0.621315	NA
ENSG00000227962	8.62275	-0.00794687	0.115567	-0.326423	0.744104	1	1.36019	NA
ENSG00000228002	3.1016	-0.00839755	0.117226	-0.510726	0.609543	1	1	NA
ENSG00000228008	2.5571	-0.00828031	0.117235	-0.52171	0.601872	1	0.711002	NA
ENSG00000228043	6.32514	-0.0446098	0.127129	-1.62811	0.103502	1	0	NA
ENSG00000228063	3.15668	-0.026992	0.121316	-1.56839	0.116791	1	0	LYPLAL1-DT
ENSG00000228079	15.3137	0.00405341	0.113493	0.127254	0.898739	1	1	NA
ENSG00000228084	5.92693	-0.0100114	0.115905	-0.417781	0.676108	1	0.555607	NA
ENSG00000228097	3.77725	0.00766493	0.116935	0.433908	0.664355	1	1	NA
ENSG00000228113	5.35304	0.0045372	0.116581	0.253787	0.79966	1	0	NA
ENSG00000228124	4.57426	0.000759314	0.115905	0.0375257	0.970066	1	0.555607	NA
ENSG00000228126	1.96134	-0.000679252	0.117213	-0.0492166	0.960747	1	1	FALEC
ENSG00000228158	5.79272	0.0414557	0.126089	1.67358	0.094214	1	0	NA
ENSG00000228175	1.93081	0.0102503	0.117637	0.70069	0.483496	1	0	NA
ENSG00000228192	4.49153	-0.022999	0.11932	-1.10915	0.267365	1	0	NA
ENSG00000228201	3.19971	-0.00684828	0.116479	-0.345005	0.73009	1	0	NA
ENSG00000228205	16.7144	-0.0185228	0.115389	-0.637826	0.523587	1	1	NA
ENSG00000228217	5.90735	0.0132662	0.116261	0.536435	0.591658	1	0.555607	NA
ENSG00000228218	33.5091	0.0104807	0.1117	0.280612	0.779008	1	1	NA
ENSG00000228224	4.43389	0.0100423	0.116875	0.48458	0.627975	1	0	NACA4P
ENSG00000228252	8.74244	0.0059957	0.115671	0.255442	0.798382	1	1.36019	NA
ENSG00000228253	85.1316	-0.00646635	0.115099	-0.196172	0.844476	1	1	ATP8
ENSG00000228274	19.5748	-0.0126282	0.112479	-0.351974	0.724858	1	1.4003	NA
ENSG00000228286	1.92568	0.00209928	0.117317	0.191237	0.84834	1	0.621315	NA
ENSG00000228305	1.99348	0.00726296	0.117237	0.481686	0.630029	1	0.621315	NA
ENSG00000228315	3.77023	-0.00356005	0.116441	-0.193911	0.846246	1	1	GUSBP11
ENSG00000228316	2.69417	0.00490124	0.117119	0.338468	0.73501	1	1	NA
ENSG00000228327	85.3934	-0.0206112	0.110136	-0.467489	0.64015	1	0	NA
ENSG00000228331	5.39805	0.00339882	0.115833	0.155878	0.876129	1	1	NA
ENSG00000228340	40.2275	-0.0145946	0.115382	-0.513571	0.607552	1	1	MIR646HG
ENSG00000228363	8.65603	-0.0135764	0.114995	-0.476358	0.633819	1	1.27711	NA
ENSG00000228382	177.758	0.0233066	0.115234	0.682902	0.494668	1	0.997218	NA
ENSG00000228395	9.14338	-0.0164612	0.115481	-0.554482	0.579249	1	1	NA
ENSG00000228409	309.354	0.000902542	0.107803	-0.00363084	0.997103	1	0.967855	NA
ENSG00000228417	1.77277	-0.00184107	0.11717	-0.142333	0.886817	1	0.711002	NA
ENSG00000228423	4.32406	0.0239576	0.119825	1.22194	0.221729	1	0	NA
ENSG00000228434	31.3606	0.00907303	0.11375	0.289094	0.77251	1	1	NA
ENSG00000228436	9.01079	0.00311945	0.114506	0.112997	0.910033	1	1.27711	LOC105378663
ENSG00000228439	15.8495	0.000871184	0.114884	0.0408406	0.967423	1	1	NA
ENSG00000228444	4.91151	0.0306057	0.122065	1.53198	0.125526	1	0	NA
ENSG00000228446	143.198	0.0398442	0.120685	1.08095	0.27972	1	0	NA
ENSG00000228474	1386.02	-0.0759412	0.116883	-1.22188	0.221752	1	0.00654388	OST4
ENSG00000228485	178.373	0.00163357	0.112692	0.0387671	0.969076	1	0.849313	NA
ENSG00000228499	1.85753	0.00145061	0.117552	0.155665	0.876297	1	0	NA
ENSG00000228501	5.97782	0.00124457	0.115309	0.0706739	0.943657	1	0.555607	NA
ENSG00000228506	148.678	0.0267313	0.106574	0.532644	0.59428	1	0.778515	NA
ENSG00000228526	2.06643	0.0151664	0.118464	1.06273	0.287903	1	0.621315	MIR34AHG
ENSG00000228532	2.32559	-0.012178	0.117614	-0.725761	0.467985	1	0.711002	NA
ENSG00000228548	4.48853	-0.00411783	0.115528	-0.177646	0.859001	1	1	NA
ENSG00000228570	3.15649	-0.0116797	0.118565	-1.52162	0.128105	1	0	NUTM2E
ENSG00000228594	27.0518	-0.0174043	0.116885	-0.688404	0.491199	1	1	FNDC10
ENSG00000228623	2.31462	-0.00669148	0.117513	-0.539467	0.589565	1	0.711002	NA
ENSG00000228624	3.37668	0.00133031	0.116294	0.0645243	0.948553	1	0	HDAC2-AS2
ENSG00000228643	7.9007	-0.00194671	0.114885	-0.0849959	0.932265	1	1	NA
ENSG00000228649	147.035	0.0285043	0.108053	0.536828	0.591387	1	0.997218	SNHG26
ENSG00000228661	4.62328	-0.00975512	0.116437	-0.454294	0.649617	1	0.555607	LOC105376527
ENSG00000228668	4.64779	0.00894875	0.117404	0.592515	0.553506	1	1	NA
ENSG00000228701	11.5767	0.00278732	0.115264	0.113546	0.909598	1	1.36019	TNKS2-AS1
ENSG00000228702	2.62493	-0.0157675	0.11825	-0.945803	0.344249	1	0	NA
ENSG00000228709	5.41264	-0.00674951	0.116584	-0.338623	0.734894	1	1	NA
ENSG00000228719	7.91412	-0.00609473	0.11526	-0.236106	0.813351	1	1.36019	NA
ENSG00000228753	2.99792	0.00639964	0.117035	0.403038	0.68692	1	1	NA
ENSG00000228779	2.95802	-0.00212402	0.117046	-0.151105	0.879893	1	0	NA
ENSG00000228782	81.5561	-0.0658732	0.12474	-1.22276	0.221422	1	0	NA
ENSG00000228784	180.968	0.00896194	0.107746	0.218098	0.827352	1	0.997218	LINC00954
ENSG00000228809	4.62258	-0.00720218	0.115972	-0.296874	0.766563	1	0	NA
ENSG00000228830	12.4525	0.00388305	0.115864	0.174655	0.861351	1	1.4003	NA
ENSG00000228887	8.87737	-0.00174812	0.115137	-0.0698877	0.944283	1	1.27711	NA
ENSG00000228903	169.25	-0.011174	0.109107	-0.289149	0.772468	1	0.778515	NA
ENSG00000228906	88.6362	0.0279806	0.107847	0.564147	0.572654	1	0	NA
ENSG00000228923	3.95921	-0.0180073	0.118475	-0.978099	0.328025	1	0	NA
ENSG00000228956	641.084	-0.0258449	0.113835	-0.686454	0.492427	1	1	NA
ENSG00000228970	3.76545	0.0424167	0.128297	2.4356	0.014867	1	0	NA
ENSG00000228981	8.2467	0.000376807	0.115087	0.0196744	0.984303	1	1.4003	NA
ENSG00000229002	2.7232	-0.00363236	0.117507	-0.364046	0.715824	1	0.711002	NA
ENSG00000229018	7.12739	-0.010367	0.115726	-0.403508	0.686574	1	1	NA
ENSG00000229021	3.96006	0.0224849	0.119494	1.16999	0.242005	1	0	NA
ENSG00000229022	2.55959	0.00833728	0.117697	0.693164	0.488207	1	1	NA
ENSG00000229036	119.002	0.153798	0.250046	2.20806	0.02724	1	0	NA
ENSG00000229043	35.3719	-0.0204423	0.114106	-0.573777	0.566119	1	1	LOC101927021
ENSG00000229087	4.4807	0.0107905	0.116891	0.548229	0.583534	1	1	NA
ENSG00000229091	4.1965	-0.0131329	0.117135	-0.649637	0.515927	1	1	NA
ENSG00000229102	3.16083	0.00429026	0.116588	0.234425	0.814655	1	0	LOC101928739
ENSG00000229117	10531.4	-0.0848803	0.129773	-1.3915	0.164074	1	0	RPL41
ENSG00000229124	225.645	-0.0186795	0.107747	-0.402092	0.687616	1	0.778515	VIM-AS1
ENSG00000229127	109.647	0.687829	0.407878	2.99678	0.00272848	1	0	NA
ENSG00000229132	10.6577	-0.0104538	0.113666	-0.322187	0.747311	1	1.4003	NA
ENSG00000229140	3.44612	-0.00255328	0.116943	-0.171125	0.864126	1	0	CCDC26
ENSG00000229151	132.659	-0.0389281	0.110829	-0.8106	0.417596	1	0.655356	NA
ENSG00000229152	170.119	0.023458	0.113506	0.641434	0.521241	1	1	NA
ENSG00000229162	9.43663	-0.00633701	0.114728	-0.231785	0.816705	1	1	NA
ENSG00000229180	392.092	-0.0281316	0.100714	-0.509603	0.61033	1	0.967855	GS1-124K5.11
ENSG00000229196	1.96747	-0.00101089	0.116785	-0.0638642	0.949078	1	1	LOC100128325
ENSG00000229204	2.20884	0.00652443	0.117107	0.419323	0.67498	1	0.711002	NA
ENSG00000229205	5.12387	0.0129	0.118374	1.11793	0.263598	1	0	LINC00200
ENSG00000229222	17.0983	0.0214219	0.115555	0.659829	0.509364	1	1	NA
ENSG00000229245	3.50828	-0.0141101	0.118964	-1.84864	0.0645096	1	0	NA
ENSG00000229251	9.1165	-0.000715339	0.114453	-0.0182198	0.985463	1	1	NA
ENSG00000229267	1.91143	0.00116903	0.117432	0.117918	0.906133	1	1	SNHG31
ENSG00000229273	2.25353	-0.01669	0.11844	-0.992417	0.320994	1	0.621315	NA
ENSG00000229348	3.0113	-0.00585068	0.116877	-0.336062	0.736824	1	0	NA
ENSG00000229368	38.2519	0.0203545	0.116212	0.657237	0.511028	1	1	NA
ENSG00000229372	3.90736	0.0297714	0.12184	1.51647	0.129401	1	0	SZT2-AS1
ENSG00000229422	5.9468	0.00303325	0.116362	0.154951	0.87686	1	0	NA
ENSG00000229474	640.576	-0.117283	0.162746	-1.74974	0.0801636	1	0	PATL2
ENSG00000229484	7.64873	-0.0105235	0.11552	-0.39808	0.690572	1	1	NA
ENSG00000229497	6.13167	0.010458	0.116751	0.539247	0.589716	1	0	NA
ENSG00000229503	3.26196	0.00438185	0.116773	0.259087	0.795568	1	0	NA
ENSG00000229521	10.4515	0.00906329	0.116831	0.473012	0.636205	1	1	NA
ENSG00000229531	5.4355	0.019715	0.118703	1.01456	0.310318	1	0	LOC101928696
ENSG00000229534	4.00786	-0.00526846	0.116997	-0.32632	0.744182	1	0	NA
ENSG00000229567	6.95221	0.0412685	0.126003	1.66449	0.0960141	1	0	NA
ENSG00000229582	2.30192	0.00680449	0.117222	0.453175	0.650423	1	1	NA
ENSG00000229587	29.4231	-0.0182127	0.114743	-0.560911	0.574858	1	1	NA
ENSG00000229598	7.40323	0.0339086	0.122842	1.47537	0.140112	1	0	NA
ENSG00000229638	220.449	-0.0218608	0.109352	-0.487352	0.626009	1	0.997218	NA
ENSG00000229646	2.88368	-0.0100124	0.117043	-0.542435	0.587519	1	1	NA
ENSG00000229656	4.82292	-0.00679474	0.11651	-0.357323	0.72085	1	0.555607	NA
ENSG00000229666	2.631	-0.0114175	0.117492	-0.679554	0.496787	1	0	NA
ENSG00000229677	89.5213	0.0377543	0.119746	1.01865	0.30837	1	0	NA
ENSG00000229689	2.19088	-0.00231485	0.116984	-0.161657	0.871576	1	0	NA
ENSG00000229692	14.9929	-0.0160703	0.117323	-0.733422	0.463301	1	1	NA
ENSG00000229721	3.64956	0.0204148	0.119461	1.29111	0.196666	1	0	NA
ENSG00000229727	6.11935	0.00996892	0.117205	0.573566	0.566261	1	1	LOC100506274
ENSG00000229739	11.5201	-0.0161286	0.115732	-0.566563	0.571011	1	1	LOC102724919
ENSG00000229766	4.15466	0.00436306	0.116286	0.174166	0.861735	1	0	NA
ENSG00000229794	4.3774	0.0236356	0.120232	1.47322	0.140692	1	0	NA
ENSG00000229807	26020.4	0.0762269	0.12914	1.33313	0.18249	1	0	XIST
ENSG00000229833	181.303	-0.0208176	0.11011	-0.478373	0.632385	1	0.997218	PET100
ENSG00000229848	2.57098	-0.0061846	0.117016	-0.381887	0.702545	1	1	NA
ENSG00000229862	4.68896	-0.0335965	0.123295	-1.64166	0.100661	1	0	NA
ENSG00000229875	2.23394	-0.00047116	0.117307	-0.0426821	0.965955	1	1	NA
ENSG00000229891	5.21598	0.00102554	0.116568	0.0552573	0.955933	1	1	LINC01315
ENSG00000229897	1.88903	0.00743274	0.117424	0.539068	0.58984	1	0.711002	NA
ENSG00000229932	18.717	-0.00416417	0.113071	-0.129158	0.897233	1	1	NA
ENSG00000229951	3.39001	-0.0231486	0.120122	-1.38206	0.166955	1	0	FLJ31356
ENSG00000229954	5.75655	0.048072	0.130533	2.11098	0.0347737	1	0	NA
ENSG00000229992	5.46623	0.013353	0.117483	0.718336	0.47255	1	0	NA
ENSG00000229994	11.486	0.0165028	0.115371	0.548034	0.583669	1	1	NA
ENSG00000230002	120.506	0.089982	0.157282	1.87861	0.0602971	1	0	ALMS1-IT1
ENSG00000230006	461.996	-0.0248271	0.119096	-1.00361	0.315565	1	0	ANKRD36BP2
ENSG00000230021	3.88697	-0.00270561	0.116806	-0.180603	0.85668	1	1	LOC101928626
ENSG00000230067	3.26897	-0.00167326	0.116645	-0.095888	0.92361	1	1	NA
ENSG00000230068	92.8181	0.0164132	0.114341	0.496337	0.619657	1	1	NA
ENSG00000230082	5.27207	0.0164411	0.117928	0.837169	0.402498	1	0.555607	PRRT3-AS1
ENSG00000230091	19.3986	-0.0121815	0.114183	-0.395368	0.692571	1	1.36019	NA
ENSG00000230099	99.2744	-0.509509	0.484807	-2.74788	0.00599825	1	0	NA
ENSG00000230105	11.4219	0.000783582	0.113993	0.0262702	0.979042	1	1.4003	NA
ENSG00000230107	2.0746	-0.00588043	0.117228	-0.445045	0.656287	1	0.711002	NA
ENSG00000230124	747.477	-0.0409306	0.101284	-0.627506	0.530327	1	0.967855	ACBD6
ENSG00000230138	6.44085	-0.0130123	0.117083	-0.604951	0.545211	1	0	NA
ENSG00000230155	94.2509	0.0243879	0.10821	0.507306	0.61194	1	1	NA
ENSG00000230157	2.09616	-0.00228679	0.116713	-0.139577	0.888994	1	0	NA
ENSG00000230177	19.3947	0.00127336	0.113808	0.0434446	0.965347	1	1	NA
ENSG00000230180	6.66548	0.00219254	0.116181	0.103499	0.917567	1	0.555607	NA
ENSG00000230183	7.44886	0.01343	0.116405	0.565069	0.572027	1	0	NA
ENSG00000230212	4.27916	0.00515718	0.11636	0.260348	0.794596	1	0	LOC100133286
ENSG00000230225	3.13208	0.0285168	0.122058	1.79465	0.0727102	1	0	NA
ENSG00000230289	9.34407	0.00181695	0.1147	0.0684518	0.945426	1	1	NA
ENSG00000230295	12.69	0.0155936	0.114035	0.456436	0.648076	1	1	NA
ENSG00000230305	2.52581	-0.000619697	0.117049	-0.0420435	0.966464	1	0.621315	NA
ENSG00000230306	4.49172	0.00339478	0.115787	0.132586	0.894521	1	1	NA
ENSG00000230325	7.47806	-0.000755408	0.11547	-0.038009	0.96968	1	0	NA
ENSG00000230330	6.74097	-0.0380907	0.124399	-1.55596	0.119717	1	0	NA
ENSG00000230362	3.36972	-0.033092	0.123096	-1.66314	0.0962851	1	0	NA
ENSG00000230364	8.84465	0.0205097	0.116097	0.670504	0.502537	1	1	NA
ENSG00000230366	3.66079	-0.0311146	0.122436	-1.60599	0.108277	1	0	DSCR9
ENSG00000230373	11.4138	0.0108204	0.114817	0.375939	0.706962	1	1.27711	NA
ENSG00000230392	1.92049	0.00287478	0.117654	0.327757	0.743095	1	0	LOC101928336
ENSG00000230438	117.161	0.00273892	0.111377	0.0682918	0.945553	1	1	NA
ENSG00000230442	5.16369	0.0246842	0.120286	1.33646	0.181398	1	0	ASB15-AS1
ENSG00000230453	2.15647	0.00476787	0.117087	0.315836	0.752127	1	1	ANKRD18B
ENSG00000230470	4.76915	0.00530663	0.117767	0.694531	0.487349	1	0	NA
ENSG00000230479	2.38991	0.00941633	0.117678	0.700653	0.483519	1	0	NA
ENSG00000230483	8.26828	0.000442274	0.11414	0.0117369	0.990636	1	1.27711	NA
ENSG00000230487	42.851	-0.0135696	0.112159	-0.36466	0.715365	1	1	PSMG3-AS1
ENSG00000230510	10.2149	-0.0147229	0.115481	-0.522142	0.601571	1	1.27711	PPP5D1
ENSG00000230537	3.11763	-0.00651908	0.117507	-0.534058	0.593301	1	0	NA
ENSG00000230551	1493.89	0.0404871	0.118949	1.00112	0.316767	1	0.00571842	NA
ENSG00000230555	10.9511	0.0100639	0.113851	0.316455	0.751657	1	1.27711	NA
ENSG00000230580	4.99933	0.00455861	0.116479	0.253647	0.799768	1	1	NA
ENSG00000230583	9.85821	-0.0102454	0.115992	-0.404608	0.685766	1	1	GTF2IRD1P1
ENSG00000230592	11.4755	0.00155893	0.115961	0.0808497	0.935561	1	1	NA
ENSG00000230629	102.332	0.0257065	0.114009	0.652266	0.514229	1	1	NA
ENSG00000230665	2.38961	-0.00564481	0.117221	-0.406511	0.684367	1	1	NA
ENSG00000230667	3.03994	0.00454664	0.116442	0.230924	0.817374	1	1	SETSIP
ENSG00000230673	134.758	0.0858471	0.149126	1.67716	0.0935121	1	0	NA
ENSG00000230701	84.7539	-0.00191747	0.109474	-0.0497612	0.960313	1	1	FBXW4P1
ENSG00000230715	80.4116	0.0031152	0.114357	0.118482	0.905686	1	1	NA
ENSG00000230725	3.37776	-0.020977	0.119473	-1.21114	0.225841	1	0	LOC284798
ENSG00000230731	6.59273	0.00496086	0.117136	0.30099	0.763422	1	1	NA
ENSG00000230732	143.968	0.0612457	0.133808	1.5819	0.113671	1	0	NA
ENSG00000230734	5.81174	0.0307148	0.121291	1.29251	0.196179	1	0	NA
ENSG00000230747	58.8365	-0.0141685	0.111894	-0.387234	0.698583	1	1	NA
ENSG00000230773	3.28716	-0.00513734	0.116591	-0.27837	0.780728	1	1	NA
ENSG00000230783	2.12462	0.00709129	0.117658	0.642421	0.5206	1	0.621315	NA
ENSG00000230815	6.38256	0.0357416	0.123572	1.51956	0.12862	1	0	NA
ENSG00000230833	11.1904	-0.00432776	0.113375	-0.152177	0.879048	1	1.27711	NA
ENSG00000230847	21.0489	0.00400479	0.117348	0.359675	0.71909	1	1.4003	NA
ENSG00000230869	2.13243	0.000557451	0.117609	0.0560274	0.95532	1	1	NA
ENSG00000230896	12.0191	-0.0116715	0.115032	-0.45514	0.649009	1	1.4003	NA
ENSG00000230910	4.39374	0.00420499	0.11689	0.25117	0.801683	1	1	NA
ENSG00000230923	4.71748	-0.00816173	0.116875	-0.447496	0.654517	1	0.555607	LINC00309
ENSG00000230927	2.23377	0.0142596	0.11819	0.948318	0.342968	1	0	TMBIM7P
ENSG00000230951	2.19593	-0.00320208	0.117506	-0.3201	0.748893	1	1	NA
ENSG00000230965	7.96958	0.00972768	0.117109	0.560947	0.574834	1	1	NA
ENSG00000231028	7.15926	-0.0199212	0.117548	-0.79596	0.426056	1	0.555607	LINC00271
ENSG00000231035	5.48028	0.0118965	0.117323	0.645043	0.518899	1	1	NA
ENSG00000231043	8.61571	-0.00845008	0.115393	-0.335178	0.737491	1	1	NA
ENSG00000231047	5.22896	-0.00134	0.11678	-0.0989302	0.921194	1	1	NA
ENSG00000231050	6.59826	-0.0162443	0.117287	-0.71771	0.472936	1	1	NA
ENSG00000231063	2.64149	0.00886505	0.117608	0.657586	0.510804	1	1	NA
ENSG00000231064	4.79218	0.0100145	0.117089	0.546067	0.58502	1	1	NA
ENSG00000231079	2.60554	-0.00727537	0.117468	-0.541518	0.58815	1	1	NA
ENSG00000231113	159.635	0.00692574	0.100562	0.131665	0.895249	1	1	NA
ENSG00000231120	3.26816	-0.0300617	0.122211	-1.64849	0.0992526	1	0	NA
ENSG00000231128	6.04902	-0.0290004	0.121516	-1.52076	0.128321	1	0	NA
ENSG00000231133	20.5201	-0.00565229	0.114351	-0.198629	0.842553	1	1.36019	HAR1B
ENSG00000231160	108.498	-0.00409303	0.112476	-0.11974	0.904689	1	0.655356	NA
ENSG00000231169	15.154	0.0182062	0.116747	0.6878	0.491579	1	1	NA
ENSG00000231177	89.6514	0.0184254	0.109272	0.417312	0.67645	1	0	LINC00852
ENSG00000231181	6.22802	-0.00159228	0.115947	-0.0806703	0.935704	1	1	NA
ENSG00000231231	2.22016	0.00663835	0.117284	0.457776	0.647114	1	0.711002	NA
ENSG00000231245	2.97076	-0.0065965	0.117425	-0.521486	0.602028	1	1	NA
ENSG00000231305	7.83586	0.00628396	0.116017	0.281133	0.778608	1	1	NA
ENSG00000231327	5.36944	-0.0223799	0.118073	-0.863916	0.387634	1	0.555607	LINC01816
ENSG00000231329	4.56284	0.0229549	0.119272	1.0973	0.272508	1	0	NA
ENSG00000231340	6.8601	0.0445389	0.127168	1.64211	0.100568	1	0	NA
ENSG00000231344	8.06187	-0.00717463	0.115001	-0.258545	0.795986	1	1	NA
ENSG00000231345	7.16214	0.0433979	0.127229	1.7697	0.0767775	1	0	NA
ENSG00000231346	3.3235	-0.00880398	0.116471	-0.419505	0.674847	1	1	NA
ENSG00000231414	61.2272	-0.0127836	0.111495	-0.319807	0.749114	1	1	NA
ENSG00000231419	5.20411	0.00160519	0.117376	0.142354	0.8868	1	0	LINC00689
ENSG00000231434	3.02523	0.00410079	0.116314	0.215529	0.829355	1	1	NA
ENSG00000231435	2.50171	0.00980384	0.117453	0.627586	0.530275	1	1	NA
ENSG00000231440	2.33482	-0.00510862	0.117509	-0.460938	0.644843	1	1	NA
ENSG00000231475	2.84961	-0.00951303	0.11775	-0.742262	0.457929	1	0.711002	NA
ENSG00000231485	5.48364	-0.00567398	0.115798	-0.250052	0.802547	1	0.555607	NA
ENSG00000231508	9.64482	-0.0033207	0.115256	-0.123431	0.901766	1	1	NA
ENSG00000231521	6.29423	0.0127265	0.117227	0.649333	0.516123	1	0.555607	LOC105376171
ENSG00000231563	13.5907	0.000513632	0.112736	0.0169099	0.986508	1	1.36019	NA
ENSG00000231566	6.49884	0.0249922	0.118919	0.992738	0.320838	1	0	NA
ENSG00000231584	144.796	0.0977362	0.132915	1.47535	0.140119	1	0	FAHD2CP
ENSG00000231607	408.709	0.0259775	0.107742	0.579823	0.562034	1	0.967855	DLEU2
ENSG00000231613	4.77756	-0.00521584	0.116241	-0.254868	0.798825	1	1	NA
ENSG00000231615	10.6703	0.00662468	0.115966	0.298593	0.765251	1	1.36019	NA
ENSG00000231646	6.49762	0.00255535	0.116328	0.172442	0.86309	1	0	FSIP2-AS1
ENSG00000231652	4.24265	-0.000397419	0.11656	-0.0241374	0.980743	1	1	LOC101928489
ENSG00000231672	58.5636	0.00793982	0.113157	0.235023	0.814191	1	1.43141	NA
ENSG00000231680	5.46582	0.014704	0.117547	0.752715	0.451621	1	0	NA
ENSG00000231681	2.01859	-0.0315655	0.123612	-2.36573	0.0179948	1	0	NA
ENSG00000231684	2.29209	-0.00691816	0.117196	-0.452245	0.651093	1	1	NA
ENSG00000231699	7.57849	-0.000221405	0.116071	-0.0887154	0.929308	1	1	NA
ENSG00000231721	5754.66	0.0459655	0.120986	1.1283	0.259193	1	0	LINC-PINT
ENSG00000231728	14.2105	-0.00271835	0.113753	-0.0904804	0.927905	1	1	TMSB15B-AS1
ENSG00000231729	2.42321	0.00260102	0.116697	0.159719	0.873102	1	0	ARHGEF9-IT1
ENSG00000231752	217.427	-0.00889474	0.108761	-0.191914	0.84781	1	0.997218	EMBP1
ENSG00000231784	4.42767	0.0164995	0.117441	0.755281	0.45008	1	0	DBIL5P
ENSG00000231787	2.55325	0.00918591	0.117472	0.633927	0.526129	1	0.711002	H2BP9
ENSG00000231789	5.21915	-0.0158903	0.117027	-0.683911	0.494031	1	1	PIK3CD-AS2
ENSG00000231794	11.0561	0.00604469	0.116427	0.305115	0.760278	1	1.4003	NA
ENSG00000231822	2.04926	0.0165135	0.118847	1.21559	0.224141	1	0	NA
ENSG00000231826	5.55892	-0.00622651	0.117311	-0.448045	0.65412	1	0	LINC01819
ENSG00000231842	4.27241	0.0010873	0.116414	0.058499	0.953351	1	1	NA
ENSG00000231871	5.48125	0.00342031	0.116083	0.163741	0.869935	1	1	IPO9-AS1
ENSG00000231880	14.7171	2.80261e-05	0.114235	-0.00225608	0.9982	1	1	NA
ENSG00000231881	4.59199	0.0105262	0.11721	0.615507	0.53822	1	0	NA
ENSG00000231888	5.09045	0.0392274	0.125671	1.81097	0.0701459	1	0	NA
ENSG00000231971	2.60163	0.00175752	0.11725	0.139379	0.889151	1	0.621315	CT69
ENSG00000231989	6.1591	0.00883886	0.115317	0.338888	0.734694	1	0	PPP1R2B
ENSG00000231991	4.57216	0.00245019	0.11651	0.134187	0.893255	1	0	NA
ENSG00000232000	3.92507	0.014004	0.117405	0.704801	0.480934	1	1	NA
ENSG00000232024	3.28443	-0.00686577	0.117211	-0.45575	0.64857	1	1	NA
ENSG00000232034	5.96083	0.0251004	0.119528	1.09137	0.275109	1	0.555607	NA
ENSG00000232063	2.74719	0.00682169	0.117843	0.729433	0.465737	1	1	NA
ENSG00000232083	4.18051	-0.0102438	0.11725	-0.594729	0.552024	1	1	NA
ENSG00000232093	5.78469	-0.0103162	0.116091	-0.438197	0.661244	1	0.555607	NA
ENSG00000232097	3.90044	0.0436886	0.128787	2.29808	0.0215572	1	0	NA
ENSG00000232112	2340.45	-0.0389846	0.10676	-0.719177	0.472032	1	0.00571842	TMA7
ENSG00000232134	16.837	-0.0110915	0.117245	-0.603363	0.546267	1	1	NA
ENSG00000232142	4.67873	0.00059151	0.116657	0.036505	0.97088	1	0	NA
ENSG00000232150	3.5367	0.00868211	0.117188	0.529152	0.5967	1	0	NA
ENSG00000232160	79.8728	0.00540056	0.106827	0.107816	0.914142	1	1	RAP2C-AS1
ENSG00000232187	7.47995	-0.00870325	0.115757	-0.359259	0.719401	1	0.555607	NA
ENSG00000232216	1.91574	0.00131332	0.117448	0.141206	0.887707	1	0.711002	NA
ENSG00000232282	6.2096	0.0432785	0.128301	2.18918	0.0285839	1	0	NA
ENSG00000232300	2.94916	0.017643	0.119077	1.29745	0.194478	1	0	NA
ENSG00000232303	64.6647	-0.0193531	0.106667	-0.407483	0.683653	1	1.43141	NA
ENSG00000232324	2.30953	-0.0132613	0.118376	-1.07303	0.28326	1	0	NA
ENSG00000232334	3.25808	-0.00278901	0.117087	-0.1985	0.842654	1	1	NA
ENSG00000232346	45.436	0.00553314	0.115796	0.254926	0.79878	1	1.43141	NA
ENSG00000232368	3.4216	-0.0107781	0.117477	-0.606394	0.544253	1	1	NA
ENSG00000232380	6.96163	0.011987	0.115943	0.477612	0.632927	1	1	NA
ENSG00000232388	365.273	-0.00955869	0.105991	-0.207496	0.835622	1	0	SMIM26
ENSG00000232411	8.38841	0.0132975	0.115965	0.515599	0.606134	1	1.27711	NA
ENSG00000232434	15.6497	-0.00437029	0.11535	-0.190032	0.849284	1	1	AJM1
ENSG00000232437	21.3785	0.0109889	0.115852	0.438552	0.660986	1	1.4003	NA
ENSG00000232450	2.35653	0.00322552	0.116732	0.204189	0.838206	1	0	NA
ENSG00000232454	4.29602	0.00604129	0.116717	0.341705	0.732573	1	1	NA
ENSG00000232470	15.041	-0.00872613	0.114919	-0.317164	0.751119	1	1	NA
ENSG00000232487	134.314	0.0263309	0.116361	0.740671	0.458893	1	0	NA
ENSG00000232499	4.59699	0.0224231	0.118951	1.06614	0.286358	1	0.555607	NA
ENSG00000232504	17.0301	-0.00456242	0.113419	-0.146176	0.883782	1	1.4003	NA
ENSG00000232518	6.28438	-0.014581	0.117436	-0.735202	0.462216	1	0	NA
ENSG00000232528	2.10956	0.00931463	0.117659	0.699147	0.48446	1	0.711002	LOC100289473
ENSG00000232531	3.51269	-0.0123775	0.117432	-0.693521	0.487982	1	1	NA
ENSG00000232536	9.53505	-0.00356252	0.115683	-0.159626	0.873176	1	1	NA
ENSG00000232568	2.39848	0.00638532	0.117116	0.407016	0.683996	1	0.621315	NA
ENSG00000232586	6.18513	0.00352493	0.115892	0.154805	0.876975	1	0	KIAA1614-AS1
ENSG00000232593	246.987	-0.00895353	0.10992	-0.223932	0.822811	1	1	NA
ENSG00000232611	24.9458	-0.0125364	0.112921	-0.361113	0.718015	1	1	NA
ENSG00000232626	3.97633	0.00522961	0.116679	0.293503	0.769137	1	0	NA
ENSG00000232648	3.27405	0.00198542	0.116886	0.126732	0.899153	1	0	NA
ENSG00000232656	4.00431	0.0262796	0.120458	1.30002	0.193595	1	0	IDI2-AS1
ENSG00000232693	10.2759	0.0113851	0.116844	0.599585	0.548783	1	1	NA
ENSG00000232702	5.21076	0.0241715	0.119226	1.06064	0.288854	1	0	NA
ENSG00000232706	4.9456	0.0276736	0.120985	1.38237	0.166857	1	0	NA
ENSG00000232713	5.18332	-0.00880705	0.116932	-0.477894	0.632726	1	0	NA
ENSG00000232716	4.05793	0.0187818	0.11929	1.32958	0.183656	1	0	NA
ENSG00000232724	4.32399	0.0202565	0.118545	0.974746	0.329686	1	0	NA
ENSG00000232732	5.33348	-0.00737515	0.116252	-0.374544	0.708	1	0	NA
ENSG00000232774	123.194	0.0937951	0.164245	2.01502	0.0439021	1	0	FLJ22447
ENSG00000232801	1.90904	-0.00941568	0.117765	-0.790601	0.429177	1	0.621315	NA
ENSG00000232811	180.633	0.0360457	0.117039	0.867693	0.385562	1	0.778515	NA
ENSG00000232815	2.16801	0.00859611	0.117392	0.567745	0.570208	1	0.711002	NA
ENSG00000232828	4.36331	0.0011096	0.115831	0.0703399	0.943923	1	1	NA
ENSG00000232842	5.43616	-0.0186779	0.119386	-1.38254	0.166805	1	0	NA
ENSG00000232855	30.4095	-0.0112866	0.113029	-0.333704	0.738603	1	1	NA
ENSG00000232858	3.3974	0.0282828	0.121533	1.55032	0.121064	1	0	NA
ENSG00000232860	5.36017	-0.0375257	0.123995	-1.50474	0.132391	1	0	SMG7-AS1
ENSG00000232869	430.82	-0.1099	0.171055	-1.87002	0.0614805	1	0	NA
ENSG00000232871	3.47907	0.013959	0.118137	0.94125	0.346577	1	0	SEC1P
ENSG00000232876	2.77063	-0.016772	0.118169	-0.912202	0.361663	1	0.621315	NA
ENSG00000232891	8.46783	0.00116508	0.115344	0.0703684	0.9439	1	1	NA
ENSG00000232894	2.33322	-0.0115059	0.117478	-0.693192	0.488189	1	0.711002	NA
ENSG00000232952	7.34583	0.00812213	0.116304	0.385053	0.700198	1	0.555607	NA
ENSG00000232956	1437.71	-0.294032	0.314964	-2.48475	0.0129641	1	0.00525319	SNHG15
ENSG00000232969	3.07782	-0.00864749	0.117143	-0.519295	0.603555	1	0	NA
ENSG00000232994	3.46759	0.00828368	0.117335	0.551939	0.58099	1	0	NA
ENSG00000232995	29.3273	-0.00499094	0.113173	-0.15615	0.875915	1	1	RGS5
ENSG00000233008	19.9246	-0.00663218	0.112074	-0.185688	0.852689	1	1	LOC101927560
ENSG00000233013	9.4117	0.00658238	0.116868	0.387511	0.698378	1	1.36019	NA
ENSG00000233016	874.123	0.00234787	0.108109	0.0920143	0.926687	1	1	SNHG7
ENSG00000233038	15.6993	-0.0036203	0.11631	-0.189841	0.849434	1	1.36019	NA
ENSG00000233045	6.1354	-0.00874542	0.116025	-0.389418	0.696967	1	0.555607	NA
ENSG00000233056	5.58797	-0.0106893	0.117647	-0.716305	0.473803	1	1	ERVH48-1
ENSG00000233057	12.051	0.00926836	0.115642	0.372955	0.709182	1	1	NA
ENSG00000233058	11.733	-0.0148047	0.116008	-0.55325	0.580092	1	1	NA
ENSG00000233060	2.9231	-0.0222702	0.120032	-1.4548	0.145724	1	0	NA
ENSG00000233096	5.57856	0.0130055	0.116916	0.602165	0.547064	1	0.555607	NA
ENSG00000233110	3.72871	-0.00559789	0.117092	-0.369888	0.711466	1	0	NA
ENSG00000233154	2.15529	-0.00472425	0.117282	-0.35859	0.719902	1	0	LINC01762
ENSG00000233178	5.61589	0.00908721	0.116332	0.425625	0.670381	1	1	NA
ENSG00000233184	142.308	-0.189158	0.292842	-2.27183	0.0230969	1	0	LOC102606465
ENSG00000233216	2.03166	0.00415457	0.117191	0.306907	0.758914	1	1	NA
ENSG00000233229	1.78893	-0.00107061	0.117291	-0.0978087	0.922084	1	0.621315	NA
ENSG00000233250	8.29698	-0.00869233	0.115805	-0.377614	0.705717	1	1.4003	NA
ENSG00000233254	11.8023	0.00118946	0.114831	0.0430599	0.965654	1	1.27711	NA
ENSG00000233266	10.1406	0.0102433	0.115538	0.396598	0.691664	1	1.36019	NA
ENSG00000233276	925.137	0.0179626	0.115315	0.573001	0.566644	1	1	GPX1
ENSG00000233306	6.22681	-0.00619881	0.117508	-0.528055	0.597461	1	1	NA
ENSG00000233325	4.59974	-0.0297504	0.121723	-1.48368	0.137893	1	0	NA
ENSG00000233327	2.66579	-0.00863396	0.117962	-0.838832	0.401563	1	0.621315	USP32P2
ENSG00000233343	4.91635	0.0109357	0.11716	0.639884	0.522248	1	1	NA
ENSG00000233382	79.9226	-0.0316798	0.102712	-0.570367	0.568428	1	1	NKAPP1
ENSG00000233392	19.8024	0.0117574	0.11644	0.512416	0.60836	1	1	LOC200772
ENSG00000233396	2.05764	-0.00832133	0.117674	-0.673086	0.500892	1	0.711002	NA
ENSG00000233406	3.93968	-0.0118669	0.116985	-0.591941	0.55389	1	0	NA
ENSG00000233416	2.3897	0.000267858	0.116929	0.0146723	0.988294	1	0	NA
ENSG00000233426	59.0628	0.00551632	0.114999	0.215035	0.82974	1	1.43141	NA
ENSG00000233476	612.742	0.0164796	0.108721	0.370346	0.711125	1	1	NA
ENSG00000233483	29.7983	-0.00443271	0.114768	-0.167234	0.867186	1	1	NA
ENSG00000233547	2.00558	0.00847245	0.117379	0.56233	0.573891	1	0	NA
ENSG00000233559	2.29754	0.00716308	0.117151	0.448931	0.653481	1	0	NA
ENSG00000233560	29.8905	0.0232663	0.116209	0.728443	0.466342	1	1	NA
ENSG00000233588	1.87898	0.0120869	0.118121	0.916589	0.359358	1	0	NA
ENSG00000233646	4.58754	0.00758689	0.117181	0.478374	0.632384	1	1	NA
ENSG00000233647	12.0211	0.0138573	0.114663	0.455848	0.648499	1	1	NA
ENSG00000233654	5.67751	-0.0213042	0.118304	-0.915134	0.360121	1	0.555607	LOC105376748
ENSG00000233668	8.33498	0.00079388	0.115781	0.03514	0.971968	1	1.27711	NA
ENSG00000233672	8.08479	-0.00925116	0.116968	-0.506851	0.612259	1	1	NA
ENSG00000233673	5.55054	-0.0135135	0.117093	-0.654654	0.51269	1	0	ANAPC1P1
ENSG00000233674	2.27556	0.000686843	0.11704	0.0464923	0.962918	1	0	NA
ENSG00000233680	5.97996	0.0154461	0.117452	0.738055	0.460481	1	0	NA
ENSG00000233690	2.59696	-0.00544643	0.116684	-0.397757	0.690809	1	0	NA
ENSG00000233695	93.1771	-0.0482315	0.130332	-1.98112	0.047578	1	0	NA
ENSG00000233716	7.23883	-0.0109366	0.116084	-0.466361	0.640957	1	0	NA
ENSG00000233721	2.17344	0.00313203	0.117105	0.214766	0.82995	1	0.621315	LOC105376276
ENSG00000233728	5.31197	0.00245349	0.115368	0.108274	0.913778	1	1	NA
ENSG00000233746	5.48895	0.00515859	0.116522	0.284621	0.775934	1	0.555607	LINC00656
ENSG00000233765	2.0101	0.00456611	0.117233	0.326056	0.744382	1	1	NA
ENSG00000233778	4.38694	0.000120701	0.116858	0.00854258	0.993184	1	0	NA
ENSG00000233785	2.08112	0.00315701	0.117069	0.20303	0.839112	1	0.711002	NA
ENSG00000233797	3.42466	-0.0295751	0.121781	-1.51084	0.13083	1	0	NA
ENSG00000233820	4.43733	-0.0304634	0.122673	-1.84896	0.0644642	1	0	NA
ENSG00000233830	11.9851	-0.0102166	0.114711	-0.359882	0.718935	1	1	NA
ENSG00000233834	3.43567	0.0174799	0.119054	1.27647	0.201788	1	0	LOC100506098
ENSG00000233836	279.993	-0.00779017	0.108026	-0.179609	0.857459	1	1	NA
ENSG00000233837	2.84604	0.00523495	0.117146	0.336333	0.73662	1	0	NA
ENSG00000233844	9.6968	-0.00978475	0.11602	-0.420991	0.673761	1	1	KCNQ5-IT1
ENSG00000233859	1.74393	0.00426815	0.117314	0.335963	0.736899	1	1	NA
ENSG00000233862	5.21485	-0.00081808	0.115912	-0.038703	0.969127	1	1	NA
ENSG00000233885	7.4496	-0.000483447	0.115388	-0.0216161	0.982754	1	0.555607	NA
ENSG00000233893	4.71185	-0.00442205	0.116344	-0.232968	0.815786	1	0	EZR-AS1
ENSG00000233895	3.87849	-9.78306e-05	0.116633	-0.00855839	0.993171	1	0	NA
ENSG00000233903	4.97655	-0.0148194	0.117262	-0.696146	0.486337	1	1	NA
ENSG00000233922	3.61535	-0.0152484	0.117996	-0.855111	0.39249	1	0	LINC01694
ENSG00000233924	2.49561	0.00473767	0.117353	0.365768	0.714538	1	0.621315	NA
ENSG00000233927	7268.37	-0.010561	0.113221	-0.278986	0.780256	1	0	RPS28
ENSG00000233929	16.1021	-0.00883847	0.112763	-0.264509	0.791388	1	1	NA
ENSG00000233966	5.83907	-0.0220916	0.118524	-0.940267	0.347081	1	0.555607	NA
ENSG00000233971	7.02078	-0.0107724	0.116396	-0.482039	0.629779	1	1	NA
ENSG00000233994	2.06156	-0.00683756	0.117361	-0.493641	0.621559	1	1	NA
ENSG00000234004	28.8994	-0.00317529	0.115402	-0.131954	0.895021	1	1	NA
ENSG00000234005	2.03036	-0.00589087	0.117542	-0.48971	0.624339	1	0.621315	NA
ENSG00000234028	164.67	-0.0101429	0.103626	-0.208282	0.835009	1	1	EIF2AK3-DT
ENSG00000234040	4.34687	-0.00128721	0.116852	-0.0849217	0.932324	1	1	NA
ENSG00000234043	15.6754	0.0083888	0.113304	0.255091	0.798653	1	1	NA
ENSG00000234062	10.7429	0.00243167	0.114414	0.084662	0.93253	1	1.4003	NA
ENSG00000234066	7.43743	0.00603858	0.116661	0.326773	0.74384	1	0.555607	NA
ENSG00000234093	7.24335	0.0182116	0.116978	0.713725	0.475397	1	1	NA
ENSG00000234118	9.37731	-0.00189806	0.114995	-0.0777475	0.938029	1	1.36019	RPL13AP6
ENSG00000234129	12.309	-0.01085	0.114235	-0.354732	0.72279	1	1	NA
ENSG00000234134	4.98821	0.0036355	0.115772	0.172625	0.862946	1	0	NA
ENSG00000234141	3.83293	-0.0025814	0.116636	-0.157575	0.874792	1	1	NA
ENSG00000234142	2.08998	-0.00465651	0.117057	-0.312836	0.754405	1	0.711002	NA
ENSG00000234181	2.44318	-0.00498313	0.116802	-0.299748	0.76437	1	1	NA
ENSG00000234222	2.59502	0.0104604	0.117513	0.673478	0.500643	1	0.621315	LIX1L-AS1
ENSG00000234230	2.78859	-0.000351666	0.116497	-0.0202283	0.983861	1	1	ZFX-AS1
ENSG00000234241	2.16952	0.0162028	0.118384	0.992309	0.321047	1	0.621315	NA
ENSG00000234284	99.7752	0.00974085	0.106036	0.207122	0.835914	1	0	ZNF879
ENSG00000234287	90.106	-0.0182733	0.111752	-0.459977	0.645533	1	0	NA
ENSG00000234289	3.32493	-0.00241377	0.116286	-0.134716	0.892836	1	0	H2BS1
ENSG00000234290	707.044	0.0031048	0.114133	0.106804	0.914944	1	0.967855	NA
ENSG00000234292	10.2118	0.00734644	0.116057	0.330393	0.741103	1	1	NA
ENSG00000234322	3.34294	0.00906654	0.117318	0.578631	0.562838	1	1	NA
ENSG00000234323	2.02925	0.0166856	0.118302	0.944938	0.34469	1	0	LINC01505
ENSG00000234325	3.27582	0.00817838	0.117197	0.514431	0.606951	1	0	NA
ENSG00000234337	2.10783	0.00513402	0.116993	0.316935	0.751293	1	0.621315	NA
ENSG00000234389	14.6335	0.00110342	0.116684	0.0634372	0.949418	1	1	NA
ENSG00000234390	9.19759	-0.0020904	0.114669	-0.0807379	0.93565	1	1.36019	USP27X-AS1
ENSG00000234415	2.98653	0.0229624	0.120171	1.43307	0.151838	1	0	NA
ENSG00000234423	2.44012	-0.00145898	0.116787	-0.0926066	0.926216	1	1	LINC01250
ENSG00000234424	3.87162	-0.00332581	0.116539	-0.193632	0.846464	1	0	NA
ENSG00000234436	5.10937	0.0105618	0.117249	0.605163	0.545071	1	0.555607	NA
ENSG00000234449	91.5553	-0.00107636	0.117459	-0.027999	0.977663	1	0	NA
ENSG00000234456	9.41836	-0.0044383	0.116238	-0.224602	0.822289	1	1.27711	MAGI2-AS3
ENSG00000234506	2.94863	-0.0159969	0.118278	-0.998109	0.318226	1	0	LINC01506
ENSG00000234509	4.70149	-0.0118291	0.116788	-0.574802	0.565425	1	1	NA
ENSG00000234513	1.90174	-0.00566229	0.117396	-0.444601	0.656608	1	1	NA
ENSG00000234518	119.606	0.0243594	0.111102	0.549347	0.582767	1	0	NA
ENSG00000234534	6.79948	0.0208382	0.118258	0.906851	0.364486	1	0	NA
ENSG00000234545	1112.36	0.0405946	0.103118	0.711443	0.47681	1	0.967855	FAM133B
ENSG00000234558	3.34403	0.00148769	0.11654	0.0857708	0.931649	1	0	NA
ENSG00000234568	3.5951	-0.00046296	0.116202	-0.0257366	0.979467	1	0	NA
ENSG00000234584	1.92896	-0.00189525	0.117281	-0.150057	0.88072	1	0.711002	NA
ENSG00000234585	105.6	0.0205195	0.112724	0.528488	0.597161	1	1	CCT6P3
ENSG00000234589	47.5516	-0.0184968	0.113682	-0.523486	0.600636	1	1	NA
ENSG00000234608	799.26	0.0150354	0.102109	0.237553	0.812228	1	0.967855	MAPKAPK5-AS1
ENSG00000234616	381.977	-0.0364597	0.111563	-0.709374	0.478092	1	0.967855	JRK
ENSG00000234664	79.1256	-0.0132228	0.110385	-0.323591	0.746248	1	0	NA
ENSG00000234665	4.97767	-0.00886499	0.118288	-1.56758	0.116979	1	0	NA
ENSG00000234694	6.75786	-0.0303586	0.120052	-1.0952	0.273429	1	0.555607	NA
ENSG00000234705	3.80642	-0.00754876	0.116675	-0.400318	0.688923	1	1	NA
ENSG00000234707	6.04295	-0.0320858	0.121357	-1.25616	0.20906	1	0	NA
ENSG00000234742	11.553	-0.00591209	0.113887	-0.198122	0.84295	1	1	NA
ENSG00000234743	5.22087	0.00414362	0.115608	0.178969	0.857962	1	0	NA
ENSG00000234769	8.31694	-0.00175577	0.115882	-0.0870312	0.930647	1	1	NA
ENSG00000234771	314.768	-0.00778938	0.104578	-0.165375	0.868649	1	1	NA
ENSG00000234772	2.36434	-0.00414781	0.117338	-0.330906	0.740715	1	1	NA
ENSG00000234776	12.3627	0.00917925	0.115752	0.371448	0.710304	1	1.4003	C11orf94
ENSG00000234782	40.4035	0.0187991	0.111982	0.450363	0.652449	1	1	NA
ENSG00000234785	2.64068	0.0073692	0.117302	0.484676	0.627906	1	0.711002	NA
ENSG00000234797	270.404	0.0427994	0.118858	0.992077	0.32116	1	0	NA
ENSG00000234801	3.37455	0.0206245	0.119235	1.20882	0.22673	1	0	NA
ENSG00000234814	15.0389	9.6853e-05	0.11155	8.33539e-05	0.999933	1	1	NA
ENSG00000234851	240.059	-0.0266566	0.109056	-0.559318	0.575945	1	0.849313	NA
ENSG00000234902	8.15128	0.00516824	0.115573	0.200635	0.840984	1	1.27711	NA
ENSG00000234912	117.501	-0.133548	0.183069	-1.90626	0.0566164	1	0	SNHG20
ENSG00000234948	5.11432	0.0155975	0.117941	0.83279	0.404963	1	0.555607	LINC01524
ENSG00000234969	3.06717	0.0219707	0.11922	1.10163	0.270621	1	0	NA
ENSG00000234981	12.2028	0.00275911	0.115558	0.102586	0.918292	1	1.27711	NA
ENSG00000234999	5.80837	0.0246723	0.118989	1.01261	0.311245	1	0	NA
ENSG00000235001	6.19595	-0.00253326	0.115226	-0.107196	0.914634	1	0	NA
ENSG00000235007	2.97823	-0.0286418	0.122215	-1.8745	0.0608614	1	0	NA
ENSG00000235010	7.43872	-0.00948516	0.117154	-0.547632	0.583945	1	0	NA
ENSG00000235018	4.96306	0.0441843	0.128887	2.22619	0.0260016	1	0	NA
ENSG00000235027	3.11578	0.00864894	0.117254	0.537774	0.590733	1	0	NA
ENSG00000235036	2.06508	0.00363324	0.116758	0.202626	0.839428	1	1	NA
ENSG00000235045	6.27267	0.00251437	0.115719	0.132022	0.894967	1	0	NA
ENSG00000235052	3.06922	-0.00104154	0.116744	-0.0790208	0.937016	1	1	NA
ENSG00000235065	16.8586	-0.0183575	0.115334	-0.590175	0.555073	1	1	NA
ENSG00000235081	4.03139	-0.00368395	0.116647	-0.211221	0.832715	1	1	NA
ENSG00000235084	2.64631	-0.0197822	0.119319	-1.26379	0.206305	1	0	NA
ENSG00000235085	2.08367	-0.0142272	0.118193	-0.932055	0.351308	1	0	NA
ENSG00000235095	1.85916	-0.000558677	0.117179	-0.0433389	0.965431	1	0.621315	NA
ENSG00000235101	2.87319	0.0138165	0.118291	0.986334	0.323969	1	0.621315	NA
ENSG00000235111	65.0132	0.0195297	0.116489	0.706437	0.479916	1	1	NA
ENSG00000235151	11.9083	-0.00207881	0.116756	-0.140365	0.888372	1	1.27711	NA
ENSG00000235159	3.57753	-0.0331659	0.123335	-1.72637	0.0842809	1	0	NA
ENSG00000235162	314.182	-0.0193933	0.113968	-0.541519	0.58815	1	1	C12orf75
ENSG00000235169	7.26707	-0.0145719	0.117323	-0.703679	0.481633	1	0	SMIM1
ENSG00000235172	7.27168	-0.0269222	0.119284	-1.02488	0.305419	1	0	LINC01366
ENSG00000235185	4.91581	-0.0124676	0.116688	-0.494493	0.620958	1	0.555607	LOC105378614
ENSG00000235191	1.8554	-0.00660467	0.117294	-0.465529	0.641553	1	1	NUCB1-AS1
ENSG00000235192	6.81012	-0.00723258	0.117027	-0.4421	0.658417	1	0	NA
ENSG00000235217	83.0049	-0.0230224	0.112781	-0.582495	0.560233	1	0	TSPY26P
ENSG00000235236	5.2889	-0.0124059	0.116688	-0.563097	0.573369	1	0.555607	NA
ENSG00000235237	2.60254	-0.0093179	0.117442	-0.614111	0.539142	1	1	NA
ENSG00000235257	2.83298	-0.011526	0.117382	-0.643613	0.519826	1	1	ITGA9-AS1
ENSG00000235271	13.0249	0.00410773	0.115193	0.163025	0.870499	1	1.36019	NA
ENSG00000235298	1.86851	0.00206972	0.117145	0.155339	0.876554	1	1	NA
ENSG00000235319	4.29632	-0.0191995	0.118561	-0.953269	0.340454	1	0	NA
ENSG00000235332	5.96378	-0.00663403	0.116616	-0.357031	0.721068	1	1	NA
ENSG00000235335	3.65723	0.0216492	0.119413	1.17647	0.239408	1	0	B3GALT1-AS1
ENSG00000235354	21.1004	-0.014207	0.115437	-0.510161	0.609939	1	1	NA
ENSG00000235363	25.5894	-0.00243035	0.111943	-0.0728549	0.941922	1	1	NA
ENSG00000235423	3.54321	-0.000637468	0.116681	-0.038743	0.969095	1	1	NA
ENSG00000235426	4.23025	0.0354337	0.124469	1.89275	0.0583914	1	0	NA
ENSG00000235437	139.266	-0.0444348	0.112528	-0.879185	0.379301	1	0	LINC01278
ENSG00000235445	2.49782	-0.0133534	0.118157	-0.939391	0.34753	1	0	NA
ENSG00000235453	95.2665	-0.168425	0.250829	-2.20038	0.0277803	1	0	SMIM27
ENSG00000235454	4.07202	0.00254884	0.117277	0.171859	0.863549	1	1	NA
ENSG00000235475	6.20159	0.00632121	0.116654	0.34477	0.730267	1	0	NA
ENSG00000235480	3.19623	-0.0030702	0.116908	-0.198921	0.842325	1	0	LOC105373496
ENSG00000235488	5.12273	0.0134597	0.116169	0.53626	0.591779	1	0.555607	JARID2-AS1
ENSG00000235489	7.14935	-0.00093618	0.115372	-0.0506026	0.959642	1	1	NA
ENSG00000235501	5.39312	-0.0118587	0.116642	-0.538917	0.589944	1	0	NA
ENSG00000235513	6.17385	0.00962144	0.116349	0.44049	0.659582	1	0.555607	NA
ENSG00000235522	2.87922	-0.0170761	0.118262	-0.960355	0.336877	1	0.621315	NA
ENSG00000235530	19.8982	0.00988626	0.113067	0.29175	0.770478	1	1	LOC107984969
ENSG00000235531	26.2014	-0.00936346	0.116749	-0.47833	0.632416	1	1	MSC-AS1
ENSG00000235552	139.099	-0.0135774	0.109586	-0.318336	0.75023	1	0	NA
ENSG00000235554	6.49754	-0.00811986	0.116061	-0.359062	0.719549	1	0	NA
ENSG00000235558	4.79859	-0.00492526	0.117563	-0.461674	0.644315	1	1	NA
ENSG00000235568	344.749	0.0235966	0.117733	0.880947	0.378346	1	0	NFAM1
ENSG00000235590	2.78892	-0.00999822	0.117495	-0.625965	0.531338	1	0.711002	GNAS-AS1
ENSG00000235619	3.1161	0.00861745	0.117369	0.565263	0.571895	1	0	NA
ENSG00000235621	3.32197	-0.0212242	0.119758	-1.36526	0.172171	1	0	LINC00494
ENSG00000235636	2.89031	0.00126709	0.116769	0.0758707	0.939522	1	1	NA
ENSG00000235655	134.329	0.00988527	0.110209	0.244928	0.806512	1	0	NA
ENSG00000235665	2.68303	-0.00714138	0.117615	-0.642977	0.520239	1	0	LINC00298
ENSG00000235672	5.92077	0.0507029	0.132274	2.18478	0.0289048	1	0	NA
ENSG00000235683	10.5311	0.0133497	0.115441	0.47836	0.632394	1	1	NA
ENSG00000235703	108.01	-0.00466561	0.108715	-0.108846	0.913325	1	0	LINC00894
ENSG00000235720	2.97857	0.00689457	0.11667	0.369562	0.711709	1	0	NA
ENSG00000235724	4.9736	0.0043637	0.115957	0.19881	0.842412	1	0	NA
ENSG00000235726	2.38802	-0.00378373	0.117153	-0.275577	0.782873	1	0.711002	NA
ENSG00000235760	4.20351	-0.014392	0.117477	-0.720649	0.471126	1	0	MSH2-OT1
ENSG00000235833	11.8643	-0.00450331	0.117637	-0.481038	0.630489	1	1	NA
ENSG00000235843	4.28813	0.01919	0.118439	0.954635	0.339762	1	0	NA
ENSG00000235852	10.7334	-0.00765626	0.115459	-0.310943	0.755844	1	1.36019	NA
ENSG00000235859	577.84	0.0419618	0.110679	0.800808	0.423243	1	0	NA
ENSG00000235872	1.94876	-0.00828783	0.117721	-0.683934	0.494017	1	0	NA
ENSG00000235890	7.27974	0.00329726	0.11577	0.145977	0.883939	1	1	TSPEAR-AS1
ENSG00000235903	3.33641	0.0116051	0.117104	0.600086	0.548449	1	1	CPB2-AS1
ENSG00000235908	28.0369	-0.00691835	0.11487	-0.257697	0.796641	1	1	NA
ENSG00000235912	3.20516	0.0126834	0.117446	0.686699	0.492272	1	1	NA
ENSG00000235946	2.85704	0.00494302	0.11664	0.273579	0.784408	1	1	NA
ENSG00000235947	4.66785	-0.0155546	0.117242	-0.703192	0.481936	1	1	EGOT
ENSG00000235954	279.046	-0.0686323	0.116905	-1.15532	0.247958	1	0	TTC28-AS1
ENSG00000235957	3.40431	0.0130462	0.117561	0.730868	0.46486	1	1	NA
ENSG00000235989	7.03423	0.0163866	0.117278	0.728623	0.466232	1	1	MORC2-AS1
ENSG00000236008	1.89296	0.00378743	0.117502	0.355899	0.721916	1	0	LINC01814
ENSG00000236031	2.0114	0.00749791	0.117452	0.556385	0.577948	1	0.621315	NA
ENSG00000236035	2.17689	-0.02396	0.120685	-1.6484	0.0992703	1	0	NA
ENSG00000236039	3.32854	0.00371781	0.116846	0.223783	0.822926	1	0	LOC101927630
ENSG00000236041	2.42133	-0.00315395	0.117115	-0.222213	0.824148	1	1	NA
ENSG00000236047	9.08866	0.00748858	0.115355	0.291642	0.770561	1	1.36019	NA
ENSG00000236051	4.30338	0.0109084	0.116762	0.514716	0.606752	1	0	MYCBP2-AS1
ENSG00000236073	5.04022	0.0197344	0.11879	1.04632	0.295415	1	0.555607	NA
ENSG00000236086	5.11097	0.0225477	0.119674	1.22439	0.220806	1	0	NA
ENSG00000236095	8.497	0.00245643	0.115451	0.106144	0.915468	1	1.4003	NA
ENSG00000236114	2.88712	0.0077602	0.117474	0.558712	0.576358	1	0.621315	NA
ENSG00000236137	3.01529	-0.0279934	0.121479	-1.55913	0.118966	1	0	LOC101929099
ENSG00000236187	1.99169	0.000531878	0.116998	0.0296635	0.976335	1	0.621315	NA
ENSG00000236204	9.44271	-0.00902825	0.114862	-0.324075	0.745881	1	1.36019	LINC01376
ENSG00000236209	2.78293	-0.00475355	0.117628	-0.47767	0.632885	1	1	NA
ENSG00000236255	89.4951	0.0584045	0.128253	1.33833	0.18079	1	0	NA
ENSG00000236287	1526.21	-0.0409428	0.100835	-0.70092	0.483353	1	1	ZBED5
ENSG00000236296	13.808	0.0122857	0.116319	0.518658	0.603999	1	1	GUSBP5
ENSG00000236320	3.01315	-0.00195979	0.117238	-0.104891	0.916463	1	1	SLFN14
ENSG00000236324	20.5419	-0.0149198	0.115205	-0.503985	0.614272	1	1	NA
ENSG00000236330	3.88902	-0.0114931	0.117176	-0.616988	0.537243	1	1	NA
ENSG00000236345	2.69051	0.00190735	0.117093	0.127159	0.898814	1	0.621315	SCAT8
ENSG00000236349	3.70752	0.0133889	0.11723	0.66718	0.504657	1	0	NA
ENSG00000236375	8.01162	0.0084221	0.115598	0.345445	0.72976	1	1.4003	NA
ENSG00000236383	3.45447	0.00519373	0.117133	0.341582	0.732665	1	0	CCDC200
ENSG00000236423	2.70348	-0.0110703	0.117395	-0.648712	0.516525	1	0.711002	LINC01134
ENSG00000236432	9.38201	-0.00971929	0.115729	-0.393503	0.693948	1	1	MFF-DT
ENSG00000236439	53.9105	0.0240252	0.115978	0.717891	0.472824	1	1	NA
ENSG00000236444	1.94338	-0.00847925	0.117522	-0.61005	0.541829	1	1	UBE2L5
ENSG00000236447	5.26637	0.0116518	0.117155	0.622259	0.533771	1	1	NA
ENSG00000236474	5.13309	0.018757	0.118234	0.912796	0.36135	1	0	NA
ENSG00000236481	4.16928	-0.011734	0.117145	-0.613277	0.539693	1	1	NA
ENSG00000236493	3.40479	0.00485109	0.116599	0.26714	0.789361	1	0	NA
ENSG00000236496	2.30709	-0.00702087	0.117378	-0.512967	0.607974	1	0	NA
ENSG00000236512	2.69082	0.00537496	0.116745	0.291075	0.770994	1	1	NA
ENSG00000236514	19.9503	-0.00971588	0.112482	-0.277382	0.781487	1	1.36019	NA
ENSG00000236519	4.13045	-0.00253923	0.116272	-0.127893	0.898234	1	0	NA
ENSG00000236528	5.09692	0.0119304	0.116994	0.590727	0.554703	1	0	NA
ENSG00000236534	2.15516	0.00453819	0.117476	0.40131	0.688192	1	1	NA
ENSG00000236542	4.0205	0.0222589	0.119029	1.05747	0.290297	1	0	NA
ENSG00000236552	182.924	-0.00221482	0.109728	-0.0550691	0.956083	1	0.778515	RPL13AP5
ENSG00000236565	2.04523	-0.00586859	0.11714	-0.395011	0.692835	1	0.711002	NA
ENSG00000236618	119.187	-0.0240693	0.112469	-0.603094	0.546446	1	0	PITPNA-AS1
ENSG00000236662	4.73383	0.0177689	0.117451	0.767685	0.442674	1	0	NA
ENSG00000236698	4.03368	-0.0098689	0.116851	-0.508174	0.611331	1	1	NA
ENSG00000236700	4.31728	0.0111861	0.117774	0.773431	0.439267	1	0	LINC01010
ENSG00000236723	10.7863	-0.0100184	0.113948	-0.323836	0.746062	1	1.36019	NA
ENSG00000236735	4.8725	0.0013002	0.116293	0.0451539	0.963985	1	0.555607	NA
ENSG00000236753	18.884	0.00595441	0.11325	0.181755	0.855775	1	1	MKLN1-AS
ENSG00000236754	3.41148	-0.00579765	0.116922	-0.360399	0.718549	1	1	NA
ENSG00000236762	2.86265	-0.0106889	0.117225	-0.603305	0.546306	1	1	NA
ENSG00000236796	2.84659	-0.0145614	0.118131	-0.943846	0.345248	1	0.711002	NA
ENSG00000236809	4.79358	0.012227	0.116872	0.581075	0.56119	1	0	NA
ENSG00000236810	31.237	0.00151475	0.111043	0.0391809	0.968746	1	1	ELOA-AS1
ENSG00000236814	3.49181	0.0253834	0.120121	1.24219	0.214167	1	0	NA
ENSG00000236816	2.28188	0.00698325	0.117944	0.870169	0.384208	1	0.711002	NA
ENSG00000236829	15.0058	9.20892e-05	0.115483	-0.00793398	0.99367	1	1.4003	LOC100134368
ENSG00000236830	93.9617	-0.0180513	0.115081	-0.563239	0.573272	1	1	CBR3-AS1
ENSG00000236844	7.69914	-0.00100224	0.115744	-0.0462658	0.963098	1	1.4003	NA
ENSG00000236866	4.92431	-0.0403333	0.126461	-1.91006	0.0561258	1	0	LOC100996263
ENSG00000236901	76.5912	0.0130378	0.113956	0.387643	0.69828	1	1	MIR600HG
ENSG00000236930	6.38137	0.0127775	0.117308	0.665969	0.505431	1	0	NA
ENSG00000236946	16.931	0.000313291	0.116395	0.041912	0.966569	1	1	NA
ENSG00000236947	2.06204	-0.000851753	0.116824	-0.0612964	0.951123	1	0	NA
ENSG00000236948	4.19944	-0.0125955	0.118223	-1.0092	0.312879	1	0	NA
ENSG00000236953	5.14382	0.0210069	0.118654	0.977684	0.328231	1	0	NA
ENSG00000236976	5.29757	0.0118676	0.11687	0.576105	0.564544	1	0	NA
ENSG00000236977	555.314	0.655872	0.430306	2.92141	0.00348456	1	0	ANKRD44-IT1
ENSG00000236986	2.53001	0.0384467	0.126295	2.29673	0.0216343	1	0	NA
ENSG00000236992	7.20433	-0.0080604	0.115797	-0.361407	0.717795	1	0.555607	NA
ENSG00000237017	3.67195	0.0078173	0.116308	0.371195	0.710492	1	0	NA
ENSG00000237037	90.4791	0.02582	0.107504	0.519941	0.603105	1	0	NDUFA6-DT
ENSG00000237039	13.1711	0.0113875	0.115397	0.410636	0.68134	1	1.4003	NA
ENSG00000237094	50.2702	0.00753058	0.114001	0.247722	0.804349	1	1.43141	NA
ENSG00000237118	3.98781	-0.0206258	0.119314	-1.20307	0.228949	1	0	NA
ENSG00000237172	71.9755	0.00296727	0.111682	0.0669552	0.946617	1	1	B3GNT9
ENSG00000237200	21.0262	-0.0050238	0.111823	-0.143718	0.885723	1	1	NA
ENSG00000237214	14.3705	-0.00927469	0.115795	-0.385918	0.699557	1	1	NA
ENSG00000237238	4.84647	-0.016863	0.118302	-0.968256	0.332917	1	0.555607	NA
ENSG00000237248	48.4704	0.0168517	0.117077	0.70121	0.483172	1	1	LINC00987
ENSG00000237254	63.3029	0.00131242	0.117076	0.0670266	0.946561	1	1	NA
ENSG00000237280	16.8384	-0.0157022	0.116097	-0.587366	0.556958	1	1	NA
ENSG00000237286	1.98424	-0.00826748	0.117561	-0.626504	0.530984	1	1	NA
ENSG00000237296	365.445	-0.0177021	0.110681	-0.430793	0.666619	1	1	SMG1P1
ENSG00000237349	2.29804	0.00713777	0.11764	0.641771	0.521022	1	0.711002	NA
ENSG00000237356	12.7	0.00652984	0.114834	0.236125	0.813336	1	1.36019	NA
ENSG00000237385	1.92359	0.00470829	0.117096	0.316902	0.751318	1	0.621315	NA
ENSG00000237417	3.68544	0.013486	0.117302	0.677737	0.497939	1	1	NA
ENSG00000237422	2.26086	0.00237749	0.117323	0.201455	0.840343	1	0	NA
ENSG00000237424	29.8586	-0.0180996	0.115021	-0.560614	0.575061	1	1	FOXD2-AS1
ENSG00000237429	10.6624	-0.000246644	0.114141	-0.0100692	0.991966	1	1.36019	NA
ENSG00000237436	6.2158	-0.0340248	0.121964	-1.28768	0.197856	1	0	NA
ENSG00000237440	592.022	0.00641976	0.108452	0.149499	0.88116	1	0	ZNF737
ENSG00000237476	4.41306	-0.00630764	0.117212	-0.425056	0.670796	1	0	LINC01637
ENSG00000237481	5.33199	0.00611767	0.116662	0.327946	0.742952	1	1	NA
ENSG00000237499	543.848	-0.0301434	0.103453	-0.564239	0.572592	1	0	WAKMAR2
ENSG00000237505	2.06813	-0.00723733	0.117397	-0.514438	0.606946	1	0.711002	PKN2-AS1
ENSG00000237510	3.17298	-0.00478262	0.117314	-0.371798	0.710043	1	0	NA
ENSG00000237525	2.35655	-0.00325286	0.117476	-0.310387	0.756267	1	0	NA
ENSG00000237550	3384.53	-0.030013	0.117098	-0.847656	0.396629	1	0	NA
ENSG00000237575	1.90673	0.00990772	0.117853	0.811288	0.4172	1	0.711002	PYY2
ENSG00000237604	2.70408	0.00762489	0.117607	0.610617	0.541453	1	0.621315	NA
ENSG00000237637	3.7823	0.0306431	0.122537	1.71709	0.0859634	1	0	NA
ENSG00000237646	6.49917	0.0158176	0.117342	0.724035	0.469044	1	0.555607	NA
ENSG00000237651	4.70404	-0.0310366	0.121477	-1.30862	0.190665	1	0	C2orf74
ENSG00000237667	7.41617	0.00372013	0.117817	0.579127	0.562504	1	0.555607	LINC01115
ENSG00000237668	5.97003	-0.00451375	0.115614	-0.194267	0.845967	1	0	NA
ENSG00000237676	7.09333	0.0337641	0.1229	1.51402	0.130022	1	0	NA
ENSG00000237711	6.50201	0.0347786	0.123534	1.60732	0.107983	1	0	NA
ENSG00000237748	3.32187	0.00276682	0.116503	0.148036	0.882314	1	0	NA
ENSG00000237765	428.781	0.0369004	0.106104	0.669981	0.50287	1	1	FAM200B
ENSG00000237788	94.1239	0.00905442	0.113076	0.27371	0.784308	1	0	NA
ENSG00000237803	3.44851	0.00753812	0.117453	0.547061	0.584337	1	0	LINC00211
ENSG00000237804	2.61784	-0.00602313	0.116851	-0.331441	0.740311	1	0.621315	NA
ENSG00000237818	3.56776	0.00656062	0.116746	0.365985	0.714376	1	0	NA
ENSG00000237821	3.45979	0.00461527	0.116359	0.184122	0.853918	1	1	NA
ENSG00000237836	4.79273	-0.00300051	0.116355	-0.20198	0.839932	1	1	NA
ENSG00000237842	3.6202	0.0217764	0.119127	1.09898	0.271777	1	0	NA
ENSG00000237861	2.20433	-0.00453498	0.117072	-0.265025	0.790991	1	1	NA
ENSG00000237883	4.59808	0.00287143	0.115741	0.126976	0.898959	1	0	DGUOK-AS1
ENSG00000237892	166.413	0.0282615	0.113243	0.62371	0.532818	1	0.997218	NA
ENSG00000237899	2.22593	0.00206334	0.117075	0.145029	0.884688	1	0	NA
ENSG00000237917	4.07973	0.0160836	0.118744	1.19473	0.232193	1	0	NA
ENSG00000237940	91.2052	0.0504525	0.126653	1.34483	0.178681	1	0	LINC01238
ENSG00000237945	684.452	-0.0699795	0.141761	-1.87366	0.0609771	1	0	LINC00649
ENSG00000237950	3.38976	-0.0212212	0.119104	-1.09892	0.271805	1	0	NA
ENSG00000237953	4.31278	0.0167211	0.117873	0.828527	0.407372	1	0	NA
ENSG00000237978	2.21396	-0.00160978	0.117123	-0.121164	0.903561	1	1	NA
ENSG00000237984	15.238	0.0149381	0.114371	0.458008	0.646947	1	1	PTENP1
ENSG00000237989	137.246	-0.0763088	0.150664	-2.17057	0.029964	1	0	LINC01679
ENSG00000237991	5.64654	-0.00213861	0.115386	-0.0970831	0.92266	1	0.555607	NA
ENSG00000238000	6.43912	0.0103898	0.116939	0.541899	0.587888	1	1	NA
ENSG00000238061	11.3108	-0.0191628	0.1169	-0.724519	0.468747	1	1	NA
ENSG00000238083	402.284	0.0243169	0.116101	0.717784	0.472891	1	1	LRRC37A2
ENSG00000238098	6.0766	-0.0092329	0.116568	-0.467513	0.640133	1	0	ABCA17P
ENSG00000238123	2.23217	-0.0263174	0.121164	-1.59292	0.111178	1	0	NA
ENSG00000238132	3.24501	0.0130182	0.117587	0.73899	0.459913	1	0	NA
ENSG00000238152	4.17299	-0.00613486	0.117515	-0.51742	0.604863	1	1	NA
ENSG00000238164	93.151	-0.163206	0.354481	-2.68504	0.00725209	1	0	NA
ENSG00000238197	79.0006	0.0160282	0.108147	0.343629	0.731126	1	0	PAXBP1-AS1
ENSG00000238207	2.1777	0.00868027	0.117351	0.564022	0.572739	1	0.621315	NA
ENSG00000238231	2.6754	0.00281101	0.117146	0.201354	0.840421	1	1	NA
ENSG00000238241	183.528	-0.0227298	0.115702	-0.690787	0.489699	1	1	NA
ENSG00000238251	2.08052	-0.00368712	0.116916	-0.237383	0.81236	1	0.621315	NA
ENSG00000238260	1.97097	0.0113583	0.117961	0.870542	0.384004	1	0.711002	NA
ENSG00000238317	97.4033	-0.0372156	0.115313	-0.858972	0.390356	1	0	SNORD11
ENSG00000238365	2.80241	0.0128404	0.117577	0.71219	0.476347	1	1	NA
ENSG00000238423	1.93853	0.00323139	0.117003	0.209133	0.834344	1	1	SNORD42B
ENSG00000238446	7.13292	0.0548431	0.134658	2.16409	0.0304571	1	0	NA
ENSG00000238531	5.04611	0.00518807	0.116549	0.276172	0.782416	1	0	SNORD105B
ENSG00000238723	3.09226	0.00145409	0.117047	0.101515	0.919142	1	1	NA
ENSG00000238735	3.31013	0.00364997	0.116971	0.231418	0.81699	1	1	NA
ENSG00000238741	11821.7	-0.0464895	0.107484	-0.681872	0.49532	1	0	SCARNA7
ENSG00000238754	6.08879	0.00788484	0.116059	0.336549	0.736457	1	1	SCARNA18B
ENSG00000238793	2.75621	-0.00982051	0.117606	-0.679768	0.496651	1	0.711002	SNORD124
ENSG00000238959	3.14099	0.00479492	0.117115	0.327191	0.743523	1	1	NA
ENSG00000238961	22.5413	0.00671569	0.114412	0.238066	0.81183	1	1	SNORA47
ENSG00000239040	7.12799	0.0163076	0.117132	0.690027	0.490177	1	1	NA
ENSG00000239043	5.32196	-0.00629131	0.116117	-0.306868	0.758944	1	0	SNORD127
ENSG00000239149	5.8626	-0.0112302	0.116231	-0.481857	0.629907	1	0	SNORA59A
ENSG00000239151	4.62191	0.0505265	0.132577	2.32257	0.0202021	1	0	NA
ENSG00000239203	9.97386	0.00523977	0.114415	0.190105	0.849227	1	1	NA
ENSG00000239246	12.2783	0.00317176	0.114656	0.11682	0.907003	1	1.36019	NA
ENSG00000239269	5.47095	-0.00465497	0.116096	-0.226193	0.821051	1	0	NA
ENSG00000239280	102.386	0.147708	0.288703	2.62761	0.00859874	1	0	NA
ENSG00000239300	7.55643	0.014956	0.11593	0.553401	0.579989	1	1	NA
ENSG00000239305	2429.63	0.0866732	0.143502	1.57341	0.115624	1	0.00654388	RNF103
ENSG00000239306	1359.54	0.00984285	0.110868	0.28966	0.772077	1	1.62634	RBM14
ENSG00000239332	1.96918	-0.0226607	0.120405	-1.66331	0.0962506	1	0	LINC01119
ENSG00000239335	7.12541	-0.0830409	0.160933	-2.58373	0.0097738	1	0	LLPH-DT
ENSG00000239374	2.29926	0.0171638	0.118752	1.11952	0.26292	1	0	NA
ENSG00000239405	3.49812	0.0251781	0.120731	1.52143	0.128151	1	0	NA
ENSG00000239437	1.79091	0.00783927	0.117433	0.556388	0.577946	1	1	NA
ENSG00000239470	4.13716	0.0119249	0.116844	0.561726	0.574303	1	0	NA
ENSG00000239474	3.0005	0.000690546	0.116605	0.0330657	0.973622	1	0	KLHL41
ENSG00000239521	376.842	0.0476495	0.104862	0.817261	0.413779	1	0	CASTOR3
ENSG00000239569	123.13	-0.78739	0.421984	-3.14083	0.00168471	1	0	NA
ENSG00000239577	2.39788	0.00593201	0.117606	0.539654	0.589436	1	0.711002	NA
ENSG00000239713	599.809	-0.0706682	0.134113	-1.4439	0.148768	1	0	APOBEC3G
ENSG00000239726	6.43157	-0.000438545	0.115818	-0.0198571	0.984157	1	1	NA
ENSG00000239736	18.8324	-0.011422	0.117191	-0.622262	0.53377	1	1	NA
ENSG00000239763	13.0025	0.0020381	0.113933	0.0669089	0.946654	1	1.36019	NA
ENSG00000239779	173.599	-0.0110644	0.10835	-0.254899	0.798801	1	0.849313	WBP1
ENSG00000239789	90.603	0.00484771	0.105398	0.0984882	0.921545	1	1	MRPS17
ENSG00000239794	12.4443	-0.00509469	0.116113	-0.2534	0.799959	1	1	NA
ENSG00000239823	3.70786	0.00695699	0.117315	0.483979	0.628401	1	0	NA
ENSG00000239828	4.98516	0.00671489	0.115617	0.276217	0.782381	1	0.555607	NA
ENSG00000239830	1.96904	-0.00641332	0.117339	-0.455664	0.648632	1	0	NA
ENSG00000239839	2.34335	-0.00100442	0.117643	-0.125396	0.90021	1	1	DEFA3
ENSG00000239840	2.16554	-0.00298745	0.117339	-0.231629	0.816826	1	1	NA
ENSG00000239883	389.21	0.0315702	0.105136	0.590049	0.555158	1	0.967855	NA
ENSG00000239900	175.718	0.0149854	0.107696	0.326313	0.744187	1	1	ADSL
ENSG00000239912	5.70986	-8.31365e-05	0.115794	-0.00387686	0.996907	1	1	NA
ENSG00000239920	13.9008	0.000884922	0.114238	0.0253177	0.979802	1	1.36019	NA
ENSG00000239941	4.70747	-0.000452366	0.116589	-0.0241661	0.98072	1	0.555607	NA
ENSG00000239953	2.53829	-0.00648205	0.117105	-0.437251	0.661929	1	0.711002	NA
ENSG00000239969	11.0102	0.00208111	0.115951	0.103083	0.917897	1	1.27711	LOC100289561
ENSG00000240014	3.33176	-0.0139315	0.117792	-0.779573	0.435642	1	0	NA
ENSG00000240015	6.18075	0.0289973	0.121353	1.41342	0.157533	1	0	NA
ENSG00000240024	20.327	-0.018015	0.116594	-0.638522	0.523134	1	1	LINC00888
ENSG00000240038	527.504	-0.0245443	0.106118	-0.482308	0.629587	1	0.967855	AMY2B
ENSG00000240106	6.9584	0.012616	0.11713	0.664738	0.506218	1	0	NA
ENSG00000240184	3.21203	0.0164503	0.118449	1.00919	0.312882	1	0	PCDHGC3
ENSG00000240204	4.47077	-0.014397	0.118369	-1.02097	0.307267	1	0	SMKR1
ENSG00000240207	5.81191	0.00791695	0.117004	0.461251	0.644618	1	0.555607	NA
ENSG00000240211	23.2858	0.00893927	0.110893	0.232649	0.816034	1	1	NA
ENSG00000240225	85.547	0.056424	0.129742	1.43254	0.151989	1	0	ZNF542P
ENSG00000240231	29.131	-0.00655976	0.113204	-0.204363	0.83807	1	1	NA
ENSG00000240233	5.32439	0.0224863	0.119438	1.16001	0.246043	1	0	NA
ENSG00000240240	3.74513	0.00289518	0.11727	0.233228	0.815585	1	0	NA
ENSG00000240288	103.473	-0.000649566	0.112973	-0.0223183	0.982194	1	0	GHRLOS
ENSG00000240291	77.06	-0.023372	0.109881	-0.512796	0.608094	1	1	NA
ENSG00000240342	2834.19	-0.0135436	0.112251	-0.337575	0.735684	1	0	NA
ENSG00000240344	490.31	-0.033695	0.101638	-0.596048	0.551143	1	0	PPIL3
ENSG00000240350	9.95784	-0.0188656	0.116428	-0.675404	0.499419	1	1	NA
ENSG00000240370	11.8307	-0.0103656	0.115014	-0.372971	0.70917	1	1.36019	RPL13P5
ENSG00000240371	6.98722	0.0150617	0.116922	0.654877	0.512547	1	0	NA
ENSG00000240399	21.4803	-0.00851643	0.113749	-0.287287	0.773893	1	1	NA
ENSG00000240401	7.65814	-0.013894	0.116492	-0.574865	0.565383	1	1	NA
ENSG00000240449	13.6009	-0.00889008	0.115432	-0.324944	0.745224	1	1.36019	NA
ENSG00000240487	2.72807	-0.00314645	0.11708	-0.222093	0.824242	1	0.621315	NA
ENSG00000240505	2.185	-0.006818	0.117577	-0.596599	0.550775	1	0.621315	TNFRSF13B
ENSG00000240535	3.34545	0.00157497	0.116382	0.0845894	0.932588	1	0	NA
ENSG00000240583	2.72575	-0.0168693	0.118453	-0.99492	0.319775	1	0	AQP1
ENSG00000240589	17.9105	-0.00578104	0.115492	0.0456001	0.963629	1	1.4003	NA
ENSG00000240616	22.6517	-0.019839	0.113516	-0.540748	0.588681	1	1	NA
ENSG00000240654	3.67351	0.00987168	0.117153	0.580512	0.561569	1	1	C1QTNF9
ENSG00000240669	3.16109	-0.00311088	0.116794	-0.192645	0.847237	1	1	NA
ENSG00000240674	7.4605	0.0216124	0.11802	0.906004	0.364934	1	0	NA
ENSG00000240682	443.507	0.0160829	0.105003	0.308028	0.758061	1	1	ISY1
ENSG00000240695	76.7587	0.058741	0.134283	1.72012	0.0854103	1	0	NA
ENSG00000240718	11.945	-1.0168e-05	0.115557	-0.000726593	0.99942	1	1	NA
ENSG00000240720	3.2186	0.0235489	0.120496	1.61074	0.107237	1	0	LRRD1
ENSG00000240750	3.41308	0.0205134	0.119829	1.56754	0.116988	1	0	NA
ENSG00000240767	24.649	0.0164377	0.11499	0.528787	0.596953	1	1	NA
ENSG00000240771	5.31386	-0.0150378	0.117215	-0.703119	0.481982	1	0	ARHGEF25
ENSG00000240776	2.01769	-0.00601993	0.117306	-0.446202	0.655451	1	1	NA
ENSG00000240809	2.91869	0.01093	0.117334	0.626676	0.530871	1	1	NA
ENSG00000240875	12.6498	0.00768728	0.115011	0.284082	0.776348	1	1.4003	LINC00886
ENSG00000240877	2.45644	0.00335113	0.116724	0.200671	0.840955	1	0	NA
ENSG00000240888	17.0329	0.0112142	0.114646	0.386987	0.698766	1	1	NA
ENSG00000240889	9.82605	-0.00146424	0.113781	-0.0616853	0.950813	1	1.4003	NDUFB2-AS1
ENSG00000240891	2415.67	0.0224882	0.111942	0.568959	0.569384	1	0.00571842	PLCXD2
ENSG00000240914	15.422	0.00361815	0.11347	0.117583	0.906398	1	1	NA
ENSG00000240950	14.5766	0.00245148	0.115296	0.093509	0.925499	1	1	NA
ENSG00000240966	3.03639	0.0137015	0.117824	0.70867	0.47853	1	0	NA
ENSG00000240972	116.354	-0.00828741	0.116741	-0.430711	0.666678	1	0	MIF
ENSG00000241015	275.606	0.0264668	0.112574	0.623998	0.532629	1	0.967855	TPM3P9
ENSG00000241057	3.83666	-0.00940835	0.116973	-0.513769	0.607414	1	1	NA
ENSG00000241061	17.7323	0.00756104	0.112931	0.225516	0.821578	1	1	NA
ENSG00000241112	77.2092	0.0781891	0.145759	1.7267	0.084222	1	0	NA
ENSG00000241127	113.577	0.0611873	0.130036	1.37525	0.169054	1	0	YAE1
ENSG00000241134	2.07532	-0.00711123	0.117656	-0.591253	0.554351	1	1	NA
ENSG00000241163	54.022	0.0104984	0.115607	0.391848	0.695171	1	1	LINC00877
ENSG00000241170	58.8131	0.0235458	0.112484	0.564822	0.572195	1	1	NA
ENSG00000241185	1.83019	-0.00121588	0.117166	-0.0849439	0.932306	1	1	NA
ENSG00000241258	702.338	-0.0399753	0.0951247	-0.643536	0.519876	1	0.967855	CRCP
ENSG00000241282	4.11073	-0.0139485	0.117292	-0.694364	0.487454	1	1	NA
ENSG00000241316	79.7877	-0.0168313	0.113585	-0.479617	0.6315	1	0.655356	SUCLG2-AS1
ENSG00000241333	16.7578	-0.00745754	0.115067	-0.274385	0.783789	1	1	NA
ENSG00000241343	193.006	-0.0392122	0.108157	-0.740583	0.458946	1	0.778515	RPL36A
ENSG00000241351	6.38661	0.00481119	0.117383	0.387632	0.698289	1	0	NA
ENSG00000241352	5.75954	0.0121203	0.116931	0.580712	0.561435	1	0	NA
ENSG00000241395	3.53066	0.0256674	0.120936	1.56433	0.117741	1	0	NA
ENSG00000241400	3.2521	0.0291432	0.121826	1.58303	0.113414	1	0	NA
ENSG00000241413	4.96456	-0.00405148	0.116536	-0.220108	0.825787	1	1	NA
ENSG00000241468	170.25	0.0167588	0.107377	0.366761	0.713798	1	1	ATP5MF
ENSG00000241478	1.91971	-0.012662	0.11816	-0.956876	0.33863	1	0.711002	NA
ENSG00000241494	6.11048	0.00311728	0.115319	0.0914217	0.927158	1	0.555607	NA
ENSG00000241511	3.86541	-0.0240387	0.12019	-1.35266	0.176165	1	0	NA
ENSG00000241529	4.93009	0.0200587	0.117898	0.846059	0.39752	1	0.555607	NA
ENSG00000241556	12.3366	-0.00988367	0.11369	-0.312278	0.75483	1	1.36019	NA
ENSG00000241560	5.72103	-0.0137321	0.117511	-0.728228	0.466474	1	0	ZBTB20-AS1
ENSG00000241587	11.7145	0.00561457	0.11544	0.229521	0.818464	1	1.27711	NA
ENSG00000241612	12.8868	0.012886	0.115656	0.481392	0.630238	1	1	NA
ENSG00000241641	7.30173	0.0266147	0.119829	1.12187	0.261918	1	0.555607	NA
ENSG00000241644	5.76909	0.0112836	0.116003	0.46249	0.64373	1	1	INMT
ENSG00000241666	5.97161	-0.0775434	0.155883	-2.70351	0.00686105	1	0	NA
ENSG00000241678	2.90629	0.00764458	0.117531	0.58032	0.561699	1	0	NA
ENSG00000241679	3.34379	-0.00243502	0.117067	-0.175801	0.86045	1	0	NA
ENSG00000241685	141.115	0.00254869	0.106361	0.0547129	0.956367	1	0	ARPC1A
ENSG00000241721	3.02039	0.00670352	0.116889	0.38205	0.702424	1	0	NA
ENSG00000241735	2.38714	-0.0171351	0.118581	-1.04193	0.297444	1	0.621315	FABP5P3
ENSG00000241746	4.51679	-0.00599719	0.116401	-0.275284	0.783098	1	1	NA
ENSG00000241770	2.30663	-0.00520895	0.117082	-0.345456	0.729752	1	0	NA
ENSG00000241785	3.77375	0.0394513	0.126742	2.30587	0.0211177	1	0	NA
ENSG00000241837	551.639	-0.0106965	0.100421	-0.223008	0.823529	1	0	ATP5PO
ENSG00000241868	9.94634	0.0153954	0.117177	0.699582	0.484188	1	1	NA
ENSG00000241886	3.1745	0.00807716	0.117136	0.493167	0.621894	1	0	NA
ENSG00000241923	5.95736	0.0204325	0.118799	1.02788	0.304007	1	0	NA
ENSG00000241939	95.5434	0.0516612	0.124437	1.20698	0.22744	1	0	NA
ENSG00000241945	43.1803	-0.00591693	0.117712	-0.603034	0.546486	1	1	PWP2
ENSG00000241963	3.15513	0.0245642	0.120591	1.52619	0.126962	1	0	NA
ENSG00000241973	4080.88	0.0310028	0.0895332	0.507815	0.611583	1	0	PI4KA
ENSG00000241983	13.9502	-0.00264635	0.115128	-0.113371	0.909736	1	1	NA
ENSG00000242028	179.393	0.00281365	0.11157	0.0783332	0.937563	1	0.778515	HYPK
ENSG00000242048	2.40535	-0.00441509	0.117137	-0.31079	0.75596	1	1	LOC644090
ENSG00000242060	11.143	-0.0111313	0.115843	-0.447297	0.654661	1	1.36019	NA
ENSG00000242071	101.366	-0.0189436	0.108781	-0.492036	0.622694	1	1	NA
ENSG00000242082	2.92358	0.0122842	0.117698	0.761732	0.44622	1	0	SLC5A4-AS1
ENSG00000242083	4.25452	0.00381594	0.11607	0.186554	0.85201	1	0	NA
ENSG00000242086	713.447	0.0267707	0.108958	0.557055	0.57749	1	0	SDHAP2
ENSG00000242110	7.02659	0.0133504	0.117012	0.627914	0.53006	1	0	AMACR
ENSG00000242169	2.09898	-0.0175434	0.118705	-1.07817	0.28096	1	0	NA
ENSG00000242175	2.08144	0.00348592	0.117462	0.320694	0.748442	1	0	NA
ENSG00000242208	12.8489	-0.00547034	0.115307	-0.182977	0.854816	1	1.36019	NA
ENSG00000242242	6.9944	0.0158179	0.115894	0.56785	0.570137	1	1	NA
ENSG00000242247	806.641	-0.0389588	0.0945539	-0.658542	0.51019	1	1	ARFGAP3
ENSG00000242251	7.49587	0.0112765	0.115619	0.438991	0.660668	1	0	NA
ENSG00000242252	2.76536	-0.000509154	0.116628	-0.0294885	0.976475	1	0.621315	BGLAP
ENSG00000242258	4.59107	0.00472331	0.11679	0.284305	0.776177	1	0	LINC00996
ENSG00000242259	403.47	-0.0283167	0.103702	-0.526222	0.598734	1	0.967855	C22orf39
ENSG00000242262	14.5828	0.00518265	0.114593	0.18142	0.856038	1	1	NA
ENSG00000242265	23.3607	-0.0182369	0.115857	-0.623238	0.533128	1	1	PEG10
ENSG00000242276	19.5151	-0.0119162	0.116228	-0.546572	0.584673	1	1	NA
ENSG00000242282	5.374	0.00254944	0.115362	0.110142	0.912296	1	0	NA
ENSG00000242294	312.007	0.0235096	0.109887	0.521118	0.602285	1	1	STAG3L5P
ENSG00000242299	100.194	0.0221371	0.112085	0.53778	0.590729	1	0	NA
ENSG00000242318	4.14095	0.0156781	0.118664	1.15735	0.247129	1	0	NA
ENSG00000242337	5.37208	0.0117567	0.116395	0.51158	0.608945	1	0	NA
ENSG00000242349	5.61413	0.00459739	0.116116	0.228764	0.819053	1	1	NA
ENSG00000242353	3.90212	-0.00868626	0.116744	-0.461451	0.644475	1	1	NA
ENSG00000242372	265.213	0.0150541	0.107109	0.32008	0.748907	1	0.967855	EIF6
ENSG00000242435	2.63307	0.000725341	0.116931	0.0459537	0.963347	1	1	NA
ENSG00000242445	10.3709	-0.00161319	0.114443	-0.0582878	0.953519	1	1.4003	NA
ENSG00000242477	7.58142	0.000507809	0.115572	0.030857	0.975384	1	1	NA
ENSG00000242479	2.74702	0.00259505	0.116886	0.171574	0.863773	1	0.621315	NA
ENSG00000242485	469.756	-0.00689811	0.0980874	-0.130444	0.896215	1	0	MRPL20
ENSG00000242498	114.047	0.0182385	0.117119	0.717377	0.473141	1	1	ARPIN
ENSG00000242525	3.32743	0.0205056	0.119786	1.50645	0.131952	1	0	NA
ENSG00000242551	4.65769	0.0352119	0.124995	2.37613	0.0174952	1	0	NA
ENSG00000242559	6.56533	0.011032	0.117041	0.575438	0.564995	1	0.555607	NA
ENSG00000242660	13.399	-0.0176421	0.117021	-0.709274	0.478154	1	1	NA
ENSG00000242686	5.73167	0.00553116	0.116569	0.291354	0.770781	1	0.555607	LOC101928521
ENSG00000242697	4.38936	0.0128141	0.117416	0.697895	0.485243	1	1	NA
ENSG00000242707	4.88564	0.0151212	0.117106	0.677162	0.498303	1	1	NA
ENSG00000242736	13.9692	-0.0099715	0.115231	-0.375644	0.707182	1	1	NA
ENSG00000242747	2.36195	0.000240001	0.116941	0.0160312	0.987209	1	1	NA
ENSG00000242756	1.82946	-0.0136501	0.118053	-0.88396	0.376718	1	0.711002	NA
ENSG00000242767	2.55586	0.00983786	0.117416	0.61724	0.537077	1	0.711002	ZBTB20-AS4
ENSG00000242779	21.108	-0.0223935	0.115999	-0.694216	0.487547	1	1	ZNF702P
ENSG00000242798	7.68429	0.00132058	0.114615	0.0432219	0.965525	1	1.4003	NA
ENSG00000242802	747.092	0.0130721	0.113495	0.374013	0.708395	1	0	AP5Z1
ENSG00000242808	17.7327	0.00428772	0.114351	0.151556	0.879537	1	1	SOX2-OT
ENSG00000242852	13.3071	0.0197173	0.116129	0.659366	0.509661	1	1	ZNF709
ENSG00000242861	136.816	-0.0705355	0.130351	-1.34856	0.17748	1	0	NA
ENSG00000242912	3.47984	0.000265946	0.116579	0.0226737	0.981911	1	1	NA
ENSG00000243007	4.13506	0.0103892	0.117072	0.560644	0.57504	1	0	NA
ENSG00000243024	1.85977	-0.00146745	0.117107	-0.110994	0.911621	1	0	NA
ENSG00000243033	4.88954	-0.0270545	0.121467	-1.70944	0.0873693	1	0	NA
ENSG00000243051	3.4293	0.0340984	0.123877	1.84821	0.0645715	1	0	NA
ENSG00000243056	6.67814	0.0169253	0.117895	0.832128	0.405337	1	0.555607	EIF4EBP3
ENSG00000243147	436.255	0.0153063	0.0984115	0.282428	0.777615	1	1	MRPL33
ENSG00000243155	7.01882	0.00152851	0.115242	0.0715055	0.942995	1	0.555607	NA
ENSG00000243179	7.35897	0.0126282	0.116643	0.567623	0.570291	1	0.555607	NA
ENSG00000243199	51.2971	-0.00743067	0.11041	-0.193704	0.846407	1	1	NA
ENSG00000243244	54.4539	-0.0275227	0.113437	-0.662434	0.507693	1	1	STON1
ENSG00000243267	2.43525	-0.00563532	0.117168	-0.398385	0.690346	1	0.621315	NA
ENSG00000243289	2.10769	-0.0101285	0.117784	-0.751455	0.452379	1	0.711002	NA
ENSG00000243302	204.04	0.00288052	0.108559	0.078096	0.937752	1	0.997218	NA
ENSG00000243314	5.405	0.00787671	0.11633	0.352016	0.724827	1	1	NA
ENSG00000243370	2.65243	-0.00167942	0.116771	-0.107208	0.914624	1	1	NA
ENSG00000243389	3.56695	0.0121518	0.117625	0.727185	0.467113	1	0	NA
ENSG00000243417	3.31546	-0.017547	0.118288	-0.932208	0.351229	1	0	NA
ENSG00000243517	32.2177	-0.016582	0.111995	-0.43115	0.666359	1	1	NA
ENSG00000243554	102.284	0.0297284	0.108915	0.53262	0.594297	1	0.655356	NA
ENSG00000243560	2.98248	-0.0112707	0.117587	-0.701113	0.483233	1	0	NA
ENSG00000243648	7.82202	0.00560813	0.115819	0.254854	0.798836	1	1.4003	NA
ENSG00000243659	4.8078	0.0103488	0.117064	0.556356	0.577967	1	0	NA
ENSG00000243660	134.088	-0.0344154	0.112573	-0.733344	0.463349	1	1	ZNF487
ENSG00000243663	3.54161	0.0221526	0.119981	1.42284	0.154783	1	0	NA
ENSG00000243667	15.8804	0.0123315	0.115002	0.424107	0.671488	1	1.4003	WDR92
ENSG00000243678	3.83866	-0.0107325	0.117116	-0.585865	0.557966	1	1	NME2
ENSG00000243679	113.354	0.0142123	0.116471	0.571453	0.567693	1	1	NA
ENSG00000243680	3.37209	-0.031984	0.122796	-1.65422	0.0980831	1	0	NA
ENSG00000243696	51.0607	-0.00940898	0.112084	-0.261675	0.793572	1	1	NA
ENSG00000243701	3.55434	-0.00281446	0.116906	-0.182024	0.855564	1	1	DUBR
ENSG00000243702	3.73917	-0.00404729	0.116691	-0.227282	0.820204	1	1	NA
ENSG00000243716	86.7621	0.0145986	0.114553	0.441994	0.658493	1	0	NPIPB5
ENSG00000243725	20.3432	-0.000809154	0.112556	-0.0298662	0.976174	1	1	TTC4
ENSG00000243746	21.9881	-0.0141044	0.115225	-0.486315	0.626744	1	1	NA
ENSG00000243770	5.0717	-0.0132267	0.117279	-0.690399	0.489943	1	1	NA
ENSG00000243802	4.00669	-0.00552874	0.116749	-0.316957	0.751277	1	1	NA
ENSG00000243859	3.68122	0.00163575	0.116004	0.0764546	0.939057	1	0	NA
ENSG00000243904	3.76382	-0.00211146	0.116895	-0.131383	0.895472	1	0	NA
ENSG00000243910	2.34398	-0.0104817	0.117612	-0.699234	0.484406	1	0	TUBA4B
ENSG00000243918	1.98873	-0.00481601	0.11715	-0.315858	0.75211	1	0.621315	NA
ENSG00000243943	263.99	-0.0113244	0.111879	-0.302301	0.762423	1	1	ZNF512
ENSG00000243954	4.01093	0.00593933	0.117053	0.375411	0.707355	1	0	NA
ENSG00000244005	190.136	0.0326003	0.109385	0.641884	0.520948	1	1	NFS1
ENSG00000244038	2015.56	-0.0565141	0.104594	-0.939764	0.347339	1	0.00571842	DDOST
ENSG00000244080	3.44559	-0.0239949	0.12033	-1.42992	0.15274	1	0	NA
ENSG00000244097	9.89486	0.0108413	0.11563	0.395052	0.692804	1	1	NA
ENSG00000244119	18.4119	0.00780691	0.113359	0.241197	0.809402	1	1.36019	NA
ENSG00000244153	2.23981	0.0120413	0.11781	0.795409	0.426376	1	0	NA
ENSG00000244165	125.505	-0.0103444	0.109438	-0.244529	0.806821	1	0	P2RY11
ENSG00000244171	5.43782	-0.0013916	0.11604	-0.0678907	0.945873	1	0.555607	NA
ENSG00000244218	22.5381	0.0219308	0.116764	0.727954	0.466642	1	1	NA
ENSG00000244219	5.04112	-0.024583	0.119678	-1.14569	0.251923	1	0	TMEM225B
ENSG00000244230	3.15906	0.00286892	0.116342	0.134492	0.893013	1	0	NA
ENSG00000244256	5.11122	0.0187146	0.117778	0.838215	0.40191	1	0	NA
ENSG00000244273	3.39011	-0.00549292	0.116331	-0.267225	0.789296	1	0	NA
ENSG00000244313	107.984	0.0221299	0.108999	0.482801	0.629237	1	0	NA
ENSG00000244378	5.59416	0.0202368	0.118885	1.11529	0.264725	1	0	NA
ENSG00000244380	9.83004	-0.0156788	0.114524	-0.488388	0.625275	1	1	NA
ENSG00000244389	12.0138	-0.00496512	0.114001	-0.166112	0.868069	1	1.27711	NA
ENSG00000244398	69.6566	-0.00173495	0.109172	-0.060927	0.951417	1	1	NA
ENSG00000244462	2627.87	0.0314764	0.109272	0.637829	0.523585	1	0.00571842	RBM12
ENSG00000244482	154.912	0.00250151	0.115021	0.0721095	0.942515	1	0.849313	LILRA6
ENSG00000244486	32.9087	-3.94347e-05	0.114307	-0.0179052	0.985714	1	1	SCARF2
ENSG00000244502	3.7397	-0.0144962	0.117743	-0.787953	0.430724	1	0	HDAC11-AS1
ENSG00000244513	4.39531	0.00619359	0.116464	0.31827	0.75028	1	0	NA
ENSG00000244538	9.30104	-0.0092025	0.11617	-0.433018	0.665002	1	1.36019	NA
ENSG00000244560	80.3444	-0.00732979	0.10858	-0.173129	0.86255	1	0	LOC155060
ENSG00000244582	3.84692	-0.0197087	0.119428	-1.33518	0.181817	1	0	NA
ENSG00000244588	3.762	0.0227025	0.120143	1.46841	0.141992	1	0	RAD21L1
ENSG00000244607	7.09874	0.014789	0.116693	0.617027	0.537217	1	1	CCDC13
ENSG00000244617	32.4737	-0.0204035	0.112776	-0.516215	0.605704	1	1	ASPRV1
ENSG00000244618	8.56418	0.00259466	0.116217	0.130242	0.896375	1	1.27711	NA
ENSG00000244623	2.88348	-0.000490511	0.116881	-0.0343225	0.97262	1	1	OR2AE1
ENSG00000244625	336.067	-0.0363149	0.110282	-0.730809	0.464896	1	1	NA
ENSG00000244642	5.40304	-0.0116264	0.117145	-0.618979	0.53593	1	1	NA
ENSG00000244676	2.16895	-0.00809299	0.117509	-0.587917	0.556588	1	0.621315	NA
ENSG00000244701	99.8131	0.0333608	0.106791	0.63604	0.52475	1	0	NA
ENSG00000244710	8.24815	0.0157243	0.116025	0.587812	0.556658	1	1	NA
ENSG00000244716	117.584	0.00539172	0.111467	0.152011	0.879178	1	1	NA
ENSG00000244720	129.79	0.0163168	0.113547	0.463821	0.642776	1	0	NA
ENSG00000244748	6.86199	0.025213	0.11893	0.99208	0.321158	1	0.555607	NA
ENSG00000244879	1154.85	0.0155967	0.1133	0.515133	0.60646	1	1	NA
ENSG00000244921	2.35888	0.0102154	0.118138	1.09753	0.27241	1	0	NA
ENSG00000244952	8.27806	-0.0132564	0.116032	-0.539315	0.58967	1	1	NA
ENSG00000245025	74.7524	0.0123643	0.108338	0.295754	0.767418	1	1	NA
ENSG00000245059	3.69864	-0.00859856	0.116389	-0.403977	0.68623	1	0	NA
ENSG00000245060	202.544	-0.00309224	0.10109	-0.0662252	0.947199	1	0.778515	LINC00847
ENSG00000245105	199.46	0.0148178	0.116525	0.594149	0.552413	1	0.778515	A2M-AS1
ENSG00000245112	1.9004	-0.0119101	0.117783	-0.798278	0.424709	1	0	SMARCA5-AS1
ENSG00000245146	113.231	-0.00416985	0.106733	-0.0952775	0.924094	1	0	NA
ENSG00000245149	89.7878	0.0615956	0.121878	1.16571	0.243731	1	0	RNF139-AS1
ENSG00000245261	97.685	-0.0024435	0.109363	-0.0628165	0.949913	1	0	NA
ENSG00000245275	11.26	0.00183665	0.114124	0.0608561	0.951474	1	1.36019	SAP30L-AS1
ENSG00000245281	3.35622	0.0128345	0.117034	0.610977	0.541215	1	1	LOC101929066
ENSG00000245322	3.9944	-0.0139626	0.117189	-0.667675	0.504341	1	0	NA
ENSG00000245466	3.36535	-0.0251114	0.12034	-1.33567	0.181658	1	0	LOC101928075
ENSG00000245468	8.79982	0.00742488	0.114931	0.273666	0.784342	1	1.27711	NA
ENSG00000245522	2.64913	0.0165076	0.118441	0.979728	0.32722	1	0.621315	LINC02709
ENSG00000245532	33500.1	0.0688738	0.142973	1.9946	0.0460865	1	0	NEAT1
ENSG00000245573	15.4947	-0.00634747	0.113948	-0.232463	0.816179	1	1.4003	BDNF-AS
ENSG00000245651	4.73503	-0.00511041	0.116955	-0.331755	0.740074	1	1	LOC283387
ENSG00000245680	106.533	-0.00670005	0.114953	-0.264812	0.791155	1	1	ZNF585B
ENSG00000245910	2222.98	-0.0303523	0.109064	-0.620937	0.534641	1	0.00525319	SNHG6
ENSG00000245958	627.725	0.0316908	0.108058	0.632018	0.527375	1	1	LOC645513
ENSG00000246082	7.99275	-0.000507208	0.116612	-0.0361858	0.971134	1	1.27711	NUDT16P1
ENSG00000246084	88.2169	-0.0470259	0.118581	-0.973169	0.330469	1	0.655356	LINC02325
ENSG00000246100	4.98495	0.00722389	0.116622	0.383409	0.701417	1	0	NA
ENSG00000246174	20.7501	-0.0107219	0.114256	-0.354687	0.722824	1	1	KCTD21-AS1
ENSG00000246203	23.0115	0.0227858	0.112762	0.565959	0.571421	1	1	NA
ENSG00000246225	17.9944	-0.00648978	0.112747	-0.197894	0.843128	1	1.4003	NA
ENSG00000246263	26.9673	0.0160041	0.1131	0.446532	0.655213	1	1	NA
ENSG00000246334	3.42663	-0.0114598	0.11727	-0.622278	0.533759	1	1	NA
ENSG00000246366	79.2821	0.00944746	0.111981	0.268866	0.788033	1	0.655356	LACTB2-AS1
ENSG00000246375	9.25193	0.00650873	0.114749	0.238035	0.811854	1	1.4003	PPM1K-DT
ENSG00000246379	4.16139	-0.0235634	0.11939	-1.12004	0.262697	1	0	LOC283856
ENSG00000246430	2.62541	0.00339684	0.117079	0.236714	0.812878	1	0.621315	LINC00968
ENSG00000246451	2.33547	0.00489287	0.117004	0.313906	0.753593	1	1	NA
ENSG00000246465	2.23299	-0.0152488	0.118709	-1.21921	0.222764	1	0	NA
ENSG00000246560	6.05666	-0.0242412	0.118256	-0.903003	0.366524	1	0.555607	UBE2D3-AS1
ENSG00000246596	177.347	-0.0248566	0.101748	-0.456148	0.648283	1	0.849313	NA
ENSG00000246740	4.72792	-0.00750325	0.117266	-0.494652	0.620846	1	0	PLA2G4E-AS1
ENSG00000246792	2.47137	-0.00517149	0.116932	-0.320836	0.748335	1	0.621315	NA
ENSG00000246851	5.80051	0.0437526	0.127945	1.95296	0.0508246	1	0	NA
ENSG00000246898	96.8145	-0.0439265	0.121956	-1.15897	0.24647	1	0	NA
ENSG00000247077	433.699	-0.0538804	0.118409	-1.05171	0.292931	1	0	PGAM5
ENSG00000247081	5.78456	0.00681524	0.116051	0.300374	0.763892	1	0	LOC105369147
ENSG00000247095	6.80058	0.034439	0.123246	1.56923	0.116595	1	0	MIR210HG
ENSG00000247121	39.2188	0.00265726	0.112719	0.0874851	0.930286	1	1	NA
ENSG00000247137	149.973	0.0301264	0.10712	0.592234	0.553694	1	0.997218	LOC100506282
ENSG00000247151	3.0584	-0.00521096	0.116862	-0.300713	0.763633	1	0	CSTF3-DT
ENSG00000247193	3.17827	-0.0148279	0.118145	-0.93841	0.348034	1	0	LOC439933
ENSG00000247240	79.582	-0.0363255	0.115638	-0.916513	0.359398	1	0	UBL7-AS1
ENSG00000247315	671.896	0.0184356	0.101706	0.337466	0.735766	1	1	ZCCHC3
ENSG00000247372	1.9466	-0.00169429	0.117045	-0.125765	0.899918	1	1	NA
ENSG00000247498	7.70796	-0.00787757	0.117306	-0.533494	0.593692	1	1.27711	GPRC5D-AS1
ENSG00000247556	3015.89	-0.0425715	0.115628	-0.901379	0.367387	1	0	OIP5-AS1
ENSG00000247595	4.6501	0.00873842	0.116699	0.441636	0.658753	1	0.555607	SPTY2D1OS
ENSG00000247596	271.384	0.0164912	0.114614	0.490193	0.623997	1	0	TWF2
ENSG00000247626	294.789	-0.013095	0.108724	-0.299916	0.764241	1	0	MARS2
ENSG00000247627	5.34041	0.00923949	0.117405	0.61776	0.536734	1	1	NA
ENSG00000247679	85.7222	0.0396149	0.107777	0.735735	0.461892	1	1	NA
ENSG00000247708	82.6528	-0.0389404	0.116859	-0.896875	0.369786	1	0	STX18-AS1
ENSG00000247746	84.3897	-0.00496629	0.108091	-0.116698	0.907099	1	1	USP51
ENSG00000247774	2386.07	-0.389088	0.291315	-2.72994	0.00633451	1	0.00654388	PCED1B-AS1
ENSG00000247828	398.277	0.0605641	0.119469	1.11037	0.266838	1	0	TMEM161B-AS1
ENSG00000247853	6.45133	-0.00830738	0.116719	-0.424948	0.670874	1	0	NA
ENSG00000247925	1.97879	-0.00591699	0.117301	-0.441135	0.659116	1	0.621315	NA
ENSG00000247934	32.8331	-0.00596083	0.110977	-0.185303	0.852991	1	1	NA
ENSG00000248019	604.877	0.418663	0.332896	2.69663	0.00700457	1	0	FAM13A-AS1
ENSG00000248049	132.765	-0.0397097	0.11525	-0.849268	0.395732	1	0	UBA6-AS1
ENSG00000248079	2.28227	-0.0147491	0.118251	-0.974499	0.329809	1	0	NA
ENSG00000248092	101.619	-0.0223242	0.113538	-0.587609	0.556795	1	0	NA
ENSG00000248098	14.051	-0.00726533	0.114406	-0.25776	0.796592	1	1	BCKDHA
ENSG00000248124	1182.37	-0.0135582	0.107093	-0.293231	0.769345	1	1	NA
ENSG00000248240	5.99998	0.00101789	0.115821	0.0398355	0.968224	1	0.555607	NA
ENSG00000248243	2.95477	-0.00362679	0.116866	-0.227548	0.819997	1	1	NA
ENSG00000248275	407.66	-0.0346467	0.110936	-0.707669	0.479151	1	0.967855	TRIM52-AS1
ENSG00000248278	2.295	0.00628279	0.117015	0.387221	0.698593	1	1	LOC105371814
ENSG00000248309	3.72713	0.023595	0.120108	1.34537	0.178505	1	0	MEF2C-AS1
ENSG00000248333	807.628	0.0185215	0.1116	0.450162	0.652593	1	1	CDK11B
ENSG00000248360	2.35491	0.00786104	0.117814	0.745711	0.455842	1	0.621315	LINC00504
ENSG00000248375	2.18531	0.000973132	0.116801	0.0580029	0.953746	1	0.711002	NA
ENSG00000248449	3.04871	-3.35209e-05	0.116752	0.000229995	0.999816	1	0	PCDHGB8P
ENSG00000248476	34.1285	0.0118528	0.111736	0.317262	0.751045	1	1	NA
ENSG00000248489	18.5095	-0.00334468	0.115297	-0.134896	0.892694	1	1	NA
ENSG00000248503	115.142	0.0170183	0.110336	0.401382	0.688139	1	0	NA
ENSG00000248514	2.09867	0.0114831	0.117822	0.793343	0.427578	1	0.711002	NA
ENSG00000248527	371.526	0.0132365	0.113926	0.405964	0.684769	1	0	NA
ENSG00000248553	4.90383	-0.0132538	0.117869	-0.818987	0.412794	1	0.555607	NA
ENSG00000248578	3.29301	-0.00525169	0.116869	-0.323551	0.746278	1	0	NA
ENSG00000248592	43.6104	-0.00546486	0.112084	-0.166692	0.867613	1	1	STIMATE-MUSTN1
ENSG00000248626	2.02192	0.0073568	0.117585	0.596708	0.550702	1	1	NA
ENSG00000248643	112.601	0.0229528	0.115413	0.670743	0.502384	1	0	RBM14-RBM4
ENSG00000248693	7.06328	-0.0112266	0.116131	-0.469516	0.638701	1	1	NA
ENSG00000248714	11.816	-0.00308884	0.113214	-0.0986611	0.921407	1	1	NA
ENSG00000248719	3.41334	0.0106	0.1171	0.580179	0.561794	1	1	NA
ENSG00000248724	7.47198	0.0109553	0.11631	0.475744	0.634256	1	0.555607	NPHP3-AS1
ENSG00000248774	6.82089	-0.00208072	0.115939	-0.123852	0.901432	1	1	NA
ENSG00000248794	2.64058	0.00523344	0.117228	0.376402	0.706618	1	1	NA
ENSG00000248936	20.5939	-0.0232807	0.115861	-0.706216	0.480054	1	1	NA
ENSG00000248943	6.38138	0.0236467	0.120116	1.34431	0.178848	1	0	NA
ENSG00000248954	6.72394	0.0204225	0.118246	0.920281	0.357426	1	0	NA
ENSG00000248966	7.24327	0.00393917	0.115246	0.147527	0.882716	1	1	NA
ENSG00000248971	104.589	0.094431	0.158901	1.79244	0.0730622	1	0	NA
ENSG00000249006	2.72171	0.0207689	0.119134	1.1449	0.25225	1	0	NA
ENSG00000249042	8.30928	-0.0118186	0.116658	-0.545955	0.585097	1	1	NA
ENSG00000249055	6.31221	0.0326316	0.122686	1.56904	0.116638	1	0	NA
ENSG00000249109	2.61785	-0.00812562	0.117362	-0.554772	0.579051	1	1	NA
ENSG00000249180	2.46761	0.00334594	0.117167	0.247793	0.804295	1	1	NA
ENSG00000249240	3.95924	0.0401793	0.126679	2.08076	0.0374556	1	0	NA
ENSG00000249264	185.324	0.0280767	0.113138	0.667725	0.504309	1	0.997218	NA
ENSG00000249307	2.29858	-0.000845973	0.117037	-0.0567878	0.954714	1	0.711002	LINC01088
ENSG00000249348	5.93999	-0.00564765	0.116056	-0.260698	0.794325	1	0	UGDH-AS1
ENSG00000249353	84.2867	-0.0235133	0.111353	-0.545233	0.585593	1	0	NA
ENSG00000249375	3.1806	-0.010624	0.11717	-0.582687	0.560104	1	1	CASC11
ENSG00000249426	2.3263	-0.00318739	0.117399	-0.282344	0.777679	1	0.711002	NA
ENSG00000249465	2.06883	0.00632182	0.11693	0.377287	0.705961	1	0	NA
ENSG00000249502	9.3235	-0.00817925	0.114966	-0.302016	0.76264	1	1.27711	NA
ENSG00000249550	4.12614	0.00348915	0.116151	0.136252	0.891622	1	1	LINC01234
ENSG00000249565	7.30052	-0.0111565	0.116081	-0.466773	0.640662	1	0	NA
ENSG00000249572	11.3772	-0.011021	0.115259	-0.404782	0.685637	1	1.27711	NA
ENSG00000249592	230.32	0.0180576	0.108679	0.403899	0.686287	1	1	LOC100129917
ENSG00000249601	3.48793	-0.000107835	0.116753	-0.00985231	0.992139	1	0	NA
ENSG00000249602	2.42311	-0.00504332	0.116834	-0.302236	0.762472	1	1	NA
ENSG00000249661	6.82343	0.00897657	0.116949	0.494311	0.621086	1	0.555607	NA
ENSG00000249664	7.53938	0.000209835	0.116826	0.00858512	0.99315	1	1.27711	NA
ENSG00000249673	735.996	0.00356161	0.105081	0.0764158	0.939088	1	0	NA
ENSG00000249709	44.6621	0.0237069	0.112278	0.588199	0.556399	1	1	ZNF564
ENSG00000249738	5.95161	-0.00353356	0.115697	-0.160899	0.872173	1	0	LOC285626
ENSG00000249786	8.01849	-0.00460061	0.115253	-0.19257	0.847296	1	1.36019	NA
ENSG00000249816	3.19243	-0.00975566	0.117399	-0.621288	0.53441	1	0	LINC00964
ENSG00000249825	90.8769	-0.0240266	0.114159	-0.635595	0.52504	1	0.655356	CTD-2201I18.1
ENSG00000249839	3.98153	5.57082e-05	0.116602	-0.0591476	0.952835	1	1	NA
ENSG00000249846	12.7956	-0.0107288	0.116228	-0.467613	0.640061	1	1	LINC02021
ENSG00000249855	130.829	0.0466344	0.124244	1.25055	0.211099	1	0	NA
ENSG00000249856	4.5653	0.00278594	0.116314	0.137822	0.890381	1	1	NA
ENSG00000249859	541.492	-0.0917982	0.146362	-1.59815	0.110009	1	0	PVT1
ENSG00000249898	3.56017	-0.00860963	0.116864	-0.461077	0.644743	1	0	NA
ENSG00000249908	3.11864	0.0047049	0.116657	0.258871	0.795735	1	1	NA
ENSG00000249936	4.00171	0.0395857	0.126127	1.91186	0.0558939	1	0	NA
ENSG00000249961	6.90713	-0.00220048	0.115434	-0.118465	0.905699	1	0	TERB1
ENSG00000249965	3.1536	0.0182711	0.118443	0.973656	0.330228	1	0	NA
ENSG00000249993	3.20575	-0.0156032	0.118195	-0.916721	0.359289	1	0	BFSP2-AS1
ENSG00000250012	4.73993	-0.015859	0.116969	-0.670229	0.502712	1	0	NA
ENSG00000250081	7.51345	-0.00590118	0.117365	-0.436038	0.662809	1	0.555607	NA
ENSG00000250130	9.0925	0.00931364	0.115377	0.35522	0.722425	1	1	NA
ENSG00000250132	11.2972	0.00228424	0.114189	0.0774138	0.938294	1	1.27711	NA
ENSG00000250138	72.6892	-0.00499974	0.116913	-0.309566	0.756891	1	1	NA
ENSG00000250182	570.265	-0.00604159	0.109972	-0.131856	0.895099	1	0	NA
ENSG00000250189	5.46247	-0.00650201	0.117424	-0.509715	0.610251	1	1	NA
ENSG00000250251	207.376	-0.0249262	0.114713	-0.668581	0.503763	1	0.849313	NA
ENSG00000250254	13.8354	-0.000493158	0.115091	-0.0236165	0.981159	1	1	PTTG2
ENSG00000250259	5.04025	0.00399449	0.116089	0.189716	0.849532	1	1	NA
ENSG00000250274	6.27987	0.00582078	0.116585	0.298952	0.764976	1	0.555607	LOC100128059
ENSG00000250321	6.78179	0.00725535	0.115499	0.322465	0.747101	1	1	NA
ENSG00000250329	30.8865	-0.0131869	0.111687	-0.347818	0.727977	1	1	NA
ENSG00000250334	9.18684	-0.00142619	0.117187	-0.128854	0.897473	1	1	LINC00989
ENSG00000250338	5.24929	0.00101628	0.11581	0.0322426	0.974279	1	1	NA
ENSG00000250357	2.08338	0.00730972	0.117763	0.712286	0.476288	1	0.621315	NA
ENSG00000250371	3.25456	-0.00417146	0.116724	-0.316085	0.751938	1	1	NA
ENSG00000250397	14.5841	-0.0163069	0.115544	-0.585459	0.558239	1	1	NA
ENSG00000250415	17.259	-0.00241098	0.111629	-0.0686185	0.945293	1	1.4003	NA
ENSG00000250506	3.1158	0.00442478	0.11671	0.221997	0.824316	1	0	CDK3
ENSG00000250569	10.1964	0.00764722	0.115553	0.274514	0.78369	1	1	NA
ENSG00000250571	124.033	-0.021654	0.112357	-0.534327	0.593115	1	0	GLI4
ENSG00000250574	4.48925	0.00450758	0.116917	0.280132	0.779376	1	1	NA
ENSG00000250584	2.83517	0.00836927	0.11739	0.566791	0.570856	1	0.621315	LINC01511
ENSG00000250602	5.34459	-0.0343163	0.123786	-1.75532	0.079204	1	0	NA
ENSG00000250608	6.8956	-0.012573	0.116381	-0.534489	0.593004	1	1	LOC339874
ENSG00000250616	5.33771	-0.0154999	0.117231	-0.703056	0.482021	1	0	NA
ENSG00000250685	7.794	-0.00740917	0.115435	-0.30219	0.762507	1	1.27711	LOC654780
ENSG00000250714	2.08247	0.0063915	0.117315	0.463532	0.642983	1	1	NA
ENSG00000250722	6.23588	-0.00526925	0.115353	-0.212768	0.831508	1	0	SELENOP
ENSG00000250731	25.1164	-0.00375644	0.113932	-0.129563	0.896912	1	1	NA
ENSG00000250739	8.06115	0.00937475	0.117364	0.589999	0.555191	1	1	LINC01262
ENSG00000250751	3.64464	0.00913078	0.116905	0.510687	0.60957	1	0	NA
ENSG00000250771	5.51483	0.00324448	0.116911	0.208294	0.834999	1	1	LOC100419170
ENSG00000250786	3.14038	-0.0129238	0.117791	-0.771145	0.440621	1	0	SNHG18
ENSG00000250802	6.04229	-0.021392	0.118171	-0.891065	0.372894	1	0	ZBED3-AS1
ENSG00000250853	9.42815	0.00938647	0.115524	0.368639	0.712397	1	1	NA
ENSG00000250859	2.08467	-0.00517892	0.11699	-0.356046	0.721806	1	1	NA
ENSG00000250878	6.36616	0.0203516	0.118445	0.943682	0.345332	1	0	METTL21EP
ENSG00000250889	134.62	0.0186608	0.106803	0.387642	0.698281	1	0.655356	NA
ENSG00000250896	4.97395	-0.0224078	0.119376	-1.1438	0.252705	1	0	NA
ENSG00000250900	2.61223	0.0111351	0.117767	0.76608	0.443629	1	0	NA
ENSG00000250903	215.771	0.00229387	0.10332	-0.0428805	0.965797	1	0.778515	NA
ENSG00000250948	3.72024	-0.00622144	0.11683	-0.357791	0.7205	1	0	NA
ENSG00000250959	87.7135	0.0309882	0.106169	0.57923	0.562434	1	0	GLUD1P3
ENSG00000250966	2.10621	0.00374797	0.117381	0.316256	0.751808	1	1	NA
ENSG00000250992	9.03631	0.00406922	0.115257	0.16481	0.869094	1	1.27711	NA
ENSG00000250995	2.94167	0.00313679	0.117397	0.285217	0.775478	1	1	NA
ENSG00000251000	10.2737	-0.00273014	0.114924	-0.0974468	0.922372	1	1	NA
ENSG00000251002	9.08359	0.00679243	0.115304	0.267012	0.78946	1	1.27711	LOC105370401
ENSG00000251013	4.38039	0.00866303	0.116449	0.417157	0.676563	1	0	NA
ENSG00000251022	1057.33	-0.0172022	0.102012	-0.309902	0.756635	1	1	THAP9-AS1
ENSG00000251034	3.53185	0.0187733	0.118171	0.88377	0.37682	1	0	NA
ENSG00000251050	3.0308	-0.0123998	0.117999	-0.872802	0.382771	1	0	NA
ENSG00000251072	2.2214	0.00477009	0.117301	0.359536	0.719194	1	1	LMNB1-DT
ENSG00000251127	6.33313	-0.000386732	0.116812	-0.0266782	0.978716	1	1	NA
ENSG00000251129	2.39299	0.000447882	0.11757	0.0563431	0.955068	1	0	NA
ENSG00000251136	163.923	0.012987	0.111292	0.324472	0.745581	1	0.778515	LOC101929709
ENSG00000251143	21.6182	0.0235736	0.115801	0.689656	0.490411	1	1	LOC100128494
ENSG00000251152	1.90395	-0.00192342	0.117423	-0.18177	0.855763	1	0.711002	NA
ENSG00000251201	7.70775	0.00194296	0.115657	0.0777712	0.93801	1	1.4003	TMED7-TICAM2
ENSG00000251247	220.444	0.0135413	0.105002	0.247176	0.804772	1	0.849313	ZNF345
ENSG00000251259	4.80585	0.0145899	0.117484	0.734933	0.462381	1	1	NA
ENSG00000251287	4.02802	-0.000490431	0.116373	-0.028707	0.977098	1	0	ALG1L2
ENSG00000251298	2.00013	-0.00604624	0.117169	-0.412176	0.68021	1	0.621315	NA
ENSG00000251301	29.1525	0.00324217	0.117012	0.236404	0.813119	1	1	LINC02384
ENSG00000251323	61.8608	0.0289276	0.114435	0.717315	0.47318	1	1	LINC02728
ENSG00000251348	4.44695	0.0239319	0.119723	1.18833	0.234704	1	0	NA
ENSG00000251369	509.616	0.0140845	0.108035	0.284987	0.775654	1	0	ZNF550
ENSG00000251374	2.69887	0.00182257	0.116677	0.108055	0.913952	1	0.621315	NA
ENSG00000251377	3.13032	0.0126838	0.117497	0.704393	0.481188	1	1	NA
ENSG00000251405	5.27914	0.0284153	0.121144	1.31176	0.189602	1	0	NA
ENSG00000251417	9.85626	-0.005005	0.115462	-0.21029	0.833441	1	1.4003	NA
ENSG00000251441	19.726	-0.00531403	0.115119	-0.179305	0.857698	1	1.36019	NA
ENSG00000251467	2.13869	0.00709335	0.117493	0.554243	0.579412	1	0.711002	NA
ENSG00000251495	4.25519	0.055326	0.135905	2.45966	0.0139068	1	0	NA
ENSG00000251517	1.95597	-0.00198756	0.117647	-0.252449	0.800694	1	0.711002	NA
ENSG00000251521	2.18023	-0.00348431	0.117277	-0.278889	0.78033	1	1	NA
ENSG00000251593	6.04769	0.0227586	0.118536	0.945526	0.344391	1	0	NA
ENSG00000251595	6.4761	0.00852972	0.116017	0.369605	0.711677	1	1	ABCA11P
ENSG00000251603	2.83104	0.0162368	0.118454	1.0248	0.305458	1	0	NA
ENSG00000251611	2.30409	-0.00426751	0.116993	-0.291106	0.77097	1	0.621315	NA
ENSG00000251615	19.6997	0.00488939	0.114482	0.167769	0.866765	1	1	NA
ENSG00000251639	7.34114	0.0258882	0.118874	0.979748	0.327211	1	0.555607	NA
ENSG00000251652	5.95727	0.0277364	0.120861	1.34112	0.17988	1	0	LOC105374344
ENSG00000251661	82.9097	-0.0500769	0.128728	-1.56964	0.1165	1	0	NA
ENSG00000251669	18.158	-0.0160239	0.114694	-0.493374	0.621748	1	1	FAM86EP
ENSG00000251726	5.99105	0.00344653	0.116237	0.171745	0.863638	1	0	NA
ENSG00000251774	2.29789	0.0167935	0.118396	0.977533	0.328305	1	0	NA
ENSG00000251791	2591.4	0.0189811	0.114118	0.537177	0.591145	1	0.00571842	SCARNA6
ENSG00000251805	9.37215	-0.0128802	0.116712	-0.578928	0.562638	1	1	NA
ENSG00000251819	15.0836	0.00490563	0.11639	0.250563	0.802152	1	1	NA
ENSG00000251867	91.7473	-0.0133624	0.107011	-0.288931	0.772634	1	1	NA
ENSG00000251898	4.38304	-0.00262668	0.116301	-0.15941	0.873345	1	0	SCARNA11
ENSG00000251922	2.96174	-0.0294997	0.121956	-1.58901	0.112057	1	0	NA
ENSG00000251934	13.9666	0.00628176	0.115008	0.240459	0.809975	1	1	NA
ENSG00000252010	1697.28	-0.00156423	0.114202	-0.0593775	0.952651	1	0.00654388	SCARNA5
ENSG00000252021	12.4802	-0.00516987	0.115747	-0.229491	0.818487	1	1.4003	NA
ENSG00000252034	3.39954	-0.0114018	0.117154	-0.602638	0.54675	1	0	NA
ENSG00000252060	3.48179	0.00664542	0.117366	0.505944	0.612896	1	1	NA
ENSG00000252112	3.11977	0.0262604	0.121163	1.62184	0.104837	1	0	NA
ENSG00000252153	2.09876	0.00753076	0.117345	0.518412	0.604171	1	0	MIR2278
ENSG00000252157	4.00111	0.00785834	0.11718	0.499231	0.617617	1	0	NA
ENSG00000252192	14.714	-0.00827517	0.11491	-0.30633	0.759354	1	1.36019	NA
ENSG00000252198	2.70207	-0.0112535	0.117524	-0.698841	0.484651	1	0.621315	NA
ENSG00000252206	3.416	-0.0227381	0.119297	-1.10774	0.267973	1	0	NA
ENSG00000252349	2.03624	0.0120386	0.11799	0.86655	0.386189	1	0	NA
ENSG00000252361	20.6066	-0.00337358	0.114223	-0.204734	0.83778	1	1.36019	NA
ENSG00000252376	2.94907	0.00405394	0.117198	0.310747	0.755993	1	1	NA
ENSG00000252451	3.71404	0.00427048	0.116833	0.260708	0.794318	1	1	NA
ENSG00000252452	7.31632	1.83237	0.845485	3.26724	0.00108603	1	0	NA
ENSG00000252456	4.52991	0.00329884	0.116341	0.172361	0.863154	1	0	NA
ENSG00000252481	7193.63	0.0309512	0.114151	0.727695	0.4668	1	1	SCARNA13
ENSG00000252516	4.81742	0.00151776	0.116449	0.0970045	0.922723	1	0.555607	NA
ENSG00000252585	3.28272	0.00355604	0.116325	0.160326	0.872624	1	1	NA
ENSG00000252615	3.88358	0.0101616	0.11692	0.539673	0.589423	1	1	NA
ENSG00000252622	11.2128	-0.00249693	0.114112	-0.0874519	0.930312	1	1.36019	NA
ENSG00000252627	3.75777	0.00796516	0.11739	0.566744	0.570888	1	0	NA
ENSG00000252637	2.18341	0.00132631	0.117134	0.1007	0.919788	1	1	NA
ENSG00000252658	19.2914	0.0134598	0.116068	0.524438	0.599974	1	1	NA
ENSG00000252685	5.56752	-0.00244442	0.116805	-0.147348	0.882857	1	0	NA
ENSG00000252756	2.08003	0.000366309	0.117173	0.0267789	0.978636	1	1	NA
ENSG00000252768	2.07834	0.00189716	0.117349	0.171005	0.86422	1	0.711002	NA
ENSG00000252782	29.5239	0.0229004	0.116517	0.735505	0.462032	1	1	NA
ENSG00000252835	12167.7	-0.01379	0.107283	-0.302201	0.762499	1	0	SCARNA21
ENSG00000252859	9.39905	-0.0069085	0.115604	-0.275054	0.783275	1	1.36019	NA
ENSG00000252908	3.61261	0.0121148	0.117441	0.682943	0.494643	1	1	NA
ENSG00000252965	5.89916	0.0141787	0.116644	0.608656	0.542753	1	0	NA
ENSG00000252985	3.03269	0.0139663	0.118054	0.908024	0.363865	1	0	NA
ENSG00000253047	5.31469	0.00366836	0.115762	0.161274	0.871878	1	0.555607	NA
ENSG00000253054	3.85517	0.00731451	0.116646	0.384026	0.700959	1	0	NA
ENSG00000253106	143.578	0.0116629	0.108167	0.261627	0.793609	1	0.655356	NA
ENSG00000253144	2.74096	-0.00615246	0.117224	-0.448412	0.653856	1	0	NA
ENSG00000253159	2.31543	0.00979256	0.117619	0.681922	0.495288	1	0	PCDHGA12
ENSG00000253166	2.23986	-0.00267251	0.117378	-0.230782	0.817484	1	0	NA
ENSG00000253180	4.4484	0.0200211	0.119076	1.14453	0.252402	1	0	NA
ENSG00000253190	6.15411	-0.000435004	0.115801	-0.0215614	0.982798	1	1	NA
ENSG00000253194	3.76519	-0.00176013	0.116112	-0.087733	0.930089	1	1	NA
ENSG00000253200	107.976	0.0205611	0.109105	0.458271	0.646758	1	1	NA
ENSG00000253203	3.20682	0.00477913	0.117217	0.321624	0.747737	1	1	GUSBP3
ENSG00000253214	2.10871	-0.00297481	0.11718	-0.238254	0.811684	1	0.621315	LOC105375924
ENSG00000253218	3.67927	-0.00211668	0.116492	-0.105328	0.916115	1	1	NA
ENSG00000253250	19.3058	0.00469365	0.114957	0.173173	0.862515	1	1	C8orf88
ENSG00000253276	345.455	-0.006247	0.106417	-0.137462	0.890665	1	1	CCDC71L
ENSG00000253293	1.95354	-0.00187149	0.117301	-0.158331	0.874196	1	1	HOXA10
ENSG00000253325	6.77752	0.0298262	0.121654	1.44942	0.14722	1	0	NA
ENSG00000253327	1.89981	0.00126746	0.117128	0.0875223	0.930256	1	0.711002	RAD21-AS1
ENSG00000253352	3910.38	-0.0273719	0.0964693	-0.476642	0.633617	1	1	TUG1
ENSG00000253372	408.009	0.0076143	0.114864	0.274516	0.783688	1	1	NA
ENSG00000253392	3.26583	0.0075632	0.116867	0.421815	0.67316	1	0	NA
ENSG00000253440	2.02003	0.00371696	0.117046	0.253791	0.799657	1	0.711002	NA
ENSG00000253463	4.26644	0.0214274	0.119184	1.12552	0.260369	1	0	NA
ENSG00000253485	3.82993	0.00202722	0.116753	0.0775507	0.938185	1	1	PCDHGA5
ENSG00000253506	7.8653	-0.00639134	0.116869	-0.383558	0.701306	1	1	NACA2
ENSG00000253516	2.98227	0.0192183	0.119476	1.42327	0.154657	1	0	NA
ENSG00000253522	50.0159	-0.0079126	0.113907	-0.283697	0.776642	1	1	MIR3142HG
ENSG00000253532	6.96922	0.0233981	0.119683	1.2077	0.227164	1	0	NA
ENSG00000253535	8.04894	-0.00104635	0.114794	-0.0412593	0.967089	1	1	NA
ENSG00000253537	6.93198	0.00065346	0.116573	0.024384	0.980546	1	1	PCDHGA7
ENSG00000253552	4.36552	0.0278411	0.121069	1.39991	0.161541	1	0	NA
ENSG00000253559	11.0396	0.00690344	0.115181	0.267815	0.788842	1	1	NA
ENSG00000253570	8.65703	0.00156831	0.116238	0.0755588	0.93977	1	1.4003	NA
ENSG00000253582	2.11791	-0.0119028	0.11812	-0.92929	0.352739	1	0.621315	LOC105375700
ENSG00000253653	5.10124	-0.0254893	0.119472	-1.08597	0.277492	1	0	NA
ENSG00000253676	3.42265	-0.00774421	0.117101	-0.468144	0.639682	1	0	NA
ENSG00000253683	6.77884	-0.036403	0.123101	-1.41424	0.157291	1	0	NA
ENSG00000253704	7.13976	0.0101042	0.116722	0.498845	0.617888	1	0	LOC101926977
ENSG00000253710	441.337	0.138922	0.192418	1.94728	0.0515008	1	0	ALG11
ENSG00000253719	4727.24	-0.00923691	0.0981388	-0.170745	0.864424	1	1	ATXN7L3B
ENSG00000253729	6122.87	0.0767036	0.118552	1.23208	0.217919	1	0	PRKDC
ENSG00000253731	11.5154	-0.00182875	0.116289	-0.0990969	0.921061	1	1	PCDHGA6
ENSG00000253736	6.04755	-0.0148767	0.116775	-0.642918	0.520277	1	1	NA
ENSG00000253738	654.691	-0.0180173	0.108317	-0.417709	0.67616	1	0	OTUD6B-AS1
ENSG00000253739	4.7149	-0.021719	0.11913	-1.00474	0.315021	1	0.555607	NA
ENSG00000253767	3.86222	-0.00309394	0.116847	-0.191148	0.84841	1	0	PCDHGA8
ENSG00000253773	5.06691	-0.0167497	0.117323	-0.737042	0.461097	1	0.555607	C8orf37-AS1
ENSG00000253785	2.44437	-0.00825448	0.117271	-0.538528	0.590213	1	0.621315	NA
ENSG00000253842	2.14976	0.00838912	0.117544	0.633797	0.526214	1	1	NA
ENSG00000253873	5.97742	0.00256698	0.116388	0.137954	0.890276	1	1	PCDHGA11
ENSG00000253882	100.014	0.0363277	0.114952	0.844181	0.398568	1	0.655356	LOC154761
ENSG00000253893	4.96364	0.0162575	0.117888	0.918189	0.35852	1	0	NA
ENSG00000253899	7.23008	-0.0212141	0.117451	-0.790055	0.429496	1	0	NA
ENSG00000253910	9.96239	0.00400195	0.115691	0.188183	0.850733	1	1	PCDHGB2
ENSG00000253919	19.8686	0.0220447	0.114191	0.610941	0.541239	1	1	NA
ENSG00000253943	7.52477	0.0107389	0.11554	0.406246	0.684562	1	1.36019	NA
ENSG00000253948	12.0078	-0.0170506	0.115835	-0.598697	0.549375	1	1	VPS13B-DT
ENSG00000253954	3.3666	-0.00521597	0.116774	-0.304922	0.760425	1	0	NA
ENSG00000253982	245.135	0.0146516	0.112162	0.394282	0.693373	1	0.849313	LOC101927752
ENSG00000254004	189.722	0.0273256	0.113578	0.60641	0.544243	1	0.849313	ZNF260
ENSG00000254016	1.88734	-0.0114253	0.118262	-1.09426	0.273839	1	0	NA
ENSG00000254017	7.30701	-0.00784244	0.116573	-0.401202	0.688271	1	0	NA
ENSG00000254087	1933.35	0.0436016	0.124384	1.31148	0.189694	1	0.00571842	LYN
ENSG00000254088	2.85633	0.0172483	0.118376	0.965965	0.334062	1	0.621315	NA
ENSG00000254093	145.987	-0.042459	0.0946098	-0.707718	0.479121	1	0.778515	PINX1
ENSG00000254122	5.10128	0.00247958	0.116312	0.125488	0.900137	1	0	PCDHGB7
ENSG00000254166	3.48311	-0.0262239	0.120626	-1.35986	0.173875	1	0	PCAT2
ENSG00000254186	2.82477	0.00251653	0.116535	0.152571	0.878736	1	0.621315	NA
ENSG00000254221	2.00301	0.00764473	0.117648	0.644735	0.519099	1	1	PCDHGB1
ENSG00000254226	2.50226	-0.00853939	0.117154	-0.493877	0.621393	1	0	LINC01933
ENSG00000254233	2.10272	0.00314425	0.117239	0.24633	0.805427	1	0.711002	LINC02365
ENSG00000254266	7.16744	0.0135998	0.116834	0.626004	0.531312	1	0	PKIA-AS1
ENSG00000254281	2.54192	-0.0201173	0.119329	-1.24783	0.212092	1	0	NA
ENSG00000254288	2.29359	-0.00669517	0.117371	-0.506957	0.612185	1	1	NA
ENSG00000254295	3.4858	4.47723e-05	0.116613	-0.000506649	0.999596	1	1	NA
ENSG00000254328	23.0826	0.019094	0.11508	0.587787	0.556675	1	1	NA
ENSG00000254363	79.8119	0.104355	0.187494	2.46478	0.0137096	1	0	LOC101929719
ENSG00000254364	2.50094	-0.00932395	0.117616	-0.660067	0.509211	1	0	NA
ENSG00000254373	5.38975	-0.0126562	0.117041	-0.628489	0.529684	1	1	NA
ENSG00000254400	7.52985	0.0107167	0.115188	0.393954	0.693615	1	1	NA
ENSG00000254402	16.8921	0.0102522	0.114667	0.352272	0.724634	1	1.4003	LRRC24
ENSG00000254413	10.0685	0.0105884	0.116098	0.44462	0.656594	1	1	CHKB-CPT1B
ENSG00000254415	80.9234	-0.006866	0.116816	-0.452337	0.651026	1	0	SIGLEC14
ENSG00000254418	4.22624	0.00635645	0.116736	0.33077	0.740818	1	0	NA
ENSG00000254460	3.92837	-0.0215097	0.119406	-1.18757	0.235004	1	0	NA
ENSG00000254469	167.541	0.0334571	0.103332	0.583703	0.55942	1	0.849313	NA
ENSG00000254470	718.613	-0.0171027	0.111181	-0.426859	0.669482	1	0	AP5B1
ENSG00000254484	11.088	-0.00112981	0.115841	-0.0571355	0.954437	1	1.36019	NA
ENSG00000254500	4.2594	-0.00283671	0.116358	-0.14174	0.887286	1	0	NA
ENSG00000254505	136.809	0.00145568	0.103927	0.031155	0.975146	1	0	CHMP4A
ENSG00000254521	2.85583	0.00563976	0.117699	0.607534	0.543496	1	1	SIGLEC12
ENSG00000254554	5.43063	0.00881778	0.116429	0.41882	0.675347	1	1	NA
ENSG00000254588	4.72179	-0.030909	0.121685	-1.37958	0.167717	1	0	ETS1-AS1
ENSG00000254610	7.41295	0.0120285	0.115512	0.440527	0.659556	1	0.555607	NA
ENSG00000254615	8.95131	-0.0128413	0.114538	-0.423539	0.671902	1	1.4003	NA
ENSG00000254635	361.931	0.0108533	0.0983711	0.195151	0.845274	1	1	NA
ENSG00000254662	2.67823	-0.016874	0.118022	-0.860669	0.389421	1	0.621315	NA
ENSG00000254676	37.2338	0.0139731	0.110197	0.335534	0.737222	1	1	NA
ENSG00000254682	302.607	-0.00693554	0.108396	-0.154326	0.877353	1	0.967855	NA
ENSG00000254694	16.205	0.00624642	0.112625	0.182716	0.855021	1	1	NA
ENSG00000254703	5.60884	-0.00471907	0.116296	-0.238693	0.811343	1	1	SENCR
ENSG00000254708	6.42173	-0.00935564	0.115982	-0.406736	0.684202	1	0	NA
ENSG00000254732	7.75963	-0.000809095	0.115847	-0.0411199	0.9672	1	1	NA
ENSG00000254739	6.982	0.0292761	0.120992	1.28259	0.199634	1	0	NA
ENSG00000254744	3.05743	0.0193507	0.119324	1.30509	0.191862	1	0	NA
ENSG00000254759	5.4468	0.00206946	0.116214	0.110976	0.911636	1	1	NA
ENSG00000254806	3.58415	0.0150489	0.118047	0.87185	0.38329	1	0	SYS1-DBNDD2
ENSG00000254812	3.4602	-0.00186692	0.116386	-0.116173	0.907516	1	0	NA
ENSG00000254815	95.3403	-0.0403989	0.121737	-1.14439	0.252462	1	0	LMNTD2-AS1
ENSG00000254826	9.45762	0.00295506	0.116528	0.161705	0.871538	1	1.36019	NA
ENSG00000254827	2.69364	0.00889017	0.117374	0.590046	0.55516	1	0.621315	SLC22A18AS
ENSG00000254837	12.2991	0.00612476	0.116276	0.301752	0.762841	1	1	LOC100287896
ENSG00000254851	6.21642	-0.000271924	0.117646	-0.0281574	0.977537	1	1	NA
ENSG00000254855	2.26178	-0.0121405	0.117931	-0.853692	0.393276	1	0.621315	NA
ENSG00000254858	66.1565	-0.00346005	0.110485	-0.089149	0.928964	1	1.43141	MPV17L2
ENSG00000254859	7.10468	-0.027744	0.122071	-2.0147	0.0439359	1	0	NA
ENSG00000254860	70.7276	-0.0268584	0.113347	-0.674489	0.500001	1	1	TMEM9B-AS1
ENSG00000254893	12.4057	-0.0102289	0.113783	-0.32472	0.745393	1	1.36019	NA
ENSG00000254911	166.35	0.0154497	0.110171	0.362083	0.71729	1	0.849313	SCARNA9
ENSG00000254912	16.8249	-0.00466153	0.116767	-0.289906	0.771889	1	1	NA
ENSG00000254944	5.23036	-0.00982358	0.117012	-0.533779	0.593495	1	0	NA
ENSG00000254965	34.4196	-0.0149927	0.114148	-0.458742	0.646419	1	1	NA
ENSG00000254966	6.57614	-0.0172478	0.117135	-0.682836	0.49471	1	0.555607	NA
ENSG00000254968	2.91074	-0.0227417	0.120231	-1.52109	0.128238	1	0	LINC02763
ENSG00000254974	9.39138	-0.0115032	0.115931	-0.462779	0.643523	1	1	NA
ENSG00000254979	2.49301	0.011371	0.117893	0.84274	0.399374	1	0.621315	NA
ENSG00000254986	290.975	-0.0748049	0.137251	-1.51305	0.130266	1	0	DPP3
ENSG00000254990	3.75278	0.00790796	0.116606	0.412292	0.680125	1	0	NA
ENSG00000254995	191.189	0.0144624	0.109701	0.341785	0.732513	1	0.849313	STX16-NPEPL1
ENSG00000254999	951.861	0.00493692	0.0963887	0.0538361	0.957066	1	0.967855	BRK1
ENSG00000255026	709.62	0.00499378	0.114753	0.196552	0.844178	1	0	NA
ENSG00000255031	171.97	-0.00453871	0.108198	-0.122165	0.902768	1	0.997218	NA
ENSG00000255036	3.12777	-0.0132538	0.117378	-0.688901	0.490885	1	1	SUGT1P4-STRA6LP-CCDC180
ENSG00000255038	2.23357	-0.00577981	0.117268	-0.432191	0.665603	1	0	NA
ENSG00000255040	1.90169	0.00508693	0.117029	0.339143	0.734502	1	1	NA
ENSG00000255101	3.70011	-0.00969549	0.117142	-0.562612	0.573699	1	1	NA
ENSG00000255112	3317.32	-0.137624	0.182476	-2.01049	0.0443797	1	0	CHMP1B
ENSG00000255115	3.92776	0.0107976	0.117747	0.763697	0.445048	1	0	NA
ENSG00000255122	7.89008	0.00460068	0.115774	0.210344	0.833399	1	1.36019	NA
ENSG00000255139	13.3192	0.00206327	0.113606	0.0679717	0.945808	1	1	NA
ENSG00000255142	3.96794	0.00331369	0.11671	0.197516	0.843424	1	1	NA
ENSG00000255145	12.0574	0.00258256	0.113098	0.0728832	0.941899	1	1	NA
ENSG00000255150	320.559	-0.0129857	0.106993	-0.287645	0.773619	1	0	EID3
ENSG00000255154	12.4452	0.00610817	0.115364	0.248783	0.803529	1	1.4003	HTD2
ENSG00000255165	3.05658	-0.00989687	0.11713	-0.56296	0.573462	1	0	NA
ENSG00000255173	1.97991	-0.00165599	0.117372	-0.203073	0.839078	1	0.621315	NA
ENSG00000255198	234.665	-0.000214818	0.113535	-0.0165014	0.986834	1	0.849313	SNHG9
ENSG00000255200	4.21801	0.00301459	0.116837	0.181318	0.856118	1	1	NA
ENSG00000255222	6.32552	-0.00747536	0.115888	-0.326949	0.743706	1	1	NA
ENSG00000255234	8.01249	-0.00299132	0.115216	-0.149453	0.881196	1	1.27711	NA
ENSG00000255240	2.01208	0.000560206	0.1171	0.0376969	0.969929	1	0	LOC283194
ENSG00000255260	3.04691	-0.0239921	0.120256	-1.38591	0.165775	1	0	NA
ENSG00000255274	7.57567	0.00493859	0.11586	0.153898	0.87769	1	1.36019	NA
ENSG00000255299	9.62369	0.0107533	0.115661	0.419079	0.675158	1	1	NA
ENSG00000255302	2342.47	-0.0805859	0.137667	-1.48087	0.138642	1	0.00571842	EID1
ENSG00000255320	2.66058	-0.0207066	0.119916	-1.58556	0.112839	1	0	NA
ENSG00000255330	4.87727	-0.024749	0.119412	-1.0923	0.274703	1	0	SOGA3
ENSG00000255337	3.22919	0.00845353	0.117151	0.478652	0.632186	1	0	LOC101928424
ENSG00000255355	6.0305	-0.0141411	0.117096	-0.668861	0.503584	1	0	NA
ENSG00000255363	2.8423	0.0147301	0.117918	0.842821	0.399328	1	0.621315	NA
ENSG00000255398	87.8886	-0.00283037	0.11661	-0.165282	0.868722	1	0.655356	HCAR3
ENSG00000255418	14.5538	-0.00915483	0.115052	-0.338666	0.734861	1	1	NA
ENSG00000255422	11.229	0.00277172	0.114482	0.114048	0.9092	1	1.27711	LOC105369519
ENSG00000255443	4.18361	0.00747626	0.116968	0.426295	0.669893	1	0	NA
ENSG00000255455	318.636	0.0242867	0.109403	0.52585	0.598992	1	1	LOC103611081
ENSG00000255458	3.82561	0.00372516	0.116321	0.223644	0.823034	1	0	NA
ENSG00000255484	2.30576	-0.0212207	0.119898	-1.46081	0.144066	1	0	LINC02764
ENSG00000255487	4.09538	0.00564718	0.116331	0.266007	0.790234	1	1	NA
ENSG00000255491	5.82501	-0.00378486	0.11669	-0.195279	0.845175	1	1	LOC105375743
ENSG00000255495	5.77842	-0.0535047	0.134666	-2.44881	0.0143328	1	0	NA
ENSG00000255508	2.92928	0.00879025	0.117009	0.498947	0.617817	1	1	TUT1
ENSG00000255521	6.45153	-0.0111029	0.116091	-0.471845	0.637038	1	0	LOC100507144
ENSG00000255524	10.8143	0.00721805	0.116716	0.378098	0.705357	1	1.27711	NPIPB8
ENSG00000255529	1050.76	-0.00951792	0.106651	-0.155564	0.876377	1	1.62634	POLR2M
ENSG00000255541	2.95421	-0.00532442	0.116824	-0.315454	0.752417	1	0	NA
ENSG00000255545	1.93679	-0.0131824	0.118653	-1.51359	0.130131	1	0	LOC283177
ENSG00000255559	7.81967	-0.0114393	0.115466	-0.41537	0.677871	1	1	ZNF252P-AS1
ENSG00000255569	30.8915	-0.000956	0.114554	-0.0341862	0.972729	1	1	NA
ENSG00000255621	6.0687	-0.00687974	0.116718	-0.374261	0.70821	1	0	NA
ENSG00000255642	7.96115	0.0161824	0.117293	0.737691	0.460702	1	1	NA
ENSG00000255647	20.7938	-0.00657966	0.113592	-0.188263	0.85067	1	1	LOC731157
ENSG00000255663	9.26671	0.0122554	0.11669	0.558068	0.576798	1	1	NA
ENSG00000255669	10.2159	0.0158446	0.117004	0.672332	0.501372	1	1	NA
ENSG00000255680	2.82868	-0.00704063	0.116787	-0.388529	0.697624	1	0.711002	NA
ENSG00000255710	4.32041	-0.00182382	0.11654	-0.102012	0.918747	1	0	NA
ENSG00000255717	5001.03	-0.0752554	0.136027	-1.47309	0.140726	1	0	SNHG1
ENSG00000255723	2.98998	0.0229598	0.120337	1.5739	0.11551	1	0	NA
ENSG00000255733	65.6788	-0.0125375	0.115076	-0.450831	0.652111	1	1	IFNG-AS1
ENSG00000255769	98.8025	-0.0384634	0.121256	-1.13608	0.255923	1	0	NA
ENSG00000255833	3.64539	0.00587834	0.11727	0.410617	0.681353	1	0	TIFAB
ENSG00000255836	2.78017	-0.0136921	0.117959	-0.854023	0.393092	1	0.711002	NA
ENSG00000255857	23.4984	-0.000313893	0.111326	-0.00949175	0.992427	1	1	NA
ENSG00000255872	2.56362	-0.005936	0.117214	-0.414035	0.678848	1	0.711002	NA
ENSG00000255874	6.74746	0.000809173	0.117081	0.0592267	0.952772	1	1	LINC00346
ENSG00000255883	10.8877	-0.00217818	0.113164	-0.083181	0.933708	1	1	NA
ENSG00000255920	3.45394	-0.00139085	0.116539	-0.0900263	0.928266	1	1	CCND2-AS1
ENSG00000255949	22.2797	0.00769779	0.115677	0.323061	0.746649	1	1	NA
ENSG00000255966	4.05301	-0.031311	0.122145	-1.47042	0.141447	1	0	NA
ENSG00000255987	110.992	-0.0331961	0.118908	-1.00553	0.314642	1	0.655356	NA
ENSG00000255991	2.89853	-0.00629158	0.117187	-0.430429	0.666884	1	0.621315	NA
ENSG00000256029	17.5921	-0.0126826	0.115272	-0.476084	0.634015	1	1	SNHG28
ENSG00000256030	3.27193	-0.00597886	0.116825	-0.326722	0.743878	1	0	NA
ENSG00000256039	3.94911	-0.022654	0.119915	-1.36051	0.173667	1	0	NA
ENSG00000256043	381.954	0.0332058	0.109829	0.690701	0.489754	1	1	CTSO
ENSG00000256053	95.2074	-0.0437483	0.110351	-0.827488	0.407961	1	0	COA8
ENSG00000256060	111.803	-0.0749289	0.136651	-1.4907	0.13604	1	0	TRAPPC2B
ENSG00000256084	1.82536	-0.022996	0.120575	-1.74919	0.0802582	1	0	NA
ENSG00000256087	570.453	0.0412819	0.112338	0.808974	0.41853	1	0	ZNF432
ENSG00000256101	3.5318	-0.0119903	0.117946	-0.862519	0.388402	1	0	NA
ENSG00000256139	24.3014	0.00825866	0.111458	0.227213	0.820258	1	1	NA
ENSG00000256167	3.25529	0.0189573	0.118566	0.987645	0.323327	1	0	NA
ENSG00000256188	289.196	0.967915	0.466596	3.25697	0.00112607	1	0	TAS2R30
ENSG00000256210	4.26271	0.00163451	0.116265	0.0828101	0.934003	1	0	NA
ENSG00000256229	248.642	0.0165151	0.109186	0.36416	0.715739	1	1	ZNF486
ENSG00000256234	1.85459	0.00533619	0.117571	0.497645	0.618735	1	0.711002	NA
ENSG00000256274	87.6507	0.078236	0.15607	2.58502	0.00973722	1	0	NA
ENSG00000256299	3.77849	-0.00209261	0.11642	-0.140226	0.888481	1	0	NA
ENSG00000256350	2.53994	0.0147377	0.118067	0.884657	0.376341	1	0.711002	NA
ENSG00000256351	8.68494	-0.00775394	0.11579	-0.340009	0.73385	1	1	NA
ENSG00000256377	1.85282	0.00145698	0.117223	0.119094	0.905201	1	1	NA
ENSG00000256393	10.8215	0.0052149	0.114368	0.177122	0.859413	1	1	NA
ENSG00000256400	3.28027	0.015917	0.1192	1.87109	0.061332	1	0	NA
ENSG00000256424	3.20852	-0.0185798	0.119442	-1.50916	0.131258	1	0	NA
ENSG00000256427	21.3512	0.00506293	0.115266	0.201648	0.840192	1	1	NA
ENSG00000256433	2.93917	0.00772209	0.117648	0.65098	0.51506	1	0	NA
ENSG00000256442	6.76508	-0.0260488	0.120059	-1.20744	0.227264	1	0	LOC105369728
ENSG00000256453	16.7127	-0.0171903	0.115161	-0.55001	0.582313	1	1	DND1
ENSG00000256525	376.008	-0.0173848	0.102174	-0.352593	0.724393	1	0	POLG2
ENSG00000256533	1.83963	-0.00549885	0.117318	-0.413188	0.679469	1	0.621315	NA
ENSG00000256537	514.197	-0.0217667	0.0953107	-0.34837	0.727562	1	0.967855	SMIM10L1
ENSG00000256538	2.36283	0.00127795	0.116943	0.0851453	0.932146	1	1	NA
ENSG00000256553	33.1848	-0.000629737	0.111792	-0.0199323	0.984097	1	1	NA
ENSG00000256571	3.57989	0.0113245	0.118237	1.1172	0.263911	1	0	NA
ENSG00000256574	2.24531	0.00427966	0.117167	0.31753	0.750842	1	0.711002	OR13A1
ENSG00000256576	203.305	-0.0116105	0.113577	-0.382021	0.702446	1	1	LINC02361
ENSG00000256582	86.6703	0.0729603	0.138541	1.55719	0.119426	1	0	NA
ENSG00000256590	2.64303	0.00726478	0.117016	0.433574	0.664598	1	0.621315	NA
ENSG00000256612	8.77408	0.00605192	0.117094	0.38149	0.70284	1	1	CYP2B7P
ENSG00000256646	2.47572	-0.00636622	0.117288	-0.451876	0.651358	1	0.621315	NA
ENSG00000256658	1.82984	0.000501987	0.117181	0.0369873	0.970495	1	1	NA
ENSG00000256660	17.495	0.0107995	0.116108	0.451496	0.651632	1	1.4003	CLEC12B
ENSG00000256682	6.07165	-0.00508509	0.116373	-0.244866	0.80656	1	1	NA
ENSG00000256708	4.76193	0.00264229	0.11685	0.157981	0.874472	1	0	NA
ENSG00000256714	2.46934	0.00903781	0.117676	0.693323	0.488107	1	0	NA
ENSG00000256732	1.85956	-0.00939438	0.117998	-0.917777	0.358736	1	0.621315	LOC100996671
ENSG00000256757	2.16452	0.00569476	0.117273	0.408522	0.68289	1	0.711002	NA
ENSG00000256862	76.2136	-0.0741272	0.143294	-1.79447	0.0727386	1	0	LOC105369609
ENSG00000256940	2.09829	-0.00330366	0.117116	-0.230673	0.817569	1	1	PPP1R14B-AS1
ENSG00000257023	2.58428	-0.0473386	0.131548	-2.77848	0.00546142	1	0	NA
ENSG00000257074	6.36972	0.0170788	0.117099	0.702221	0.482541	1	0	NA
ENSG00000257083	2.85774	0.000895429	0.116596	0.0539712	0.956958	1	0	LOC102724421
ENSG00000257093	4317.9	0.0325758	0.101332	0.576857	0.564036	1	1	DENND11
ENSG00000257094	3.9852	-0.00567354	0.116607	-0.303798	0.761282	1	0	NA
ENSG00000257096	3.9327	0.018517	0.119166	1.31217	0.189463	1	0	NA
ENSG00000257103	6132.27	0.045418	0.107766	0.80441	0.42116	1	0	LSM14A
ENSG00000257151	202.298	-0.00648218	0.112791	-0.254825	0.798858	1	0.849313	NA
ENSG00000257155	4.3209	-0.00978524	0.117111	-0.55366	0.579812	1	0	NA
ENSG00000257167	65.4404	-0.0233516	0.112583	-0.579185	0.562464	1	1	TMPO-AS1
ENSG00000257176	97.8647	0.0206952	0.113914	0.563216	0.573288	1	1	LOC100506606
ENSG00000257178	4.36471	0.0157256	0.118054	0.882417	0.377551	1	0	NA
ENSG00000257195	3.33427	0.0090942	0.117253	0.557579	0.577132	1	1	NA
ENSG00000257218	531.059	-0.068668	0.109814	-1.04497	0.296037	1	0	GATC
ENSG00000257221	17.0103	-0.0163502	0.112935	-0.447849	0.654262	1	1	NA
ENSG00000257231	2.52403	0.00653781	0.11735	0.502314	0.615447	1	1	NA
ENSG00000257246	5.45707	0.000421161	0.116233	0.0364653	0.970911	1	0	NA
ENSG00000257285	4.2896	-0.0330376	0.124158	-2.39935	0.0164243	1	0	LOC101926933
ENSG00000257298	4.01765	-0.00135725	0.116505	-0.0705545	0.943752	1	0	NA
ENSG00000257315	41.7619	-0.00675388	0.110556	-0.178113	0.858634	1	1.43141	ZBED6
ENSG00000257342	6.51405	-0.0351234	0.122952	-1.42808	0.153269	1	0	NA
ENSG00000257365	49.8066	0.0219054	0.10929	0.477915	0.632711	1	1	FNTB
ENSG00000257390	14.5297	-0.00353102	0.114454	-0.13294	0.89424	1	1	NA
ENSG00000257403	2.17203	0.0123967	0.117688	0.75075	0.452803	1	0.711002	NA
ENSG00000257433	20.4009	-0.00785569	0.113039	-0.237799	0.812037	1	1	LOC105369748
ENSG00000257497	93.1591	0.0881121	0.15307	1.67559	0.0938192	1	0	NA
ENSG00000257526	2.06012	-0.00441699	0.117094	-0.303718	0.761343	1	0.621315	NA
ENSG00000257557	10.4902	-0.0124597	0.114926	-0.430543	0.666801	1	1.36019	NA
ENSG00000257576	2.85629	-0.00803999	0.117012	-0.467476	0.64016	1	0.621315	NA
ENSG00000257594	13.1909	0.0048219	0.115351	0.201287	0.840474	1	1	GALNT4
ENSG00000257605	3.56383	0.012737	0.117669	0.750285	0.453083	1	0	NA
ENSG00000257621	2394.96	-0.08316	0.119496	-1.25512	0.209434	1	0.00525319	PSMA3-AS1
ENSG00000257624	3.59183	0.00592729	0.116358	0.293182	0.769383	1	0	NA
ENSG00000257702	8.42285	0.0111205	0.116492	0.471344	0.637395	1	1.36019	LBX2-AS1
ENSG00000257727	87.7177	-0.00352977	0.100573	-0.0678989	0.945866	1	0	CNPY2
ENSG00000257759	2.00393	0.00909525	0.117709	0.713656	0.47544	1	0.621315	NA
ENSG00000257790	3.10969	0.00132071	0.116429	0.0703856	0.943887	1	0	NA
ENSG00000257800	68.1865	0.0184072	0.111463	0.451385	0.651712	1	1	NA
ENSG00000257809	3.3326	0.0171913	0.118303	0.934918	0.34983	1	0	NA
ENSG00000257815	290.124	-0.0343382	0.107226	-0.670884	0.502295	1	0	CNOT2-DT
ENSG00000257818	6.52093	0.0167187	0.117261	0.737061	0.461085	1	1	NA
ENSG00000257838	2.6059	0.0103522	0.117441	0.631104	0.527973	1	1	OTOAP1
ENSG00000257839	14.9798	0.00996743	0.115574	0.392029	0.695036	1	1	NA
ENSG00000257875	2.07777	0.00317697	0.117189	0.235927	0.813489	1	1	NA
ENSG00000257880	3.2045	0.0124914	0.118041	0.905311	0.3653	1	0	NA
ENSG00000257907	4.96564	0.00405505	0.116258	0.195546	0.844966	1	0.555607	NA
ENSG00000257923	1928.04	0.16699	0.145806	2.01563	0.0438382	1	0.00525319	CUX1
ENSG00000257924	3.65279	-0.0178398	0.118983	-1.22155	0.221878	1	0	NA
ENSG00000257950	4.93856	-0.0093895	0.11611	-0.409115	0.682456	1	0.555607	P2RX5-TAX1BP3
ENSG00000258001	4.54946	-0.0361362	0.123717	-1.53595	0.12455	1	0	NA
ENSG00000258017	11.9097	-0.0140137	0.115345	-0.490864	0.623523	1	1	LOC105369760
ENSG00000258057	4.5723	-0.0190187	0.118811	-1.0779	0.281078	1	0	BCDIN3D-AS1
ENSG00000258092	6.54259	0.0402096	0.125655	1.693	0.0904546	1	0	NA
ENSG00000258099	5.75166	-0.0299733	0.121311	-1.32793	0.184201	1	0	ATXN2-AS
ENSG00000258130	2.51374	-0.0106264	0.117479	-0.661898	0.508037	1	1	LOC613038
ENSG00000258136	5.07573	0.0206401	0.118708	1.01554	0.309849	1	0.555607	LOC101929162
ENSG00000258215	2.60103	0.00401277	0.117263	0.304436	0.760796	1	0	NA
ENSG00000258282	4.3383	0.00834978	0.116897	0.458258	0.646767	1	0	NA
ENSG00000258301	74.8841	0.0183905	0.106811	0.384115	0.700893	1	1	VASH1-AS1
ENSG00000258303	4.78434	-0.000196844	0.11624	-0.016828	0.986574	1	0	NA
ENSG00000258315	93.151	-0.0275097	0.116512	-0.790789	0.429067	1	0	C17orf49
ENSG00000258316	1.91551	0.0107377	0.117931	0.841082	0.400302	1	0.711002	NA
ENSG00000258317	3.62228	0.00193052	0.116646	0.110717	0.911841	1	1	NA
ENSG00000258325	10.4096	0.00551276	0.114662	0.186232	0.852263	1	1.4003	ITFG2-AS1
ENSG00000258355	7.07672	-0.00472417	0.114897	-0.12244	0.902551	1	0	NA
ENSG00000258357	4.68599	-0.00525194	0.115863	-0.239777	0.810503	1	1	NA
ENSG00000258376	2.91109	-0.0068078	0.117302	-0.486464	0.626638	1	0	NA
ENSG00000258384	2.28277	0.00340499	0.117069	0.232518	0.816136	1	0	NA
ENSG00000258405	21.5007	0.00517476	0.114103	0.179928	0.857209	1	1.36019	ZNF578
ENSG00000258427	3.75607	0.0254388	0.120108	1.23644	0.216294	1	0	NA
ENSG00000258458	2.92801	0.00357385	0.116613	0.207821	0.835369	1	1	NA
ENSG00000258466	3.15742	0.00318395	0.116552	0.173406	0.862332	1	1	NA
ENSG00000258469	88.4453	0.104234	0.178407	2.13451	0.0328009	1	0	NA
ENSG00000258476	4.1863	0.00383105	0.116955	0.24062	0.80985	1	0	LINC02207
ENSG00000258504	4.36725	-0.00763794	0.116544	-0.392386	0.694773	1	0	NA
ENSG00000258525	11.2384	-0.000773685	0.116538	-0.0439411	0.964951	1	1.4003	LOC100506071
ENSG00000258526	6.89824	0.023207	0.118371	0.916623	0.35934	1	0.555607	NA
ENSG00000258551	8.20011	-0.00365245	0.116789	-0.226561	0.820765	1	1.36019	CRAT37
ENSG00000258553	6.05434	-0.0425144	0.126145	-1.60638	0.10819	1	0	NA
ENSG00000258572	1.97726	0.00957951	0.117582	0.671717	0.501764	1	1	NA
ENSG00000258620	7.80832	-0.00431081	0.115705	-0.197627	0.843337	1	1.36019	NA
ENSG00000258626	6.48632	0.0442382	0.127634	1.78941	0.0735489	1	0	NA
ENSG00000258634	120.36	0.000723582	0.10481	0.00778043	0.993792	1	0.655356	NA
ENSG00000258640	10.2553	0.0126253	0.116003	0.498819	0.617907	1	1	NA
ENSG00000258646	3.04337	0.00415306	0.117261	0.320276	0.748759	1	1	NA
ENSG00000258705	7.24631	-0.00384061	0.115418	-0.180478	0.856777	1	1	NA
ENSG00000258725	6.06268	0.0104133	0.11606	0.442631	0.658033	1	0.555607	PRC1-AS1
ENSG00000258741	1.98937	-0.00382755	0.116928	-0.241224	0.809381	1	1	NA
ENSG00000258749	45.5445	0.00303727	0.111965	0.0846789	0.932517	1	1	NA
ENSG00000258774	2.97754	0.0284852	0.121531	1.46073	0.144089	1	0	NA
ENSG00000258792	3.04424	-0.0235158	0.120573	-1.66539	0.0958353	1	0	LOC105370616
ENSG00000258796	1.98551	0.0298117	0.122476	1.83288	0.0668204	1	0	NA
ENSG00000258810	2.0374	0.0072662	0.117674	0.643749	0.519738	1	1	NA
ENSG00000258820	121.103	-0.124054	0.221671	-2.48852	0.0128278	1	0	NA
ENSG00000258839	55.0355	-0.0208362	0.112818	-0.539453	0.589575	1	1	MC1R
ENSG00000258867	12.6694	0.00995234	0.115037	0.365095	0.715041	1	1.4003	LINC01146
ENSG00000258900	19.4284	-0.00336622	0.112257	-0.0990649	0.921087	1	1.36019	NA
ENSG00000258904	21.4693	0.0196458	0.116472	0.67747	0.498108	1	1	NA
ENSG00000258919	3.6347	0.0154578	0.118235	0.949586	0.342322	1	0	NA
ENSG00000258920	4.09001	0.00483392	0.116279	0.249591	0.802904	1	0	FOXN3-AS1
ENSG00000258922	3.53767	-0.00713693	0.116662	-0.385198	0.70009	1	0	NA
ENSG00000258927	4.89985	0.00163485	0.116811	0.191277	0.848309	1	1	NA
ENSG00000258940	9.59957	0.0140289	0.116493	0.578816	0.562713	1	1	LOC100288846
ENSG00000258978	4.83817	0.018791	0.118354	0.943166	0.345596	1	0	NA
ENSG00000259000	4.06299	0.00570866	0.116687	0.317319	0.751002	1	0	NA
ENSG00000259005	2.69097	-0.00752013	0.117437	-0.553337	0.580033	1	0.621315	NA
ENSG00000259015	7.46993	-0.00160547	0.116333	-0.05961	0.952466	1	0.555607	NA
ENSG00000259020	2.17927	0.00758394	0.117	0.490266	0.623945	1	1	NA
ENSG00000259030	8.22722	0.0104772	0.116147	0.421895	0.673102	1	1.36019	FPGT-TNNI3K
ENSG00000259039	1.9661	-0.00354127	0.117202	-0.262907	0.792622	1	0.711002	NA
ENSG00000259054	2.15399	-0.00512678	0.116808	-0.280112	0.779392	1	0.621315	LINC02332
ENSG00000259062	9.38418	0.00556208	0.115539	0.22803	0.819623	1	1.36019	ACTN1-AS1
ENSG00000259066	2.87185	0.0141949	0.117465	0.724037	0.469043	1	0	NA
ENSG00000259075	2.26119	0.00171573	0.1169	0.105861	0.915693	1	1	POC1B-GALNT4
ENSG00000259081	10.1556	-0.0181271	0.116341	-0.669927	0.502904	1	1	NA
ENSG00000259083	3.83186	-0.00342123	0.116416	-0.199295	0.842032	1	0	NA
ENSG00000259109	5.89627	0.00237104	0.116464	0.136188	0.891673	1	1	NA
ENSG00000259118	1.74928	0.00679114	0.117356	0.485066	0.62763	1	1	LOC100506321
ENSG00000259119	3.02901	0.0224558	0.119863	1.3139	0.188881	1	0	NA
ENSG00000259138	6.92795	-0.0254372	0.118677	-0.953679	0.340246	1	0	NA
ENSG00000259146	4.91921	0.025309	0.11977	1.15201	0.249318	1	0	NA
ENSG00000259153	2.91403	-0.0160232	0.118531	-1.07354	0.283029	1	0	LOC100506411
ENSG00000259158	9.73619	0.0111185	0.115839	0.441271	0.659017	1	1.27711	ADAM20P1
ENSG00000259172	8.01405	-0.00631656	0.115588	-0.268441	0.78836	1	1	NA
ENSG00000259196	2.47425	0.00936579	0.117348	0.58071	0.561436	1	0.711002	NA
ENSG00000259205	29.1062	-0.0128945	0.116899	-0.60246	0.546868	1	1	NA
ENSG00000259209	2.38084	-0.014307	0.118454	-1.0632	0.287692	1	0.621315	NA
ENSG00000259215	3.27812	-0.00942397	0.11686	-0.494203	0.621163	1	0	NA
ENSG00000259238	9.98495	-0.000328224	0.115708	-0.0161888	0.987084	1	1.36019	NA
ENSG00000259251	7.34675	-0.0168783	0.116797	-0.677096	0.498345	1	0	NA
ENSG00000259278	4.56956	0.00450253	0.116719	0.260083	0.7948	1	1	NA
ENSG00000259287	10.2063	-0.00377035	0.114826	-0.144341	0.885231	1	1	NA
ENSG00000259298	1.96384	0.010487	0.117831	0.786793	0.431403	1	0.621315	NA
ENSG00000259315	16.5875	-0.0128892	0.115252	-0.463864	0.642745	1	1	ACTG1P17
ENSG00000259319	9.35581	-0.00870344	0.1154	-0.325785	0.744587	1	1.27711	NA
ENSG00000259330	474.336	0.085426	0.153536	1.85658	0.0633712	1	0	INAFM2
ENSG00000259345	7.38835	0.0441899	0.128955	2.2845	0.0223421	1	0	NA
ENSG00000259347	6.82263	-0.0236301	0.119051	-1.04222	0.297311	1	0.555607	NA
ENSG00000259349	4.30383	-0.0536456	0.134383	-2.27772	0.0227433	1	0	NA
ENSG00000259357	2.78548	0.0129255	0.118177	0.961282	0.336411	1	0	NA
ENSG00000259358	3.52721	0.015967	0.118466	1.05306	0.292314	1	0	NA
ENSG00000259366	77.4738	-0.0165392	0.112244	-0.434678	0.663796	1	0.655356	NA
ENSG00000259377	6.36545	0.00783608	0.116574	0.392814	0.694457	1	1	NA
ENSG00000259388	2.94948	-0.0012734	0.116316	-0.0776895	0.938075	1	0	NA
ENSG00000259402	2.34402	0.00433172	0.117436	0.375585	0.707225	1	0	NA
ENSG00000259407	18.8268	0.00857944	0.115445	0.334068	0.738328	1	1	NA
ENSG00000259419	2.19415	0.00746504	0.117353	0.518831	0.603879	1	0.711002	NA
ENSG00000259431	50.6383	-0.0043031	0.107743	-0.10427	0.916955	1	1.43141	THTPA
ENSG00000259448	7.93598	-0.00294491	0.114326	-0.103311	0.917716	1	1.36019	NA
ENSG00000259479	1.9772	-0.00810279	0.117513	-0.592175	0.553733	1	0.711002	SORD2P
ENSG00000259488	40.0109	-0.0233888	0.1125	-0.574373	0.565715	1	1	NA
ENSG00000259511	3.10187	-0.0103897	0.117705	-0.744343	0.456669	1	0	UBE2Q2L
ENSG00000259520	5.23745	-0.00511727	0.116649	-0.335562	0.737201	1	0	LOC101928414
ENSG00000259529	147.764	0.00915761	0.114939	0.339583	0.734171	1	0.778515	NA
ENSG00000259539	9.44075	0.004183	0.114264	0.144258	0.885297	1	1.4003	NA
ENSG00000259544	3.87338	0.0354113	0.124489	1.90808	0.056381	1	0	NA
ENSG00000259577	157.837	-0.0226146	0.113853	-0.605461	0.544872	1	0.778515	NA
ENSG00000259585	3.0454	0.0102109	0.116895	0.521219	0.602214	1	1	NA
ENSG00000259623	1031.01	0.00420814	0.107967	0.133458	0.893831	1	1	NA
ENSG00000259637	3.46749	0.00632859	0.116458	0.320295	0.748745	1	0	NA
ENSG00000259642	97.0732	-0.0671133	0.133747	-1.47142	0.141177	1	0	NA
ENSG00000259661	3.02343	-1.07688e-05	0.116847	0.0158301	0.98737	1	0	NA
ENSG00000259692	2.29314	-0.00532412	0.117812	-0.681562	0.495516	1	0.711002	NA
ENSG00000259699	2.12034	-0.00171942	0.117119	-0.12274	0.902313	1	0.621315	NA
ENSG00000259704	2.05546	-0.010314	0.117875	-0.805848	0.42033	1	0.711002	LOC105370969
ENSG00000259728	3.83169	-0.0172596	0.11827	-0.930632	0.352044	1	0	NA
ENSG00000259736	8.13011	-0.00597265	0.114579	-0.21535	0.829495	1	1	CRTC3-AS1
ENSG00000259762	7.06577	0.00404831	0.115775	0.18226	0.855379	1	0	NA
ENSG00000259767	12.87	0.00188647	0.114116	0.0639061	0.949045	1	1	NA
ENSG00000259775	9.90215	-0.00635049	0.114897	-0.241248	0.809363	1	1.27711	NA
ENSG00000259797	7.21146	0.0174622	0.118125	0.909417	0.36313	1	0	NA
ENSG00000259803	12.3013	0.00328548	0.11593	0.137034	0.891004	1	1.27711	SLC22A31
ENSG00000259834	2683.99	-0.00696641	0.106621	-0.154309	0.877366	1	0.00571842	NA
ENSG00000259845	86.8172	-0.000923775	0.117328	-0.10172	0.918979	1	0	NA
ENSG00000259856	7.2901	0.0114589	0.115968	0.461608	0.644363	1	1	NA
ENSG00000259867	2.3264	-0.0055711	0.11714	-0.360753	0.718284	1	1	NA
ENSG00000259932	2.79976	0.00314957	0.116867	0.193226	0.846782	1	0	NA
ENSG00000259939	13.749	0.0170884	0.115784	0.59215	0.55375	1	1	NA
ENSG00000259948	2.18088	0.000744198	0.116922	0.0545339	0.95651	1	0.621315	NA
ENSG00000259952	4.65634	0.00621858	0.115955	0.276368	0.782265	1	0.555607	NA
ENSG00000259954	10.2727	-0.00819627	0.115889	-0.366099	0.714291	1	1.36019	IL21R-AS1
ENSG00000259956	2393.33	0.0105178	0.0962554	0.195407	0.845075	1	1	RBM15B
ENSG00000259994	12.4081	-0.0175245	0.116314	-0.637359	0.523891	1	1	NA
ENSG00000259999	7.14665	0.0345695	0.122661	1.39853	0.161954	1	0	NA
ENSG00000260007	13.0793	-0.00642181	0.114326	-0.222466	0.823951	1	1.4003	NA
ENSG00000260011	1.80338	-0.00520167	0.117203	-0.37417	0.708278	1	1	NA
ENSG00000260018	7.08344	0.0110879	0.117101	0.578411	0.562987	1	0	NA
ENSG00000260032	7853.61	-0.0331974	0.107743	-0.707783	0.47908	1	1	NORAD
ENSG00000260035	7.3937	0.00370386	0.114567	0.13118	0.895633	1	1	NA
ENSG00000260075	23.854	0.000432206	0.117694	0.0564162	0.95501	1	1	NA
ENSG00000260077	32.9647	-0.0165113	0.114547	-0.532284	0.594529	1	1	NA
ENSG00000260078	14.369	-0.00393382	0.116007	-0.188573	0.850427	1	1	LOC643802
ENSG00000260093	11.19	0.00250379	0.11335	0.0875514	0.930233	1	1.4003	NA
ENSG00000260111	4.26615	0.0142381	0.116874	0.627728	0.530182	1	0	NA
ENSG00000260128	3.49543	0.00299252	0.116735	0.176468	0.859926	1	0	ULK4P2
ENSG00000260135	6.95698	0.00372809	0.117245	0.277088	0.781713	1	0	NA
ENSG00000260136	1.91609	0.00867267	0.117672	0.667543	0.504425	1	1	NA
ENSG00000260167	2.74467	-0.00662446	0.117074	-0.417678	0.676183	1	0	NA
ENSG00000260193	7.05304	-0.000658739	0.115915	-0.0367994	0.970645	1	0.555607	NA
ENSG00000260219	9.58841	-0.00262833	0.114051	-0.0891777	0.928941	1	1	CD2BP2-DT
ENSG00000260228	1.95205	0.00717174	0.117588	0.586387	0.557616	1	1	LOC102724163
ENSG00000260231	113.68	0.0188914	0.111647	0.447148	0.654768	1	1	KDM7A-DT
ENSG00000260249	1.92587	0.0134473	0.118363	1.05768	0.2902	1	0	NA
ENSG00000260257	268.328	-0.0221186	0.106156	-0.443479	0.65742	1	1	NA
ENSG00000260259	2.28219	-0.0120381	0.117645	-0.741148	0.458604	1	0.621315	LINC02166
ENSG00000260269	9.31489	0.0112533	0.115469	0.421701	0.673243	1	1.4003	NA
ENSG00000260279	4.72633	0.00272611	0.116036	0.138321	0.889987	1	1	LOC105371414
ENSG00000260286	3.14648	0.0193423	0.119166	1.21457	0.224531	1	0	ARMH2
ENSG00000260290	10.0534	0.00692643	0.113646	0.220463	0.825511	1	1.4003	NA
ENSG00000260293	3.36707	-0.0145885	0.118002	-0.861257	0.389097	1	0	NA
ENSG00000260306	64.1842	-0.0197281	0.111539	-0.534418	0.593052	1	1	NA
ENSG00000260314	39.5753	0.0189586	0.114962	0.574424	0.565681	1	1	MRC1
ENSG00000260316	11.1549	0.00379968	0.11479	0.141749	0.887278	1	1	NA
ENSG00000260317	95.4836	0.0134211	0.111872	0.348874	0.727184	1	0	NA
ENSG00000260318	93.3564	0.0151805	0.113248	0.373055	0.709108	1	1	NA
ENSG00000260329	9.38882	-0.0171635	0.116617	-0.65939	0.509646	1	1	NA
ENSG00000260331	4.43157	-0.000328649	0.116587	-0.0378566	0.969802	1	1	NA
ENSG00000260360	7.49875	-0.0425844	0.124721	-1.37115	0.170327	1	0	NA
ENSG00000260366	4.10987	-0.0145211	0.117327	-0.697538	0.485466	1	0	NA
ENSG00000260367	4.85848	-0.00534049	0.116023	-0.268368	0.788416	1	1	NA
ENSG00000260368	55.4147	-0.000626721	0.111187	-0.0116319	0.990719	1	1	NA
ENSG00000260389	1.76052	-0.00422504	0.117246	-0.310356	0.75629	1	0	WBP11P1
ENSG00000260398	55.3347	0.0144194	0.113859	0.432102	0.665667	1	1	NA
ENSG00000260404	315.54	0.0527303	0.126057	1.31027	0.190104	1	0	NA
ENSG00000260409	5.71441	0.0293442	0.12222	1.75386	0.0794551	1	0	NA
ENSG00000260442	3.25646	0.00688161	0.117211	0.458655	0.646482	1	0	ATP2A1-AS1
ENSG00000260456	4.24386	-0.0061109	0.116771	-0.345151	0.729981	1	0	C16orf95
ENSG00000260464	7.08728	-0.0405549	0.125802	-1.67975	0.0930064	1	0	NA
ENSG00000260473	7.17026	0.013621	0.115927	0.516688	0.605374	1	0	NA
ENSG00000260493	3.35248	-0.013823	0.117351	-0.702326	0.482476	1	1	LOC102723322
ENSG00000260510	2.1139	0.00924127	0.1174	0.620797	0.534733	1	1	NA
ENSG00000260519	6.2345	0.00081945	0.117032	0.0569368	0.954596	1	1	NA
ENSG00000260526	23.5133	-0.026052	0.114811	-0.691171	0.489458	1	1	NA
ENSG00000260528	64.5434	0.00415363	0.11412	0.15086	0.880086	1	1.43141	NA
ENSG00000260549	1.97951	-0.00541957	0.117325	-0.399492	0.68953	1	0	MT1L
ENSG00000260565	696.68	-0.0266063	0.0955804	-0.546618	0.584641	1	0.967855	NA
ENSG00000260568	1.82437	-0.0063467	0.117788	-0.725386	0.468215	1	0.621315	NA
ENSG00000260576	1.99441	-0.00238457	0.11708	-0.169653	0.865283	1	0.711002	NA
ENSG00000260583	10.7628	0.0149727	0.115881	0.545696	0.585275	1	1	LINC00515
ENSG00000260585	2.81158	0.00734817	0.117311	0.502967	0.614987	1	1	NA
ENSG00000260588	5.95114	-0.00898015	0.115962	-0.37702	0.706159	1	1	NA
ENSG00000260608	2.0679	0.0184862	0.118799	1.10241	0.270283	1	0	NA
ENSG00000260613	6.02463	-0.00570643	0.115574	-0.271179	0.786254	1	0.555607	NA
ENSG00000260630	25.1322	-0.00552229	0.112774	-0.169633	0.865299	1	1	SNAI3-AS1
ENSG00000260645	7.30003	0.0123422	0.117136	0.625351	0.531741	1	0	NA
ENSG00000260693	3.85638	-0.00882135	0.117261	-0.547954	0.583723	1	0	NA
ENSG00000260698	16.6092	-0.0113571	0.113578	-0.345272	0.72989	1	1	NA
ENSG00000260708	382.557	-0.0612248	0.134326	-1.6348	0.102092	1	0	NA
ENSG00000260711	149.644	0.00478728	0.114864	0.174355	0.861587	1	0.778515	NA
ENSG00000260723	8.27889	0.00205856	0.115468	0.0905756	0.92783	1	1.4003	NA
ENSG00000260727	49.7179	0.00204147	0.115375	0.0739419	0.941057	1	1	NA
ENSG00000260729	5.60953	-0.0145158	0.117353	-0.709484	0.478024	1	0	NA
ENSG00000260735	4.44746	-0.0187233	0.117738	-0.800728	0.423289	1	0	LOC100505915
ENSG00000260740	3.26613	-0.00278553	0.117005	-0.189149	0.849976	1	0	NA
ENSG00000260743	4.31151	-0.00949938	0.116566	-0.470812	0.637775	1	0	NA
ENSG00000260747	3.91812	0.0399895	0.125913	1.77442	0.0759943	1	0	NA
ENSG00000260750	2.13868	0.00373232	0.1172	0.346597	0.728894	1	0.621315	LOC101928737
ENSG00000260778	5.39774	-0.0111873	0.116766	-0.539518	0.589529	1	0	LOC106660606
ENSG00000260790	1.83484	-0.00825279	0.117654	-0.677134	0.498321	1	0.621315	LOC440346
ENSG00000260793	131.679	0.00587034	0.102401	0.112008	0.910817	1	1	NA
ENSG00000260796	7.5146	-0.000660372	0.115366	-0.0207997	0.983405	1	0.555607	NA
ENSG00000260806	3.37224	-0.027599	0.120792	-1.31953	0.186994	1	0	NA
ENSG00000260810	3.95078	-0.00427446	0.116216	-0.203417	0.838809	1	0	NA
ENSG00000260830	2.37065	-0.00575502	0.116871	-0.37236	0.709625	1	1	NA
ENSG00000260855	3.78284	0.0189971	0.118899	1.12438	0.260853	1	0	NA
ENSG00000260859	3.60897	-0.00740969	0.117207	-0.505648	0.613104	1	1	NA
ENSG00000260886	3.08337	-0.00206564	0.116459	-0.11973	0.904697	1	0	TAT-AS1
ENSG00000260898	48.6468	-0.00997294	0.108958	-0.235214	0.814043	1	1	ADPGK-AS1
ENSG00000260903	2.25907	-0.00706974	0.117231	-0.48273	0.629288	1	0.711002	XKR7
ENSG00000260910	211.882	0.0355976	0.111291	0.689489	0.490515	1	0.778515	LINC00565
ENSG00000260911	6.98306	-0.0643725	0.140654	-2.08837	0.0367641	1	0	NA
ENSG00000260917	139.206	0.0158351	0.112049	0.411815	0.680475	1	1	LOC103344931
ENSG00000260923	6.66544	0.0211408	0.11845	0.979108	0.327526	1	0.555607	NA
ENSG00000260942	81.2248	-0.0081327	0.108572	-0.191825	0.84788	1	0.655356	CAPN10-DT
ENSG00000260955	4.04263	0.0292811	0.121397	1.40695	0.159442	1	0	NA
ENSG00000260973	3.5174	-0.00307636	0.117835	-0.542362	0.587569	1	1	NA
ENSG00000260979	15.2384	-0.000725622	0.114743	-0.0134452	0.989273	1	1	NA
ENSG00000261000	13.9412	0.00941878	0.115329	0.359571	0.719168	1	1	NA
ENSG00000261002	4.04712	-0.0421524	0.127367	-1.97743	0.0479931	1	0	NA
ENSG00000261030	3.91552	0.00290507	0.116737	0.168705	0.866028	1	1	NA
ENSG00000261055	4.37167	0.00762764	0.117505	0.56442	0.572468	1	0	NA
ENSG00000261056	3.83051	0.0248193	0.120084	1.25199	0.210574	1	0	NA
ENSG00000261061	6.3109	-0.0845123	0.163789	-2.74012	0.00614167	1	0	NA
ENSG00000261067	15.1513	0.00690985	0.114596	0.246045	0.805647	1	1.4003	NA
ENSG00000261071	5.78682	-0.0101177	0.116291	-0.452318	0.65104	1	0	NA
ENSG00000261093	3.36799	-0.0130669	0.118358	-1.03972	0.29847	1	0	NA
ENSG00000261094	45.8531	0.00289257	0.110501	0.0749813	0.94023	1	1	NA
ENSG00000261097	3.50717	0.00735304	0.116836	0.384825	0.700367	1	0	LINC00563
ENSG00000261117	2.29011	-0.00766346	0.117325	-0.517728	0.604648	1	0	NA
ENSG00000261123	4.3269	0.0173659	0.118299	0.93205	0.351311	1	0	NA
ENSG00000261126	3.28959	0.00449106	0.116773	0.264165	0.791653	1	0	RBFADN
ENSG00000261150	376.78	0.00899	0.115504	0.304951	0.760404	1	0.967855	EPPK1
ENSG00000261159	4.48703	-0.014569	0.117904	-0.827329	0.408051	1	0	NA
ENSG00000261168	3.00271	0.000544147	0.116913	0.0359846	0.971295	1	0	NA
ENSG00000261173	19.6536	-0.0175661	0.114067	-0.514166	0.607136	1	1	NA
ENSG00000261183	2.63201	-0.00950442	0.117156	-0.545397	0.585481	1	1	SPINT1-AS1
ENSG00000261186	6.82201	0.0242279	0.11876	0.966206	0.333941	1	0.555607	NA
ENSG00000261188	29.4609	-0.00436394	0.110441	-0.119112	0.905187	1	1	NA
ENSG00000261208	3.21868	0.0247784	0.121029	1.79636	0.072438	1	0	NA
ENSG00000261215	2.55461	-0.0160883	0.118615	-1.10561	0.268897	1	0	NA
ENSG00000261221	95.2929	0.0148879	0.113546	0.434604	0.66385	1	1	ZNF865
ENSG00000261222	11.9045	0.00867354	0.116731	0.452666	0.650789	1	1.36019	LOC101928343
ENSG00000261226	14.6975	0.00210822	0.116227	0.103945	0.917213	1	1.4003	NA
ENSG00000261229	3.79598	0.000323364	0.11662	0.0194758	0.984462	1	0	NA
ENSG00000261235	4.17186	-0.000745311	0.116408	-0.0422303	0.966315	1	0	NA
ENSG00000261251	8.75045	-0.00782551	0.114343	-0.270358	0.786885	1	1	NA
ENSG00000261269	2.70927	0.00971969	0.117374	0.604665	0.545402	1	0.621315	NA
ENSG00000261270	71.566	-0.0182713	0.110779	-0.447486	0.654524	1	1	NA
ENSG00000261288	2.22571	-0.0119584	0.117957	-0.854967	0.392569	1	0.621315	NA
ENSG00000261291	3.06956	0.0248259	0.120771	1.51408	0.130006	1	0	NA
ENSG00000261302	4.90038	-0.00349686	0.11585	-0.162193	0.871154	1	0	LOC105371286
ENSG00000261315	2.17705	-0.00308928	0.117218	-0.230148	0.817976	1	0	NA
ENSG00000261334	7.96847	0.00218656	0.115692	0.120892	0.903777	1	1	NA
ENSG00000261338	104.91	-0.0279077	0.114083	-0.689384	0.490582	1	0.655356	NA
ENSG00000261359	11.8898	0.0129561	0.115593	0.462489	0.643731	1	1.36019	PYCARD-AS1
ENSG00000261366	84.2907	0.0391191	0.117571	0.919574	0.357795	1	0	MANEA-DT
ENSG00000261373	12.4541	0.00574538	0.114297	-0.0997797	0.920519	1	1	VPS9D1-AS1
ENSG00000261377	17.7734	0.00906262	0.115049	0.31024	0.756378	1	1.4003	NA
ENSG00000261385	4.43057	0.00340821	0.116622	0.19547	0.845025	1	1	NA
ENSG00000261386	17.1824	0.0092111	0.114567	0.324407	0.74563	1	1.36019	NA
ENSG00000261390	1.81376	-0.000606383	0.117133	-0.0474515	0.962153	1	0	MAFTRR
ENSG00000261396	5.84825	-0.0247934	0.119385	-1.07638	0.281757	1	0	NA
ENSG00000261404	10.188	0.0162803	0.116055	0.581144	0.561143	1	1	LOC101928035
ENSG00000261408	4.77508	-0.00199014	0.116318	-0.103587	0.917497	1	1	TEN1-CDK3
ENSG00000261420	3.34606	-0.01061	0.117239	-0.606906	0.543914	1	1	NA
ENSG00000261423	77.1585	-0.12087	0.20406	-2.24881	0.0245247	1	0	TMEM202-AS1
ENSG00000261430	6.36787	0.0187825	0.118484	1.01375	0.310703	1	0	NA
ENSG00000261431	3.12947	-0.015975	0.117856	-0.832075	0.405367	1	0	NA
ENSG00000261435	3.0957	-0.00154734	0.116905	-0.101866	0.918863	1	0	NA
ENSG00000261448	5.33278	0.0148409	0.117566	0.732429	0.463907	1	1	LOC102723692
ENSG00000261449	143.563	-0.075929	0.14722	-1.91419	0.0555958	1	0	NA
ENSG00000261465	2.0001	-0.0158297	0.118485	-1.03822	0.299168	1	0.621315	LOC102723385
ENSG00000261504	7.46075	-0.0444627	0.127097	-1.64042	0.100918	1	0	LINC01686
ENSG00000261505	2.94612	0.00349789	0.117101	0.251362	0.801535	1	1	NA
ENSG00000261526	600.26	-0.343198	0.419537	-2.57111	0.0101374	1	0	NA
ENSG00000261553	11.7149	0.00457026	0.114514	0.161872	0.871407	1	1.27711	NA
ENSG00000261556	263.314	0.00650552	0.106746	0.143226	0.886112	1	0.967855	SMG1P7
ENSG00000261560	159.767	0.0148982	0.111316	0.388196	0.697871	1	1	NA
ENSG00000261594	3.16222	0.00841448	0.117511	0.621175	0.534484	1	0	TPBGL
ENSG00000261606	1.9555	-0.0140961	0.118345	-1.03974	0.29846	1	0.621315	NA
ENSG00000261609	660.649	0.0856423	0.150074	1.74559	0.0808821	1	0	GAN
ENSG00000261612	3.73965	0.000180083	0.116643	0.00653449	0.994786	1	0	NA
ENSG00000261616	17.5722	-0.0054448	0.116628	-0.304757	0.760552	1	1.4003	NA
ENSG00000261628	8.98944	0.00110038	0.117038	0.0741677	0.940877	1	1.36019	NA
ENSG00000261643	20.2508	-0.0146815	0.11324	-0.423853	0.671673	1	1.36019	NA
ENSG00000261644	93.6792	-0.0146809	0.112077	-0.398729	0.690093	1	1	NA
ENSG00000261645	15.0936	-0.00636864	0.113575	-0.199243	0.842073	1	1.4003	DISC1FP1
ENSG00000261684	3.44117	0.0120149	0.117588	0.720565	0.471177	1	0	NA
ENSG00000261693	8.42476	-0.0166178	0.11717	-0.697766	0.485323	1	1	NA
ENSG00000261703	2.78433	7.46997e-05	0.116324	0.0174179	0.986103	1	1	LINC02168
ENSG00000261716	153.695	-0.014361	0.112384	-0.389298	0.697056	1	0.997218	H2BC20P
ENSG00000261736	2.36809	-0.00446864	0.117022	-0.28678	0.774281	1	1	NA
ENSG00000261737	17.5285	0.00269277	0.112275	0.0652441	0.94798	1	1	CLCA4-AS1
ENSG00000261740	5.53107	0.0442769	0.128272	1.97172	0.0486418	1	0	BOLA2-SMG1P6
ENSG00000261754	31.1572	-0.0136367	0.113947	-0.415987	0.67742	1	1	NA
ENSG00000261765	2.96558	0.0066142	0.117049	0.410336	0.681559	1	0	NA
ENSG00000261766	9.01289	-0.00927089	0.115514	-0.376443	0.706587	1	1.36019	NA
ENSG00000261770	17.7707	-0.00822476	0.116582	-0.459455	0.645908	1	1	NA
ENSG00000261773	2.1973	-0.00252629	0.117125	-0.181892	0.855668	1	0	NA
ENSG00000261794	5.91291	0.0242891	0.119729	1.17857	0.238569	1	0	GOLGA8H
ENSG00000261799	80.3192	0.00435548	0.112899	0.149446	0.881201	1	0.655356	NA
ENSG00000261824	94.6652	0.0161449	0.101623	0.303147	0.761778	1	0	LINC00662
ENSG00000261840	13.5101	-0.0146724	0.113592	-0.432553	0.665339	1	1	LOC730183
ENSG00000261845	2.90873	0.0248705	0.120655	1.45568	0.145481	1	0	NA
ENSG00000261879	41.4275	0.00694345	0.10853	0.145138	0.884602	1	1	LOC100130950
ENSG00000261884	219.126	0.00108764	0.111315	0.030604	0.975585	1	0.849313	NA
ENSG00000261898	3.22776	0.0131447	0.118218	0.987287	0.323502	1	0	NA
ENSG00000261916	2.24185	0.00967486	0.117389	0.607234	0.543695	1	0	NA
ENSG00000262001	115.179	0.0282856	0.11183	0.634685	0.525634	1	0	NA
ENSG00000262039	5.72334	-0.0320799	0.12172	-1.32022	0.186762	1	0	NA
ENSG00000262049	132.863	-0.000893744	0.111702	-0.0317788	0.974648	1	0	NA
ENSG00000262061	7.90429	0.00369133	0.116724	0.221093	0.82502	1	1.36019	LOC100506388
ENSG00000262185	2.99299	0.00636479	0.116989	0.404504	0.685842	1	1	LINC02861
ENSG00000262202	149.934	-0.00306951	0.116787	-0.199084	0.842197	1	0.997218	NA
ENSG00000262209	9.27062	-0.00609052	0.11606	-0.238889	0.811191	1	1.36019	PCDHGB3
ENSG00000262211	4.02943	0.00601877	0.117415	0.505385	0.613288	1	1	NA
ENSG00000262246	1489.65	-0.0232079	0.11257	-0.551616	0.581212	1	1	CORO7
ENSG00000262312	14.0687	0.00208537	0.115067	0.090758	0.927685	1	1.4003	NA
ENSG00000262408	4.30339	0.0148685	0.118132	0.931368	0.351663	1	0	NA
ENSG00000262413	2.70702	-0.00932256	0.117496	-0.631486	0.527723	1	1	NA
ENSG00000262454	2.07272	-0.00791526	0.117384	-0.555367	0.578643	1	1	NA
ENSG00000262484	7.51711	0.0117146	0.116044	0.476159	0.633961	1	1	CCER2
ENSG00000262503	6.95479	0.0329815	0.121545	1.25323	0.210124	1	0	NA
ENSG00000262533	2.45651	0.0108301	0.11711	0.581687	0.560777	1	0.711002	NA
ENSG00000262576	5.94484	-0.0168486	0.118134	-0.891383	0.372724	1	0	PCDHGA4
ENSG00000262587	10.5273	-0.00548959	0.113639	-0.176945	0.859551	1	1	LOC554206
ENSG00000262655	164.746	0.00150246	0.113221	0.0222416	0.982255	1	0.997218	SPON1
ENSG00000262663	13.6467	-0.0077185	0.11571	-0.322959	0.746726	1	1	NA
ENSG00000262700	2.10827	-0.00405143	0.116935	-0.215038	0.829738	1	1	NA
ENSG00000262712	7.27816	0.0111432	0.11543	0.420828	0.67388	1	0.555607	NA
ENSG00000262766	71.9978	-0.00847346	0.114193	-0.283806	0.776559	1	1	NA
ENSG00000262814	8.03085	0.00555123	0.116794	0.318348	0.750221	1	1.27711	MRPL12
ENSG00000262879	116.381	-0.034123	0.108137	-0.681012	0.495864	1	0	LOC101927060
ENSG00000262902	8.64015	0.00261476	0.115616	0.11006	0.912362	1	1	NA
ENSG00000262903	4.92681	0.000452621	0.116606	0.0287024	0.977102	1	0.555607	NA
ENSG00000262943	9.43077	0.0104788	0.115504	0.401648	0.687943	1	1.27711	ALOX12P2
ENSG00000263001	819.503	0.035957	0.0955821	0.602632	0.546754	1	0.967855	GTF2I
ENSG00000263002	74.1808	-0.00679287	0.112546	-0.171457	0.863864	1	1.43141	ZNF234
ENSG00000263033	11.0596	-0.0064665	0.114294	-0.222009	0.824307	1	1.36019	NA
ENSG00000263050	2.49813	-0.00619166	0.117307	-0.440675	0.659448	1	1	NA
ENSG00000263069	7.80913	0.0194682	0.116982	0.724981	0.468463	1	1	RNF213-AS1
ENSG00000263120	3.93881	0.0312785	0.1228	1.78225	0.074709	1	0	NA
ENSG00000263165	4.47897	0.031425	0.122564	1.63548	0.101949	1	0	NA
ENSG00000263220	7.53676	-0.0022936	0.116104	-0.0929575	0.925937	1	1.4003	NA
ENSG00000263232	2.17222	-0.00170784	0.116871	-0.00501825	0.995996	1	0.621315	NA
ENSG00000263272	8.30749	0.00701725	0.114854	0.26057	0.794425	1	1.4003	NA
ENSG00000263307	12.2283	-0.0149563	0.114728	-0.496912	0.619251	1	1.27711	LOC105371084
ENSG00000263316	5.10404	-0.00202508	0.116212	-0.108784	0.913374	1	0	NA
ENSG00000263326	3.1229	0.00103407	0.116911	0.0636641	0.949238	1	0	NA
ENSG00000263331	2.93024	0.0132019	0.117638	0.72741	0.466975	1	0	NA
ENSG00000263335	122.199	0.0342736	0.112156	0.72582	0.467949	1	1	NA
ENSG00000263338	2.83443	0.0183624	0.118725	1.05952	0.289361	1	0.621315	NA
ENSG00000263345	19.0939	0.00745229	0.114456	0.262821	0.792689	1	1	NA
ENSG00000263400	7.37966	-0.0202075	0.118575	-0.981462	0.326365	1	0	TMEM220-AS1
ENSG00000263465	2192.2	-0.0349158	0.105345	-0.646893	0.517702	1	0.00525319	SRSF8
ENSG00000263468	2.7359	0.00341921	0.117078	0.260982	0.794107	1	1	MIR3130-2
ENSG00000263482	235.74	0.0157227	0.112039	0.398745	0.690081	1	0.997218	NA
ENSG00000263515	2.97024	0.00377343	0.116779	0.167605	0.866894	1	1	MIR548AN
ENSG00000263527	2.27391	0.0106311	0.117696	0.724556	0.468725	1	1	MIR4526
ENSG00000263528	589.879	-0.107371	0.176594	-2.0253	0.0428362	1	0	IKBKE
ENSG00000263531	3.23903	0.0197307	0.119213	1.21685	0.223662	1	0	NA
ENSG00000263593	5.48574	-0.00743486	0.116908	-0.459093	0.646168	1	0	MIR4804
ENSG00000263628	6.09024	0.000703915	0.116633	0.0378437	0.969812	1	0	MIR3155A
ENSG00000263642	3.46793	0.00360217	0.117223	0.268857	0.78804	1	1	MIR4802
ENSG00000263655	2.25362	0.0026445	0.116813	0.163744	0.869933	1	1	NA
ENSG00000263666	2.57527	0.00498163	0.117196	0.350197	0.726191	1	1	SNORA70D
ENSG00000263675	5.62983	-0.0172165	0.117678	-0.817651	0.413556	1	0	MIR5581
ENSG00000263676	1.92009	0.00119143	0.117568	0.132533	0.894563	1	0.711002	MIR4632
ENSG00000263693	4.33545	0.0211226	0.118731	0.993177	0.320624	1	0	MIR3161
ENSG00000263707	4.24115	0.00412016	0.116276	0.200816	0.840842	1	0	NA
ENSG00000263709	1.93796	0.00503142	0.117372	0.390999	0.695798	1	0.621315	NA
ENSG00000263717	5.53553	-0.0597248	0.140208	-2.9531	0.00314601	1	0	NA
ENSG00000263731	86.8083	-0.0339655	0.113213	-0.756687	0.449238	1	0	NA
ENSG00000263766	13.1309	-0.0114944	0.114971	-0.408796	0.682689	1	1	NA
ENSG00000263793	2.69611	0.0137735	0.118036	0.881028	0.378302	1	0.711002	MIR3115
ENSG00000263828	6.3208	0.00951952	0.116535	0.453143	0.650446	1	0.555607	MIR4439
ENSG00000263838	2.59461	0.0052769	0.117289	0.387931	0.698067	1	0	MIR4698
ENSG00000263847	4.38225	-0.00527334	0.116432	-0.274015	0.784073	1	0	NA
ENSG00000263849	2.27286	0.0117048	0.117784	0.780075	0.435346	1	0.621315	MIR4744
ENSG00000263874	72.0942	0.0201389	0.110041	0.460217	0.64536	1	1	LINC00672
ENSG00000263882	3.01983	0.0337491	0.124158	2.18518	0.0288754	1	0	NA
ENSG00000263897	2.66146	0.00847346	0.117465	0.588423	0.556248	1	1	MIR4669
ENSG00000263916	10.6166	0.0104805	0.115688	0.420284	0.674278	1	1.4003	NA
ENSG00000263934	34.2259	0.00597256	0.116455	0.218123	0.827333	1	1	SNORD3A
ENSG00000263956	501.66	0.0424221	0.111084	0.80712	0.419597	1	0	NBPF11
ENSG00000264017	3.60595	0.0068614	0.116438	0.299339	0.764682	1	0	NA
ENSG00000264031	6.52514	-0.0266591	0.120926	-1.44682	0.147947	1	0	NA
ENSG00000264049	2.71606	-0.0183582	0.11883	-1.11154	0.266337	1	0	MIR4737
ENSG00000264070	6.95629	-0.0123748	0.117281	-0.653117	0.513681	1	0	NA
ENSG00000264083	3.16028	0.0127947	0.117691	0.760258	0.4471	1	0	NA
ENSG00000264107	2.84951	-0.0134247	0.117599	-0.733536	0.463232	1	1	NA
ENSG00000264148	2.92072	0.0222052	0.119357	1.15429	0.248382	1	0	NA
ENSG00000264160	3.57843	0.0414548	0.127258	2.09393	0.0362662	1	0	MIR4762
ENSG00000264167	2.75535	0.0130872	0.117907	0.875407	0.381352	1	0.621315	NA
ENSG00000264187	2.75404	-0.00514037	0.117099	-0.348175	0.727709	1	0	NA
ENSG00000264247	267.701	0.0178006	0.103339	0.333031	0.739111	1	0	LINC00909
ENSG00000264254	3.01808	0.00652067	0.117079	0.401596	0.687981	1	0	NA
ENSG00000264279	2.82678	0.018984	0.118822	0.984056	0.325088	1	0.621315	MIR4786
ENSG00000264290	9.42234	0.00969947	0.115561	0.397588	0.690934	1	1.27711	NA
ENSG00000264292	3.0232	0.0377561	0.125694	2.08938	0.0366732	1	0	MIR2467
ENSG00000264295	2.09022	0.000452597	0.117201	0.032092	0.974399	1	0.621315	MIR3922
ENSG00000264364	2616.15	-0.106381	0.134537	-1.58294	0.113436	1	0.00571842	DYNLL2
ENSG00000264408	1.93136	0.00178425	0.117022	0.122216	0.902728	1	1	MIR4470
ENSG00000264443	2.73992	0.000237518	0.11673	0.0204567	0.983679	1	0	NA
ENSG00000264448	6.27611	-0.0323277	0.122058	-1.37787	0.168243	1	0	NA
ENSG00000264456	13.2223	0.0165906	0.117009	0.689982	0.490205	1	1	NA
ENSG00000264468	3.26438	-0.00669308	0.117132	-0.434607	0.663848	1	0	MIR4520-1
ENSG00000264500	2.4315	-0.00850264	0.117039	-0.491699	0.622932	1	0.621315	MIR3124
ENSG00000264522	278.266	-0.0160696	0.110172	-0.376166	0.706793	1	1	OTUD7B
ENSG00000264607	4.20409	0.0278421	0.12178	1.72975	0.0836745	1	0	MIR3173
ENSG00000264623	4.5715	0.0134925	0.117544	0.729084	0.46595	1	1	MIR4796
ENSG00000264672	2.0341	0.00493132	0.117069	0.324188	0.745796	1	1	SEPTIN4-AS1
ENSG00000264678	38.4745	0.0196866	0.116174	0.666899	0.504837	1	1	MIR3140
ENSG00000264737	3.79962	0.0130869	0.117973	0.854977	0.392564	1	0	MIR4511
ENSG00000264743	3.77512	-0.00601866	0.116867	-0.359685	0.719083	1	0	DPRXP4
ENSG00000264772	8.98174	0.0101906	0.115401	0.380549	0.703538	1	1.36019	NA
ENSG00000264773	39.0425	0.0275547	0.115744	0.734525	0.462629	1	1	MIR4420
ENSG00000264810	9.63519	-2.94729e-05	0.11588	-0.00433912	0.996538	1	1	MIR4441
ENSG00000264812	4.74946	0.0242774	0.119794	1.20108	0.22972	1	0	NA
ENSG00000264814	1.85998	0.00776377	0.117506	0.584231	0.559065	1	0.621315	MIR1273C
ENSG00000264862	14.0744	0.0125757	0.116074	0.496649	0.619437	1	1	NA
ENSG00000264895	88.4496	0.0323489	0.117052	0.855444	0.392306	1	0	NA
ENSG00000264931	8.43018	-0.0133157	0.116212	-0.549297	0.582802	1	1	MIR3138
ENSG00000264940	6.08874	0.00523696	0.116252	0.262149	0.793207	1	0	SNORD3C
ENSG00000264941	3.58206	0.0276244	0.121616	1.68695	0.0916124	1	0	MIR4474
ENSG00000264943	6.82976	-0.00508425	0.117769	-0.613626	0.539463	1	1	NA
ENSG00000264947	1.82624	0.00711821	0.117765	0.689119	0.490748	1	0.711002	MIR3181
ENSG00000264966	3.36527	0.00674698	0.117151	0.437618	0.661663	1	1	MIR5094
ENSG00000264978	3.2986	0.0220242	0.119544	1.21676	0.223696	1	0	NA
ENSG00000264994	5.69004	-0.0222418	0.118635	-0.969145	0.332473	1	0	SNORD92
ENSG00000265008	6.30557	-0.0107538	0.116127	-0.45792	0.64701	1	1	NA
ENSG00000265056	10.1907	-0.00578297	0.114812	-0.226557	0.820768	1	1	MIR548S
ENSG00000265089	3.00839	0.0132049	0.117728	0.782109	0.43415	1	0	MIR4655
ENSG00000265123	5.4806	-0.0024795	0.116706	-0.152523	0.878775	1	1	NA
ENSG00000265148	410.428	-0.0624066	0.116814	-1.08463	0.278085	1	0	TSPOAP1-AS1
ENSG00000265206	135.737	0.00847996	0.114174	0.287142	0.774004	1	0	NA
ENSG00000265241	1623.79	-0.0683316	0.0996789	-1.07114	0.284107	1	0.00654388	RBM8A
ENSG00000265253	4.65396	0.0124524	0.117411	0.698272	0.485007	1	1	MIR4446
ENSG00000265321	2.56128	0.00599889	0.117165	0.401497	0.688054	1	0.621315	MIR4263
ENSG00000265354	807.71	0.0330522	0.109975	0.673116	0.500873	1	1	TIMM23
ENSG00000265355	50.0804	0.0186472	0.113833	0.526464	0.598566	1	1	MIR3136
ENSG00000265393	5.81151	-0.00285809	0.116273	-0.159241	0.873479	1	1	NA
ENSG00000265413	6.82452	0.0437898	0.127772	1.87501	0.0607918	1	0	NA
ENSG00000265421	5.53955	0.0512377	0.133583	2.71981	0.00653185	1	0	NA
ENSG00000265429	3.16245	0.00461837	0.116815	0.277424	0.781454	1	0	MIR4782
ENSG00000265432	3.49152	0.0120008	0.117915	0.831476	0.405705	1	0	MIR4308
ENSG00000265435	3.34221	0.00363279	0.116645	0.205152	0.837453	1	0	MIR3121
ENSG00000265451	2.30324	-0.0112818	0.117628	-0.727147	0.467136	1	1	NA
ENSG00000265478	2.95278	0.00656285	0.116943	0.396982	0.691381	1	0	NA
ENSG00000265491	1431.99	0.0802568	0.123372	1.32068	0.18661	1	0.00525319	RNF115
ENSG00000265496	2.21855	-0.00162669	0.116644	-0.103333	0.917698	1	1	NA
ENSG00000265531	2.97932	0.0153218	0.118048	0.937159	0.348677	1	0	FCGR1CP
ENSG00000265558	16.2903	0.0123978	0.115558	0.447887	0.654235	1	1.36019	MIR3918
ENSG00000265565	2.11139	-0.000473119	0.117035	-0.033896	0.97296	1	1	MIR3143
ENSG00000265566	3.13851	0.0305853	0.122737	1.88286	0.0597195	1	0	NA
ENSG00000265574	1.82385	0.00860467	0.117802	0.7359	0.461792	1	0.621315	NA
ENSG00000265683	2.352	-0.0148459	0.118388	-1.07036	0.284459	1	0	NA
ENSG00000265719	4.89589	0.0237883	0.119564	1.16466	0.244155	1	0	MIR4681
ENSG00000265752	3.33057	-0.00786712	0.11742	-0.560097	0.575414	1	1	NA
ENSG00000265753	7.0551	-0.0048338	0.115185	-0.19113	0.848424	1	0	NA
ENSG00000265778	3.94983	0.0146919	0.117282	0.715966	0.474012	1	1	LOC101927989
ENSG00000265798	3.33636	0.00455543	0.117286	0.349289	0.726872	1	0	NA
ENSG00000265800	2.78476	-0.00125395	0.117062	-0.0900837	0.928221	1	0.711002	NA
ENSG00000265808	1271.84	0.0351964	0.0993864	0.571024	0.567983	1	0.967855	SEC22B
ENSG00000265817	34.2314	0.00920625	0.114642	0.324368	0.745659	1	1	RAD54B
ENSG00000265820	10.5904	-0.00502027	0.115285	-0.20731	0.835768	1	1.4003	MIR3177
ENSG00000265871	6.3969	0.0203623	0.117892	0.856614	0.391658	1	0.555607	MIR3174
ENSG00000265874	4.81874	-0.00388635	0.116487	-0.211211	0.832723	1	1	MIR4489
ENSG00000265879	5.91926	0.0209536	0.119066	1.11255	0.265903	1	0.555607	MIR4748
ENSG00000265907	4.01541	-0.0151824	0.11799	-0.856617	0.391657	1	0	NA
ENSG00000265917	3.8178	0.010172	0.117378	0.629912	0.528752	1	0	MIR3685
ENSG00000265932	9.36062	0.0110643	0.115066	0.394058	0.693538	1	1.36019	MIR3146
ENSG00000265967	6.84319	-0.0150298	0.117492	-0.738622	0.460137	1	0	NA
ENSG00000265981	9.85638	0.00018089	0.115167	0.00543995	0.99566	1	1	MIR544B
ENSG00000265982	3.11856	0.0172305	0.119093	1.3333	0.182434	1	0	NA
ENSG00000266019	1716.6	0.0593862	0.123605	1.18781	0.234907	1	0.00571842	MIR3609
ENSG00000266028	329.838	-0.0416051	0.12023	-1.08153	0.279463	1	0	SRGAP2
ENSG00000266053	216.537	-0.0101417	0.105559	-0.212322	0.831856	1	1	NDUFV2-AS1
ENSG00000266094	8064.26	0.0464881	0.109665	0.875977	0.381043	1	0	RASSF5
ENSG00000266097	8.53011	0.00734827	0.116241	0.328059	0.742867	1	1.4003	MIR5192
ENSG00000266104	3.50996	0.0142988	0.117384	0.706975	0.479582	1	1	MIR4326
ENSG00000266124	4.88691	0.000434117	0.116149	0.0237225	0.981074	1	1	MIR5587
ENSG00000266126	6.83606	0.00442763	0.116298	0.220679	0.825343	1	0	NA
ENSG00000266127	12.0525	0.00744851	0.117058	0.45044	0.652393	1	1.27711	NA
ENSG00000266146	11.9219	0.0116921	0.11594	0.463474	0.643025	1	1.27711	MIR5190
ENSG00000266235	1.982	0.00810555	0.117517	0.591124	0.554437	1	1	MIR3176
ENSG00000266236	41.5055	-0.00994235	0.114052	-0.330665	0.740897	1	1.43141	NA
ENSG00000266258	2.18244	0.00486464	0.117286	0.37219	0.709751	1	0.621315	LINC01909
ENSG00000266274	2.91711	-0.00676868	0.11705	-0.381031	0.70318	1	0	NA
ENSG00000266288	3.96248	-0.00256951	0.117146	-0.200394	0.841173	1	1	NA
ENSG00000266302	27.9885	0.00372569	0.117453	0.357392	0.720798	1	1	NA
ENSG00000266308	5.16879	0.0123552	0.117159	0.685914	0.492768	1	0.555607	NA
ENSG00000266313	2.26882	-0.0161367	0.118738	-1.15134	0.249593	1	0	NA
ENSG00000266338	1600.23	-0.0660503	0.132439	-1.43306	0.151839	1	0.00571842	NBPF15
ENSG00000266379	2.72469	-0.000803553	0.117751	-0.140344	0.888389	1	0.711002	NA
ENSG00000266402	111.546	-0.00610694	0.112357	-0.178539	0.8583	1	1	SNHG25
ENSG00000266412	5011.96	0.0858243	0.139496	1.50002	0.133608	1	0	NCOA4
ENSG00000266446	3.23636	-0.00496421	0.117121	-0.335479	0.737264	1	0	NA
ENSG00000266467	3.61483	0.0269972	0.121099	1.48874	0.136555	1	0	NA
ENSG00000266469	15.6056	-0.00623205	0.113348	-0.197246	0.843635	1	1.4003	NA
ENSG00000266473	1.94841	0.01124	0.11789	0.828369	0.407461	1	0	NA
ENSG00000266490	6.88689	-0.0202066	0.118039	-0.869082	0.384803	1	0.555607	NA
ENSG00000266579	5.0194	0.0529281	0.13432	2.45585	0.0140552	1	0	NA
ENSG00000266619	3.26043	-0.00508669	0.116916	-0.315576	0.752325	1	1	MIR4642
ENSG00000266642	3.24603	-0.0146239	0.118088	-0.930327	0.352202	1	0	NA
ENSG00000266644	4.86371	0.00664352	0.117955	0.911848	0.361849	1	0	NA
ENSG00000266648	4.95816	0.0123421	0.116555	0.550884	0.581713	1	1	NA
ENSG00000266651	2.30291	-0.00527414	0.117426	-0.434554	0.663886	1	0.621315	NA
ENSG00000266677	63.1398	0.00200667	0.110955	0.0530947	0.957656	1	1.43141	NA
ENSG00000266709	200.496	0.0117453	0.10773	0.272646	0.785126	1	0.778515	MGC12916
ENSG00000266712	2.58608	0.00908648	0.117246	0.5478	0.583829	1	1	MIR3149
ENSG00000266714	1782.66	-0.0253053	0.115063	-0.690082	0.490142	1	1	MYO15B
ENSG00000266733	2.54027	0.022777	0.120351	1.59371	0.111	1	0	TBC1D29P
ENSG00000266744	2.93254	0.00357985	0.117043	0.241881	0.808872	1	0	NA
ENSG00000266750	3.61795	0.00523116	0.116843	0.352915	0.724152	1	0	MIR4645
ENSG00000266751	2.16119	0.00815122	0.117448	0.570686	0.568213	1	0.621315	MIR3661
ENSG00000266758	2.60068	-0.00515976	0.117257	-0.385532	0.699843	1	1	MIR3680-2
ENSG00000266783	6.11147	-0.0306101	0.122357	-1.63199	0.102681	1	0	NA
ENSG00000266801	7.05321	0.0124469	0.116046	0.497691	0.618702	1	0.555607	NA
ENSG00000266803	5.90372	0.00150195	0.116627	0.0933078	0.925659	1	0	NA
ENSG00000266835	3.39636	0.0191028	0.118613	1.00411	0.315324	1	0	GAPLINC
ENSG00000266844	16.2107	0.0119598	0.115249	0.428214	0.668495	1	1.4003	NA
ENSG00000266852	19.7294	0.00798935	0.113365	0.239505	0.810714	1	1	MIR4482
ENSG00000266910	23.877	0.0114606	0.114091	0.366826	0.713749	1	1	NA
ENSG00000266918	3.62628	0.0455569	0.130513	2.86238	0.00420469	1	0	NA
ENSG00000266931	40.0716	0.0148198	0.116755	0.608704	0.54272	1	1	NA
ENSG00000266957	7.78951	0.0185036	0.116846	0.695711	0.48661	1	1	NA
ENSG00000266962	110.103	0.0116034	0.11078	0.294382	0.768466	1	0	LOC108783654
ENSG00000266967	43.37	0.00279085	0.111151	0.0798377	0.936366	1	1	AARSD1
ENSG00000266970	3.21672	0.00927599	0.116719	0.471368	0.637378	1	0	LOC101928674
ENSG00000266980	4.4615	-0.0349174	0.124139	-1.818	0.0690643	1	0	NA
ENSG00000266994	4.24038	0.0258903	0.120603	1.38979	0.164594	1	0	NA
ENSG00000267011	3.70518	-0.0208809	0.119166	-1.11272	0.26583	1	0	NA
ENSG00000267030	6.7765	-0.014962	0.116541	-0.613636	0.539456	1	0.555607	NA
ENSG00000267041	97.1524	0.03128	0.107608	0.610518	0.541519	1	1	ZNF850
ENSG00000267046	7.32485	0.0148759	0.116915	0.64639	0.518027	1	1	NA
ENSG00000267058	3.96873	-0.0015306	0.116605	-0.0889477	0.929123	1	1	LOC100505715
ENSG00000267062	2.93464	-0.00340491	0.1168	-0.206255	0.836592	1	0	NA
ENSG00000267064	5.65636	0.00767561	0.115653	0.32249	0.747082	1	0	UXT-AS1
ENSG00000267065	2.23687	0.00534122	0.117291	0.391729	0.695259	1	1	LINC02080
ENSG00000267074	173.166	-0.0206464	0.115252	-0.633198	0.526604	1	0.849313	NA
ENSG00000267080	133.665	-0.11563	0.169052	-1.81083	0.0701669	1	0	ASB16-AS1
ENSG00000267083	5.76665	0.0189886	0.117696	0.789909	0.429581	1	0	NA
ENSG00000267090	2.59375	0.00747266	0.117428	0.532312	0.59451	1	1	NA
ENSG00000267096	10.1705	-0.0117183	0.115176	-0.425903	0.670178	1	1.4003	NA
ENSG00000267100	508.693	-0.180764	0.323234	-2.35449	0.0185479	1	0	ILF3-DT
ENSG00000267119	4.58625	-0.0213037	0.11999	-1.54599	0.122106	1	0	NA
ENSG00000267121	737.759	-0.246024	0.269716	-2.35507	0.0185192	1	0	LOC339192
ENSG00000267123	20.2816	0.0124719	0.114979	0.442476	0.658145	1	1.36019	SCAT1
ENSG00000267165	4.28098	0.00180977	0.116103	0.0867529	0.930868	1	0	NA
ENSG00000267166	2.21816	-0.0101523	0.117546	-0.668998	0.503497	1	0.711002	NA
ENSG00000267179	2.41793	0.0106323	0.117836	0.798828	0.42439	1	0	NA
ENSG00000267185	7.6775	-0.0130997	0.115752	-0.493017	0.622	1	1	NA
ENSG00000267197	5.78743	-0.00558117	0.116177	-0.270779	0.786561	1	1	NA
ENSG00000267198	6.19411	0.0237446	0.120161	1.36033	0.173726	1	0	NA
ENSG00000267213	10.7084	-0.0104395	0.11579	-0.426972	0.669399	1	1.36019	LOC400684
ENSG00000267216	83.4091	-0.0326996	0.111008	-0.689411	0.490564	1	1	ZNF8-ERVK3-1
ENSG00000267222	2.56526	-0.00967925	0.117566	-0.666878	0.50485	1	0.621315	NA
ENSG00000267226	13.4653	-0.00487733	0.114213	-0.171217	0.864053	1	1.36019	LOC101927322
ENSG00000267232	12.0679	-0.0142817	0.116788	-0.606544	0.544154	1	1	NA
ENSG00000267249	7.81598	0.0107412	0.11617	0.449957	0.652741	1	1.36019	NA
ENSG00000267253	7.29159	-0.0483848	0.128966	-1.6789	0.0931714	1	0	NA
ENSG00000267260	2.78374	-0.0101616	0.117534	-0.731409	0.46453	1	1	LOC728485
ENSG00000267262	3.71608	0.00326337	0.117226	0.242536	0.808365	1	0	NA
ENSG00000267264	2.70904	-0.0126961	0.117658	-0.73813	0.460435	1	1	NA
ENSG00000267265	108.217	-0.0106984	0.114684	-0.386015	0.699486	1	0.655356	NA
ENSG00000267272	2.1439	0.00253133	0.116948	0.167058	0.867324	1	0.621315	LINC01140
ENSG00000267274	13.0835	0.00557866	0.114352	0.135894	0.891905	1	1	NA
ENSG00000267277	5.75158	-0.0288873	0.120456	-1.20361	0.228739	1	0	NA
ENSG00000267278	112.818	-0.539801	0.293373	-3.05239	0.00227027	1	0	NA
ENSG00000267282	3.13873	-0.00833579	0.116886	-0.465334	0.641692	1	0	NA
ENSG00000267285	4.19836	0.00922882	0.116665	0.483885	0.628467	1	0	NA
ENSG00000267287	3.69544	0.00495593	0.116791	0.289346	0.772317	1	0	NA
ENSG00000267298	9.69932	-0.0140039	0.115926	-0.523645	0.600526	1	1	NA
ENSG00000267302	4.02158	-0.0040032	0.116702	-0.234078	0.814925	1	1	RNFT1-DT
ENSG00000267308	4.15027	-0.000694192	0.116503	-0.041334	0.96703	1	1	NA
ENSG00000267320	4.39459	-0.00510504	0.117918	-0.944639	0.344843	1	0	NA
ENSG00000267321	80.2739	0.0314058	0.112996	0.706539	0.479853	1	0	NA
ENSG00000267322	156.106	-0.00463345	0.114212	-0.135904	0.891897	1	1	SCARNA17
ENSG00000267340	2.31014	0.00293062	0.116891	0.188001	0.850876	1	0	NA
ENSG00000267379	4.47033	0.00608031	0.116352	0.301663	0.762909	1	0	NA
ENSG00000267383	8.44997	-0.00782446	0.116091	-0.360979	0.718115	1	1.4003	NA
ENSG00000267390	4.56724	-0.00660179	0.116557	-0.367194	0.713474	1	0	NA
ENSG00000267394	3.53051	0.00449589	0.116425	0.234166	0.814856	1	0	NA
ENSG00000267419	59.7946	-0.010961	0.10847	-0.25297	0.800292	1	1.43141	NA
ENSG00000267421	1.82717	-0.00278684	0.117167	-0.209253	0.834251	1	1	LOC101928982
ENSG00000267430	77.8859	0.0214478	0.115396	0.663787	0.506826	1	1	NA
ENSG00000267440	7.52449	0.0026662	0.115959	0.114602	0.90876	1	1.27711	NA
ENSG00000267452	5.35444	-0.0639185	0.142492	-2.5599	0.0104701	1	0	LINC02072
ENSG00000267469	3.05752	0.00651099	0.116828	0.364641	0.71538	1	0	NA
ENSG00000267470	6.25034	0.00137552	0.115407	0.0566874	0.954794	1	1	ZNF571-AS1
ENSG00000267475	7.24244	0.00896418	0.115539	0.318501	0.750105	1	0	NA
ENSG00000267493	3.22388	-0.0377781	0.125511	-2.00263	0.0452169	1	0	NA
ENSG00000267519	319.952	-0.0213458	0.116547	-0.698909	0.484609	1	1	NA
ENSG00000267521	2.21059	-0.000132383	0.117421	-0.0049321	0.996065	1	0	NA
ENSG00000267534	274.77	-0.0140808	0.11382	-0.42452	0.671187	1	1	S1PR2
ENSG00000267541	3.19872	0.0314245	0.12311	1.95898	0.0501155	1	0	NA
ENSG00000267546	4.47007	-0.0030092	0.115923	-0.146423	0.883587	1	0	NA
ENSG00000267547	2.38177	0.00190671	0.117149	0.147203	0.882972	1	1	NA
ENSG00000267549	2.51626	-0.00794289	0.117515	-0.587115	0.557127	1	0	NA
ENSG00000267551	4.99242	0.0204259	0.118477	0.977221	0.32846	1	0	LOC100996351
ENSG00000267552	3.14427	0.00368203	0.116979	0.239298	0.810874	1	1	NA
ENSG00000267554	178.909	-0.0132526	0.109747	-0.32068	0.748453	1	1	NA
ENSG00000267561	3.83303	0.0402587	0.126664	2.04211	0.0411407	1	0	NA
ENSG00000267568	2.28941	-0.0049256	0.11732	-0.372657	0.709404	1	0.621315	LOC105371899
ENSG00000267571	4.06559	0.0226953	0.11955	1.19526	0.231985	1	0	NA
ENSG00000267583	3.09372	-0.00922886	0.117231	-0.556016	0.5782	1	0	NA
ENSG00000267586	8.5426	0.00504559	0.114878	0.18757	0.851214	1	1	LINC00907
ENSG00000267598	7.34635	-0.000774255	0.116354	-0.036948	0.970526	1	1	NA
ENSG00000267640	3.7624	-0.00921837	0.117581	-0.665917	0.505464	1	0	NA
ENSG00000267666	6.87302	-0.0119988	0.116676	-0.547727	0.583879	1	0	NA
ENSG00000267670	4.78895	-0.0239042	0.119525	-1.14956	0.250326	1	0	NA
ENSG00000267672	31.0752	0.00719549	0.113787	0.233805	0.815137	1	1	NA
ENSG00000267680	713.469	-0.0539591	0.102336	-0.840208	0.400792	1	0	ZNF224
ENSG00000267692	3.44183	0.011191	0.117095	0.579199	0.562455	1	1	NA
ENSG00000267698	8.50345	-0.0200601	0.116634	-0.706361	0.479964	1	1	LOC101927572
ENSG00000267702	236.128	0.0207762	0.114479	0.598541	0.549479	1	1	NA
ENSG00000267707	2.89596	0.000242475	0.116664	-0.0123244	0.990167	1	0.621315	NA
ENSG00000267717	7.00022	0.00162914	0.116617	0.0938281	0.925246	1	1	NA
ENSG00000267742	2.97892	-0.00961212	0.116921	-0.511422	0.609056	1	0	NA
ENSG00000267745	5.63313	-0.0102062	0.117105	-0.564392	0.572487	1	0	NA
ENSG00000267750	3.98931	-0.0172216	0.118763	-1.12574	0.260276	1	0	NA
ENSG00000267764	5.7653	0.0068793	0.116611	0.364209	0.715702	1	1	NA
ENSG00000267766	10.9874	0.00339688	0.11603	0.142408	0.886757	1	1.27711	NA
ENSG00000267767	39.6761	-0.00958333	0.111065	-0.242168	0.80865	1	1	LINC01801
ENSG00000267769	4.33909	0.0190461	0.118054	0.870772	0.383879	1	0	NA
ENSG00000267783	4.3592	-0.0117711	0.117414	-0.666391	0.505161	1	0	NA
ENSG00000267787	108.68	-0.00283688	0.103628	-0.0583617	0.953461	1	0.655356	NA
ENSG00000267801	4.12235	-0.000270344	0.116262	-0.0187846	0.985013	1	0	NA
ENSG00000267809	33.439	0.0174233	0.11684	0.681315	0.495672	1	1	NA
ENSG00000267834	4.14368	-0.0116629	0.116998	-0.594661	0.55207	1	0	NA
ENSG00000267855	39.866	-0.021624	0.110064	-0.493888	0.621385	1	1	NDUFA7
ENSG00000267939	4.17971	-0.0118984	0.117019	-0.58531	0.558339	1	0	NA
ENSG00000267940	3.44356	0.000932293	0.116473	0.0679904	0.945793	1	1	NA
ENSG00000268001	127.704	-0.0169803	0.113676	-0.464953	0.641965	1	0.655356	CARD8-AS1
ENSG00000268027	531.379	-0.338874	0.218013	-2.73115	0.00631144	1	0	NA
ENSG00000268034	5.39598	-0.0120848	0.115664	-0.467874	0.639875	1	0	NA
ENSG00000268047	3.3581	-0.00665763	0.11661	-0.350986	0.725599	1	1	NA
ENSG00000268051	4.21553	0.0177648	0.118207	0.927965	0.353426	1	0	NA
ENSG00000268069	6.70045	0.00537327	0.115157	0.196012	0.844601	1	1	NA
ENSG00000268093	4.4357	0.0137881	0.117399	0.702721	0.48223	1	0	NA
ENSG00000268117	3.54089	0.00842593	0.117619	0.640854	0.521618	1	0	NA
ENSG00000268119	7.00094	0.00538636	0.116841	0.327289	0.743449	1	0	LOC105372321
ENSG00000268189	3.03801	-0.00503914	0.117018	-0.328592	0.742464	1	1	NA
ENSG00000268201	3.58767	0.0127527	0.11761	0.737629	0.46074	1	1	NA
ENSG00000268218	4.19685	-0.00609229	0.116702	-0.335282	0.737412	1	1	NA
ENSG00000268225	3.25237	-0.00525748	0.11656	-0.266795	0.789627	1	0	NA
ENSG00000268288	4.04841	-0.026342	0.120624	-1.35291	0.176084	1	0	NA
ENSG00000268350	7.23578	-0.0498516	0.130327	-1.80885	0.0704743	1	0	FAM156A
ENSG00000268355	7.26719	-0.0151244	0.116452	-0.604509	0.545505	1	0	NA
ENSG00000268357	7.71768	-0.00567145	0.11468	-0.211496	0.832501	1	1.27711	NA
ENSG00000268379	3.06702	0.0165064	0.118667	1.11783	0.263639	1	0	NA
ENSG00000268392	4.20416	-0.00730869	0.116911	-0.41801	0.67594	1	1	NA
ENSG00000268400	3.9309	0.014532	0.117324	0.70642	0.479927	1	0	NA
ENSG00000268439	8.75574	0.00070182	0.11492	0.0259055	0.979333	1	1	NA
ENSG00000268509	2.86694	0.00208115	0.116884	0.132873	0.894294	1	1	NA
ENSG00000268510	4.75864	-0.012225	0.117446	-0.680802	0.495997	1	1	NA
ENSG00000268520	1.96567	0.0107418	0.118034	0.910207	0.362713	1	0.621315	NA
ENSG00000268521	22.7478	-0.0115374	0.112531	-0.319245	0.749541	1	1	NA
ENSG00000268555	2.00636	0.009752	0.117876	0.805543	0.420506	1	0	NA
ENSG00000268565	9.80253	0.010254	0.114516	0.341884	0.732438	1	1.4003	NA
ENSG00000268568	3.97966	0.00277638	0.116283	0.135481	0.892232	1	0	NA
ENSG00000268573	110.892	0.0156352	0.110438	0.375613	0.707204	1	1	NA
ENSG00000268575	279.355	-0.0291431	0.111262	-0.640006	0.522169	1	0	NA
ENSG00000268658	4.66615	0.00196157	0.117308	0.165289	0.868716	1	0.555607	LINC00664
ENSG00000268670	57.4214	-0.00318179	0.112609	-0.10235	0.918479	1	1	NA
ENSG00000268734	91.3796	0.0121888	0.116147	0.507853	0.611556	1	1	NA
ENSG00000268758	277.476	-0.0215283	0.113486	-0.550762	0.581797	1	0	ADGRE4P
ENSG00000268785	7.18545	-0.0220086	0.117686	-0.826132	0.408729	1	0	NA
ENSG00000268804	2.8741	0.00163461	0.116976	0.107577	0.914331	1	0.711002	NA
ENSG00000268869	4.62598	-0.00151289	0.117101	-0.109216	0.913031	1	0	NA
ENSG00000268895	82.0081	-0.0407593	0.118852	-1.0718	0.283808	1	0	A1BG-AS1
ENSG00000268903	7.01819	0.0181994	0.118939	1.1616	0.245397	1	0	NA
ENSG00000268912	13.1535	-0.0163483	0.116012	-0.592637	0.553424	1	1	NA
ENSG00000268945	2.55347	-0.00651936	0.117091	-0.409858	0.68191	1	0	NA
ENSG00000268947	41.7882	-0.0183542	0.11465	-0.556968	0.577549	1	1	NA
ENSG00000268987	12.2613	0.00099707	0.113834	0.0259832	0.979271	1	1.27711	NA
ENSG00000269001	268.413	-0.0032808	0.112415	-0.0926744	0.926162	1	0	NA
ENSG00000269019	4.79449	0.00266887	0.116301	0.134504	0.893004	1	1	NA
ENSG00000269028	62.2217	-0.016415	0.113049	-0.461394	0.644516	1	1	MTRNR2L2
ENSG00000269038	13.452	-0.0203148	0.115919	-0.659137	0.509808	1	1	NA
ENSG00000269069	29.0069	0.0015182	0.113555	0.0499639	0.960151	1	1	NA
ENSG00000269220	144.493	-0.0610187	0.121035	-1.16524	0.243922	1	0	LINC00528
ENSG00000269292	3.17395	-0.0254004	0.120189	-1.25853	0.208201	1	0	NA
ENSG00000269293	102.669	-0.0794763	0.128659	-1.34793	0.177679	1	0	ZSCAN16-AS1
ENSG00000269296	3.52837	-0.0361182	0.124405	-1.74338	0.0812677	1	0	NA
ENSG00000269303	5.09248	-0.0351069	0.123164	-1.47907	0.13912	1	0	NA
ENSG00000269335	124.093	0.0162305	0.110157	0.348451	0.727501	1	0.655356	IKBKG
ENSG00000269374	33.2817	-0.0289523	0.114439	-0.718736	0.472304	1	1	NA
ENSG00000269397	5.76969	0.00732888	0.116267	0.350463	0.725991	1	0	NA
ENSG00000269399	23.4834	-0.0206494	0.11482	-0.606345	0.544286	1	1	NA
ENSG00000269463	12.7501	0.00996843	0.115575	0.41119	0.680933	1	1	NA
ENSG00000269473	6.33307	-0.00181515	0.115882	-0.0856489	0.931746	1	0.555607	NA
ENSG00000269482	4.54655	-0.00325842	0.116484	-0.178857	0.85805	1	0	NA
ENSG00000269570	20.5413	0.001331	0.114131	0.0415439	0.966862	1	1	NA
ENSG00000269578	50.3559	-0.00239773	0.112962	-0.0862893	0.931236	1	1	NA
ENSG00000269609	334.435	-0.109704	0.186808	-2.17204	0.0298526	1	0	RPARP-AS1
ENSG00000269653	7.88593	0.0164939	0.11725	0.716362	0.473768	1	1	NA
ENSG00000269688	153.796	-0.0157301	0.107346	-0.358447	0.720009	1	0.997218	NA
ENSG00000269696	2.37788	-0.00908717	0.117612	-0.660846	0.508711	1	0	NA
ENSG00000269720	2.64455	0.00654403	0.117157	0.426444	0.669784	1	1	CCDC194
ENSG00000269743	151.929	0.0367856	0.112214	0.759595	0.447497	1	0.778515	SLC25A53
ENSG00000269755	3.88976	0.0140163	0.117231	0.705759	0.480338	1	0	NA
ENSG00000269814	4.68475	-0.0236956	0.120117	-1.33808	0.180869	1	0	NA
ENSG00000269815	6.40744	0.00784943	0.116018	0.349661	0.726593	1	0.555607	NA
ENSG00000269821	106.28	0.0233778	0.114287	0.625735	0.531489	1	0.655356	KCNQ1OT1
ENSG00000269825	166.654	-0.0256621	0.11265	-0.616146	0.537798	1	0.997218	NA
ENSG00000269858	557.486	0.000480229	0.106976	0.0501934	0.959968	1	0.967855	EGLN2
ENSG00000269867	5.6727	0.00391568	0.11562	0.162777	0.870694	1	0	NA
ENSG00000269873	3.69772	0.00499059	0.116691	0.389607	0.696827	1	1	NA
ENSG00000269886	3.621	-0.00570929	0.116981	-0.361236	0.717923	1	0	NA
ENSG00000269889	2.34066	0.00500584	0.116915	0.240934	0.809606	1	1	NA
ENSG00000269890	14.324	0.0154275	0.116436	0.604772	0.54533	1	1	NA
ENSG00000269893	1782.66	0.0173364	0.110669	0.406703	0.684226	1	1	SNHG8
ENSG00000269904	7.65483	-0.0116606	0.115878	-0.458937	0.646279	1	1	MAP2K4P1
ENSG00000269910	2.22413	-0.0012931	0.116892	-0.0854585	0.931897	1	0	NA
ENSG00000269925	28.5967	-0.0111526	0.115135	-0.407256	0.68382	1	1	NA
ENSG00000269934	7.9234	-0.000738364	0.11536	-0.0350277	0.972058	1	1.4003	NA
ENSG00000269946	3.06328	-0.00741315	0.116762	-0.405877	0.684833	1	1	NA
ENSG00000269947	2.77379	-0.00716176	0.117079	-0.441707	0.658701	1	0.711002	NA
ENSG00000269949	4.24185	0.000419028	0.116355	0.0462311	0.963126	1	1	NA
ENSG00000269951	76.8991	0.00529852	0.112007	0.165503	0.868548	1	0	NA
ENSG00000269952	78.9241	-0.0200451	0.116552	-0.705786	0.480321	1	0.655356	NA
ENSG00000269954	2.91816	0.0201752	0.119385	1.27759	0.201393	1	0	NA
ENSG00000269961	4.0612	0.0222364	0.11902	1.0531	0.292297	1	0	NA
ENSG00000269968	19.3069	0.00956664	0.116131	0.427299	0.669162	1	1.36019	NA
ENSG00000269970	2.03356	-0.0130971	0.118069	-0.907855	0.363955	1	0	NA
ENSG00000269971	20.8424	-0.00604228	0.112826	-0.187077	0.8516	1	1.36019	NA
ENSG00000269973	52.9711	-0.00956408	0.112165	-0.277827	0.781145	1	1	NA
ENSG00000269980	2.407	-0.00067652	0.116898	-0.0534954	0.957337	1	0	NA
ENSG00000269981	9.17549	0.00203799	0.116539	0.111829	0.910959	1	1.36019	NA
ENSG00000269982	8.78961	0.0145256	0.116898	0.656363	0.511591	1	1	NA
ENSG00000269983	7.07637	-0.00697386	0.117817	-0.73773	0.460679	1	0	NA
ENSG00000270006	8.31359	-0.0156548	0.116329	-0.616802	0.537366	1	1	LOC101928659
ENSG00000270016	2.4053	-0.00423143	0.116672	-0.232958	0.815794	1	0.711002	NA
ENSG00000270019	19.4374	-0.00801739	0.113113	-0.236051	0.813393	1	1	NA
ENSG00000270020	3.96143	0.000297954	0.116244	0.00724825	0.994217	1	1	NA
ENSG00000270021	6.69496	0.00400601	0.114836	0.151323	0.879721	1	1	NA
ENSG00000270025	2.27934	0.00691553	0.117618	0.597909	0.549901	1	0.621315	NA
ENSG00000270040	5.43473	-0.0114974	0.117566	-0.713292	0.475665	1	0.555607	NA
ENSG00000270048	5.0277	0.00324095	0.116574	0.179645	0.857431	1	0	NA
ENSG00000270060	77.1559	-0.0123251	0.110981	-0.317595	0.750792	1	1	NA
ENSG00000270061	12.0045	-0.00531736	0.11391	-0.179874	0.857252	1	1.4003	NA
ENSG00000270062	100.233	0.0226613	0.109898	0.497984	0.618495	1	0.655356	NA
ENSG00000270069	183.858	-0.000219434	0.112672	-0.0157979	0.987396	1	0.997218	NA
ENSG00000270084	5.17854	-0.0120675	0.117417	-0.696637	0.48603	1	0	NA
ENSG00000270091	5.96348	0.0107621	0.117002	0.562806	0.573567	1	1	NA
ENSG00000270095	4.73538	0.000386747	0.115812	0.0198878	0.984133	1	0	NA
ENSG00000270106	3.325	0.0144014	0.117646	0.76083	0.446758	1	0	TSNAX-DISC1
ENSG00000270127	121.706	-0.0106453	0.116138	-0.512568	0.608254	1	1	NA
ENSG00000270135	17.4421	-0.00590921	0.111778	-0.165504	0.868547	1	1	NA
ENSG00000270141	4.01421	-0.0140169	0.118061	-0.873481	0.382401	1	0	NA
ENSG00000270154	3.8688	-0.00865448	0.11724	-0.538828	0.590006	1	1	NA
ENSG00000270164	9.41703	-0.00416342	0.115782	-0.199321	0.842011	1	1.4003	LINC01480
ENSG00000270170	539.133	-0.0177334	0.10479	-0.355811	0.721982	1	1	NCBP2AS2
ENSG00000270179	20.9608	-0.00052465	0.113476	-0.0197959	0.984206	1	1.36019	NA
ENSG00000270302	1.97023	0.00244217	0.117205	0.189126	0.849994	1	1	NA
ENSG00000270332	4.06803	-0.00720531	0.11642	-0.358467	0.719994	1	0	SMC2-AS1
ENSG00000270379	21.5425	0.00993231	0.117631	0.686089	0.492657	1	1	HEATR9
ENSG00000270381	3.72681	-0.00170028	0.117014	-0.122336	0.902633	1	1	NA
ENSG00000270392	6.36868	-0.00310346	0.115937	-0.150294	0.880533	1	1	PFN1P2
ENSG00000270402	2.95063	0.0397626	0.12699	2.38018	0.0173041	1	0	NA
ENSG00000270427	7.23018	0.0165214	0.117088	0.703484	0.481754	1	0.555607	NA
ENSG00000270441	80.7373	-0.00226329	0.105423	-0.0292459	0.976668	1	0	NA
ENSG00000270474	5.0481	0.00754111	0.116287	0.355305	0.722361	1	0.555607	NA
ENSG00000270503	2.49177	0.00271372	0.117024	0.18598	0.852461	1	1	NA
ENSG00000270542	2.79721	0.0146128	0.118275	0.975492	0.329316	1	0.621315	NA
ENSG00000270550	6.50354	-0.0239989	0.120378	-1.47815	0.139369	1	0	NA
ENSG00000270571	4.59126	0.00695329	0.116887	0.400117	0.689071	1	0	NA
ENSG00000270580	13.8281	-0.00457343	0.113531	-0.152782	0.87857	1	1.4003	PKD1P6-NPIPP1
ENSG00000270624	3.32101	0.00754983	0.117133	0.470544	0.637966	1	1	NA
ENSG00000270629	535.348	0.0572583	0.12413	1.19693	0.231334	1	0	NBPF14
ENSG00000270640	123.264	0.0153925	0.112525	0.420074	0.674431	1	0	NA
ENSG00000270673	23.4385	-0.0213929	0.112955	-0.589575	0.555476	1	1	YTHDF3-AS1
ENSG00000270689	2.35929	-0.00955986	0.117577	-0.672702	0.501137	1	0.711002	NA
ENSG00000270696	88.9102	0.0279486	0.111709	0.628525	0.52966	1	1	NA
ENSG00000270720	2.10465	-0.00694804	0.117471	-0.534276	0.59315	1	0	NA
ENSG00000270761	5.09376	0.00667663	0.11614	0.314495	0.753145	1	1	NA
ENSG00000270781	3.67982	0.0380285	0.125733	2.04594	0.0407627	1	0	NA
ENSG00000270802	4.96952	-0.0028992	0.115739	-0.150708	0.880206	1	1	NA
ENSG00000270816	3.22204	0.00708166	0.117951	0.857418	0.391214	1	0	LINC00221
ENSG00000270863	5.07692	0.0170906	0.118514	1.02774	0.304072	1	0.555607	NA
ENSG00000270872	8.57436	-0.0115069	0.116624	-0.539881	0.589279	1	1.27711	NA
ENSG00000270883	4.01317	0.0176679	0.118804	1.13642	0.255779	1	0	NA
ENSG00000270885	2.99675	-0.00840008	0.116958	-0.4742	0.635358	1	1	RASL10B
ENSG00000270923	1.90677	0.0098804	0.117863	0.79668	0.425637	1	0.621315	NA
ENSG00000270987	2.75635	-0.00358525	0.117049	-0.257351	0.796908	1	0	NA
ENSG00000270990	4.38505	-0.00574834	0.11699	-0.3664	0.714067	1	1	NA
ENSG00000271022	5.12581	0.000346353	0.116178	0.0165247	0.986816	1	1	NA
ENSG00000271092	7.39258	0.0324583	0.121492	1.23886	0.215396	1	0	TLCD4-RWDD3
ENSG00000271105	5.324	-0.00200713	0.116575	-0.113177	0.90989	1	1	NA
ENSG00000271122	85.1424	-0.167758	0.284206	-2.28881	0.0220901	1	0	LOC101930085
ENSG00000271128	5.02468	0.00264903	0.116077	0.113134	0.909924	1	0.555607	NA
ENSG00000271141	19.3128	0.0180253	0.116134	0.627411	0.53039	1	1	NA
ENSG00000271151	5.80873	-0.00431118	0.115872	-0.199111	0.842176	1	0.555607	NA
ENSG00000271155	2.82756	0.00377386	0.116759	0.229721	0.818308	1	0	NA
ENSG00000271254	188.039	0.00592649	0.11091	0.154264	0.877402	1	1	LOC102724250
ENSG00000271268	4.38384	0.0104457	0.116881	0.534983	0.592662	1	0	NA
ENSG00000271283	4.78759	0.0263379	0.120848	1.47686	0.139714	1	0	NA
ENSG00000271321	6.65922	0.0520572	0.133745	2.40932	0.0159821	1	0	CTAGE6
ENSG00000271347	134.859	0.0594953	0.129402	1.36435	0.172457	1	0	NA
ENSG00000271361	37.3468	0.0128718	0.114338	0.420759	0.673931	1	1	NA
ENSG00000271382	3.41218	0.0259651	0.120991	1.55796	0.119242	1	0	NA
ENSG00000271383	1644.51	-0.0244585	0.112131	-0.564401	0.572482	1	0.00654388	NBPF19
ENSG00000271420	4.32199	-0.0192525	0.118692	-1.02474	0.305488	1	0	NA
ENSG00000271425	155.799	0.0323213	0.110459	0.669257	0.503331	1	1	NBPF10
ENSG00000271427	2.8198	0.00303817	0.116436	0.166532	0.867738	1	0.621315	NA
ENSG00000271503	1641.45	-0.0077768	0.116391	-0.402403	0.687387	1	1	CCL5
ENSG00000271509	2.56522	0.00743965	0.117254	0.510852	0.609455	1	1	NA
ENSG00000271538	2.31514	-0.0057679	0.117304	-0.424922	0.670894	1	1	NA
ENSG00000271551	10.1544	-0.00258307	0.114355	-0.102049	0.918717	1	1	NA
ENSG00000271553	11.5718	0.0145964	0.116136	0.55247	0.580626	1	1	NA
ENSG00000271576	2.88396	-0.0102951	0.11737	-0.615959	0.537922	1	0.621315	NA
ENSG00000271582	6.04499	-0.0111366	0.116796	-0.573291	0.566448	1	1	NA
ENSG00000271605	81.6539	0.0150373	0.114884	0.484682	0.627902	1	0	MILR1
ENSG00000271607	2.19611	0.00658092	0.117271	0.461668	0.644319	1	1	NA
ENSG00000271614	319.243	0.0212269	0.116497	0.703572	0.481699	1	0	ATP2B1-AS1
ENSG00000271631	4.13797	0.0145494	0.117947	0.858587	0.390568	1	0	NA
ENSG00000271643	3.68081	-0.0204449	0.118664	-1.00123	0.316714	1	0	NA
ENSG00000271646	126.898	-0.123984	0.175683	-1.84044	0.0657032	1	0	NA
ENSG00000271699	7.30677	0.0144329	0.116573	0.596316	0.550964	1	1	NA
ENSG00000271714	4.74013	-0.00885308	0.116922	-0.478505	0.632291	1	1	NA
ENSG00000271716	9.2929	-0.00411509	0.115513	-0.1788	0.858094	1	1.36019	NA
ENSG00000271725	2.4669	0.0173713	0.118282	0.922138	0.356457	1	0	NA
ENSG00000271727	2.98641	0.00451416	0.116697	0.243747	0.807427	1	0	NA
ENSG00000271730	4.13975	-0.00539714	0.116731	-0.306264	0.759403	1	0	NA
ENSG00000271734	3.23163	0.00458129	0.116431	0.23872	0.811323	1	0	NA
ENSG00000271751	3.37655	-0.0298791	0.12191	-1.53442	0.124926	1	0	NA
ENSG00000271754	5.47235	0.000204718	0.115427	0.00986032	0.992133	1	0	NA
ENSG00000271755	4.78824	0.0106747	0.116607	0.496761	0.619358	1	0.555607	NA
ENSG00000271781	5.67299	-0.0359448	0.124372	-1.72114	0.0852248	1	0	NA
ENSG00000271788	2.71603	-0.00149215	0.116763	-0.0915688	0.927041	1	0.621315	NA
ENSG00000271789	13.7894	-0.0123545	0.114862	-0.427802	0.668795	1	1	NA
ENSG00000271795	3.53857	0.00542547	0.116963	0.341261	0.732907	1	0	NA
ENSG00000271797	2.69112	0.00570928	0.116981	0.353098	0.724015	1	1	NA
ENSG00000271815	3.13883	0.00986363	0.117377	0.608456	0.542885	1	0	NA
ENSG00000271817	5.36579	0.0206829	0.119067	1.1017	0.27059	1	0	NA
ENSG00000271818	6.10865	0.00628293	0.116113	0.325356	0.744912	1	0.555607	NA
ENSG00000271819	11.199	0.00123302	0.114699	0.041976	0.966518	1	1.4003	NA
ENSG00000271828	3.82362	-0.0101858	0.117119	-0.574747	0.565463	1	0	NA
ENSG00000271849	30.5453	-0.007558	0.112796	-0.18912	0.849998	1	1	NA
ENSG00000271856	935.014	0.00268849	0.104956	0.060179	0.952013	1	1	LINC01215
ENSG00000271869	387.487	-0.0513831	0.128801	-1.5094	0.131197	1	0	NA
ENSG00000271882	2.69587	0.00368111	0.117029	0.248663	0.803622	1	0.711002	NA
ENSG00000271886	10.4041	-0.0119143	0.11551	-0.448898	0.653505	1	1.27711	MIR98
ENSG00000271893	6.57697	-0.00782764	0.116903	-0.441691	0.658713	1	1	NA
ENSG00000271914	2.91436	0.00889221	0.11666	0.448006	0.654149	1	0	NA
ENSG00000271918	47.1167	-0.0308345	0.113834	-0.730472	0.465102	1	1	NA
ENSG00000271924	3.28317	0.00230184	0.116696	0.134817	0.892756	1	0	NA
ENSG00000271936	6.51681	0.0180961	0.117835	0.817486	0.413651	1	0	NA
ENSG00000271959	11.4549	-0.0114471	0.11532	-0.443283	0.657561	1	1.36019	NA
ENSG00000271966	14.3826	-0.0051808	0.113347	-0.168037	0.866554	1	1.36019	NA
ENSG00000271971	8.19075	0.012038	0.115889	0.471876	0.637015	1	1.27711	NA
ENSG00000272004	6.87864	-0.0219109	0.117841	-0.850699	0.394936	1	0	NA
ENSG00000272010	3.98756	-0.0050575	0.116888	-0.30999	0.756569	1	1	NA
ENSG00000272023	3.24656	0.000332722	0.116479	0.0177802	0.985814	1	0	NA
ENSG00000272030	5.73659	-0.0479771	0.130333	-2.02839	0.0425206	1	0	NA
ENSG00000272033	111.435	0.0885275	0.163997	2.29355	0.0218166	1	0	NA
ENSG00000272043	6.91599	0.0026288	0.116188	0.129513	0.896952	1	0.555607	NA
ENSG00000272055	6.67341	-0.0153842	0.11703	-0.668903	0.503557	1	0	NA
ENSG00000272076	2.43967	0.00349285	0.117117	0.249507	0.802969	1	0.711002	NA
ENSG00000272078	3.87975	0.00509849	0.116422	0.256363	0.79767	1	1	NA
ENSG00000272102	2.86498	0.00139668	0.116782	0.0807247	0.935661	1	0.711002	NA
ENSG00000272109	9.18567	0.00429503	0.116234	0.218803	0.826804	1	1	NA
ENSG00000272112	9.195	0.00453818	0.115266	0.180085	0.857086	1	1.4003	NA
ENSG00000272114	1.87508	0.0169849	0.119254	1.55935	0.118915	1	0	NA
ENSG00000272129	9.63864	-0.00904365	0.115936	-0.384134	0.700879	1	1.27711	NA
ENSG00000272140	13.2817	-0.0213264	0.11662	-0.705433	0.480541	1	1	NA
ENSG00000272142	4.17481	-0.0120861	0.117497	-0.693006	0.488306	1	1	LYRM4-AS1
ENSG00000272145	109.399	0.00124419	0.106777	0.0257559	0.979452	1	0.655356	NA
ENSG00000272148	20.7663	-0.00960352	0.113091	-0.290447	0.771474	1	1	NA
ENSG00000272153	2.91174	-0.00094833	0.116569	-0.0656289	0.947673	1	1	NA
ENSG00000272159	5.06895	0.0124021	0.117643	0.73256	0.463827	1	1	NA
ENSG00000272168	10.4477	0.00663103	0.117082	0.417781	0.676107	1	1.4003	NA
ENSG00000272173	5.61447	-0.00737002	0.115198	-0.306912	0.758911	1	1	NA
ENSG00000272183	3.2078	0.00980246	0.117355	0.6338	0.526212	1	1	NA
ENSG00000272186	7.39865	-0.0096022	0.114973	-0.351673	0.725083	1	0	NA
ENSG00000272205	3.29118	0.00940911	0.117018	0.5427	0.587337	1	0	NA
ENSG00000272223	2.64234	-0.0143346	0.118106	-0.90168	0.367227	1	0.711002	NA
ENSG00000272226	3.94771	-0.0060174	0.116584	-0.322803	0.746845	1	0	NA
ENSG00000272234	3.74451	0.0197367	0.118722	1.02854	0.303694	1	0	NA
ENSG00000272247	9.04645	0.00706927	0.114745	0.261836	0.793448	1	1	NA
ENSG00000272253	2.48318	0.00300704	0.117186	0.241668	0.809038	1	0.711002	NA
ENSG00000272264	5.95443	-0.00125367	0.115961	-0.0635722	0.949311	1	0	NA
ENSG00000272267	6.5558	-0.00793404	0.11609	-0.357701	0.720567	1	0.555607	NA
ENSG00000272269	16.8527	-0.00665364	0.114664	-0.238778	0.811278	1	1	LOC105374952
ENSG00000272275	2.96106	0.0176588	0.118757	1.14069	0.253998	1	0	NA
ENSG00000272279	3.22713	-0.0228648	0.120025	-1.3685	0.171154	1	0	NA
ENSG00000272282	11.6208	0.00181715	0.116173	0.084913	0.932331	1	1.4003	NA
ENSG00000272301	2.2874	0.0053337	0.117071	0.358668	0.719844	1	1	NA
ENSG00000272316	145.304	0.0293157	0.113136	0.671218	0.502082	1	1	NA
ENSG00000272325	1517.17	-0.0425085	0.109169	-0.78238	0.433991	1	0.00654388	NUDT3
ENSG00000272333	1486.64	0.0199735	0.109974	0.38404	0.700949	1	0.00525319	KMT2B
ENSG00000272334	7.14385	-0.00412017	0.115531	-0.184577	0.853561	1	0.555607	NA
ENSG00000272335	33.6108	-0.00242934	0.114263	-0.0861601	0.931339	1	1	NA
ENSG00000272337	6.45859	0.0195226	0.118356	0.934033	0.350287	1	0	NA
ENSG00000272338	3.90303	0.000594916	0.116881	0.0373617	0.970197	1	1	NA
ENSG00000272343	6.54827	-0.0102097	0.11679	-0.514122	0.607167	1	1	NA
ENSG00000272356	25.4342	0.0185734	0.116525	0.687268	0.491914	1	1	NA
ENSG00000272361	3.03877	-0.00462825	0.116783	-0.267636	0.788979	1	1	NA
ENSG00000272371	2.54097	0.000492702	0.116645	0.0749938	0.94022	1	0.711002	NA
ENSG00000272374	7.25586	-0.00304219	0.116106	-0.139344	0.889178	1	0.555607	NA
ENSG00000272398	4.62446	-0.00789183	0.116944	-0.450487	0.652359	1	0.555607	CD24
ENSG00000272416	3.71157	0.0234799	0.120121	1.39013	0.164489	1	0	NA
ENSG00000272417	1.88128	0.0309026	0.123407	2.61125	0.00902121	1	0	NA
ENSG00000272420	5.41282	-0.0116516	0.11669	-0.538841	0.589997	1	1	NA
ENSG00000272432	2.46699	0.0136211	0.117896	0.831812	0.405515	1	0	NA
ENSG00000272434	16.4895	0.0107757	0.113175	0.316027	0.751982	1	1	NA
ENSG00000272440	3.48683	0.00928605	0.117229	0.555395	0.578624	1	1	NA
ENSG00000272444	2.87769	-0.0104698	0.117897	-0.788804	0.430226	1	0.711002	NA
ENSG00000272477	274.482	0.0582327	0.130828	1.46773	0.142177	1	0	NA
ENSG00000272498	110.598	-0.0330126	0.118176	-0.927645	0.353592	1	0	NA
ENSG00000272502	17.1403	-0.00233521	0.112649	-0.0662709	0.947162	1	1.36019	NA
ENSG00000272509	21.6378	0.0114563	0.112915	0.332037	0.739861	1	1	NA
ENSG00000272510	2.72782	-0.0154386	0.118287	-0.968123	0.332983	1	0	NA
ENSG00000272512	6.39766	3.35685e-05	0.116408	-0.00101345	0.999191	1	0.555607	NA
ENSG00000272516	3.29106	0.0258065	0.12065	1.4085	0.158982	1	0	NA
ENSG00000272525	16.1674	-0.00871719	0.113643	-0.276172	0.782416	1	1	NA
ENSG00000272529	113.972	-0.0414516	0.120554	-1.06835	0.285365	1	0	NA
ENSG00000272541	2.15677	0.00759768	0.117299	0.498707	0.617986	1	1	NA
ENSG00000272555	4.44768	-0.00435932	0.117212	-0.338532	0.734963	1	1	NA
ENSG00000272567	5.63446	0.021363	0.118306	0.952891	0.340645	1	0.555607	NA
ENSG00000272572	4.32819	-0.000722887	0.116539	-0.046322	0.963054	1	1	NA
ENSG00000272578	108.051	0.012181	0.110631	0.306929	0.758897	1	0	NA
ENSG00000272589	2.33966	0.00626974	0.11733	0.455683	0.648618	1	0.711002	ZSWIM8-AS1
ENSG00000272599	68.9204	0.0124843	0.111963	0.3376	0.735665	1	1.43141	NA
ENSG00000272606	110.191	-0.277377	0.435038	-2.46131	0.0138433	1	0	NA
ENSG00000272625	8.85564	0.0169033	0.116945	0.686524	0.492383	1	1	NA
ENSG00000272627	6.05933	0.0139056	0.116852	0.6074	0.543585	1	0	NA
ENSG00000272632	2.2237	-0.00307931	0.117203	-0.23823	0.811703	1	0.621315	NA
ENSG00000272636	6.24254	0.0105303	0.116895	0.537721	0.59077	1	1	DOC2B
ENSG00000272638	3.51568	0.0179822	0.11876	1.09092	0.275307	1	0	NA
ENSG00000272645	89.336	-0.0576396	0.123662	-1.18387	0.236464	1	0	NA
ENSG00000272654	10.1526	-0.0130405	0.115771	-0.486373	0.626703	1	1	NA
ENSG00000272655	47.2357	0.0080541	0.111544	0.212517	0.831704	1	1.43141	NA
ENSG00000272660	2.95769	-0.00772968	0.117044	-0.519158	0.60365	1	1	NA
ENSG00000272662	4.75056	-0.013589	0.116992	-0.646391	0.518026	1	1	NA
ENSG00000272672	3.89945	0.0385078	0.126031	2.10662	0.0351504	1	0	NA
ENSG00000272693	28.0458	-0.0128674	0.110061	-0.314581	0.75308	1	1	LOC441242
ENSG00000272699	2.83009	0.0116587	0.117922	0.841276	0.400193	1	0.711002	NA
ENSG00000272707	7.0786	0.015028	0.116908	0.63815	0.523376	1	1	NA
ENSG00000272711	3.8327	-0.0104444	0.117165	-0.574741	0.565467	1	1	NA
ENSG00000272732	9.21495	0.00297547	0.115604	0.157697	0.874696	1	1.27711	NA
ENSG00000272733	5.6879	-0.0108956	0.11744	-0.666808	0.504895	1	0	NA
ENSG00000272742	1.77251	0.0148022	0.118646	1.16979	0.242087	1	0	NA
ENSG00000272745	2.622	0.0119847	0.117676	0.750064	0.453216	1	0.711002	NA
ENSG00000272758	121.659	0.00284166	0.10749	0.0555606	0.955692	1	1	LOC102723582
ENSG00000272779	302.114	0.00505081	0.108106	0.140723	0.888089	1	0	NA
ENSG00000272787	12.4052	0.0042026	0.117859	0.705535	0.480477	1	1	NA
ENSG00000272791	3.58808	0.00830352	0.116758	0.435725	0.663036	1	1	NA
ENSG00000272795	4.68457	-0.000291423	0.115757	-0.0200751	0.983983	1	1	NA
ENSG00000272800	6.58829	0.002211	0.114941	0.0943696	0.924816	1	0.555607	NA
ENSG00000272808	4.66721	-0.00385826	0.117007	-0.256946	0.79722	1	0	LOC105369201
ENSG00000272829	3.35657	-0.0205353	0.119482	-1.28327	0.199397	1	0	NA
ENSG00000272841	91.3023	0.00576756	0.114192	0.195007	0.845388	1	0.655356	NA
ENSG00000272853	5.71361	-0.0250429	0.119247	-1.03759	0.299461	1	0.555607	NA
ENSG00000272866	3.284	-0.00490272	0.116493	-0.238714	0.811328	1	0	NA
ENSG00000272871	21.0105	-0.0114273	0.113066	-0.336368	0.736594	1	1	NA
ENSG00000272886	3961.49	0.0478963	0.121711	1.10652	0.268501	1	0	DCP1A
ENSG00000272888	8348.99	0.014243	0.103954	0.32022	0.748801	1	0	NA
ENSG00000272899	16.5881	-0.00541864	0.112669	-0.162074	0.871248	1	1	ATP6V1FNB
ENSG00000272908	2.68864	-0.0095865	0.118016	-0.908661	0.363529	1	0.621315	NA
ENSG00000272910	7.09971	0.0299473	0.119822	1.0685	0.285295	1	0	NA
ENSG00000272911	13.4579	-0.0135999	0.116379	-0.566207	0.571253	1	1	NA
ENSG00000272913	3.21458	-0.00949356	0.117207	-0.560911	0.574858	1	0	NA
ENSG00000272914	3.49709	0.0153884	0.117471	0.715866	0.474074	1	1	NA
ENSG00000272941	109.33	0.0143326	0.111678	0.366654	0.713877	1	0	NA
ENSG00000272948	7.02615	-0.00263217	0.114923	-0.103217	0.917791	1	1	NA
ENSG00000272967	2.13369	0.00249643	0.117094	0.179371	0.857646	1	0	NA
ENSG00000272984	4.5682	0.0449114	0.130137	2.84772	0.00440338	1	0	NA
ENSG00000272986	5.41883	-0.0168163	0.117171	-0.717323	0.473175	1	0.555607	NA
ENSG00000272988	5.61926	-0.000789998	0.116479	-0.044639	0.964395	1	0	NA
ENSG00000272989	12.8171	-0.0114012	0.115922	-0.459661	0.645759	1	1	NA
ENSG00000272991	2.49499	-0.00805732	0.117361	-0.551877	0.581032	1	0	NA
ENSG00000273001	1.85778	0.0014752	0.117133	0.10379	0.917336	1	0.711002	NA
ENSG00000273002	8.1238	0.00326893	0.115455	0.143988	0.88551	1	1.4003	NA
ENSG00000273007	2.19804	-0.021976	0.120214	-1.60263	0.109016	1	0	NA
ENSG00000273010	11.3393	-0.0186304	0.11453	-0.571359	0.567756	1	1	NA
ENSG00000273015	526.903	-0.0586187	0.101014	-0.942689	0.34584	1	0	NA
ENSG00000273026	2.2223	0.0100438	0.117189	0.569034	0.569333	1	0	NA
ENSG00000273033	275.775	0.207334	0.287929	2.25461	0.024158	1	0	LINC02035
ENSG00000273038	152.147	-0.009774	0.114556	-0.369148	0.712017	1	0.778515	NA
ENSG00000273045	17.3626	0.00164534	0.114836	0.0792263	0.936853	1	1.4003	C2orf15
ENSG00000273056	10.5254	0.0140547	0.116853	0.632876	0.526814	1	1	NA
ENSG00000273076	7.39258	-0.00768778	0.115961	-0.350812	0.725729	1	0	NA
ENSG00000273090	2.35493	0.0096589	0.118075	0.970544	0.331775	1	0.621315	NA
ENSG00000273108	5.53469	0.00896924	0.116986	0.49713	0.619097	1	0.555607	NA
ENSG00000273110	1.9905	0.00192202	0.117087	0.137018	0.891017	1	1	NA
ENSG00000273118	4.79498	-0.00926118	0.11623	-0.446964	0.654901	1	1	NA
ENSG00000273129	5.12805	0.038045	0.125986	2.2106	0.0270637	1	0	PACERR
ENSG00000273133	5.44524	0.00798001	0.116645	0.363061	0.716559	1	0.555607	NA
ENSG00000273136	680.254	-0.00393563	0.110466	-0.104309	0.916924	1	1	NBPF26
ENSG00000273137	9.2418	0.000792823	0.115049	0.00164374	0.998688	1	1.36019	NA
ENSG00000273141	11.1889	-0.00852159	0.115602	-0.337243	0.735934	1	1.4003	NA
ENSG00000273145	6.47754	-0.0100474	0.11601	-0.42405	0.67153	1	0.555607	NA
ENSG00000273149	309.974	0.00843579	0.112917	0.269182	0.78779	1	0	NA
ENSG00000273151	12.8502	-0.000261869	0.115425	-0.0127312	0.989842	1	1	NA
ENSG00000273174	29.5077	0.0100256	0.11251	0.264127	0.791682	1	1	NA
ENSG00000273179	3.34188	-0.0172811	0.118173	-0.908139	0.363805	1	0	NA
ENSG00000273196	2.50134	-0.0107337	0.117664	-0.722658	0.46989	1	0.621315	NA
ENSG00000273199	7.10952	-0.0114295	0.11729	-0.639344	0.522599	1	0.555607	NA
ENSG00000273203	3.37966	0.019105	0.118659	1.02689	0.304474	1	0	NA
ENSG00000273204	4.09961	-0.0181185	0.117501	-0.771739	0.440269	1	0	NA
ENSG00000273218	8.63145	0.00945282	0.1161	0.424903	0.670908	1	1.4003	NA
ENSG00000273240	7.33718	0.027247	0.120125	1.17377	0.240489	1	0	NA
ENSG00000273245	83.4297	0.160281	0.3184	2.5236	0.0116159	1	0	NA
ENSG00000273247	373.056	-0.0280182	0.101448	-0.520527	0.602696	1	0.967855	NA
ENSG00000273249	4.19349	0.0110588	0.117061	0.556559	0.577829	1	0	NA
ENSG00000273253	75.4405	-0.00677723	0.114462	-0.236148	0.813318	1	1	NA
ENSG00000273261	6.80089	0.0151335	0.116695	0.628111	0.529931	1	1	NA
ENSG00000273265	39.9791	-0.00372813	0.11075	-0.112778	0.910207	1	1	CNNM3-DT
ENSG00000273275	9.64465	0.0183421	0.116088	0.630043	0.528666	1	1	NA
ENSG00000273284	307.593	0.0712328	0.144899	1.9757	0.0481887	1	0	NA
ENSG00000273300	2.16986	0.00967368	0.117597	0.670177	0.502745	1	0.711002	NA
ENSG00000273301	1.93455	-0.00145582	0.117642	-0.176343	0.860025	1	1	NA
ENSG00000273311	112.678	0.0658983	0.13317	1.44962	0.147163	1	0	DGCR11
ENSG00000273320	50.1266	0.00596853	0.113674	0.185546	0.852801	1	1	NA
ENSG00000273336	9.32559	-0.00119743	0.114564	-0.0452766	0.963887	1	1.27711	NA
ENSG00000273341	2.08963	-0.000838065	0.117298	-0.068548	0.945349	1	0.621315	NA
ENSG00000273345	32.7628	0.000533297	0.112553	0.0230575	0.981604	1	1	NA
ENSG00000273350	26.1837	-0.0135354	0.11585	-0.521368	0.60211	1	1	NA
ENSG00000273361	3.72927	-0.0077557	0.116879	-0.449359	0.653173	1	0	NA
ENSG00000273365	6.32675	0.00742574	0.116337	0.352238	0.72466	1	0	NA
ENSG00000273366	3.12325	-0.000820741	0.116665	-0.0477451	0.961919	1	0	NA
ENSG00000273368	6.10422	0.0170296	0.117614	0.796255	0.425884	1	0.555607	NA
ENSG00000273369	3.63768	0.00525403	0.116368	0.263311	0.792311	1	1	NA
ENSG00000273373	125.097	0.0803172	0.146519	1.72526	0.0844799	1	0	NA
ENSG00000273415	4.54068	-0.0351627	0.123789	-1.63859	0.101299	1	0	NA
ENSG00000273437	16.0831	0.0121479	0.114213	0.386916	0.698818	1	1.36019	NA
ENSG00000273447	35.215	0.0176376	0.113672	0.503481	0.614626	1	1	NA
ENSG00000273448	6.08404	-0.0199325	0.11842	-0.940188	0.347121	1	0	NA
ENSG00000273454	2.36495	0.0167507	0.118804	1.17355	0.240576	1	0	NA
ENSG00000273456	21.776	-0.0197311	0.11368	-0.540093	0.589133	1	1	NA
ENSG00000273464	19.1657	0.0164625	0.116453	0.655472	0.512164	1	1	NA
ENSG00000273472	3.6505	0.0181303	0.118856	1.14435	0.252479	1	0	NA
ENSG00000273493	3.43772	0.0108452	0.117143	0.588981	0.555874	1	1	NA
ENSG00000273599	21.5904	0.0169944	0.113918	0.490865	0.623522	1	1	NA
ENSG00000273611	953.284	0.0173848	0.104393	0.308385	0.757789	1	1	ZNHIT3
ENSG00000273654	7.03221	0.0022732	0.114824	0.0840635	0.933006	1	1	NA
ENSG00000273682	14.6274	0.00383278	0.114647	0.142152	0.88696	1	1	NA
ENSG00000273687	5.58283	0.0354476	0.123204	1.47621	0.139889	1	0	NA
ENSG00000273724	6.06435	-0.01494	0.116884	-0.643972	0.519594	1	0.555607	NA
ENSG00000273729	163.929	0.00887797	0.111609	0.238609	0.811408	1	1	NA
ENSG00000273742	6.35485	0.0251378	0.120098	1.27965	0.200668	1	0	MIR6075
ENSG00000273747	2.4572	0.00533779	0.117124	0.312167	0.754913	1	1	NA
ENSG00000273748	245.204	0.004092	0.112814	0.110607	0.911928	1	0.778515	NA
ENSG00000273749	328.079	-0.00811832	0.11335	-0.237194	0.812506	1	0	CYFIP1
ENSG00000273802	2658.01	-0.0819076	0.152514	-1.97914	0.0478	1	0.00571842	H2BC8
ENSG00000273816	5.63128	-0.0144048	0.117251	-0.681904	0.4953	1	1	NA
ENSG00000273824	4.04781	0.00413072	0.116995	0.274026	0.784064	1	1	NA
ENSG00000273828	6.68425	-0.0137444	0.116067	-0.529929	0.596161	1	1	NA
ENSG00000273836	1.90805	0.006348	0.117322	0.463379	0.643093	1	1	MIR6842
ENSG00000273837	18.5521	0.00366362	0.116036	0.147386	0.882828	1	1.4003	NA
ENSG00000273882	3.84069	0.0172556	0.118481	1.01727	0.309024	1	0	MIR8066
ENSG00000273888	5.86352	0.0185716	0.117665	0.801942	0.422586	1	0.555607	FRMD6-AS1
ENSG00000273893	6.39502	0.00357658	0.115642	0.15561	0.876341	1	0.555607	NA
ENSG00000273972	26.5235	-0.00825203	0.112847	-0.246024	0.805663	1	1	NA
ENSG00000273973	1.88942	-0.00780377	0.117358	-0.528941	0.596846	1	0.711002	NA
ENSG00000274001	4.09322	0.0130498	0.117341	0.682153	0.495142	1	1	NA
ENSG00000274012	304866	-0.0026413	0.104663	-0.0588491	0.953072	1	0	RN7SL2
ENSG00000274015	23.7983	-0.00972558	0.112404	-0.266349	0.78997	1	1	LOC105370532
ENSG00000274021	8.53685	-0.00711228	0.11584	-0.314764	0.752941	1	1.4003	NA
ENSG00000274031	1.93711	-0.00407564	0.117276	-0.322387	0.747159	1	0	NA
ENSG00000274051	9.49331	0.00506794	0.115575	0.211028	0.832865	1	1.27711	NA
ENSG00000274054	2.06876	-0.00201293	0.11706	-0.142559	0.886639	1	0	MIR4727
ENSG00000274066	4.5681	-0.0107225	0.116948	-0.550445	0.582014	1	1	MIR6514
ENSG00000274092	5.34191	-0.0358469	0.12498	-2.09464	0.036203	1	0	NA
ENSG00000274159	9.30979	0.00477056	0.114199	0.159097	0.873592	1	1	NA
ENSG00000274184	1.89782	-0.00184195	0.117313	-0.164435	0.869388	1	0.621315	NA
ENSG00000274211	647.048	-0.027277	0.0896929	-0.451391	0.651708	1	0	SOCS7
ENSG00000274214	18.1462	0.0105671	0.113515	0.327558	0.743246	1	1	NA
ENSG00000274251	9.34621	-0.00469002	0.113817	-0.161504	0.871696	1	1	NA
ENSG00000274253	5.22846	-0.0215508	0.119056	-1.09163	0.274994	1	0	LOC283683
ENSG00000274265	129.708	0.0143568	0.107204	0.310672	0.75605	1	0	NA
ENSG00000274290	441.132	-0.0764133	0.145037	-1.76846	0.0769836	1	0	H2BC6
ENSG00000274294	5.0844	0.0176408	0.117547	0.762851	0.445552	1	0.555607	NA
ENSG00000274341	7.12322	0.013191	0.116416	0.563547	0.573062	1	1	NA
ENSG00000274346	1.84445	-0.00342844	0.117255	-0.269696	0.787394	1	1	NA
ENSG00000274373	4.10742	-0.0153984	0.118289	-0.954595	0.339783	1	0	NA
ENSG00000274380	6.53148	0.00753284	0.116485	0.369529	0.711733	1	0	MIR6801
ENSG00000274452	13.7661	0.0046655	0.116297	0.234092	0.814913	1	1	NA
ENSG00000274460	45.3779	0.00623652	0.113166	0.195002	0.845391	1	1.43141	NA
ENSG00000274466	4.16225	0.00671553	0.117165	0.450268	0.652517	1	0	MIR1273H
ENSG00000274487	11.4717	-0.000768777	0.115501	-0.0355966	0.971604	1	1	NPEPPSP1
ENSG00000274505	8.62367	-0.00752869	0.115356	-0.300846	0.763532	1	1.36019	NA
ENSG00000274515	3.4132	-0.0176304	0.118524	-1.00423	0.31527	1	0	NA
ENSG00000274523	364.534	0.0162921	0.0892603	0.275309	0.783079	1	0	RCC1L
ENSG00000274561	98.3354	-0.000945494	0.110024	-0.0142347	0.988643	1	1	NA
ENSG00000274605	3.62646	-0.00342023	0.116512	-0.183901	0.854091	1	0	PCCA-DT
ENSG00000274624	2.59981	-0.0134444	0.118002	-0.854649	0.392745	1	0.621315	NA
ENSG00000274641	515.106	-0.0778194	0.147306	-1.83504	0.0665004	1	0	H2BC17
ENSG00000274677	86.6022	0.0320933	0.11457	0.763653	0.445074	1	0	NA
ENSG00000274678	4.84642	-0.0638788	0.14286	-2.66928	0.00760138	1	0	NA
ENSG00000274750	95.4253	0.00199441	0.110818	0.0141803	0.988686	1	1	H3C6
ENSG00000274751	2.13732	-0.00801597	0.11754	-0.555187	0.578767	1	0	NA
ENSG00000274752	81.0976	-0.0572728	0.132623	-1.63522	0.102004	1	0	NA
ENSG00000274758	2.77101	0.00280351	0.116906	0.167517	0.866963	1	0.711002	NA
ENSG00000274767	5.85978	-0.00670584	0.11744	-0.514706	0.606758	1	1	NA
ENSG00000274810	3.8875	0.00806405	0.117247	0.531175	0.595297	1	1	NPHP3-ACAD11
ENSG00000274824	9.50115	0.0101278	0.116562	0.47873	0.632131	1	1.27711	MIR7152
ENSG00000274918	4.2453	0.0066812	0.11616	0.314006	0.753516	1	0	NA
ENSG00000274932	1.92779	-0.0109175	0.117865	-0.820358	0.412012	1	0.711002	MIR7150
ENSG00000274934	2.04633	-0.00664328	0.117174	-0.445611	0.655878	1	1	NA
ENSG00000274949	2.31947	-0.00571156	0.117171	-0.392999	0.69432	1	1	NA
ENSG00000274954	11.1552	0.00988495	0.115552	0.434946	0.663601	1	1	NA
ENSG00000274963	41.9622	0.00428987	0.113997	0.144932	0.884764	1	1.43141	NA
ENSG00000274964	7.42196	0.0219205	0.11847	0.938638	0.347917	1	0.555607	NA
ENSG00000275004	78.2911	0.00999263	0.110249	0.245353	0.806183	1	0	ZNF280B
ENSG00000275022	5.23023	0.0129959	0.116874	0.603776	0.545993	1	1	MIR6753
ENSG00000275023	10989.3	-0.0926802	0.128809	-1.43425	0.151502	1	0	MLLT6
ENSG00000275036	2.84388	-0.0145282	0.118355	-1.00802	0.313443	1	0.621315	MIR8086
ENSG00000275052	3005.56	0.0880194	0.125763	1.25473	0.209577	1	0	PPP4R3B
ENSG00000275056	110.572	0.0208527	0.112382	0.527313	0.597976	1	1	NA
ENSG00000275063	2.04676	0.0013694	0.117339	0.126628	0.899235	1	1	LOC102723407
ENSG00000275066	2405.17	0.0299712	0.109174	0.741962	0.45811	1	0.00571842	SYNRG
ENSG00000275084	6.73642	-0.0100314	0.116002	-0.425591	0.670406	1	0.555607	SNORD91B
ENSG00000275092	42.512	-0.00816252	0.113937	-0.241881	0.808873	1	1.43141	NA
ENSG00000275111	14.0903	0.00502962	0.115517	0.20912	0.834354	1	1	ZNF2
ENSG00000275119	4.29268	0.0216405	0.119537	1.25456	0.20964	1	0	NA
ENSG00000275120	34.7317	0.0256449	0.112392	0.600673	0.548058	1	1	NA
ENSG00000275160	6.24602	0.00149767	0.115978	0.0666664	0.946847	1	0.555607	NA
ENSG00000275162	2.2476	0.0062925	0.117007	0.381975	0.70248	1	0	NA
ENSG00000275183	25.4833	-0.0167476	0.116105	-0.61233	0.54032	1	1	LENG9
ENSG00000275185	4.22192	-0.00832176	0.116422	-0.401236	0.688246	1	1	NA
ENSG00000275202	70.9092	-0.00566045	0.109939	-0.146411	0.883597	1	1.43141	NA
ENSG00000275223	1.95965	-0.000975538	0.116939	-0.0656103	0.947688	1	1	NA
ENSG00000275236	5.46068	0.0144066	0.117647	0.853201	0.393548	1	0	NA
ENSG00000275243	2.77222	-0.0120399	0.117523	-0.700241	0.483777	1	0.621315	NA
ENSG00000275294	7.40186	-0.014966	0.116318	-0.58269	0.560102	1	1	NA
ENSG00000275329	1.84799	-0.00423766	0.117328	-0.333433	0.738807	1	0	NA
ENSG00000275342	147.987	0.028514	0.11554	0.754873	0.450325	1	0.849313	PRAG1
ENSG00000275345	2.36417	0.00527008	0.11718	0.368028	0.712853	1	0.711002	NA
ENSG00000275367	10.2542	0.00457703	0.116149	0.21939	0.826347	1	1	NA
ENSG00000275379	319.469	-0.0419824	0.122792	-1.19294	0.232893	1	0	H3C11
ENSG00000275383	4.81803	0.00130845	0.115696	0.0398849	0.968185	1	0.555607	NA
ENSG00000275401	10.2078	0.00923538	0.11513	0.347063	0.728544	1	1.36019	NA
ENSG00000275437	39.5758	0.0129235	0.114688	0.422447	0.672699	1	1	NA
ENSG00000275438	7.97384	-0.0124559	0.116615	-0.564942	0.572113	1	1	NA
ENSG00000275453	4.4213	0.0531945	0.134412	2.41901	0.0155627	1	0	MIR548O2
ENSG00000275457	19.0415	-0.0256227	0.114687	-0.677414	0.498143	1	1	NA
ENSG00000275464	105.398	-0.0117344	0.115766	-0.453851	0.649936	1	0	LOC102724159
ENSG00000275476	6.97662	-0.00257752	0.116035	-0.127589	0.898474	1	1	NA
ENSG00000275485	3.97414	0.00980632	0.117029	0.474739	0.634973	1	1	NA
ENSG00000275538	388.328	-0.0120973	0.117335	-0.534681	0.59287	1	1	RNVU1-19
ENSG00000275549	3.20637	-0.00286758	0.117119	-0.210487	0.833287	1	0	STPG3-AS1
ENSG00000275557	18.7777	0.0263978	0.114792	0.70292	0.482106	1	1	NA
ENSG00000275585	2.71533	0.0085222	0.117594	0.640796	0.521655	1	1	LOC101929798
ENSG00000275601	2.73992	0.00484481	0.117057	0.27607	0.782495	1	0.621315	NA
ENSG00000275613	3.88679	-0.0393013	0.126159	-1.98829	0.0467801	1	0	NA
ENSG00000275632	5.07528	-0.00982067	0.116756	-0.49527	0.62041	1	0	NA
ENSG00000275665	3.54279	0.00655523	0.116944	0.394285	0.693371	1	1	NA
ENSG00000275667	3.1606	0.0021856	0.116814	0.13305	0.894154	1	0	MIR6839
ENSG00000275709	9.41382	-0.0123693	0.115738	-0.475378	0.634518	1	1	NA
ENSG00000275743	90.159	-0.0193003	0.115967	-0.646524	0.51794	1	1	NA
ENSG00000275763	2.07759	0.00381883	0.117163	0.271524	0.785988	1	0	C18orf65
ENSG00000275764	278.704	0.0895569	0.136754	1.47278	0.14081	1	0	NA
ENSG00000275765	36.4937	0.00462834	0.111825	0.132811	0.894343	1	1	NA
ENSG00000275772	4.57786	0.00345977	0.117083	0.243349	0.807735	1	1	NA
ENSG00000275789	2.35689	0.00421507	0.117295	0.326999	0.743669	1	0.621315	MIR8064
ENSG00000275791	113.597	-0.0639599	0.13273	-1.48694	0.13703	1	0	NA
ENSG00000275807	6.82657	-0.0166009	0.117234	-0.706932	0.479609	1	0	NA
ENSG00000275835	749.567	0.0573108	0.119431	1.0889	0.276199	1	0	TUBGCP5
ENSG00000275839	2.15364	-7.30835e-05	0.117025	-0.00816685	0.993484	1	1	NA
ENSG00000275854	27.036	0.00343675	0.112598	0.100938	0.9196	1	1	NA
ENSG00000275880	4.53631	-0.00854435	0.11611	-0.375158	0.707543	1	1	NA
ENSG00000275888	97.3327	0.0358234	0.12343	1.51265	0.130367	1	0	NA
ENSG00000275894	3.7381	0.00348331	0.116711	0.203722	0.83857	1	1	NA
ENSG00000275895	254.268	0.000514385	0.11751	0.0471159	0.962421	1	0.778515	U2AF1L5
ENSG00000275901	6.38184	-0.0157782	0.116932	-0.670339	0.502642	1	0.555607	NA
ENSG00000275910	2.39817	-0.00905801	0.117447	-0.617079	0.537182	1	1	NA
ENSG00000275927	15.1468	-0.0104745	0.115683	-0.420596	0.67405	1	1.36019	NA
ENSG00000275939	5.05999	0.00208656	0.116461	0.107821	0.914137	1	1	NA
ENSG00000276015	4.01103	-0.00037261	0.116945	-0.0283033	0.97742	1	1	NA
ENSG00000276023	86.5202	-0.00983063	0.108349	-0.230988	0.817324	1	1	DUSP14
ENSG00000276026	6.65023	-0.0318038	0.121629	-1.3136	0.188981	1	0	NA
ENSG00000276045	837.282	0.0177064	0.106894	0.362517	0.716966	1	1	ORAI1
ENSG00000276070	10.287	0.00198372	0.116491	0.102797	0.918124	1	1	CCL4L2
ENSG00000276075	2.89486	-0.0110139	0.117613	-0.711456	0.476802	1	0.621315	NA
ENSG00000276085	103.04	-0.000522471	0.117159	-0.049912	0.960192	1	1	CCL3L1
ENSG00000276101	4.62261	0.0280083	0.120925	1.35054	0.176842	1	0	NA
ENSG00000276103	7.12594	-0.0309905	0.121435	-1.32607	0.184817	1	0	NA
ENSG00000276105	2.81159	-0.00621419	0.116918	-0.358876	0.719688	1	1	NA
ENSG00000276115	5.37804	-0.00669612	0.117163	-0.42659	0.669678	1	0.555607	NA
ENSG00000276124	1.89571	0.00275246	0.117347	0.234027	0.814964	1	1	MIR6855
ENSG00000276136	94.6955	0.0211631	0.110549	0.491079	0.623371	1	0.655356	NA
ENSG00000276141	372.337	0.0772696	0.145497	1.76708	0.0772148	1	0	NA
ENSG00000276180	101.129	-0.0125746	0.115183	-0.45171	0.651478	1	1	H4C9
ENSG00000276188	2.72191	0.0160706	0.11843	1.0101	0.312447	1	0	NA
ENSG00000276234	194.499	-0.0268724	0.109938	-0.6316	0.527648	1	0.849313	TADA2A
ENSG00000276241	2.05858	0.00284006	0.117614	0.339503	0.734231	1	1	NA
ENSG00000276248	4.98565	-0.0115094	0.116737	-0.542481	0.587487	1	0	NA
ENSG00000276255	12.9884	-0.000379868	0.114247	-0.0157151	0.987462	1	1.36019	LINC02809
ENSG00000276282	5.4531	0.0232842	0.119232	1.08557	0.277669	1	0	NA
ENSG00000276292	1.8897	-0.00128342	0.117085	-0.0957048	0.923755	1	0.621315	NA
ENSG00000276302	3.17057	0.00273894	0.116498	0.170907	0.864297	1	0	NA
ENSG00000276326	7.20918	0.000312056	0.115578	0.01804	0.985607	1	0	MIR2909
ENSG00000276345	14.236	0.00144954	0.117761	0.18067	0.856627	1	1	LOC107987373
ENSG00000276417	3.05246	0.000906218	0.116867	0.0576979	0.953989	1	1	NA
ENSG00000276454	2.23151	-0.00314117	0.117194	-0.22721	0.82026	1	0.711002	NA
ENSG00000276494	3.08643	0.00911119	0.117391	0.585973	0.557893	1	0	NA
ENSG00000276517	435.297	0.377202	0.477818	2.58822	0.00964724	1	0	NA
ENSG00000276523	4.32413	0.0134282	0.117536	0.733425	0.463299	1	0	NA
ENSG00000276524	2.72266	-0.00259803	0.116521	-0.151137	0.879868	1	0	NA
ENSG00000276529	6.10372	0.00301856	0.115616	0.12527	0.90031	1	1	NA
ENSG00000276570	21.6502	-0.00727077	0.114572	-0.253169	0.800138	1	1	NA
ENSG00000276571	3.00821	-0.00273839	0.116735	-0.166325	0.867901	1	0	NA
ENSG00000276575	10.8001	0.000633689	0.113395	0.0294614	0.976497	1	1.4003	MIR6895
ENSG00000276603	42.2588	0.0309938	0.112651	0.695031	0.487036	1	1	NA
ENSG00000276645	3.90874	0.0506754	0.132747	2.41217	0.0158578	1	0	NA
ENSG00000276663	2.41292	0.0139761	0.117961	0.860229	0.389663	1	0	NA
ENSG00000276672	86.7338	0.171789	0.222259	2.09531	0.0361434	1	0	NA
ENSG00000276730	7.61011	-0.000257273	0.114114	-0.0130834	0.989561	1	1	NA
ENSG00000276747	1.86152	-0.00332896	0.117605	-0.366355	0.7141	1	0.621315	PADI6
ENSG00000276757	9.29174	-0.00773478	0.115675	-0.329327	0.741909	1	1.27711	NA
ENSG00000276758	4.95978	0.00623394	0.117522	0.521503	0.602017	1	1	NA
ENSG00000276791	88.2328	-0.0766531	0.149798	-2.06264	0.0391466	1	0	NA
ENSG00000276805	43.4452	-0.0014749	0.106871	-0.110338	0.912141	1	1	NA
ENSG00000276809	87.0162	0.55723	0.41391	2.82735	0.00469346	1	0	NA
ENSG00000276830	6.05938	-0.00153166	0.116017	-0.075181	0.940071	1	0	MIR6730
ENSG00000276853	221.752	-6.71646e-05	0.104289	0.0127035	0.989864	1	0.849313	NA
ENSG00000276867	82.5551	5.1479e-05	0.114074	-0.00994557	0.992065	1	0	NA
ENSG00000276926	2.14525	-0.00415489	0.117022	-0.303435	0.761559	1	0.621315	MIR6797
ENSG00000276945	4.00776	0.0265967	0.120694	1.32854	0.183999	1	0	NA
ENSG00000276952	5.52202	0.00983542	0.116762	0.504287	0.61406	1	1	NA
ENSG00000276961	26.4906	0.0154678	0.115498	0.542195	0.587684	1	1	MIR7848
ENSG00000276966	5776.84	-0.0622753	0.127779	-1.30261	0.192709	1	0	H4C5
ENSG00000276968	5.16442	0.0406345	0.127274	2.30158	0.021359	1	0	NA
ENSG00000276997	6.28351	-0.0120576	0.116083	-0.496299	0.619683	1	0	NA
ENSG00000277075	2404.54	-0.0540502	0.129259	-1.46558	0.142763	1	0.00525319	H2AC8
ENSG00000277089	2.99352	0.00453798	0.117316	0.356746	0.721282	1	0	NA
ENSG00000277117	57.0003	0.00370587	0.115166	0.145038	0.884681	1	1	LOC102723996
ENSG00000277130	90.613	0.0468706	0.123237	1.19325	0.232773	1	0	NA
ENSG00000277147	468.885	-0.00939993	0.108848	-0.231455	0.816962	1	0	LINC00869
ENSG00000277149	154.42	0.00286001	0.104755	0.0556194	0.955645	1	1	TYW1B
ENSG00000277159	2.32835	-0.000759761	0.117245	-0.0601825	0.95201	1	0.711002	NA
ENSG00000277200	2.5311	-0.00491311	0.117223	-0.343776	0.731014	1	1	NA
ENSG00000277203	116.289	-0.0153486	0.114039	-0.460807	0.644937	1	0	F8A1
ENSG00000277246	3.64193	0.0193227	0.118287	0.955848	0.339149	1	0	NA
ENSG00000277255	7.1656	0.0171398	0.117577	0.783421	0.43338	1	0.555607	MIR7854
ENSG00000277299	2.26152	0.00590529	0.117146	0.39576	0.692282	1	0	NA
ENSG00000277301	49.9051	-0.0182999	0.116657	-0.686308	0.492519	1	1	LOC101929698
ENSG00000277342	10.239	0.0203425	0.115543	0.633304	0.526535	1	1	NA
ENSG00000277425	3.54295	-0.00864896	0.117027	-0.450925	0.652044	1	0	NA
ENSG00000277440	6.07309	0.00240119	0.116294	0.132858	0.894305	1	1	NA
ENSG00000277443	463.326	0.00476453	0.114861	0.245101	0.806378	1	1	MARCKS
ENSG00000277452	38.0996	0.0155256	0.11603	0.573868	0.566057	1	1	NA
ENSG00000277476	217.978	-0.00898626	0.110372	-0.280729	0.778918	1	1	NA
ENSG00000277481	2.29468	0.0114349	0.117665	0.740386	0.459066	1	0.711002	PKD1L3
ENSG00000277504	2.20693	-0.00216459	0.117134	-0.16786	0.866693	1	1	NA
ENSG00000277534	10.2567	0.00656908	0.114604	0.208045	0.835194	1	1.36019	NA
ENSG00000277545	4.78399	0.0157072	0.117834	0.808551	0.418773	1	0.555607	NA
ENSG00000277548	6.44067	1.22271	0.737217	2.99561	0.00273896	1	0	NA
ENSG00000277566	5.45062	0.0247002	0.119664	1.15008	0.25011	1	0	NA
ENSG00000277597	2.45732	-0.00691347	0.117087	-0.439641	0.660197	1	1	NA
ENSG00000277610	99.0899	-0.0593902	0.13046	-1.42397	0.154454	1	0	RNVU1-4
ENSG00000277632	136.229	-0.00159897	0.116757	-0.0926607	0.926173	1	0	CCL3
ENSG00000277634	14.9815	0.00232023	0.114436	0.0783968	0.937512	1	1.4003	NA
ENSG00000277654	3.96301	0.0106597	0.117047	0.568909	0.569418	1	0	LOC440311
ENSG00000277655	3.06636	-0.0129337	0.117607	-0.729735	0.465552	1	0	NA
ENSG00000277687	134.773	0.083599	0.150331	1.80524	0.0710375	1	0	NA
ENSG00000277692	2.41886	0.000550897	0.116992	0.0353197	0.971825	1	0.621315	NA
ENSG00000277734	4979.38	-0.0352553	0.111998	-0.741227	0.458556	1	0	NA
ENSG00000277738	3.09341	-0.00769687	0.117479	-0.587137	0.557111	1	1	NA
ENSG00000277763	5.84309	-0.017436	0.117174	-0.731505	0.464471	1	0.555607	NA
ENSG00000277775	118.332	-0.0396677	0.122833	-1.24833	0.211909	1	0	H3C7
ENSG00000277778	1.90335	-0.00392601	0.117197	-0.290839	0.771174	1	0	PGM5P2
ENSG00000277851	18.6383	-0.0254675	0.115365	-0.707959	0.478971	1	1	NA
ENSG00000277855	2.1625	0.0088969	0.117649	0.67831	0.497575	1	1	NA
ENSG00000277873	2.75561	0.0100631	0.117006	0.535641	0.592207	1	1	NA
ENSG00000277895	4.94958	-0.0260339	0.119758	-1.13033	0.258337	1	0	NA
ENSG00000277901	3.50638	0.0133313	0.117247	0.660957	0.50864	1	1	NA
ENSG00000277918	45.8195	-0.000298967	0.117325	-0.0454691	0.963733	1	1	RNVU1-28
ENSG00000277938	6.54285	0.0375967	0.123076	1.33677	0.181299	1	0	NA
ENSG00000277942	3.39904	-3.05751e-05	0.11657	-0.00357274	0.997149	1	1	MIR8075
ENSG00000277954	2.94064	-0.00554852	0.117495	-0.476032	0.634051	1	0	NA
ENSG00000277957	20.9933	0.00203028	0.113712	0.0568133	0.954694	1	1	NA
ENSG00000277959	6.07368	0.0297838	0.121247	1.32824	0.184099	1	0	NA
ENSG00000277977	1.84785	-0.00571037	0.117678	-0.577638	0.563508	1	0	NA
ENSG00000277998	7.83668	-0.00209112	0.115042	-0.0925237	0.926282	1	1	NA
ENSG00000277999	5.14048	-0.00125424	0.115902	-0.0547928	0.956304	1	1	NA
ENSG00000278013	7.07536	-0.00690598	0.115644	-0.289573	0.772143	1	0	NA
ENSG00000278075	6.82669	0.0232623	0.118481	0.930058	0.352341	1	0	NA
ENSG00000278107	7.25428	-0.0201156	0.118418	-0.94886	0.342692	1	0.555607	NA
ENSG00000278133	314.924	-0.0570308	0.101522	-0.93689	0.348815	1	0	NA
ENSG00000278135	2.35058	0.00961463	0.11767	0.700928	0.483348	1	1	NA
ENSG00000278147	2.62129	0.00265637	0.117257	0.212931	0.831381	1	0.621315	NA
ENSG00000278153	5.51896	0.00394783	0.116461	0.21322	0.831155	1	0	NA
ENSG00000278175	5.13447	-0.0190557	0.118466	-0.967039	0.333524	1	0	GLIDR
ENSG00000278195	174.808	0.0179642	0.114129	0.484222	0.628228	1	1	SSTR3
ENSG00000278231	95.3476	-0.0275856	0.111071	-0.611678	0.540751	1	1	NA
ENSG00000278259	809.291	0.0016965	0.101385	0.0342591	0.972671	1	1	MYO19
ENSG00000278266	1.96031	-0.00154579	0.117094	-0.114989	0.908454	1	0.621315	NA
ENSG00000278267	6.38833	-0.0127476	0.117034	-0.561768	0.574274	1	1	MIR6859-1
ENSG00000278276	2.61212	0.0102805	0.117842	0.845359	0.397911	1	0.621315	NA
ENSG00000278291	4.99164	-0.0104364	0.116499	-0.485324	0.627446	1	0.555607	NA
ENSG00000278311	4281.07	0.0998386	0.144546	1.5248	0.127309	1	0	GGNBP2
ENSG00000278318	8.70979	0.00998586	0.116565	0.472131	0.636833	1	1	ZNF229
ENSG00000278330	17.8015	0.00379248	0.115467	0.158742	0.873872	1	1	NA
ENSG00000278338	5.29555	-0.000533124	0.116069	-0.0276777	0.977919	1	1	VWA8-AS1
ENSG00000278344	2.04877	-0.0039486	0.117245	-0.300706	0.763639	1	1	NA
ENSG00000278356	47.7284	-0.0111	0.108433	-0.254553	0.799069	1	1	NA
ENSG00000278370	2.76069	0.000309175	0.116812	0.0159772	0.987253	1	0.711002	NA
ENSG00000278383	2.79316	0.00934111	0.117208	0.55056	0.581935	1	1	NA
ENSG00000278385	3.43715	-0.00931892	0.116782	-0.480426	0.630925	1	0	NA
ENSG00000278399	4.40591	-0.000451341	0.116331	-0.0288629	0.976974	1	0	NA
ENSG00000278416	4.14302	-0.0195552	0.120133	-2.62821	0.00858356	1	0	NA
ENSG00000278420	7.31984	-0.0142749	0.11686	-0.631475	0.52773	1	1	MIR6819
ENSG00000278467	44.718	0.00557939	0.111088	0.145892	0.884007	1	1.43141	NA
ENSG00000278493	47.5882	-0.0168803	0.116083	-0.614908	0.538616	1	1	NA
ENSG00000278530	11.7294	0.0160801	0.11747	0.738405	0.460268	1	1	CHMP1B2P
ENSG00000278558	4.49714	0.0113428	0.117716	0.746464	0.455387	1	0	TMEM191B
ENSG00000278590	5.11642	-0.00303376	0.116422	-0.161029	0.87207	1	0	NA
ENSG00000278598	3.92954	-0.00105564	0.117136	-0.0956749	0.923779	1	0	MIR6775
ENSG00000278599	2.34175	0.0121686	0.117991	0.862043	0.388664	1	0.621315	TBC1D3E
ENSG00000278601	108.361	0.0611801	0.132808	1.51393	0.130043	1	0	NA
ENSG00000278611	7.47729	-0.0468872	0.129503	-1.94117	0.0522379	1	0	ZNF426-DT
ENSG00000278627	7.58627	-0.00205403	0.115885	-0.107635	0.914285	1	1.27711	NA
ENSG00000278661	88.7562	0.0714297	0.140671	1.68256	0.0924596	1	0	NA
ENSG00000278662	17.9223	0.00189994	0.114079	0.06576	0.947569	1	1	GOLGA6L10
ENSG00000278673	3.89654	0.0288923	0.12232	1.92052	0.0547921	1	0	NA
ENSG00000278685	3.56194	-0.0117722	0.117558	-0.717179	0.473264	1	0	IQCA1L
ENSG00000278700	12.1972	-2.25674e-05	0.11417	0.000692327	0.999448	1	1	NA
ENSG00000278727	2.64062	-0.00809075	0.117201	-0.519142	0.603662	1	0.621315	NA
ENSG00000278730	874.753	0.022546	0.107413	0.464432	0.642338	1	0.967855	NA
ENSG00000278733	4.68155	0.0132935	0.117316	0.682657	0.494824	1	1	NA
ENSG00000278770	2.92588	0.00776422	0.117154	0.480255	0.631046	1	0	NA
ENSG00000278784	93.9325	-0.028264	0.110947	-0.616054	0.537859	1	0	NA
ENSG00000278819	5.41453	0.0032422	0.116547	0.174507	0.861467	1	1	NA
ENSG00000278829	237.207	0.0269898	0.113856	0.672278	0.501407	1	1	NA
ENSG00000278831	7.01117	-0.006308	0.116167	-0.297887	0.765789	1	0.555607	NA
ENSG00000278834	37.4069	-0.0123435	0.113234	-0.363751	0.716044	1	1	NA
ENSG00000278845	339.582	-0.0130418	0.102414	-0.327554	0.743249	1	0	MRPL45
ENSG00000278876	5.73139	-0.0367802	0.124403	-1.67607	0.0937249	1	0	NA
ENSG00000278879	100	-0.00756453	0.115126	-0.293291	0.7693	1	0	NA
ENSG00000278899	4.16868	-0.0133124	0.117569	-0.735141	0.462253	1	0	LOC645967
ENSG00000278931	2.92	0.011511	0.118236	1.06325	0.287666	1	0	NA
ENSG00000278932	3.34137	-0.00701673	0.117322	-0.49585	0.620001	1	0	NA
ENSG00000278948	95.0002	-0.0289162	0.105807	-0.559176	0.576042	1	1	NA
ENSG00000278949	79.8945	0.0529622	0.130641	1.6375	0.101525	1	0	NA
ENSG00000278952	9.48562	0.018554	0.116204	0.645981	0.518292	1	1	NA
ENSG00000278959	3.03896	0.00257003	0.11704	0.180552	0.856719	1	0	NA
ENSG00000278970	298.954	-0.00641381	0.104059	-0.141173	0.887734	1	0	HEIH
ENSG00000278974	2.09936	0.000589052	0.117268	0.0404598	0.967727	1	1	NA
ENSG00000278978	7.08069	0.000340305	0.115425	0.0131967	0.989471	1	1	NA
ENSG00000278989	5.53919	0.00591008	0.116392	0.298417	0.765385	1	0.555607	NA
ENSG00000279022	3.90278	-0.000217363	0.116572	0.0113899	0.990912	1	0	NA
ENSG00000279024	3.58565	-0.037529	0.12571	-2.13122	0.0330712	1	0	NA
ENSG00000279035	3.88849	0.00663065	0.116766	0.369129	0.712032	1	1	NA
ENSG00000279050	4.0088	0.0237006	0.119754	1.20694	0.227456	1	0	PWAR1
ENSG00000279058	3.02227	0.00467873	0.117472	0.410277	0.681603	1	0	NA
ENSG00000279066	6.90846	-0.0201912	0.117334	-0.777581	0.436816	1	0	NA
ENSG00000279069	3.8118	-0.0407876	0.126782	-1.98135	0.0475517	1	0	NA
ENSG00000279070	2.90525	-0.0328633	0.123343	-1.72259	0.0849628	1	0	NA
ENSG00000279074	6.53701	0.0106311	0.11644	0.482854	0.6292	1	0	NA
ENSG00000279075	2.05939	-0.00135978	0.117236	-0.112296	0.910588	1	0	NA
ENSG00000279088	226.799	-0.027034	0.108689	-0.561774	0.57427	1	0.997218	NA
ENSG00000279095	11.5859	-0.00405629	0.114663	-0.150219	0.880592	1	1	NA
ENSG00000279103	1.90339	0.00256165	0.117258	0.202494	0.839531	1	0.621315	NA
ENSG00000279107	7.48713	-0.00691894	0.116882	-0.40031	0.688928	1	0.555607	NA
ENSG00000279110	10.4162	0.00227476	0.11577	0.102345	0.918483	1	1	NA
ENSG00000279114	2.8787	0.00529611	0.11711	0.357835	0.720467	1	1	NA
ENSG00000279117	483.323	-0.00981973	0.108085	-0.209007	0.834443	1	1	NA
ENSG00000279119	3.44455	-0.000189751	0.116499	0.0105184	0.991608	1	1	NA
ENSG00000279130	2.29609	-0.0127364	0.118023	-0.86902	0.384836	1	0.621315	NA
ENSG00000279137	5.94336	0.00821096	0.115863	0.351905	0.724909	1	1	NA
ENSG00000279138	2.36162	-0.00551577	0.117404	-0.437088	0.662047	1	1	NA
ENSG00000279140	2.91492	-0.00233233	0.11675	-0.138511	0.889836	1	1	NA
ENSG00000279141	1.86521	0.00172106	0.117412	0.158958	0.873702	1	1	LINC01451
ENSG00000279144	10.2364	0.00926441	0.116089	0.403972	0.686233	1	1.36019	NA
ENSG00000279148	6.02007	0.00592161	0.116403	0.276638	0.782058	1	1	NA
ENSG00000279159	7.14592	0.0234767	0.119106	1.04652	0.295322	1	0	NA
ENSG00000279166	720.802	0.0280192	0.120816	1.3136	0.188979	1	0	NA
ENSG00000279168	18.4455	0.00096619	0.111462	0.0259204	0.979321	1	1.36019	NA
ENSG00000279175	39.9451	0.0126406	0.117066	0.630063	0.528653	1	1	NA
ENSG00000279179	5.69389	0.0228244	0.119495	1.14909	0.250518	1	0	NA
ENSG00000279182	2.17181	-0.00357884	0.116899	-0.236763	0.81284	1	1	NA
ENSG00000279191	3.59479	-0.0176469	0.11864	-1.06471	0.287005	1	0	NA
ENSG00000279196	5.38117	0.0147653	0.117823	0.802039	0.42253	1	0	NA
ENSG00000279212	2.04848	0.00683614	0.11714	0.431318	0.666237	1	0	NA
ENSG00000279227	32.5559	-0.0137085	0.11192	-0.36342	0.716291	1	1	NA
ENSG00000279232	4.28622	0.0200317	0.119277	1.23311	0.217534	1	0	NA
ENSG00000279235	101.91	0.0903214	0.157127	1.86124	0.0627103	1	0	NA
ENSG00000279246	5.73087	-0.00645439	0.115353	-0.244957	0.806489	1	1	NA
ENSG00000279253	49.4812	0.00236489	0.110239	0.0255486	0.979617	1	1.43141	NA
ENSG00000279255	2.06571	-0.00422777	0.117152	-0.29681	0.766611	1	0	NA
ENSG00000279259	8.02706	-0.0069129	0.115902	-0.309807	0.756708	1	1	NA
ENSG00000279261	2.03082	0.000770087	0.116683	0.0410969	0.967219	1	1	PP2672
ENSG00000279263	3.75126	0.0101725	0.117153	0.561234	0.574638	1	0	OR2L8
ENSG00000279267	7.94537	-0.00447557	0.116426	-0.233581	0.815311	1	1	NA
ENSG00000279275	4.49477	-0.0101173	0.117136	-0.579049	0.562556	1	0	NA
ENSG00000279283	81.8459	0.00912789	0.1149	0.341187	0.732963	1	1	NA
ENSG00000279286	2.22219	-0.0112183	0.118103	-0.916154	0.359586	1	0	NA
ENSG00000279306	1.90888	-0.00970178	0.117837	-0.783537	0.433312	1	0.711002	NA
ENSG00000279311	4.17556	0.000713041	0.11622	0.0291903	0.976713	1	0	NA
ENSG00000279320	5.81467	-0.00622513	0.116299	-0.313209	0.754122	1	1	NA
ENSG00000279347	2.08416	-0.00951832	0.117449	-0.626105	0.531246	1	0.621315	NA
ENSG00000279348	128.084	-0.0196498	0.116127	-0.61898	0.53593	1	0	NA
ENSG00000279369	302.425	-0.0112992	0.108036	-0.256455	0.7976	1	0	NA
ENSG00000279377	37.643	-0.0167258	0.116836	-0.686098	0.492652	1	1	NA
ENSG00000279384	4.27796	0.0297953	0.123059	2.58408	0.00976403	1	0	NA
ENSG00000279392	2.63866	0.00484649	0.117664	0.549359	0.582759	1	1	NA
ENSG00000279406	4.90646	0.00320969	0.115683	0.142569	0.88663	1	1	NA
ENSG00000279410	11.1659	0.00869295	0.116679	0.41521	0.677988	1	1	NA
ENSG00000279425	127.515	0.105274	0.187327	2.3922	0.0167476	1	0	NA
ENSG00000279440	2.15219	0.0120657	0.118394	1.26602	0.205506	1	0	NA
ENSG00000279441	2.06588	0.000484282	0.116913	0.0286394	0.977152	1	1	NA
ENSG00000279453	299.178	-0.0128678	0.107395	-0.278877	0.78034	1	0.967855	NA
ENSG00000279456	11.4409	-0.00516887	0.115592	-0.210516	0.833265	1	1.27711	NA
ENSG00000279457	140.513	-0.0183602	0.114596	-0.559615	0.575742	1	0	NA
ENSG00000279464	7.40541	0.0140467	0.117203	0.668166	0.504028	1	1	NA
ENSG00000279474	14.3687	0.00945835	0.115121	0.349313	0.726854	1	1.4003	NA
ENSG00000279480	3.06327	-0.00690286	0.117187	-0.458549	0.646558	1	0	NA
ENSG00000279483	9.26716	-0.0169679	0.115715	-0.582774	0.560046	1	1	NA
ENSG00000279489	3.67536	0.00167186	0.116075	0.0739984	0.941012	1	1	NA
ENSG00000279490	2.42427	-0.00202533	0.116845	-0.129795	0.896729	1	0.621315	NA
ENSG00000279491	79.3085	0.00775805	0.110855	0.204752	0.837766	1	0	LOC399900
ENSG00000279499	4.92458	0.00513777	0.116836	0.285552	0.775221	1	0.555607	NA
ENSG00000279502	4.59206	0.0120164	0.11707	0.611877	0.540619	1	1	NA
ENSG00000279519	77.5728	0.0206724	0.114452	0.580155	0.56181	1	0	NA
ENSG00000279520	160.534	-0.0152179	0.115217	-0.541022	0.588493	1	0.778515	NA
ENSG00000279529	233.136	-0.00451711	0.109567	-0.105109	0.916289	1	1	NA
ENSG00000279544	103.309	0.924519	0.40429	3.37628	0.000734733	1	0	NA
ENSG00000279549	9.85979	-0.00520211	0.116293	-0.329433	0.741829	1	1.36019	NA
ENSG00000279569	2.29476	0.015393	0.118101	0.898188	0.369085	1	0.711002	NA
ENSG00000279570	253.532	0.0179267	0.114268	0.510545	0.609669	1	0.849313	NA
ENSG00000279571	2.21207	0.00130803	0.117136	0.0991053	0.921055	1	1	NA
ENSG00000279573	10.1088	-0.00389325	0.115149	-0.156666	0.875508	1	1.4003	NA
ENSG00000279583	11.6464	-0.00799288	0.116188	-0.365397	0.714815	1	1.4003	NA
ENSG00000279584	7.20627	-0.0434667	0.125748	-1.47498	0.140217	1	0	NA
ENSG00000279591	3.53657	0.0160563	0.118423	1.01488	0.310163	1	0	NA
ENSG00000279592	3.38402	0.0079978	0.116988	0.453736	0.650019	1	1	NA
ENSG00000279598	77.2285	0.0868037	0.155564	1.90526	0.0567463	1	0	NA
ENSG00000279601	4.14698	-0.0134998	0.11722	-0.660924	0.508661	1	0	NA
ENSG00000279605	17.3396	0.0154891	0.116898	0.642855	0.520318	1	1	NA
ENSG00000279611	7.02286	-0.0120128	0.116439	-0.528879	0.596889	1	1	NA
ENSG00000279633	2.30043	-0.00866727	0.11758	-0.651373	0.514806	1	1	NA
ENSG00000279641	3.44418	-0.00105333	0.116282	-0.0567098	0.954776	1	0	NA
ENSG00000279649	112.019	0.545887	1.07919	2.70997	0.00672898	1	0	NA
ENSG00000279663	2.73288	0.00862219	0.117307	0.533403	0.593755	1	1	NA
ENSG00000279667	2.28512	0.00813931	0.117316	0.535184	0.592523	1	1	NA
ENSG00000279685	2.41161	-0.00428635	0.116846	-0.22452	0.822353	1	0.621315	MAPT-IT1
ENSG00000279691	15.0093	0.000776778	0.112673	0.0138478	0.988951	1	1.4003	NA
ENSG00000279696	93.2132	0.0535738	0.120177	1.08485	0.277987	1	0	NA
ENSG00000279699	5.31943	0.0188734	0.117873	0.837508	0.402307	1	0.555607	NA
ENSG00000279716	5.21881	0.00767314	0.116669	0.400379	0.688878	1	0.555607	NA
ENSG00000279719	5.58417	-0.00552186	0.116521	-0.308931	0.757374	1	0.555607	NA
ENSG00000279738	254.904	0.0318304	0.114533	0.808146	0.419006	1	0.778515	NA
ENSG00000279765	512.203	0.0631077	0.131565	1.42074	0.155394	1	0	NA
ENSG00000279791	3.03482	0.00534549	0.116721	0.301955	0.762687	1	0	NA
ENSG00000279792	58.4981	0.0144754	0.111589	0.298836	0.765065	1	1.43141	NA
ENSG00000279800	22.2095	0.0243892	0.115279	0.687899	0.491516	1	1	NA
ENSG00000279801	79.3731	0.00483864	0.111122	0.106802	0.914946	1	1	NA
ENSG00000279805	83.6178	-0.0055246	0.109704	-0.139177	0.88931	1	0.655356	NA
ENSG00000279814	12.4181	0.00931874	0.117065	0.533667	0.593572	1	1	NA
ENSG00000279827	4.46771	-0.000661194	0.116742	-0.0449554	0.964143	1	1	NA
ENSG00000279834	2.01342	-0.000408774	0.117009	-0.029515	0.976454	1	1	NA
ENSG00000279858	5.13342	-0.0143107	0.117512	-0.751692	0.452236	1	0	NA
ENSG00000279861	104.738	-0.00145917	0.112912	-0.0473032	0.962272	1	1	NA
ENSG00000279885	3.53649	0.0224757	0.119456	1.17746	0.239012	1	0	NA
ENSG00000279894	3.16406	0.00964809	0.117185	0.558822	0.576283	1	1	NA
ENSG00000279900	2.87973	0.00430634	0.117456	0.360193	0.718703	1	1	NA
ENSG00000279908	339.549	-0.0295083	0.113135	-0.691416	0.489304	1	0	NA
ENSG00000279917	9.85813	0.000542624	0.115634	0.0432468	0.965505	1	1.36019	NA
ENSG00000279930	4.47997	-0.0056715	0.117177	-0.385205	0.700085	1	1	NA
ENSG00000279946	10.4993	0.00573067	0.116803	0.328606	0.742454	1	1.27711	NA
ENSG00000279951	3.48531	0.00599652	0.116576	0.31623	0.751828	1	0	NA
ENSG00000279954	4.90917	0.0170588	0.118491	1.00537	0.314717	1	0	NA
ENSG00000279962	3.34463	0.00359422	0.116864	0.220242	0.825683	1	0	NA
ENSG00000279964	4.77017	-0.0137377	0.116921	-0.622809	0.53341	1	0	NA
ENSG00000279968	4.82277	-0.0221372	0.118836	-1.01565	0.309798	1	0	GVQW2
ENSG00000279995	5.78053	0.00821961	0.116156	0.378146	0.705322	1	0.555607	NA
ENSG00000279996	2.40154	-0.000478667	0.117239	-0.101282	0.919326	1	1	NA
ENSG00000280007	3.38586	-0.00259399	0.117056	-0.178805	0.858091	1	1	NA
ENSG00000280022	2.02787	-0.00882597	0.117662	-0.678834	0.497243	1	0	NA
ENSG00000280023	2.07414	-0.00187279	0.117008	-0.126312	0.899485	1	0	NA
ENSG00000280036	12.5875	0.00564681	0.115036	0.234404	0.814671	1	1.4003	NA
ENSG00000280047	19.2407	-0.00315017	0.112882	-0.0763964	0.939104	1	1	NA
ENSG00000280053	3.61638	0.00567668	0.117135	0.373485	0.708788	1	1	NA
ENSG00000280057	1.86976	-0.0201443	0.119732	-1.50307	0.132821	1	0	NA
ENSG00000280068	3.37473	0.0133645	0.1176	0.73487	0.462419	1	1	NA
ENSG00000280070	3.73804	-0.00797784	0.117597	-0.619201	0.535784	1	0	NA
ENSG00000280077	131.359	0.0994345	0.144505	1.60006	0.109586	1	0	NA
ENSG00000280078	2.12563	-0.00603875	0.117423	-0.470138	0.638257	1	0.621315	NA
ENSG00000280079	6.36322	0.000157314	0.116198	0.00985744	0.992135	1	1	NA
ENSG00000280087	2.34261	0.00847027	0.117432	0.567776	0.570187	1	1	NA
ENSG00000280092	2.02706	0.0107027	0.117991	0.905316	0.365298	1	0	NA
ENSG00000280096	3.32298	-0.0055022	0.117709	-0.581938	0.560608	1	1	NA
ENSG00000280099	8.58127	-0.00342733	0.116433	-0.18107	0.856313	1	1.4003	NA
ENSG00000280107	3.6083	0.00140541	0.116801	0.0886252	0.92938	1	0	NA
ENSG00000280120	73.8806	-0.00210566	0.110614	-0.0662723	0.947161	1	1	NA
ENSG00000280121	20.6243	-0.000691957	0.115148	-0.0254242	0.979717	1	1	NA
ENSG00000280122	2.44363	-0.00889947	0.117236	-0.550143	0.582221	1	0.711002	NA
ENSG00000280129	7.58062	0.00877734	0.115975	0.376622	0.706455	1	1.36019	NA
ENSG00000280138	2907.09	0.0288989	0.11545	0.755103	0.450187	1	0	NA
ENSG00000280166	4.39246	0.00618819	0.116756	0.336944	0.736159	1	1	NA
ENSG00000280167	4.27256	0.00794718	0.116221	0.378982	0.704702	1	1	NA
ENSG00000280206	180.45	-0.0215624	0.109126	-0.475173	0.634664	1	1	NA
ENSG00000280213	15.2487	0.0124343	0.11516	0.435899	0.66291	1	1	UCKL1-AS1
ENSG00000280214	29.5731	-0.00494429	0.112933	-0.15247	0.878816	1	1	NA
ENSG00000280228	3.62849	0.0207305	0.119862	1.52504	0.127248	1	0	NA
ENSG00000280237	133.994	0.0204487	0.113892	0.547944	0.583731	1	1	MIR4697HG
ENSG00000280247	3.86009	-0.00498101	0.116463	-0.264704	0.791237	1	1	NA
ENSG00000280269	7.58099	0.0106534	0.116559	0.493853	0.62141	1	1.27711	NA
ENSG00000280273	3.11445	-0.00325915	0.116478	-0.1779	0.858801	1	0	NA
ENSG00000280278	7.61045	-0.0042365	0.115014	-0.163196	0.870364	1	1	FLJ30679
ENSG00000280279	3.4777	-0.00614449	0.117256	-0.434102	0.664214	1	0	NA
ENSG00000280280	7.6022	0.003285	0.116343	0.150139	0.880655	1	1	NA
ENSG00000280281	2.47216	-0.00785993	0.117453	-0.56472	0.572264	1	1	NA
ENSG00000280287	174.736	0.0152858	0.115355	0.513264	0.607767	1	0.778515	NA
ENSG00000280310	1.99736	0.000214398	0.117291	0.0420538	0.966456	1	0	NA
ENSG00000280326	3.52708	0.00438325	0.116476	0.20555	0.837142	1	1	NA
ENSG00000280327	3.3617	-0.0266331	0.121152	-1.57132	0.116109	1	0	NA
ENSG00000280353	2.02355	0.00384462	0.117477	0.352379	0.724554	1	0.711002	NA
ENSG00000280374	6.88433	0.0111417	0.116604	0.52067	0.602597	1	0	NA
ENSG00000280382	1.89684	-0.00626458	0.117357	-0.452822	0.650677	1	1	NA
ENSG00000280387	24.5092	0.00151164	0.114829	0.0721634	0.942472	1	1	NA
ENSG00000280401	14.8452	-0.000403329	0.11298	-0.0139588	0.988863	1	1	NA
ENSG00000280402	7.04294	0.0194963	0.118365	0.955854	0.339146	1	0.555607	NA
ENSG00000280426	2.31452	0.00319148	0.117046	0.215414	0.829445	1	1	NA
ENSG00000280433	133.582	0.0133705	0.112087	0.399475	0.689543	1	0.655356	NA
ENSG00000280439	3.41254	0.0340437	0.123914	1.87657	0.060577	1	0	NA
ENSG00000280587	3.45079	0.0195335	0.118636	1.00343	0.315654	1	0	NA
ENSG00000280620	4.73687	0.00120425	0.116144	0.0576635	0.954017	1	0.555607	SCAANT1
ENSG00000280649	143.903	-0.0111811	0.113494	-0.335736	0.73707	1	1	NA
ENSG00000280650	6.82361	-0.0124786	0.118175	-0.978683	0.327737	1	0	KCNIP4-IT1
ENSG00000280832	2.85876	0.00586628	0.117027	0.370406	0.71108	1	1	NA
ENSG00000281005	109.855	0.0168723	0.104959	0.332731	0.739338	1	1	LINC00921
ENSG00000281103	138.875	-0.0365238	0.119591	-1.01033	0.312338	1	0.655356	TRG-AS1
ENSG00000281106	88.5192	-0.0202807	0.114962	-0.604416	0.545567	1	0.655356	TMEM272
ENSG00000281162	3.93757	0.0187178	0.118761	1.06495	0.286897	1	0	NA
ENSG00000281207	120.435	0.0174959	0.113927	0.508524	0.611086	1	1	SLFNL1-AS1
ENSG00000281344	46.8941	0.00789329	0.114748	0.288378	0.773057	1	1	NA
ENSG00000281357	65.7344	-0.00823515	0.10287	-0.162711	0.870746	1	1	ARRDC3-AS1
ENSG00000281398	55.5457	-0.030506	0.107361	-0.576096	0.56455	1	1	NA
ENSG00000281538	16.836	0.00708408	0.113701	0.225642	0.82148	1	1.4003	NA
ENSG00000281593	2.05283	-0.00779032	0.117555	-0.60696	0.543878	1	0.621315	NA
ENSG00000281641	2.00878	-0.00651945	0.117528	-0.525047	0.599551	1	0	NA
ENSG00000281706	9.05584	-0.0126239	0.11552	-0.465241	0.641759	1	1	LINC01012
ENSG00000281731	3.01377	-0.00413099	0.116427	-0.217491	0.827825	1	0	METTL14-DT
ENSG00000281772	3.12381	-0.00109485	0.117048	-0.0752683	0.940001	1	1	NA
ENSG00000281896	141.809	0.108213	0.164963	1.79279	0.0730063	1	0	NA
ENSG00000281903	2.28335	0.0325554	0.123463	1.91299	0.0557498	1	0	NA
ENSG00000282133	77.9288	-0.0515246	0.122032	-1.1315	0.257846	1	0	NA
ENSG00000282164	229.952	-0.00429023	0.106256	-0.0978088	0.922084	1	0.997218	PEG13
ENSG00000282173	79.0664	-0.0498093	0.12672	-1.383	0.166665	1	0	NA
ENSG00000282199	2.75991	-0.0168063	0.118618	-1.06616	0.28635	1	0	NA
ENSG00000282206	2.05137	-0.00894119	0.117611	-0.699904	0.483988	1	1	NA
ENSG00000282393	4.55471	0.0162457	0.117861	0.830453	0.406283	1	0	NA
ENSG00000282420	50.9645	-0.0199234	0.111706	-0.501524	0.616002	1	1	NA
ENSG00000282851	140.224	-0.0720537	0.136298	-1.52422	0.127453	1	0	BISPR
ENSG00000282852	4.75148	0.0222951	0.118691	0.980392	0.326893	1	0	NA
ENSG00000282860	4.80197	0.0386194	0.125381	1.79922	0.0719833	1	0	NA
ENSG00000282933	3.58546	-0.0151238	0.11763	-0.770646	0.440917	1	0	NA
ENSG00000282977	25.8378	0.000659153	0.112078	0.014382	0.988525	1	1	PCBP2-OT1
ENSG00000282995	6.15133	-0.0128362	0.117379	-0.685133	0.49326	1	0	NA
ENSG00000282996	3.32396	-0.00143188	0.11621	-0.0394197	0.968556	1	1	NA
ENSG00000283031	11.1161	0.000773319	0.114903	0.0300972	0.97599	1	1.27711	NA
ENSG00000283041	170.462	0.0160971	0.108048	0.282935	0.777227	1	1	NA
ENSG00000283050	101.271	0.00746414	0.115083	0.264734	0.791215	1	1	GTF2IP12
ENSG00000283057	7.18029	-0.00194137	0.115661	-0.0814472	0.935086	1	0	NA
ENSG00000283063	112.792	-0.047072	0.128098	-1.63796	0.10143	1	0	NA
ENSG00000283078	17.5212	-0.0102113	0.114574	-0.352739	0.724284	1	1	NA
ENSG00000283125	2.86695	-0.0230577	0.120223	-1.47187	0.141056	1	0	NA
ENSG00000283128	2.10044	-0.00566566	0.117167	-0.391073	0.695743	1	1	NA
ENSG00000283154	3.54993	0.0147507	0.117905	0.835714	0.403316	1	0	SCHIP1
ENSG00000283189	2.15451	-0.000619563	0.117041	-0.0272724	0.978242	1	1	NA
ENSG00000283199	171.421	0.0174717	0.112542	0.46259	0.643658	1	1	C13orf46
ENSG00000283200	6.50552	0.0270173	0.120501	1.27718	0.201537	1	0	MIR1206
ENSG00000283206	2.57284	0.00941949	0.117344	0.5861	0.557808	1	1	MIR941-1
ENSG00000283208	2.16355	0.0155075	0.118548	1.08259	0.278988	1	0	NA
ENSG00000283210	7.94436	0.00175837	0.115851	0.0813846	0.935136	1	1.4003	MIR1322
ENSG00000283234	2.01044	-0.0213342	0.119997	-1.53814	0.124015	1	0	NA
ENSG00000283288	2.92371	-0.0046666	0.116702	-0.309788	0.756722	1	0	SMIM33
ENSG00000283312	2.73347	0.01103	0.117717	0.737	0.461123	1	1	NA
ENSG00000283361	6.57767	0.00467128	0.116444	0.243374	0.807716	1	1	CFAP97D2
ENSG00000283379	2.0983	-0.00127121	0.117402	-0.115378	0.908145	1	0.711002	MIR3688-2
ENSG00000283409	18.982	0.0176759	0.116225	0.624078	0.532577	1	1	MIR3662
ENSG00000283414	2.4613	-0.00477983	0.117015	-0.34449	0.730478	1	1	NA
ENSG00000283419	2.80243	-0.00489162	0.116852	-0.298968	0.764964	1	0.711002	MIR6874
ENSG00000283429	4.5875	0.000245364	0.11622	-0.00104762	0.999164	1	1	MIR1244-3
ENSG00000283444	2.42363	0.0241568	0.120877	1.80941	0.070387	1	0	NA
ENSG00000283475	1.79476	0.00541636	0.117437	0.45103	0.651968	1	1	MIR1244-4
ENSG00000283491	3.9828	-0.0110445	0.116847	-0.550189	0.58219	1	0	NA
ENSG00000283515	7.20026	0.00800636	0.116144	0.423657	0.671816	1	1	NA
ENSG00000283554	4.23088	0.0225736	0.118654	0.96613	0.333979	1	0	LINC02341
ENSG00000283575	2.10738	0.00627835	0.117494	0.515195	0.606416	1	0	NA
ENSG00000283602	4.5373	0.0257689	0.120754	1.46567	0.142739	1	0	NA
ENSG00000283667	3.36824	0.00900299	0.117533	0.632338	0.527166	1	1	NA
ENSG00000283676	11.4016	-0.0164053	0.117047	-0.686445	0.492432	1	1	MIR5087
ENSG00000283696	7.58336	-0.0135508	0.115329	-0.472402	0.63664	1	1.27711	NA
ENSG00000283761	90.0748	0.0084425	0.112359	0.226661	0.820687	1	1	NA
ENSG00000283782	3.5245	0.00788116	0.116606	0.411777	0.680503	1	1	NA
ENSG00000283828	3.57711	-0.000838171	0.116627	-0.0488853	0.961011	1	0	LOC102724474
ENSG00000283891	5.91054	0.00990822	0.116907	0.489913	0.624195	1	1	MIR628
ENSG00000283897	7.2115	0.0102882	0.116165	0.434415	0.663987	1	0	NA
ENSG00000283929	2.13862	0.00121429	0.11717	0.0899768	0.928306	1	1	MIR5010
ENSG00000283971	2.17251	-0.0141258	0.118335	-1.02564	0.305062	1	0	MIR4442
ENSG00000284128	5.47409	-0.0217197	0.120187	-1.64555	0.0998572	1	0	NA
ENSG00000284138	11.1434	-0.00356741	0.114589	-0.134769	0.892794	1	1	NA
ENSG00000284154	3.33945	0.0249064	0.120377	1.34873	0.177423	1	0	MIR3605
ENSG00000284343	9.51807	0.00250882	0.115679	0.0891043	0.928999	1	1	MIR631
ENSG00000284387	2.08959	-0.00374369	0.117336	-0.300213	0.764014	1	1	MIR24-2
ENSG00000284428	361.268	0.0513071	0.123554	1.17405	0.240374	1	0	NA
ENSG00000284431	8.49558	0.00156247	0.1147	0.0246097	0.980366	1	1.4003	NA
ENSG00000284461	2.29458	0.0017378	0.117231	0.130166	0.896435	1	1	NA
ENSG00000284486	3.67168	0.00332659	0.116628	0.189349	0.849819	1	1	NA
ENSG00000284526	3.34829	-0.00522228	0.117092	-0.347603	0.728138	1	0	NA
ENSG00000284600	5.84105	-0.00646753	0.117838	-0.758921	0.4479	1	0	NA
ENSG00000284606	9.73145	-0.0139235	0.11687	-0.695004	0.487053	1	1	NA
ENSG00000284618	5.52525	0.0133683	0.116384	0.546427	0.584772	1	0.555607	NA
ENSG00000284633	5.19308	0.000694987	0.11628	0.0385404	0.969257	1	0.555607	NA
ENSG00000284642	6.6826	0.0641373	0.142381	2.46146	0.0138375	1	0	NA
ENSG00000284669	2.95324	-0.00484699	0.116755	-0.27732	0.781535	1	1	NA
ENSG00000284671	3.60404	-0.0175793	0.118445	-1.00015	0.317237	1	0	NA
ENSG00000284690	15.3966	-0.00985582	0.116693	-0.491028	0.623407	1	1	CD300H
ENSG00000284707	80.4507	-0.0223276	0.114185	-0.61944	0.535626	1	0.655356	NA
ENSG00000284713	6.51791	0.000203423	0.116754	0.022271	0.982232	1	1	SMIM38
ENSG00000284719	15.4204	-0.00585435	0.114712	-0.214771	0.829946	1	1.36019	NA
ENSG00000284738	26.533	-0.0175698	0.114521	-0.536706	0.591471	1	1	LOC101928059
ENSG00000284748	5.12713	-0.0157838	0.118667	-1.15014	0.250085	1	0	NA
ENSG00000284773	42.0235	0.0206019	0.113208	0.540076	0.589144	1	1	NA
ENSG00000284820	3.39345	0.0239487	0.120196	1.37576	0.168895	1	0	NA
ENSG00000284879	6.2457	-0.0060867	0.117314	-0.440927	0.659266	1	1	NA
ENSG00000284930	2.16423	0.0093211	0.117608	0.663729	0.506864	1	1	LOC101928143
ENSG00000284934	4.77865	0.00968266	0.116008	0.4104	0.681512	1	1	DIABLO
ENSG00000284968	17.7994	-0.0208943	0.115607	-0.646224	0.518134	1	1	NA
ENSG00000284976	170.256	-0.00477882	0.112645	-0.137633	0.89053	1	0.849313	NA
ENSG00000284977	4.12308	-0.0350654	0.124719	-2.14627	0.0318516	1	0	NA
ENSG00000285042	2.91676	0.0131226	0.117976	0.867395	0.385725	1	0	NA
ENSG00000285053	43.1331	0.00714985	0.107931	0.160416	0.872553	1	1	TBCE
ENSG00000285103	7.05495	0.00755731	0.117068	0.475979	0.634089	1	0.555607	NA
ENSG00000285106	421.54	0.0608356	0.132536	1.50409	0.132559	1	0	NA
ENSG00000285165	3.99604	-0.0114592	0.117496	-0.679102	0.497073	1	0	NA
ENSG00000285215	12.3794	0.00168397	0.113844	0.0595258	0.952533	1	1	NA
ENSG00000285244	6.76516	0.00892079	0.116299	0.361681	0.717591	1	1	DINOL
ENSG00000285373	5.65818	0.0104096	0.11667	0.501849	0.615774	1	0	LINC02478
ENSG00000285417	6.07524	-0.0105149	0.117159	-0.589051	0.555827	1	1	NA
ENSG00000285427	3.39539	0.00690478	0.116906	0.361389	0.717809	1	0	SOD2-OT1
ENSG00000285437	90.6696	0.0203959	0.116429	0.700932	0.483346	1	1	POLR2J3
GABBR1	1019.92	-0.0172516	0.105952	-0.381829	0.702588	1	0.967855	NA
GNL1	1575.99	0.0354779	0.110702	0.729273	0.465835	1	0.00654388	NA
GPANK1	201.54	-0.0169756	0.101908	-0.323301	0.746467	1	0.997218	NA
GPSM3	2262.32	-0.133394	0.16148	-1.78891	0.0736296	1	0.00654388	NA
HCG20	3.65194	0.0275864	0.120976	1.37678	0.168579	1	0	NA
HCG23	2.18838	-0.00733668	0.117289	-0.504754	0.613732	1	0.711002	NA
HCG25	8.13847	-0.0114818	0.11543	-0.42618	0.669977	1	1	NA
HCG27	96.0592	0.0111181	0.108077	0.2572	0.797024	1	0.655356	NA
HCG4	9.13927	-0.00268627	0.116052	-0.138983	0.889464	1	1.27711	NA
HCG4B	9.60864	-0.00309086	0.115379	-0.130915	0.895842	1	1	NA
HCG4P3	2.39416	-0.00759582	0.117294	-0.504354	0.614012	1	0.621315	NA
HCG4P7	10.0066	0.00918781	0.116792	0.483285	0.628894	1	1	NA
HCP5	898.385	-0.0166342	0.105579	-0.346215	0.729181	1	1	NA
HCP5B	2.04199	0.00342876	0.116985	0.223144	0.823424	1	1	NA
HLA-B	12867.6	-0.0593637	0.131882	-1.68775	0.0914592	1	0	NA
HLA-C	10364.6	-0.0305891	0.113753	-0.732119	0.464096	1	0	NA
HLA-DOA	150.986	0.00844877	0.113294	0.238409	0.811564	1	1	NA
HLA-DPB2	2.43035	-0.00231601	0.117111	-0.166875	0.867469	1	0.711002	NA
HLA-DQA1	514.58	1.27444	0.260527	5.47145	4.46377e-08	1	0	NA
HLA-DQB1	477.828	-0.959289	0.379685	-3.60186	0.000315949	1	0	NA
HLA-DRB8	4.5091	0.0280489	0.121427	1.50185	0.133135	1	0	NA
HLA-DRB9	2.181	-0.00580716	0.117076	-0.38176	0.702639	1	1	NA
HLA-E	33222.8	-0.0691359	0.118455	-1.07742	0.281293	1	0	NA
HLA-G	6.10999	0.0209229	0.119233	1.15982	0.246123	1	0	NA
HLA-H	34.2236	0.00984406	0.11417	0.32059	0.748521	1	1	NA
HLA-J	4.93011	-0.00880864	0.116231	-0.40129	0.688207	1	0	NA
HLA-T	4.31293	0.0203572	0.119134	1.14009	0.254251	1	0	NA
HLA-V	2.45812	-0.00278876	0.116986	-0.195125	0.845295	1	1	NA
HNRPA1P2	2.43764	0.00637342	0.116891	0.378623	0.704968	1	1	NA
HSD17B8	104.133	-0.0666459	0.134445	-1.50237	0.133001	1	0	NA
HSPA1L	79.0809	-0.0341078	0.115175	-0.815373	0.414859	1	0	NA
IER3	521.077	0.0237779	0.119591	1.14277	0.253134	1	0	NA
IFITM4P	4.39077	0.0307504	0.1228	1.87545	0.0607311	1	0	NA
LST1	630.466	0.0240434	0.115864	0.735089	0.462285	1	0.967855	NA
LTB	2894.18	-0.0657064	0.134395	-1.51564	0.129612	1	0	NA
LY6G5B	76.617	0.0378313	0.11973	1.0319	0.302118	1	0	NA
LY6G5C	16.7519	-0.0139224	0.11451	-0.445338	0.656076	1	1	NA
MICA	139.656	-0.0240889	0.108612	-0.534305	0.593131	1	0.655356	NA
MICB	609.808	-0.0194011	0.101534	-0.410461	0.681468	1	1	NA
MICC	2.07497	0.0127673	0.11782	0.792996	0.42778	1	0.711002	NA
MICD	2.22055	0.0123091	0.118034	0.892067	0.372357	1	0.711002	NA
MIR6832	2.0913	0.00318551	0.11705	0.224208	0.822596	1	0.621315	NA
MOG	3.55175	-0.00195088	0.116621	-0.11584	0.90778	1	0	NA
MPIG6B	13.0247	0.00242951	0.115969	0.115985	0.907664	1	1	NA
MRPS18B	349.851	0.0254232	0.110416	0.605993	0.54452	1	0.967855	NA
MSH5	7.02162	0.00472684	0.116176	0.230592	0.817632	1	1	NA
MYL8P	4.30001	-0.00651433	0.116551	-0.352041	0.724808	1	1	NA
NCRNA00171	2.63385	0.00329455	0.116893	0.234585	0.814531	1	0.621315	NA
NEU1	361.257	-0.0725224	0.134781	-1.4654	0.142813	1	0	NA
NFKBIL1	83.0589	-0.043825	0.112534	-0.840936	0.400384	1	0	NA
NOL5BP	8.84941	0.0068859	0.115132	0.266427	0.789911	1	1	NA
NOTCH4	44.5734	-0.00122696	0.110045	-0.0343218	0.972621	1	1	NA
OR2H2	10.4383	-0.00881819	0.115885	-0.371753	0.710076	1	1.4003	NA
PFDN6	85.3657	-0.0615095	0.121698	-1.16304	0.244815	1	0	NA
PHF1	3597.88	-0.0122494	0.109604	-0.302212	0.76249	1	1	NA
POU5F1	8.10684	0.0170638	0.117071	0.709272	0.478156	1	1	NA
PPP1R18	1530.15	0.0799907	0.133924	1.41031	0.158447	1	0.00525319	NA
PPP1R2P1	3.75094	0.00523115	0.116522	0.277682	0.781256	1	0	NA
PRRC2A	3146.3	-0.00585967	0.105737	-0.156968	0.87527	1	0	NA
PSMB8	1426.26	-0.116284	0.120964	-1.61553	0.106196	1	0.00571842	NA
PSMB9	485.805	-0.0841503	0.148514	-1.7407	0.0817357	1	0	NA
RF00001	2.05897	0.00624385	0.117495	0.504046	0.614229	1	1	NA
RF00003	4.26592	0.0341591	0.123535	1.71813	0.085773	1	0	NA
RF00019	6.09882	0.0267269	0.11986	1.11351	0.265489	1	0.555607	NA
RF00100	3.67918	0.0147802	0.118412	1.042	0.297413	1	0	NA
RGL2	462.287	-0.161938	0.246781	-2.18586	0.0288259	1	0	NA
RING1	352.264	-0.0903823	0.147847	-1.59932	0.109749	1	0	NA
RNF39	31.8968	0.00776208	0.108677	0.182367	0.855295	1	1	NA
RNF5	161.629	-0.0187992	0.10886	-0.40794	0.683318	1	0.997218	NA
RPL15P4	2.70641	-0.00984243	0.117393	-0.645895	0.518348	1	1	NA
RPL3P2	135.436	0.019669	0.115064	0.582308	0.560359	1	1	NA
RPL7P4	2.44401	0.00657951	0.117046	0.411024	0.681055	1	0.621315	NA
RPP21	34.3871	-0.0193155	0.113753	-0.540116	0.589117	1	1	NA
RPS18	349.851	0.0254232	0.110416	0.605993	0.54452	1	0.967855	NA
SAPCD1	3.2958	0.000773617	0.116441	0.0403912	0.967781	1	0	NA
SLC39A7	327.746	0.0101713	0.104276	0.206024	0.836772	1	1	NA
STK19	86.1747	0.00378282	0.107193	0.0731245	0.941707	1	0	NA
SUMO2P	92.5161	-0.012177	0.108647	-0.276869	0.78188	1	1	NA
TAP1	1558.3	-0.00958744	0.0978948	-0.184253	0.853815	1	1	NA
TAP2	1020.99	-0.0408199	0.105227	-0.72269	0.469871	1	0.967855	NA
TAPBP	4666.84	-0.048933	0.114951	-0.882766	0.377363	1	0	NA
TNXB	110.886	0.00862278	0.108796	0.200524	0.841071	1	0.655356	NA
TRIM27	364.688	-0.0213117	0.109626	-0.456981	0.647684	1	1	NA
TRIM39	424.09	-0.0222853	0.102566	-0.395318	0.692608	1	0	NA
USP8P	3.31837	0.0200537	0.119112	1.14752	0.251169	1	0	NA
VARS2	366.276	0.022137	0.108056	0.466768	0.640666	1	1	NA
XXbac-BPG157A10	3.4878	-0.019915	0.119259	-1.21418	0.22468	1	0	NA
XXbac-BPG181B23.1	2.65339	-0.0221945	0.118728	-0.126894	0.899024	1	0.621315	NA
XXbac-BPG246D15	180.289	-0.0206394	0.114223	-0.579742	0.562089	1	0.849313	NA
XXbac-BPG249D20	21.9868	0.0107582	0.114543	0.370196	0.711237	1	1	NA
XXbac-BPG252P9	2.49825	0.0143836	0.118176	0.930214	0.35226	1	0	NA
XXbac-BPG252P9.1	3.1268	0.0102389	0.117416	0.631293	0.527849	1	1	NA
XXbac-BPG254B15	2.68502	0.0052545	0.117045	0.338597	0.734913	1	0.711002	NA
XXbac-BPG283O16	85.5114	-0.018093	0.117155	-0.731303	0.464594	1	1	NA
XXbac-BPG308K3.1	1.83349	0.00240155	0.117102	0.174995	0.861084	1	1	NA
ZBED9	4.16991	0.00796911	0.117002	0.450382	0.652435	1	0	NA
ZBTB22	303.823	-0.0959496	0.164024	-1.95613	0.0504497	1	0	NA
ZNRD1	185.577	-0.0355446	0.108618	-0.700773	0.483445	1	0.997218	NA

### Sheet: CD8_SEvsnoSE
	baseMean	log2FoldChange	lfcSE	stat	pvalue	padj	weight	symbol
HLA-DRB4	55.4031	7.05385	0.683353	10.5641	4.37274e-26	4.01919e-22	2.26688	NA
HLA-DRB1	425.528	1.79498	0.243071	7.99231	1.3243e-15	3.36869e-11	0.409551	NA
HLA-DQB1	258.989	-1.68809	0.238714	-7.50894	5.96068e-14	5.60478e-10	0.738635	NA
HLA-DRB5	22.9302	-4.45583e-06	0.0014427	-5.78972	7.05023e-09	1.62005e-05	2.26688	NA
HLA-DQA1	361.223	1.12587	0.216675	5.84697	5.00604e-09	1.88129e-05	1.10888	NA
HLA-DQA2	40.9306	1.61671	0.329378	5.56864	2.5673e-08	4.5346e-05	1.96608	NA
ENSG00000230076	221.789	3.75269	1.3936	4.77388	1.80706e-06	0.00485072	1.10888	NA
ENSG00000043591	32.3924	-1.65118	0.426179	-4.5316	5.85397e-06	0.0152467	1	ADRB1
ENSG00000073910	421.497	-0.782685	0.231132	-4.16029	3.17837e-05	0.0662246	1	FRY
ENSG00000211890	14.8981	2.74019	0.946793	3.91771	8.93953e-05	0.0662246	2.91167	NA
XXbac-BPG254F23	12.3799	-1.43212e-05	0.00144271	-3.91094	9.19361e-05	0.174144	1	NA
ENSG00000033122	90.3064	1.70669	0.729669	3.57232	0.000353836	0.267847	1.96608	LRRC7
ENSG00000165914	31.0182	0.629593	0.249818	3.57082	0.000355864	0.267847	2.26688	TTC7B
ENSG00000183134	42.8232	-1.39212	0.484757	-3.75129	0.000175924	0.267847	1	PTGDR2
ENSG00000197308	12.8369	-7.73502e-06	0.0014427	-3.6232	0.000290976	0.268568	1.50496	GATA3-AS1
ENSG00000238039	30.6636	-0.737285	0.309369	-3.48634	0.000489687	0.28131	2.26688	NA
ENSG00000011105	17.7233	0.79661	0.338165	3.45695	0.000546322	0.304725	1.96608	TSPAN9
ENSG00000112561	348.389	-0.305496	0.104477	-3.87459	0.000106806	0.304725	0.409551	TFEB
ENSG00000133328	19.6594	-6.49948e-06	0.0014427	-3.64736	0.000264944	0.304725	1	PLAAT2
ENSG00000109471	31.5258	-1.46382e-05	0.0014427	-3.22277	0.00126957	0.345798	3.25	IL2
ENSG00000184349	35.3405	-7.49852e-06	0.0014427	-3.35245	0.000801011	0.345798	2.08196	EFNA5
ENSG00000242060	13.041	-0.81307	0.388374	-3.28668	0.00101376	0.345798	2.54516	NA
ENSG00000275158	23.9764	-7.87645e-06	0.0014427	-3.58834	0.000332794	0.345798	1	NA
ENSG00000281741	12.2765	-9.46857e-06	0.0014427	-3.56201	0.000368027	0.345798	1	NA
ENSG00000255374	18.3513	1.06799	0.66005	3.15382	0.00161148	0.355481	3.77819	TAS2R43
ENSG00000121152	127.176	-0.473794	0.228245	-3.29614	0.000980237	0.377311	2.08196	NCAPH
ENSG00000187862	166.74	0.51486	0.223477	3.48671	0.000488996	0.446581	0.844998	TTC24
ENSG00000103740	5.98292	1.22901	0.531737	3.41657	0.000634159	0.454099	1.03921	ACSBG1
XXbac-BPG248L24	8.62908	4.75454e-07	0.00144269	-3.64225	0.000270266	0.571131	0.339995	NA
COL11A2	48.7655	0.455502	0.266988	3.13486	0.00171935	0.573569	2.08196	NA
ENSG00000121753	43.7589	-1.29783e-05	0.0014427	-3.06847	0.0021516	0.580044	2.26688	ADGRB2
ENSG00000129422	133.066	0.944881	0.162143	3.45619	0.000547878	0.580044	0.409551	MTUS1
ENSG00000131730	3.7216	1.57742	0.72763	3.31962	0.000901399	0.580044	1	CKMT2
ENSG00000134489	4.57059	-5.98271e-06	0.0014427	-3.15002	0.00163258	0.580044	1.28376	HRH4
ENSG00000167553	560.596	-2.80027e-05	0.00144273	-3.32917	0.000871063	0.580044	1	TUBA1C
ENSG00000167914	26.4623	-3.08442e-06	0.0014427	-3.29048	0.00100016	0.580044	1	GSDMA
ENSG00000186827	47.4824	-7.04981e-06	0.0014427	-3.17772	0.00148436	0.580044	1.21664	TNFRSF4
ENSG00000198796	78.7527	-6.07447e-06	0.0014427	-3.02924	0.00245166	0.580044	1.96608	ALPK2
ENSG00000206077	72.435	-0.696924	0.462633	-2.97766	0.00290455	0.580044	2.26688	ZDHHC11B
ENSG00000211750	80.803	-1.409e-06	0.00144269	-3.26148	0.00110832	0.580044	1	NA
ENSG00000211820	56.0072	-5.4684e-06	0.0014427	-3.20214	0.00136409	0.580044	1	NA
ENSG00000229980	32.3068	-9.52209e-06	0.00144269	-3.02027	0.00252547	0.580044	2.26688	TOB1-AS1
ENSG00000239218	22.1604	-0.75303	0.497833	-3.00464	0.00265899	0.580044	2.26688	NA
ENSG00000241525	16.5265	-8.22199e-06	0.0014427	-3.26491	0.00109499	0.580044	1	LOC105371430
ENSG00000243772	60.53	-8.17478e-06	0.0014427	-3.20711	0.00134073	0.580044	1	KIR2DL3
ENSG00000253210	56.7747	-0.546473	0.273155	-3.23427	0.00121956	0.580044	1	NA
ENSG00000253846	19.3063	-7.19856e-06	0.0014427	-2.87888	0.00399088	0.580044	3.25	PCDHGA10
ENSG00000261220	38.6753	-0.475226	0.314412	-3.00358	0.00266822	0.580044	2.26688	NA
ENSG00000285215	22.8505	-0.501606	0.536691	-2.86294	0.00419729	0.580044	3.77819	NA
ENSG00000117519	94.2412	0.457896	0.349511	2.98773	0.00281058	0.584036	1.96608	CNN3
ENSG00000234332	28.8349	-1.20629e-05	0.00144269	-2.7874	0.00531333	0.584036	3.77819	NA
ENSG00000100058	279.838	-0.368848	0.186591	-3.25278	0.00114283	0.596998	0.738635	CRYBB2P1
ENSG00000150347	2565.14	-0.353245	0.17401	-3.28086	0.00103489	0.596998	0.68216	ARID5B
ENSG00000241527	26.0396	1.58093e-05	0.00144271	2.75677	0.00583753	0.596998	3.77819	NA
ENSG00000164659	429.718	-0.701213	0.356246	-3.2159	0.00130035	0.611356	0.738635	KIAA1324L
ENSG00000185842	4.48628	1.1581	0.669524	3.05407	0.00225757	0.611356	1.28376	DNAH14
ENSG00000203867	22.7892	0.434289	0.420634	2.89486	0.00379329	0.611356	2.26688	RBM20
ENSG00000258590	9.30793	1.1226	0.651609	3.1237	0.0017859	0.611356	1.03921	NA
ENSG00000258732	37.6633	5.3792e-06	0.0014427	2.88923	0.00386183	0.611356	2.26688	NA
HLA-DRB3	18.167	-3.92073e-06	0.00144269	-2.72855	0.00636142	0.611356	3.77819	NA
ENSG00000276405	166.81	-6.74572e-06	0.0014427	-3.08481	0.00203684	0.62742	1.10888	NA
ENSG00000124831	5004.92	-2.46232e-05	0.00144269	-2.76041	0.00577282	0.639246	2.93177	LRRFIP1
ENSG00000182010	176.448	-0.751839	0.406136	-3.1449	0.00166143	0.639246	0.844998	RTKN2
ENSG00000204850	8.49106	1.37037	0.847338	3.09725	0.00195326	0.639246	1	NA
HLA-G	10.4547	6.51699e-06	0.00144269	2.75852	0.00580642	0.639246	2.91167	NA
ENSG00000171224	28.6684	0.41387	0.427826	2.87617	0.00402538	0.646363	1.96608	FAM241B
ENSG00000091128	8.1871	0.840704	0.846694	2.92613	0.00343209	0.672566	1.50496	LAMB4
ENSG00000109189	662.759	-0.417992	0.247024	-3.16526	0.00154942	0.672566	0.684791	USP46
ENSG00000134460	41.1786	-0.57204	0.369456	-3.00307	0.00267271	0.672566	1.21664	IL2RA
ENSG00000161681	35.5021	0.844278	0.588093	3.04955	0.00229181	0.672566	1	SHANK1
HLA-K	52.077	0.533904	0.347869	3.0611	0.00220529	0.672566	1	NA
ENSG00000235776	36.6007	-1.07646e-05	0.00144269	-2.81457	0.00488421	0.675567	2.08196	NA
ENSG00000270120	10.0033	-7.92198e-06	0.0014427	-2.83009	0.00465348	0.675567	1.96608	NA
ENSG00000007968	62.1544	-0.441725	0.583443	-2.80407	0.00504627	0.722689	1.96608	E2F2
ENSG00000166165	48.7966	-1.0434e-05	0.00144269	-2.76952	0.00561394	0.749115	2.08196	CKB
ENSG00000103056	34.9193	-8.52088e-06	0.00144269	-2.74246	0.00609816	0.762869	2.08196	SMPD3
ENSG00000116273	388.108	-0.287394	0.175222	-3.07269	0.00212141	0.762869	0.738635	PHF13
ENSG00000170776	14628.1	-3.86771e-05	0.00144266	-2.64387	0.00819646	0.762869	2.93177	AKAP13
ENSG00000185340	14.7846	6.7956e-06	0.0014427	2.76244	0.0057371	0.762869	1.96608	GAS2L1
ENSG00000230747	117.079	-0.359623	0.255875	-2.97563	0.00292384	0.762869	1	NA
ENSG00000282133	70.2904	-0.447408	0.32955	-2.96975	0.00298038	0.766657	1	NA
ENSG00000241163	6.97534	0.865155	1.1461	2.83444	0.00459067	0.775088	1.50496	LINC00877
ENSG00000013392	150.892	0.254511	0.651659	2.87393	0.00405395	0.79775	1	RWDD2A
ENSG00000016391	10.3353	-7.4659e-06	0.00144269	-2.72585	0.00641369	0.79775	1.96608	CHDH
ENSG00000039068	44.2148	-6.66926e-06	0.00144269	-2.87777	0.00400493	0.79775	1	CDH1
ENSG00000064300	9.75693	-6.662e-06	0.00144269	-2.75445	0.005879	0.79775	1.50496	NGFR
ENSG00000072840	26.3716	-9.73538e-06	0.0014427	-2.50698	0.0121767	0.79775	3.77819	EVC
ENSG00000115705	2.16725	-1.56354	1.15022	-2.90772	0.00364076	0.79775	1	TPO
ENSG00000120549	5.44612	1.11229	1.6099	2.85004	0.00437141	0.79775	1.28376	KIAA1217
ENSG00000122378	120.032	1.408e-05	0.00144269	2.65101	0.00802517	0.79775	2.08196	PRXL2A
ENSG00000123179	157.899	0.348559	0.479258	2.8603	0.00423246	0.79775	1.10888	EBPL
ENSG00000125726	42.9772	-0.327863	0.303331	-2.87319	0.00406343	0.79775	1.21664	CD70
ENSG00000147606	8.46129	7.33241e-06	0.00144269	2.74961	0.00596668	0.79775	1.50496	SLC26A7
ENSG00000169684	15.0743	7.15874e-06	0.00144269	2.7911	0.00525288	0.79775	1.50496	CHRNA5
ENSG00000170271	23.4618	5.53919e-06	0.00144269	2.63918	0.00831067	0.79775	2.26688	FAXDC2
ENSG00000172460	58.7071	-9.09088e-06	0.0014427	-2.81296	0.00490885	0.79775	1.21664	PRSS30P
ENSG00000226278	34.2036	3.65569e-07	0.0014427	2.91565	0.00354946	0.79775	1	NA
ENSG00000238363	22.1533	-1.35231e-05	0.00144269	-2.4786	0.0131899	0.79775	3.25	SNORA13
ENSG00000249978	51.5514	-5.98166e-06	0.00144269	-2.60961	0.00906461	0.79775	2.26688	NA
ENSG00000255569	49.6655	-8.32565e-06	0.0014427	-2.72997	0.0063341	0.79775	1.96608	NA
ENSG00000255857	25.4879	0.385568	0.414226	2.87431	0.00404912	0.79775	1	NA
ENSG00000270154	2.3138	-0.914965	1.09993	-2.82796	0.00468462	0.79775	1.28376	NA
ENSG00000274929	21.3315	-1.16265e-05	0.00144269	-2.48195	0.0130666	0.79775	3.77819	NA
ENSG00000278740	28.3134	-9.39181e-06	0.00144269	-2.47529	0.0133128	0.79775	3.77819	NA
ENSG00000279620	14.1871	-9.58699e-06	0.00144269	-2.66981	0.00758942	0.79775	1.96608	NA
ENSG00000279744	49.8348	-9.58229e-06	0.00144269	-2.67299	0.00751788	0.79775	2.08196	NA
ENSG00000279672	32.1806	-0.489701	0.637864	-2.80724	0.00499677	0.799757	1.21664	NA
ENSG00000051108	3859.85	-0.200217	0.13859	-2.97285	0.00295051	0.819279	0.68216	HERPUD1
ENSG00000175164	9.8173	1.72956e-06	0.0014427	2.85592	0.00429124	0.819279	1	ABO
ENSG00000254732	5.55298	-7.57371e-06	0.0014427	-2.85908	0.00424874	0.819279	1	NA
ENSG00000230092	225.594	1.10584e-05	0.00144268	2.81035	0.00494882	0.83774	1.10888	NA
ENSG00000104067	2.47198	1.64094e-06	0.00144269	2.82876	0.00467281	0.869309	1	TJP1
ENSG00000085733	31.6149	4.44146e-06	0.00144269	2.36628	0.017968	0.874785	3.77819	CTTN
ENSG00000227508	21.7736	8.38072e-06	0.00144269	2.59679	0.00941008	0.874785	1.96608	NA
ENSG00000211807	81.7517	-5.17065e-06	0.00144269	-2.56329	0.0103685	0.902315	2.08196	NA
ENSG00000155265	158.961	-0.37551	0.509325	-2.79669	0.00516298	0.927378	1	GOLGA7B
ENSG00000235111	51.4268	-1.05243e-05	0.00144269	-2.5574	0.0105457	0.955222	1.96608	NA
ENSG00000127831	15.1802	9.379e-06	0.00144269	2.6366	0.00837404	0.963492	1.50496	VIL1
ENSG00000144445	216.227	2.53093e-05	0.0014427	2.77231	0.005566	0.963492	1	KANSL1L
ENSG00000149212	7333.07	-1.29079e-05	0.00144269	-2.75765	0.00582182	0.963492	1	SESN3
ENSG00000152518	24393.7	-1.47031e-05	0.00144268	-2.39479	0.01663	0.963492	2.93177	ZFP36L2
ENSG00000152990	39.2012	6.74885e-06	0.00144269	2.48123	0.013093	0.963492	2.26688	ADGRA3
ENSG00000166681	144.918	1.50144e-05	0.0014427	2.76495	0.0056931	0.963492	1	BEX3
ENSG00000182585	7.07313	-5.91847e-06	0.0014427	-2.74479	0.00605493	0.963492	1.03921	EPGN
ENSG00000213939	15.2331	-7.33355e-06	0.00144269	-2.54219	0.0110162	0.963492	1.96608	NA
ENSG00000258404	19.6099	-1.06681e-05	0.0014427	-2.35074	0.0187362	0.963492	3.25	NA
ENSG00000072571	30.566	1.10551e-05	0.00144268	2.32321	0.0201677	0.98844	3.25	HMMR
ENSG00000075275	109.933	1.14832e-05	0.00144269	2.73683	0.00620352	0.98844	1	CELSR1
ENSG00000114948	55.2454	-5.25297e-06	0.00144269	-2.44861	0.0143408	0.98844	2.26688	ADAM23
ENSG00000119771	20.2676	9.42619e-06	0.00144269	2.31339	0.0207014	0.98844	3.25	KLHL29
ENSG00000149506	5.54119	-6.05026e-06	0.00144269	-2.66053	0.00780167	0.98844	1.28376	ZP1
ENSG00000179978	41.7368	1.02183e-05	0.00144269	2.4437	0.0145373	0.98844	2.26688	NA
ENSG00000205578	10.6702	-7.13616e-06	0.00144269	-2.60331	0.00923271	0.98844	1.50496	NA
ENSG00000213763	9.61906	-8.91885e-06	0.00144269	-2.59229	0.00953384	0.98844	1.50496	NA
ENSG00000225151	11.2737	7.60463e-06	0.00144269	2.34977	0.0187852	0.98844	2.91167	GOLGA2P7
ENSG00000241634	9.42531	8.62182e-06	0.00144269	2.72206	0.00648772	0.98844	1.03921	NA
ENSG00000141540	233.908	-1.68147e-05	0.00144269	-2.7168	0.00659169	0.99525	1	TTYH2
ENSG00000272625	2.29555	-5.18075e-06	0.0014427	-2.71682	0.00659119	0.99525	1	NA
ABCF1	1991.67	-3.99286e-06	0.00144266	-0.7749	0.438399	1	0	NA
ABHD16A	76.4051	-2.48397e-06	0.00144267	-0.541393	0.588237	1	1	NA
AGER	139.259	-6.53139e-06	0.00144264	-0.339367	0.734333	1	1	NA
AGPAT1	127.172	-2.3889e-06	0.00144267	-0.606431	0.544228	1	1	NA
AIF1	266.116	5.80708e-06	0.00144268	1.57703	0.114788	1	1.10888	NA
APOM	104.759	5.92337e-06	0.00144266	0.636042	0.524749	1	2.26688	NA
ATAT1	47.3901	1.3112e-06	0.00144266	-0.601646	0.54741	1	1.96608	NA
ATF6B	659.458	-5.54982e-06	0.00144266	-0.952285	0.340952	1	0.684791	NA
ATP6V1G2	8.39482	6.76074e-07	0.00144268	0.224286	0.822535	1	0	NA
B3GALT4	219.138	4.33121e-06	0.00144261	0.656185	0.511705	1	1.10888	NA
BAG6	2026.8	-6.1609e-06	0.00144263	-0.839392	0.40125	1	1	NA
BRD2	6159.64	-4.10976e-05	0.00144288	-0.946854	0.343713	1	0	NA
C2	18.2903	-4.64743e-07	0.00144267	-0.123945	0.901358	1	1.96608	NA
C6orf10	4.34936	2.95869e-06	0.00144269	1.69936	0.0892509	1	0	NA
C6orf136	289.922	4.42239e-06	0.00144263	0.326282	0.744211	1	1.10888	NA
C6orf47	430.982	1.97775e-06	0.00144259	0.228353	0.819371	1	0.409551	NA
C6orf48	1702.27	6.06474e-06	0.00144266	0.264755	0.791198	1	1	NA
CCHCR1	162.721	-3.14789e-06	0.00144263	-0.462967	0.643388	1	0.0124971	NA
CFB	29.9772	-1.03928e-06	0.00144267	-0.264165	0.791653	1	2.26688	NA
CLIC1	2471.41	-7.45398e-06	0.00144266	-1.2556	0.209261	1	1	NA
CSNK2B	181.633	-3.14886e-06	0.00144259	-1.75916	0.0785503	1	1.10888	NA
CUTA	1240.96	-6.26416e-06	0.00144262	-0.488322	0.625322	1	0	NA
CYP21A2	2.70003	-1.93147e-07	0.00144269	-0.0835129	0.933444	1	0	NA
DAXX	611.965	-2.43547e-06	0.00144263	-0.331604	0.740189	1	0.684791	NA
DDAH2	73.5508	-8.83167e-06	0.00144268	-2.02517	0.0428496	1	2.26688	NA
DDR1	51.5775	-1.71431e-07	0.00144264	-0.0277644	0.97785	1	1.21664	NA
DDX39B	2658.9	8.54221e-06	0.00144267	-0.94911	0.342565	1	0	NA
DHX16	481.618	-8.60197e-06	0.0014426	-0.964965	0.334562	1	0	NA
DPCR1	2.60637	9.32048e-07	0.00144269	0.756381	0.449421	1	1	NA
DXO	269.866	-6.6206e-06	0.00144265	-1.05351	0.292105	1	1	NA
EGFL8	2.63137	5.07926e-07	0.00144269	0.275532	0.782908	1	0	NA
EHMT2	635.345	-2.52583e-06	0.00144262	-0.22734	0.82016	1	0.684791	NA
ENSG00000000003	38.3116	5.03635e-06	0.00144269	1.86067	0.0627909	1	1.21664	TSPAN6
ENSG00000000419	1264.75	6.49215e-06	0.00144265	1.06344	0.287581	1	0.456146	DPM1
ENSG00000000457	295.127	-8.16584e-07	0.00144265	-0.152752	0.878594	1	0.738635	SCYL3
ENSG00000000460	89.7162	-3.98682e-06	0.00144266	-0.724928	0.468496	1	2.08196	C1orf112
ENSG00000000938	629.209	-2.95786e-06	0.00144269	-1.19659	0.231466	1	1	FGR
ENSG00000000971	407.573	-3.1424e-06	0.00144269	-1.13345	0.257025	1	1.10888	CFH
ENSG00000001036	116.031	-1.26401e-06	0.00144267	-0.313026	0.754261	1	0	FUCA2
ENSG00000001084	883.2	-5.36073e-06	0.00144264	-0.834497	0.404001	1	0	GCLC
ENSG00000001167	811.684	-2.44966e-07	0.00144259	-0.0299638	0.976096	1	0	NFYA
ENSG00000001460	42.5183	-2.21413e-07	0.00144263	-0.0866044	0.930986	1	1	STPG1
ENSG00000001461	975.109	-1.51316e-06	0.00144265	-0.279909	0.779548	1	0.521831	NIPAL3
ENSG00000001497	1063.5	-5.10445e-06	0.0014425	-0.389672	0.696779	1	0.521831	LAS1L
ENSG00000001561	1482.99	-3.36232e-06	0.00144265	-0.577611	0.563527	1	0	ENPP4
ENSG00000001617	9.06702	3.25675e-06	0.00144268	1.08322	0.27871	1	0	SEMA3F
ENSG00000001629	1717.54	4.05201e-05	0.00144289	-0.123125	0.902008	1	0	ANKIB1
ENSG00000001630	66.4176	-3.41388e-06	0.00144267	-0.81221	0.416671	1	1.96608	CYP51A1
ENSG00000001631	767.528	-1.00902e-06	0.00144256	-0.180004	0.857149	1	0	KRIT1
ENSG00000002016	107.016	-4.76346e-07	0.00144267	-0.10245	0.9184	1	2.26688	RAD52
ENSG00000002330	213.22	4.02106e-06	0.00144266	0.813344	0.416021	1	1.10888	BAD
ENSG00000002549	1306.14	8.72514e-07	0.00144263	0.125766	0.899917	1	0	LAP3
ENSG00000002822	642.556	-6.39654e-06	0.00144265	-1.00631	0.314266	1	0.684791	MAD1L1
ENSG00000002834	3886.24	-1.28024e-05	0.00144264	-1.66136	0.096642	1	2.93177	LASP1
ENSG00000002919	383.63	-4.6873e-06	0.00144266	-0.705599	0.480438	1	0.738635	SNX11
ENSG00000002933	11.3004	2.17205e-06	0.00144269	1.30048	0.193436	1	1.96608	TMEM176A
ENSG00000003056	934.769	-1.03826e-06	0.00144268	-1.53095	0.125782	1	0.456146	M6PR
ENSG00000003096	20.4192	2.26184e-06	0.00144268	0.754183	0.450739	1	1	KLHL13
ENSG00000003147	13.1949	4.4975e-06	0.00144268	1.2383	0.215607	1	1	ICA1
ENSG00000003249	12.4202	-1.19949e-06	0.00144269	-0.532386	0.594459	1	1	DBNDD1
ENSG00000003393	462.392	3.46672e-06	0.00144258	0.36872	0.712337	1	0.684791	ALS2
ENSG00000003400	541.001	-1.23872e-06	0.00144264	-0.200576	0.84103	1	0	CASP10
ENSG00000003402	6453.6	-1.76777e-05	0.00144258	-1.61017	0.107361	1	2.93177	CFLAR
ENSG00000003436	6.91499	1.74952e-06	0.00144269	0.967113	0.333488	1	1	TFPI
ENSG00000003509	486.109	-8.08137e-07	0.00144264	-0.129406	0.897036	1	0.684791	NDUFAF7
ENSG00000003756	3881.03	-2.13132e-06	0.00144264	-0.331101	0.740568	1	0	RBM5
ENSG00000004059	883.417	-6.86986e-06	0.00144252	-0.596187	0.55105	1	0.456146	ARF5
ENSG00000004139	677.396	-5.31488e-06	0.00144264	-0.804105	0.421337	1	0.684791	SARM1
ENSG00000004142	822.892	-4.61582e-06	0.00144254	-0.43515	0.663453	1	0	POLDIP2
ENSG00000004399	2439.93	2.95849e-06	0.00144267	0.683363	0.494377	1	0.68216	PLXND1
ENSG00000004455	912.993	-4.03094e-06	0.00144265	-0.700994	0.483307	1	0	AK2
ENSG00000004468	183.185	-8.21087e-08	0.00144267	-0.0564273	0.955001	1	0.844998	CD38
ENSG00000004478	483.35	-1.03977e-05	0.00144267	-1.75612	0.079068	1	0	FKBP4
ENSG00000004487	1970.28	9.56754e-06	0.00144253	0.840818	0.40045	1	0	KDM1A
ENSG00000004534	2043.16	-1.82754e-05	0.00144258	-1.61309	0.106726	1	0	RBM6
ENSG00000004660	110.05	-6.88568e-06	0.00144266	0.0807733	0.935622	1	1.96608	CAMKK1
ENSG00000004700	1015.01	-8.4937e-06	0.00144268	-1.76123	0.0781987	1	0	RECQL
ENSG00000004766	612.717	7.89545e-07	0.00144256	0.0786715	0.937294	1	0.521831	VPS50
ENSG00000004777	94.5792	-1.2467e-06	0.00144267	-0.300104	0.764098	1	2.08196	ARHGAP33
ENSG00000004779	450.259	3.7241e-06	0.00144267	0.798952	0.424318	1	0.521831	NDUFAB1
ENSG00000004799	28.6092	-8.27789e-07	0.00144269	-0.432361	0.665479	1	1.96608	PDK4
ENSG00000004838	28.1547	-1.21264e-06	0.00144268	-0.319099	0.749651	1	3.25	ZMYND10
ENSG00000004864	239.901	4.8832e-06	0.00144261	0.580274	0.56173	1	1.10888	SLC25A13
ENSG00000004866	271.553	1.2297e-06	0.00144264	-0.607484	0.54353	1	1	ST7
ENSG00000004897	1995.98	8.42458e-06	0.00144261	1.04542	0.295829	1	0	CDC27
ENSG00000004939	5.26413	1.12414e-06	0.00144269	0.938803	0.347832	1	0	SLC4A1
ENSG00000004961	188.281	2.15175e-06	0.00144265	0.396062	0.692059	1	0.409551	HCCS
ENSG00000004975	622.184	-8.53681e-07	0.00144263	-0.125233	0.900339	1	0	DVL2
ENSG00000005001	34.3652	-3.75057e-06	0.00144269	-1.34955	0.177161	1	2.26688	PRSS22
ENSG00000005007	3270.82	4.77169e-07	0.00144265	0.0813354	0.935175	1	0	UPF1
ENSG00000005020	356.244	-2.06764e-06	0.00144268	-0.570135	0.568586	1	0.844998	SKAP2
ENSG00000005022	3102.38	-8.89703e-06	0.00144259	-0.950231	0.341995	1	1	SLC25A5
ENSG00000005059	1966.64	1.92717e-06	0.0014426	0.661047	0.508582	1	1	MCUB
ENSG00000005075	426.059	8.91732e-06	0.00144261	1.05976	0.289252	1	0.738635	POLR2J
ENSG00000005100	251.597	-3.60302e-05	0.00144284	-0.323695	0.746169	1	0.738635	DHX33
ENSG00000005102	16.6359	-1.95334e-06	0.00144268	-0.613594	0.539483	1	1.96608	MEOX1
ENSG00000005156	1020.99	-2.28011e-06	0.00144261	-0.289558	0.772155	1	0.684791	LIG3
ENSG00000005175	371.415	-3.3303e-06	0.00144265	-0.572713	0.566839	1	0.738635	RPAP3
ENSG00000005187	151.786	-1.88859e-06	0.00144266	0.300496	0.763799	1	0.409551	ACSM3
ENSG00000005189	12.9424	2.16718e-07	0.00144268	-0.233505	0.815369	1	1.96608	REXO5
ENSG00000005194	613.102	-2.91429e-07	0.00144265	-0.055787	0.955511	1	0.684791	CIAPIN1
ENSG00000005206	471.675	-4.26595e-07	0.00144266	-0.0861267	0.931366	1	0	SPPL2B
ENSG00000005238	173.131	-1.81403e-05	0.00144269	-2.69135	0.00711637	1	0.844998	FAM214B
ENSG00000005243	32.3385	2.91107e-06	0.00144268	0.794391	0.426968	1	2.08196	COPZ2
ENSG00000005249	142.479	2.89354e-06	0.00144269	1.41297	0.157664	1	0.409551	PRKAR2B
ENSG00000005302	1554.66	2.11113e-06	0.00144259	0.239054	0.811063	1	1	MSL3
ENSG00000005339	7587.51	-3.88525e-05	0.00144286	0.0358099	0.971434	1	1	CREBBP
ENSG00000005379	2312.19	2.5673e-06	0.00144266	0.477704	0.632861	1	1	TSPOAP1
ENSG00000005381	3.45987	-4.53676e-07	0.00144269	-0.503572	0.614562	1	0	MPO
ENSG00000005436	478.277	-5.67321e-05	0.00144319	-0.156946	0.875288	1	0	GCFC2
ENSG00000005448	202.204	-4.89416e-06	0.00144266	-0.884328	0.376519	1	0.409551	WDR54
ENSG00000005469	227.092	-3.46782e-06	0.00144261	-0.435374	0.663291	1	0.844998	CROT
ENSG00000005471	11.2394	3.41376e-06	0.00144268	0.72439	0.468827	1	2.54516	ABCB4
ENSG00000005483	11669.9	8.27797e-07	0.00144263	0.118219	0.905894	1	0.68216	KMT2E
ENSG00000005486	1985.79	-4.61554e-06	0.00144265	-0.833691	0.404455	1	0	RHBDD2
ENSG00000005513	44.4351	-6.81919e-06	0.00144269	-2.03882	0.0414678	1	1	SOX8
ENSG00000005700	1441.46	-6.14404e-06	0.00144264	-0.957388	0.338371	1	0	IBTK
ENSG00000005801	676.618	8.74695e-06	0.00144263	0.804757	0.42096	1	0	ZNF195
ENSG00000005810	11942.9	4.14542e-06	0.00144259	0.46225	0.643902	1	0	MYCBP2
ENSG00000005812	5016.11	4.08998e-06	0.00144266	0.79472	0.426776	1	1	FBXL3
ENSG00000005844	13131.6	-8.16596e-06	0.00144266	-1.40836	0.159025	1	1	ITGAL
ENSG00000005882	218.551	-1.57013e-06	0.00144266	-0.0183698	0.985344	1	0.844998	PDK2
ENSG00000005884	125.274	-2.34391e-06	0.00144268	-0.63097	0.52806	1	2.26688	ITGA3
ENSG00000005889	4529.83	5.25154e-06	0.00144264	0.422804	0.672438	1	0.68216	ZFX
ENSG00000005893	1436.46	-2.87047e-06	0.00144265	-0.52462	0.599848	1	0	LAMP2
ENSG00000005961	101.141	3.06849e-06	0.00144269	1.98512	0.0471309	1	1	ITGA2B
ENSG00000006007	1792.99	-9.86469e-07	0.00144266	-0.206813	0.836156	1	0	GDE1
ENSG00000006015	500.148	3.91289e-06	0.00144266	0.746139	0.455583	1	1	REX1BD
ENSG00000006025	1453.94	-1.27492e-05	0.0014427	-1.08309	0.278768	1	0	OSBPL7
ENSG00000006047	2.98537	1.36399e-06	0.00144269	1.02996	0.303028	1	0	YBX2
ENSG00000006062	1257.8	2.68289e-06	0.00144264	0.0667644	0.946769	1	0.684791	MAP3K14
ENSG00000006125	3547.21	-8.25916e-06	0.00144265	-1.32934	0.183737	1	0.68216	AP2B1
ENSG00000006194	1347.96	1.94937e-05	0.00144265	2.2322	0.0256016	1	1	ZNF263
ENSG00000006282	469.881	-3.47747e-06	0.00144268	-0.875387	0.381363	1	1	SPATA20
ENSG00000006327	50.6059	-5.69964e-06	0.00144268	-1.78489	0.0742786	1	2.26688	TNFRSF12A
ENSG00000006432	801.227	-2.37798e-06	0.00144265	-0.445273	0.656123	1	0.456146	MAP3K9
ENSG00000006451	507.498	-2.71943e-07	0.00144267	-0.0736001	0.941329	1	0.521831	RALA
ENSG00000006453	11.0966	1.87067e-06	0.00144268	0.307543	0.75843	1	1	BAIAP2L1
ENSG00000006459	4922.47	3.32999e-06	0.00144266	0.701849	0.482773	1	0	KDM7A
ENSG00000006468	14.3484	-3.4112e-06	0.00144269	-1.47182	0.14107	1	2.91167	ETV1
ENSG00000006530	728.816	2.96642e-06	0.00144258	0.31886	0.749832	1	0.684791	AGK
ENSG00000006534	15.3744	1.16434e-06	0.00144269	0.527344	0.597954	1	2.54516	ALDH3B1
ENSG00000006555	152.968	-3.17751e-06	0.00144267	-0.748663	0.454061	1	0.844998	TTC22
ENSG00000006576	801.912	-1.20515e-05	0.00144255	-1.09776	0.27231	1	0.684791	PHTF2
ENSG00000006607	437.039	3.50967e-06	0.00144263	0.50765	0.611699	1	0.738635	FARP2
ENSG00000006625	62.1448	-2.92625e-06	0.00144266	-0.55425	0.579408	1	1.96608	GGCT
ENSG00000006634	2993.35	5.48932e-06	0.00144265	0.87465	0.381764	1	0	DBF4
ENSG00000006638	25.9331	5.78535e-06	0.00144268	1.44015	0.149824	1	1.96608	TBXA2R
ENSG00000006652	4169.07	0.00014539	0.00144637	-0.779278	0.435816	1	0	IFRD1
ENSG00000006695	261.56	-5.00059e-06	0.00144261	-0.495503	0.620245	1	0.844998	COX10
ENSG00000006704	6.05147	-4.93614e-06	0.00144269	-1.76206	0.0780588	1	0	GTF2IRD1
ENSG00000006712	1094.19	-7.11873e-06	0.00144265	-1.19799	0.23092	1	0.456146	PAF1
ENSG00000006715	651.666	-5.60508e-06	0.00144266	-0.992029	0.321184	1	0	VPS41
ENSG00000006744	1033.52	-3.21711e-05	0.00144278	-0.175269	0.860869	1	0	ELAC2
ENSG00000006747	3.29358	2.92113e-06	0.00144269	1.73261	0.0831642	1	0	SCIN
ENSG00000006756	87.216	-3.4607e-06	0.00144269	-1.25333	0.210085	1	1	ARSD
ENSG00000006757	51.0841	3.90706e-06	0.00144266	0.743931	0.456918	1	2.08196	PNPLA4
ENSG00000006831	1003.71	-7.01102e-06	0.00144267	-1.34071	0.180014	1	0	ADIPOR2
ENSG00000006837	10.9694	-4.43979e-07	0.00144269	-0.173005	0.862648	1	1	CDKL3
ENSG00000007038	44.9807	3.04516e-06	0.00144269	1.12024	0.262611	1	2.26688	PRSS21
ENSG00000007047	542.005	-8.16521e-06	0.00144261	-0.981841	0.326178	1	0.684791	MARK4
ENSG00000007062	3.35106	1.67831e-06	0.00144269	1.19042	0.233882	1	1	PROM1
ENSG00000007080	182.083	9.63839e-07	0.00144266	1.02322	0.306205	1	0.0124971	CCDC124
ENSG00000007129	223.512	-2.97364e-06	0.00144261	-1.10162	0.270627	1	0.0124971	CEACAM21
ENSG00000007168	2753.19	-6.73048e-06	0.00144265	-1.13863	0.254856	1	0	PAFAH1B1
ENSG00000007171	3.26657	4.27105e-07	0.00144269	0.317874	0.750581	1	1.28376	NOS2
ENSG00000007202	4943.11	-1.62427e-05	0.00144251	-1.26883	0.204503	1	2.93177	KIAA0100
ENSG00000007237	920.78	-2.77739e-06	0.00144268	-0.736561	0.461389	1	0.684791	GAS7
ENSG00000007255	284.147	1.63939e-06	0.00144266	0.318109	0.750403	1	0.738635	TRAPPC6A
ENSG00000007264	2140.57	3.6356e-05	0.00144289	0.498717	0.617979	1	1	MATK
ENSG00000007312	87.4677	-1.72957e-06	0.00144268	-0.506427	0.612557	1	1.96608	CD79B
ENSG00000007314	4.90344	1.62626e-06	0.00144269	0.719738	0.471687	1	0	SCN4A
ENSG00000007341	375.527	-6.63243e-06	0.0014426	-0.532588	0.594319	1	0.738635	ST7L
ENSG00000007350	85.9841	2.26527e-06	0.00144268	0.75299	0.451456	1	2.26688	TKTL1
ENSG00000007372	2.36585	-4.91074e-06	0.0014427	-0.253884	0.799585	1	1	PAX6
ENSG00000007376	285.47	3.98274e-06	0.00144265	0.6824	0.494986	1	0.738635	RPUSD1
ENSG00000007384	5.10398	7.09352e-07	0.00144269	0.35181	0.724981	1	1	RHBDF1
ENSG00000007392	1667.89	-4.87511e-06	0.00144265	-0.813923	0.415689	1	0	LUC7L
ENSG00000007402	644.842	-6.96522e-06	0.00144268	-1.61984	0.105267	1	0.684791	CACNA2D2
ENSG00000007516	211.878	-5.74869e-07	0.00144268	-0.202709	0.839362	1	0.409551	BAIAP3
ENSG00000007520	334.564	-2.41327e-06	0.00144266	0.114243	0.909045	1	0.844998	TSR3
ENSG00000007541	222.349	-6.7589e-06	0.00144267	-0.77547	0.438062	1	1	PIGQ
ENSG00000007545	230.398	-9.38034e-06	0.00144259	-1.00573	0.314546	1	1	CRAMP1
ENSG00000007923	464.036	1.86907e-06	0.00144259	0.21548	0.829393	1	0	DNAJC11
ENSG00000007944	5391.08	7.06118e-06	0.00144265	1.08006	0.280114	1	2.93177	MYLIP
ENSG00000008018	2593.53	7.4079e-05	0.00144359	-0.559185	0.576035	1	0	PSMB1
ENSG00000008083	2391.59	-5.12477e-07	0.00144263	-0.0761805	0.939276	1	0	JARID2
ENSG00000008086	158.542	-2.9468e-06	0.00144267	-0.650374	0.515451	1	1.10888	CDKL5
ENSG00000008128	157.803	-3.35447e-06	0.00144268	-0.957451	0.33834	1	0.409551	CDK11A
ENSG00000008130	450.439	-3.93046e-06	0.00144266	-0.77209	0.440061	1	0	NADK
ENSG00000008226	132.643	-4.33681e-06	0.00144265	-0.751826	0.452156	1	1	DLEC1
ENSG00000008256	549.894	5.54292e-06	0.00144267	1.18311	0.236764	1	0.684791	CYTH3
ENSG00000008277	197.163	-1.10918e-06	0.00144267	-0.384909	0.700305	1	0.409551	ADAM22
ENSG00000008282	1123.43	-7.46034e-07	0.00144265	-0.139318	0.889199	1	0.684791	SYPL1
ENSG00000008283	490.631	-3.66741e-06	0.00144267	-0.343926	0.730902	1	0.684791	CYB561
ENSG00000008294	3036.78	-2.12632e-06	0.00144263	-0.329607	0.741697	1	0	SPAG9
ENSG00000008300	293.095	-3.41673e-06	0.00144265	-0.587948	0.556567	1	1.10888	CELSR3
ENSG00000008311	140.161	9.20683e-06	0.00144269	2.31012	0.0208818	1	0.844998	AASS
ENSG00000008324	731.552	-7.24211e-07	0.00144262	-0.0978555	0.922047	1	0.521831	SS18L2
ENSG00000008382	143.194	-3.16227e-06	0.00144266	-0.643966	0.519598	1	0.409551	MPND
ENSG00000008394	4.6631	2.83085e-06	0.00144269	1.48993	0.136244	1	1	MGST1
ENSG00000008405	2347.05	4.24766e-06	0.00144267	0.22966	0.818356	1	0	CRY1
ENSG00000008441	57.1863	2.86085e-06	0.00144267	0.674604	0.499927	1	1.96608	NFIX
ENSG00000008513	4124.02	-5.64732e-06	0.00144262	-0.74961	0.453489	1	0	ST3GAL1
ENSG00000008516	34.4337	-7.32366e-06	0.00144269	-1.32497	0.185182	1	1.96608	MMP25
ENSG00000008517	1998.17	-2.1455e-06	0.00144268	-0.715778	0.474129	1	0	IL32
ENSG00000008710	2004.5	2.07879e-06	0.00144266	0.411535	0.680681	1	0.68216	PKD1
ENSG00000008735	7.27427	1.41616e-06	0.00144269	0.572273	0.567137	1	1	MAPK8IP2
ENSG00000008838	753.002	-1.0679e-05	0.00144263	-1.34808	0.177632	1	1	MED24
ENSG00000008853	132.48	1.04116e-05	0.00144266	1.01804	0.308657	1	1.10888	RHOBTB2
ENSG00000008869	1518.67	-4.42203e-06	0.00144264	-0.693473	0.488013	1	0	HEATR5B
ENSG00000008952	3223.95	5.47496e-06	0.00144263	0.760017	0.447244	1	2.93177	SEC62
ENSG00000008988	33844.2	9.02149e-06	0.00144265	1.33173	0.182948	1	0	RPS20
ENSG00000009307	26296.6	6.64032e-06	0.00144263	0.91848	0.358368	1	1	CSDE1
ENSG00000009335	2011.84	-4.79423e-06	0.0014426	-0.578069	0.563218	1	0	UBE3C
ENSG00000009413	1813.98	-2.8241e-07	0.0014426	-0.0358773	0.97138	1	0	REV3L
ENSG00000009694	307.489	-6.79711e-06	0.00144265	-1.12124	0.262187	1	0.844998	TENM1
ENSG00000009724	3.58371	1.34688e-06	0.00144269	1.6145	0.106418	1	0	MASP2
ENSG00000009780	622.048	-2.94233e-07	0.0014426	-0.0360712	0.971226	1	0	FAM76A
ENSG00000009790	2223.85	-1.31086e-07	0.00144265	-0.0253261	0.979795	1	0	TRAF3IP3
ENSG00000009830	97.7022	2.41051e-06	0.00144265	0.412277	0.680137	1	1	POMT2
ENSG00000009844	831.08	4.5522e-06	0.00144266	0.918985	0.358103	1	1	VTA1
ENSG00000009954	2998.33	-2.74409e-06	0.00144257	-0.285866	0.774981	1	0.68216	BAZ1B
ENSG00000010017	2968.18	3.57682e-06	0.00144264	0.572966	0.566668	1	0.68216	RANBP9
ENSG00000010030	23.2141	-4.12583e-07	0.00144269	0.483857	0.628487	1	1.96608	ETV7
ENSG00000010072	1006.37	-4.7685e-06	0.00144264	0.308418	0.757764	1	0.456146	SPRTN
ENSG00000010165	148.306	1.16771e-06	0.00144265	-0.252927	0.800325	1	0.0124971	EEF1AKNMT
ENSG00000010219	93.1319	5.34467e-08	0.00144267	0.0101328	0.991915	1	1	DYRK4
ENSG00000010244	8490.74	2.33829e-06	0.00144255	0.226652	0.820695	1	0.68216	ZNF207
ENSG00000010256	1009.19	-7.37173e-06	0.00144264	-1.0608	0.288779	1	0.684791	UQCRC1
ENSG00000010270	659.054	-4.49709e-06	0.0014426	-0.529947	0.596149	1	0.521831	STARD3NL
ENSG00000010278	34.2013	4.37891e-06	0.00144269	1.52986	0.126052	1	1.21664	CD9
ENSG00000010292	964.459	3.85427e-06	0.00144267	-0.837347	0.402397	1	0.684791	NCAPD2
ENSG00000010295	392.099	-7.72175e-07	0.00144265	-0.100388	0.920036	1	1.10888	IFFO1
ENSG00000010310	153.641	-5.72829e-06	0.00144267	-1.17221	0.241114	1	0.409551	GIPR
ENSG00000010318	155.879	1.02884e-05	0.00144259	1.07038	0.28445	1	1.10888	PHF7
ENSG00000010319	4.82666	-1.98104e-06	0.00144269	-0.889483	0.373744	1	0	SEMA3G
ENSG00000010322	3409.8	5.15741e-07	0.00144262	0.0686613	0.945259	1	0.68216	NISCH
ENSG00000010327	59.1887	1.4072e-07	0.00144268	0.040699	0.967536	1	2.26688	STAB1
ENSG00000010361	98.08	4.74594e-07	0.00144264	0.0459633	0.963339	1	1.96608	FUZ
ENSG00000010379	2.81197	9.33197e-07	0.00144269	0.78317	0.433527	1	1	SLC6A13
ENSG00000010404	4312.27	-1.16111e-05	0.00144261	-1.28848	0.197578	1	1	IDS
ENSG00000010539	195.436	4.40747e-06	0.00144264	0.667028	0.504754	1	0.409551	ZNF200
ENSG00000010610	197.098	-2.28706e-06	0.00144268	-0.663626	0.50693	1	0.844998	CD4
ENSG00000010626	74.7151	2.53851e-06	0.00144266	0.496216	0.619742	1	0	LRRC23
ENSG00000010671	38.7904	1.77619e-06	0.00144268	0.550547	0.581944	1	2.26688	BTK
ENSG00000010704	18.8781	-1.96978e-06	0.00144269	-0.770634	0.440924	1	3.77819	HFE
ENSG00000010803	609.706	1.25356e-05	0.00144256	0.955103	0.339525	1	0	SCMH1
ENSG00000010810	11025.6	-2.6971e-06	0.00144261	-0.353817	0.723476	1	0	FYN
ENSG00000010818	3734.28	9.8076e-07	0.00144264	0.149312	0.881307	1	0	HIVEP2
ENSG00000011007	2192.75	1.41283e-05	0.00144266	0.268732	0.788136	1	0	ELOA
ENSG00000011009	505.136	1.86128e-05	0.00144271	-0.618568	0.536201	1	0	LYPLA2
ENSG00000011021	343.78	-0.000101791	0.00144444	-1.03276	0.301717	1	0.409551	CLCN6
ENSG00000011028	70.5937	1.23853e-06	0.00144268	0.422039	0.672997	1	1	MRC2
ENSG00000011114	803.002	-2.11531e-06	0.00144266	-0.416327	0.67717	1	0	BTBD7
ENSG00000011132	466.724	4.28017e-05	0.00144295	0.52848	0.597167	1	0.521831	APBA3
ENSG00000011143	75.1789	-4.3163e-07	0.00144266	-0.0895572	0.928639	1	2.08196	MKS1
ENSG00000011198	456.575	-1.47088e-06	0.00144261	-0.327228	0.743496	1	0.684791	ABHD5
ENSG00000011243	1861.55	3.92484e-05	0.00144278	0.802361	0.422344	1	0	AKAP8L
ENSG00000011258	1189.68	7.52845e-06	0.00144261	0.911216	0.362182	1	0.521831	MBTD1
ENSG00000011260	1243.53	-4.70679e-05	0.00144293	0.425753	0.670288	1	0.684791	UTP18
ENSG00000011275	3977.21	1.55965e-06	0.00144264	0.244898	0.806535	1	0	RNF216
ENSG00000011295	1540.82	1.72577e-05	0.00144264	-0.45193	0.651319	1	0	TTC19
ENSG00000011304	2958.36	-4.7098e-06	0.00144259	-0.537774	0.590733	1	0	PTBP1
ENSG00000011376	699.084	3.83175e-06	0.0014426	0.654591	0.512731	1	0.684791	LARS2
ENSG00000011405	2687.28	3.16149e-06	0.00144265	0.578465	0.56295	1	0	PIK3C2A
ENSG00000011422	246.537	-2.72947e-06	0.00144268	-0.909701	0.36298	1	0.738635	PLAUR
ENSG00000011426	23.0673	1.68391e-06	0.00144267	0.416626	0.676952	1	1.96608	ANLN
ENSG00000011451	414.693	-1.8905e-06	0.00144263	0.118427	0.905729	1	0.738635	WIZ
ENSG00000011454	987.149	-2.00962e-05	0.00144257	-0.55531	0.578683	1	0.684791	GPR21
ENSG00000011478	99.0549	-7.97561e-06	0.00144265	-1.15282	0.248986	1	1.96608	QPCTL
ENSG00000011485	450.043	-6.75278e-05	0.00144344	-0.602086	0.547117	1	1	PPP5C
ENSG00000011523	1131.69	2.97653e-06	0.00144264	0.483267	0.628906	1	0	CEP68
ENSG00000011566	538.123	3.72641e-06	0.00144259	0.390191	0.696395	1	1	MAP4K3
ENSG00000011590	49.5371	-1.66902e-06	0.00144268	-0.288669	0.772835	1	1.21664	ZBTB32
ENSG00000011600	248.284	1.27851e-06	0.00144268	0.452153	0.651159	1	0.844998	TYROBP
ENSG00000011638	257.512	-1.7766e-06	0.0014426	0.473393	0.635933	1	0.409551	TMEM159
ENSG00000012048	83.723	-2.78402e-06	0.00144268	-0.829249	0.406963	1	1.96608	BRCA1
ENSG00000012061	771.855	1.45472e-06	0.00144263	0.0942674	0.924897	1	0.521831	ERCC1
ENSG00000012124	68.7823	-1.60029e-06	0.00144267	-0.401144	0.688314	1	1	CD22
ENSG00000012171	17.3468	-2.38587e-06	0.00144268	-0.807811	0.419199	1	1	SEMA3B
ENSG00000012174	143.252	-3.98568e-06	0.00144266	0.383958	0.70101	1	0.0124971	MBTPS2
ENSG00000012211	22.6388	-4.73761e-06	0.00144268	-1.15052	0.249932	1	3.25	PRICKLE3
ENSG00000012223	9.08344	-4.51131e-06	0.00144269	-0.760857	0.446742	1	1.03921	LTF
ENSG00000012232	586.989	-5.97299e-06	0.00144265	-0.965624	0.334233	1	0.684791	EXTL3
ENSG00000012660	3032.99	-7.24357e-06	0.00144261	-0.900557	0.367824	1	0	ELOVL5
ENSG00000012779	95.2578	-3.66638e-06	0.00144267	-0.815945	0.414532	1	2.26688	ALOX5
ENSG00000012822	1454.92	-7.27712e-06	0.00144263	-0.981401	0.326395	1	0	CALCOCO1
ENSG00000012963	470.044	-4.87313e-06	0.00144265	-0.864594	0.387261	1	1	UBR7
ENSG00000012983	1680.64	-9.40817e-06	0.00144255	0.166261	0.867952	1	0	MAP4K5
ENSG00000013016	107.604	-2.91082e-06	0.00144268	-0.485154	0.627567	1	1.96608	EHD3
ENSG00000013275	1226.66	-1.98684e-06	0.00144264	-0.319189	0.749583	1	0.456146	PSMC4
ENSG00000013288	1691.7	-3.97218e-06	0.00144263	-0.551006	0.581629	1	0	MAN2B2
ENSG00000013306	1032.01	7.73818e-06	0.00144265	0.7543	0.450669	1	0.521831	SLC25A39
ENSG00000013364	2073.56	-3.75157e-06	0.00144264	-0.593032	0.55316	1	0.68216	MVP
ENSG00000013374	2512.44	6.82095e-06	0.00144256	0.678906	0.497197	1	1	NUB1
ENSG00000013375	611.962	7.22592e-06	0.00144265	1.21748	0.223423	1	1	PGM3
ENSG00000013441	14850.6	-3.06241e-06	0.00144265	-0.556436	0.577913	1	0	CLK1
ENSG00000013503	187.58	2.9731e-07	0.00144262	0.140591	0.888193	1	1	POLR3B
ENSG00000013523	379.145	-3.6227e-06	0.00144265	-0.639124	0.522742	1	1.10888	ANGEL1
ENSG00000013561	333.369	1.53071e-06	0.00144265	-0.0554126	0.95581	1	1.10888	RNF14
ENSG00000013563	378.47	-3.55187e-06	0.00144262	-0.484122	0.628299	1	1.10888	DNASE1L1
ENSG00000013573	561.395	-4.30323e-07	0.00144269	-0.216023	0.82897	1	0.521831	DDX11
ENSG00000013583	34.4676	-7.05569e-07	0.00144268	-0.189335	0.84983	1	1.96608	HEBP1
ENSG00000013619	42.2825	-5.57785e-06	0.00144268	-1.53139	0.125674	1	1.96608	MAMLD1
ENSG00000013725	9286.05	-5.26724e-06	0.00144265	-0.876607	0.3807	1	0	CD6
ENSG00000013810	1088.71	2.90965e-06	0.00144261	0.379724	0.704151	1	0.456146	TACC3
ENSG00000014123	1404.56	9.13061e-06	0.00144264	0.669108	0.503427	1	0	UFL1
ENSG00000014138	271.191	-4.29031e-06	0.00144256	0.101787	0.918925	1	0.738635	POLA2
ENSG00000014164	334.657	1.49602e-05	0.00144268	-0.565458	0.571762	1	1	ZC3H3
ENSG00000014216	1124.09	-6.24621e-06	0.00144267	-1.32182	0.186229	1	0.456146	CAPN1
ENSG00000014257	7.9484	1.18153e-06	0.00144269	0.581822	0.560686	1	0	ACPP
ENSG00000014641	1438.98	-2.92336e-06	0.0014426	-0.352347	0.724578	1	0	MDH1
ENSG00000014824	992.939	1.86375e-06	0.0014426	0.227739	0.819849	1	0.456146	SLC30A9
ENSG00000014914	14.2049	6.04179e-07	0.00144268	0.184002	0.854012	1	1.96608	MTMR11
ENSG00000014919	360.889	-3.09419e-06	0.00144267	-0.675255	0.499514	1	1	COX15
ENSG00000015133	7951.96	2.14621e-06	0.00144261	0.263328	0.792298	1	0	CCDC88C
ENSG00000015153	2223.77	-2.22402e-06	0.00144266	-0.145798	0.884081	1	0	YAF2
ENSG00000015171	1648.98	-5.65917e-05	0.00144322	-0.382006	0.702457	1	1	ZMYND11
ENSG00000015285	854.233	-2.55708e-06	0.00144264	-0.814118	0.415578	1	1	WAS
ENSG00000015475	418.309	3.97049e-06	0.00144262	0.526592	0.598477	1	1.10888	BID
ENSG00000015479	1251.7	-1.21543e-06	0.00144267	-0.318517	0.750093	1	0.521831	MATR3
ENSG00000015520	3.83578	-2.23535e-06	0.00144269	-1.00648	0.314184	1	0	NPC1L1
ENSG00000015532	318.693	2.37262e-06	0.00144265	0.416617	0.676958	1	0.738635	XYLT2
ENSG00000015568	14.0074	1.6637e-06	0.00144268	0.493077	0.621958	1	2.91167	RGPD5
ENSG00000015676	1370.93	-2.94831e-06	0.00144259	-0.338823	0.734743	1	0.684791	NUDCD3
ENSG00000016864	265.302	-4.581e-06	0.00144266	-0.896017	0.370244	1	1	GLT8D1
ENSG00000017260	1565.87	3.64084e-05	0.00144269	-0.829776	0.406666	1	0.68216	ATP2C1
ENSG00000017483	249.253	-7.81806e-06	0.00144266	-1.38647	0.165603	1	0.738635	SLC38A5
ENSG00000017797	722.931	-5.43029e-06	0.00144267	-1.18486	0.236074	1	0.684791	RALBP1
ENSG00000018189	539.191	1.03356e-05	0.00144257	0.360506	0.718468	1	0	RUFY3
ENSG00000018280	151.356	-3.09783e-06	0.00144268	-1.01089	0.312069	1	0.0124971	SLC11A1
ENSG00000018408	23.1091	1.92025e-06	0.00144267	0.490472	0.6238	1	1	WWTR1
ENSG00000018510	1415.6	-7.51166e-07	0.00144262	-0.102224	0.918579	1	0	AGPS
ENSG00000018610	870.84	3.77667e-06	0.00144266	0.699742	0.484088	1	0.521831	CXorf56
ENSG00000018699	355.641	6.25664e-07	0.00144265	0.103017	0.91795	1	0.844998	TTC27
ENSG00000018869	60.6423	3.99589e-06	0.00144266	1.02196	0.306801	1	2.26688	ZNF582
ENSG00000019102	10.0747	3.70287e-06	0.00144269	1.66378	0.0961554	1	1	VSIG2
ENSG00000019144	45.8305	-2.19117e-06	0.00144268	-0.718262	0.472595	1	1.96608	PHLDB1
ENSG00000019169	5.39401	-2.96451e-06	0.00144269	-1.69463	0.0901453	1	1.28376	MARCO
ENSG00000019186	3.82608	-7.60575e-07	0.00144269	-0.355396	0.722293	1	0	CYP24A1
ENSG00000019485	149.32	-2.04046e-06	0.00144266	-0.40953	0.682151	1	1	PRDM11
ENSG00000019582	8790.58	3.92958e-06	0.00144264	0.58032	0.561699	1	0	CD74
ENSG00000019991	4.71606	5.64991e-06	0.0014427	1.59927	0.10976	1	1	HGF
ENSG00000019995	3133.42	3.5233e-06	0.00144266	0.716006	0.473987	1	0.68216	ZRANB1
ENSG00000020129	191.804	-2.1289e-06	0.00144268	-0.615004	0.538552	1	0.844998	NCDN
ENSG00000020181	9.56287	-2.92793e-07	0.00144268	-0.0953909	0.924004	1	1.03921	ADGRA2
ENSG00000020256	112.757	-1.04096e-06	0.00144266	-0.296251	0.767038	1	0	ZFP64
ENSG00000020426	256.076	1.46626e-06	0.00144263	0.23741	0.812339	1	0.738635	MNAT1
ENSG00000020577	39.5458	-1.20233e-06	0.00144267	-0.284587	0.775961	1	1.96608	SAMD4A
ENSG00000020633	18450.9	-7.50872e-06	0.00144265	-1.20512	0.228156	1	0.68216	RUNX3
ENSG00000020922	843.572	-5.11641e-06	0.00144262	-0.692127	0.488857	1	0	MRE11
ENSG00000021300	281.96	2.90701e-06	0.00144268	0.129472	0.896984	1	0.844998	PLEKHB1
ENSG00000021355	1866.03	-5.8891e-06	0.00144259	-0.664968	0.506071	1	1	SERPINB1
ENSG00000021488	2.74913	4.20585e-08	0.00144269	0.147421	0.8828	1	0	SLC7A9
ENSG00000021574	812.49	-3.76873e-06	0.00144266	-0.830348	0.406342	1	0.684791	SPAST
ENSG00000021762	836.129	-4.6049e-06	0.00144268	-1.23355	0.217369	1	0.521831	OSBPL5
ENSG00000021776	3007.96	1.66935e-06	0.00144262	0.222631	0.823823	1	2.93177	AQR
ENSG00000021826	12.0438	-2.17587e-07	0.00144268	-0.0717203	0.942825	1	1	CPS1
ENSG00000022267	291.352	7.62126e-06	0.00144265	0.86971	0.384459	1	0.409551	FHL1
ENSG00000022277	1003.57	-2.51575e-05	0.00144265	-0.620236	0.535102	1	0.684791	RTF2
ENSG00000022556	186.575	1.05079e-06	0.00144268	0.218186	0.827284	1	1	NLRP2
ENSG00000022567	458.321	6.78922e-06	0.0014426	0.784462	0.432769	1	0	SLC45A4
ENSG00000022840	4314.26	-2.58444e-06	0.00144263	-0.384819	0.700372	1	0.68216	RNF10
ENSG00000022976	479.347	4.90979e-06	0.00144254	0.464768	0.642098	1	0.684791	ZNF839
ENSG00000023041	1064.45	7.44427e-06	0.0014425	0.704843	0.480908	1	1	ZDHHC6
ENSG00000023171	459.653	4.63994e-07	0.00144268	-0.474111	0.635421	1	0	GRAMD1B
ENSG00000023191	1486.87	-1.6317e-06	0.00144264	-0.25482	0.798862	1	0	RNH1
ENSG00000023228	1557.7	4.48246e-06	0.00144263	0.618283	0.536389	1	1	NDUFS1
ENSG00000023287	6387.15	1.9074e-06	0.00144267	0.467456	0.640173	1	0	RB1CC1
ENSG00000023318	1046.32	5.53169e-07	0.00144258	-0.263513	0.792155	1	0.521831	ERP44
ENSG00000023330	334.12	1.96215e-06	0.00144265	0.327591	0.743221	1	1.10888	ALAS1
ENSG00000023445	7043.47	2.40738e-06	0.00144266	0.492885	0.622094	1	0	BIRC3
ENSG00000023516	2640.28	-3.03397e-06	0.00144263	-0.437098	0.66204	1	0	AKAP11
ENSG00000023572	187.483	-4.87123e-06	0.00144259	-0.747781	0.454592	1	0.409551	GLRX2
ENSG00000023608	85.5781	-1.70536e-06	0.00144266	-0.332979	0.73915	1	0	SNAPC1
ENSG00000023697	156.128	-2.73001e-06	0.00144266	-0.541411	0.588224	1	0.409551	DERA
ENSG00000023734	3549.84	2.47578e-06	0.00144265	0.436739	0.662301	1	1	STRAP
ENSG00000023839	85.9213	2.66231e-06	0.00144266	0.401603	0.687976	1	0	ABCC2
ENSG00000023892	2310.2	-4.32734e-06	0.00144256	-0.432248	0.665561	1	1	DEF6
ENSG00000023902	2687.99	9.72613e-07	0.00144267	0.240792	0.809717	1	0	PLEKHO1
ENSG00000023909	416.293	-3.27178e-06	0.00144261	-0.640628	0.521765	1	1.10888	GCLM
ENSG00000024048	3198.82	-2.80503e-06	0.00144255	-0.278501	0.780628	1	1	UBR2
ENSG00000024526	3.80239	2.15482e-07	0.00144269	0.107454	0.914429	1	1.28376	DEPDC1
ENSG00000024862	761.076	-4.8025e-06	0.00144267	0.514517	0.60689	1	0	CCDC28A
ENSG00000025039	153.669	9.83108e-07	0.00144267	0.215391	0.829463	1	0.0124971	RRAGD
ENSG00000025156	1829.94	2.78237e-06	0.00144267	0.644557	0.519214	1	0	HSF2
ENSG00000025293	3655.61	-3.30754e-06	0.00144264	-0.526454	0.598573	1	1	PHF20
ENSG00000025423	4.0359	-2.68209e-07	0.00144269	-0.154768	0.877004	1	1	HSD17B6
ENSG00000025434	16.9686	2.50769e-06	0.00144268	0.501688	0.615887	1	1.50496	NR1H3
ENSG00000025708	118.384	-1.63879e-06	0.00144268	-0.461461	0.644468	1	1	TYMP
ENSG00000025770	2123.52	-1.34075e-06	0.00144267	-0.327669	0.743162	1	0.68216	NCAPH2
ENSG00000025772	304.24	2.11364e-06	0.00144263	0.307916	0.758146	1	0.844998	TOMM34
ENSG00000025796	1701.91	1.73083e-06	0.00144262	0.231126	0.817217	1	0.68216	SEC63
ENSG00000025800	4570.55	1.02061e-07	0.00144264	0.0152148	0.987861	1	2.93177	KPNA6
ENSG00000026025	20040.3	-0.29392	0.168341	-3.1238	0.00178534	1	0	VIM
ENSG00000026036	54.5701	-3.75789e-06	0.00144267	-0.747796	0.454583	1	1.21664	RTEL1-TNFRSF6B
ENSG00000026103	938.98	-1.69367e-05	0.00144268	-2.40225	0.0162947	1	0.456146	FAS
ENSG00000026297	551.496	-1.3032e-06	0.00144267	-0.318365	0.750208	1	0	RNASET2
ENSG00000026508	17725	-1.70344e-05	0.00144263	-1.86394	0.0623295	1	0	CD44
ENSG00000026652	492.567	-5.47609e-06	0.00144267	-1.17801	0.238792	1	0	AGPAT4
ENSG00000026751	1113.99	-5.05437e-06	0.00144268	-1.33474	0.181962	1	0.521831	SLAMF7
ENSG00000026950	3996.49	2.65092e-06	0.00144262	0.359681	0.719086	1	1	BTN3A1
ENSG00000027001	150.638	-1.44459e-06	0.00144263	-0.20968	0.833917	1	0.844998	MIPEP
ENSG00000027075	13133.6	1.72143e-06	0.00144254	0.161466	0.871726	1	0	PRKCH
ENSG00000027644	2.71644	8.89096e-07	0.00144269	0.428116	0.668567	1	0	INSRR
ENSG00000027697	3351.13	-1.39336e-07	0.00144267	-0.0366843	0.970737	1	1	IFNGR1
ENSG00000027847	278.863	1.37569e-07	0.00144263	0.018716	0.985068	1	0.409551	B4GALT7
ENSG00000027869	1075.77	3.32798e-06	0.00144266	-1.31359	0.188983	1	1	SH2D2A
ENSG00000028116	566.623	3.04072e-06	0.00144258	0.333382	0.738846	1	0.521831	VRK2
ENSG00000028137	5047.17	-5.43773e-06	0.00144266	-1.03202	0.302064	1	0	TNFRSF1B
ENSG00000028203	1318.49	-9.37086e-07	0.00144264	-0.149047	0.881517	1	0.521831	VEZT
ENSG00000028277	380.838	-2.62682e-06	0.00144265	-0.283398	0.776872	1	0.738635	POU2F2
ENSG00000028310	1346.38	-9.31106e-06	0.00144266	-0.30137	0.763132	1	0.521831	BRD9
ENSG00000028528	1199.99	-6.90373e-06	0.00144264	-1.02238	0.306603	1	0	SNX1
ENSG00000028839	1229.43	8.0221e-06	0.00144262	1.20139	0.229602	1	1	TBPL1
ENSG00000029153	11.1179	-7.41666e-06	0.00144269	-2.0542	0.0399564	1	1	ARNTL2
ENSG00000029363	16364.1	1.18181e-05	0.00144248	0.904421	0.365772	1	2.93177	BCLAF1
ENSG00000029364	1182.29	2.53945e-05	0.00144274	-0.17165	0.863712	1	0.684791	SLC39A9
ENSG00000029534	124.21	-4.45472e-06	0.00144269	-1.7136	0.0866029	1	1	ANK1
ENSG00000029639	96.9799	1.10784e-06	0.00144265	0.0468625	0.962623	1	2.08196	TFB1M
ENSG00000029725	1507.66	1.00314e-05	0.00144262	0.278348	0.780745	1	0.68216	RABEP1
ENSG00000029993	93.8834	-1.05644e-05	0.00144268	-0.0155592	0.987586	1	1.96608	HMGB3
ENSG00000030066	1227.59	-9.97464e-06	0.00144254	0.0520459	0.958492	1	0.684791	NUP160
ENSG00000030110	1060.59	-8.71982e-06	0.00144262	-0.950213	0.342004	1	0.684791	BAK1
ENSG00000030419	1707.29	-4.13737e-06	0.00144268	-1.28181	0.199909	1	0	IKZF2
ENSG00000030582	342.599	-1.5925e-06	0.00144267	-0.377667	0.705678	1	0.409551	GRN
ENSG00000031003	3059.1	-4.68112e-06	0.00144258	-0.35922	0.719431	1	0.68216	FAM13B
ENSG00000031081	227.939	-4.84441e-06	0.00144266	-0.910533	0.362541	1	0.844998	ARHGAP31
ENSG00000031691	24.7827	-1.51827e-06	0.00144268	-0.396715	0.691578	1	2.26688	CENPQ
ENSG00000031698	2059.69	-2.78811e-05	0.00144274	-1.11134	0.266423	1	0	SARS1
ENSG00000031823	2016.66	5.07672e-06	0.00144265	0.882304	0.377612	1	1	RANBP3
ENSG00000032219	2994.49	3.35521e-06	0.00144264	0.544373	0.586185	1	1	ARID4A
ENSG00000032389	278.8	-8.57022e-07	0.00144266	-0.173743	0.862067	1	0.738635	EIPR1
ENSG00000032444	1110.35	-3.36503e-07	0.00144265	-0.0636797	0.949225	1	1	PNPLA6
ENSG00000032742	256.166	9.46265e-06	0.00144263	1.20962	0.226426	1	0.844998	IFT88
ENSG00000033011	173.386	-8.473e-06	0.00144265	-0.372076	0.709836	1	0.0124971	ALG1
ENSG00000033030	1433.62	-2.46948e-06	0.0014426	-0.0296198	0.97637	1	0	ZCCHC8
ENSG00000033050	134.951	-2.29849e-06	0.00144262	-1.58548	0.112856	1	0.0124971	ABCF2
ENSG00000033100	1447.01	-6.08553e-06	0.00144253	-0.654104	0.513045	1	1	CHPF2
ENSG00000033170	914.679	-4.28549e-06	0.00144263	0.0757624	0.939608	1	0.521831	FUT8
ENSG00000033178	2446.78	-2.65414e-06	0.0014426	-0.32555	0.744765	1	1	UBA6
ENSG00000033327	891.065	-3.01696e-06	0.00144268	-1.05741	0.290324	1	0.684791	GAB2
ENSG00000033627	123.854	-4.40477e-06	0.00144266	-0.544411	0.586158	1	2.08196	ATP6V0A1
ENSG00000033800	3724.55	9.91715e-06	0.00144262	1.23715	0.21603	1	0	PIAS1
ENSG00000033867	2377.16	-1.30538e-05	0.00144265	-1.76183	0.078098	1	0	SLC4A7
ENSG00000034053	2432.8	3.25946e-06	0.00144263	0.463315	0.643138	1	0	APBA2
ENSG00000034152	1098.54	-1.69935e-06	0.00144263	-1.80433	0.0711789	1	0.456146	MAP2K3
ENSG00000034510	17554.7	1.939e-08	0.00144263	0.00136703	0.998909	1	0	TMSB10
ENSG00000034533	640.19	8.39161e-06	0.00144264	1.21657	0.223768	1	0.684791	ASTE1
ENSG00000034677	8916.7	-7.04287e-06	0.00144263	-1.0053	0.314754	1	0.68216	RNF19A
ENSG00000034693	238.513	1.39408e-05	0.00144265	1.66436	0.0960408	1	1	PEX3
ENSG00000034713	746.377	-1.35535e-06	0.00144262	-0.18596	0.852476	1	1	GABARAPL2
ENSG00000035115	1042.73	9.49584e-06	0.00144269	2.55223	0.0107036	1	0.456146	SH3YL1
ENSG00000035141	717.051	8.11044e-07	0.00144258	0.0874203	0.930337	1	0	FAM136A
ENSG00000035403	1366.56	-3.59685e-06	0.00144268	-1.16291	0.244866	1	1	VCL
ENSG00000035499	16.7267	-1.24596e-07	0.00144267	-0.0326541	0.97395	1	1	DEPDC1B
ENSG00000035664	170.296	-1.85939e-06	0.00144267	-0.443183	0.657633	1	0.409551	DAPK2
ENSG00000035681	1113.76	-1.64035e-05	0.00144262	-1.63993	0.101021	1	0.456146	NSMAF
ENSG00000035687	1432.62	-7.13448e-06	0.00144258	-0.777573	0.436821	1	0	ADSS2
ENSG00000035720	32.0515	-1.0556e-06	0.00144268	-0.214119	0.830454	1	2.26688	STAP1
ENSG00000035862	106.398	1.32262e-06	0.00144268	0.364361	0.715588	1	1.96608	TIMP2
ENSG00000035928	3203.11	5.00728e-06	0.00144259	0.565311	0.571862	1	1	RFC1
ENSG00000036054	1365.17	4.67638e-06	0.00144265	0.85139	0.394553	1	0.456146	TBC1D23
ENSG00000036257	3325.94	1.54167e-05	0.00144269	0.408092	0.683206	1	0	CUL3
ENSG00000036448	65.409	-3.37478e-07	0.00144269	-0.206819	0.836151	1	0	MYOM2
ENSG00000036530	8.42657	9.60397e-08	0.00144268	-0.0657619	0.947567	1	0	CYP46A1
ENSG00000036549	1994.36	7.08125e-06	0.00144263	0.975284	0.329419	1	0.68216	ZZZ3
ENSG00000036672	39.9595	-5.29324e-06	0.00144268	-1.57809	0.114546	1	1.96608	USP2
ENSG00000037042	81.1161	-5.41857e-07	0.00144267	-0.119275	0.905058	1	1	TUBG2
ENSG00000037241	136.44	4.27647e-06	0.00144265	0.709003	0.478322	1	0.844998	RPL26L1
ENSG00000037280	381.112	2.61139e-06	0.00144269	0.912248	0.361638	1	0.738635	FLT4
ENSG00000037474	1531.84	8.85599e-07	0.00144261	0.190858	0.848637	1	0	NSUN2
ENSG00000037637	1703.49	1.65673e-06	0.00144265	0.286352	0.774608	1	0	FBXO42
ENSG00000037749	757.339	4.47017e-06	0.00144266	0.895864	0.370326	1	0	MFAP3
ENSG00000037757	321.231	3.95708e-06	0.00144266	0.744366	0.456655	1	1	MRI1
ENSG00000037897	54.1346	-3.40809e-06	0.00144264	-0.526544	0.598511	1	1.96608	METTL1
ENSG00000038002	376.944	-4.40811e-06	0.00144266	-0.82084	0.411738	1	1.10888	AGA
ENSG00000038210	207.158	-1.04471e-05	0.00144266	-1.74425	0.0811148	1	0.409551	PI4K2B
ENSG00000038219	4873.65	-2.53703e-06	0.00144259	-0.300402	0.763871	1	1	BOD1L1
ENSG00000038274	1669.36	-5.43859e-06	0.00144266	-1.02059	0.307449	1	0	MAT2B
ENSG00000038358	1878.25	-2.18099e-06	0.00144267	-0.501623	0.615933	1	0	EDC4
ENSG00000038382	455.28	-7.21738e-06	0.00144267	-0.945111	0.344602	1	0.684791	TRIO
ENSG00000038427	899.223	-7.63229e-07	0.00144269	-0.323081	0.746634	1	0.456146	VCAN
ENSG00000038532	979.719	-4.67671e-06	0.00144261	-0.584833	0.55866	1	0.684791	CLEC16A
ENSG00000038945	6.46282	-8.30118e-07	0.00144269	-0.365928	0.714419	1	1.50496	MSR1
ENSG00000039123	2598.15	1.06103e-05	0.00144264	0.560699	0.575002	1	0.68216	MTREX
ENSG00000039139	2.45652	1.96655e-06	0.00144269	2.14846	0.0316772	1	0	DNAH5
ENSG00000039319	555.443	-5.76179e-06	0.00144256	-0.57197	0.567342	1	0.521831	ZFYVE16
ENSG00000039523	194.114	-4.1086e-06	0.00144265	-0.805976	0.420257	1	0.409551	RIPOR1
ENSG00000039560	4.46336	2.15211e-07	0.00144269	-0.0152597	0.987825	1	1.28376	RAI14
ENSG00000039650	675.38	-1.20423e-05	0.00144269	-0.656129	0.511741	1	1	PNKP
ENSG00000040199	1055.41	2.61075e-06	0.00144265	0.438014	0.661376	1	1	PHLPP2
ENSG00000040275	93.1677	-7.45495e-06	0.00144266	-1.24804	0.212015	1	2.08196	SPDL1
ENSG00000040341	566.224	-1.29851e-06	0.00144266	-0.25633	0.797696	1	0.521831	STAU2
ENSG00000040487	45.6237	9.60576e-08	0.00144266	-0.000923381	0.999263	1	1.96608	SLC66A1
ENSG00000040531	77.7063	-3.22273e-06	0.00144266	-1.02485	0.305432	1	2.08196	CTNS
ENSG00000040608	16.2893	-2.60494e-06	0.00144268	-0.77506	0.438304	1	1.96608	RTN4R
ENSG00000040633	235.624	-4.88765e-06	0.00144266	-0.907594	0.364093	1	1.10888	PHF23
ENSG00000040933	3605.28	-2.60508e-06	0.00144266	-0.516832	0.605273	1	2.93177	INPP4A
ENSG00000041353	321.081	6.87787e-07	0.00144267	0.173537	0.86223	1	0.738635	RAB27B
ENSG00000041357	1461.91	6.4445e-06	0.0014426	0.770134	0.44122	1	0	PSMA4
ENSG00000041515	40.5502	2.86629e-06	0.00144269	1.68551	0.0918898	1	2.08196	MYO16
ENSG00000041802	1633.03	4.88997e-07	0.00144264	0.0769998	0.938624	1	0	LSG1
ENSG00000041880	214.604	1.18643e-05	0.00144264	1.59839	0.109956	1	0.844998	PARP3
ENSG00000041988	227.227	7.18905e-06	0.00144267	1.49057	0.136075	1	1.10888	THAP3
ENSG00000042088	1211.79	9.63225e-06	0.00144259	1.04207	0.297381	1	0	TDP1
ENSG00000042286	85.4217	1.0825e-06	0.00144264	0.121019	0.903676	1	2.08196	AIFM2
ENSG00000042317	103.894	5.64932e-06	0.00144268	1.39804	0.162102	1	2.26688	SPATA7
ENSG00000042429	736.243	-4.22057e-06	0.00144266	-0.859562	0.39003	1	0.684791	MED17
ENSG00000042445	335.294	-2.6534e-06	0.00144265	-1.48757	0.136864	1	0.844998	RETSAT
ENSG00000042493	156.076	-4.37442e-06	0.00144268	-1.47491	0.140236	1	0.0124971	CAPG
ENSG00000042753	311.681	-9.07274e-07	0.00144261	-0.119905	0.904559	1	0.738635	AP2S1
ENSG00000042832	42.2634	4.30486e-06	0.00144268	2.14502	0.0319511	1	1	TG
ENSG00000042980	82.2755	-5.47991e-08	0.00144268	-0.0171753	0.986297	1	1	ADAM28
ENSG00000043093	2834.73	1.89708e-06	0.00144265	0.325058	0.745137	1	0	DCUN1D1
ENSG00000043143	4928.49	1.27174e-06	0.00144258	0.141977	0.887098	1	0	JADE2
ENSG00000043462	3567.35	-4.43733e-06	0.00144258	-0.480117	0.631144	1	2.93177	LCP2
ENSG00000043514	144.607	2.16792e-06	0.00144262	-0.0220124	0.982438	1	0.844998	TRIT1
ENSG00000044090	245.4	-1.06591e-05	0.00144265	-0.168314	0.866336	1	0.409551	CUL7
ENSG00000044115	527.981	-4.15281e-06	0.00144268	-1.09502	0.273509	1	0.684791	CTNNA1
ENSG00000044446	825.941	2.70825e-06	0.00144258	-0.388844	0.697391	1	0.684791	PHKA2
ENSG00000044459	15.1286	1.97869e-06	0.00144269	0.590747	0.55469	1	1.50496	CNTLN
ENSG00000044574	9077.51	-5.07197e-06	0.00144258	-0.539545	0.589511	1	0	HSPA5
ENSG00000046604	3.55616	5.88689e-07	0.00144269	0.380274	0.703742	1	0	DSG2
ENSG00000046647	155.349	5.25065e-06	0.00144261	-0.272957	0.784886	1	0.0124971	GEMIN8
ENSG00000046651	2214.68	9.8016e-05	0.00144429	-0.236583	0.81298	1	0	OFD1
ENSG00000047056	1467.75	1.87679e-06	0.00144262	0.262004	0.793319	1	1	WDR37
ENSG00000047188	1811.98	5.59753e-06	0.00144264	0.692028	0.48892	1	0	YTHDC2
ENSG00000047230	153.211	5.18896e-06	0.00144263	0.561634	0.574365	1	1	CTPS2
ENSG00000047249	1277.13	7.94989e-06	0.00144264	0.695426	0.486789	1	1	ATP6V1H
ENSG00000047315	3235.65	-3.15362e-06	0.00144262	-0.420403	0.674191	1	0	POLR2B
ENSG00000047346	3991.76	2.52653e-06	0.00144264	0.409197	0.682395	1	0	FAM214A
ENSG00000047365	9501.91	2.29341e-06	0.00144257	0.242294	0.808552	1	1	ARAP2
ENSG00000047410	6633.31	-2.54591e-06	0.00144253	-0.235755	0.813623	1	1	TPR
ENSG00000047578	547.396	-5.76018e-06	0.00144261	-0.424859	0.67094	1	1	KIAA0556
ENSG00000047579	185.625	-1.45449e-06	0.00144262	-0.0414564	0.966932	1	1.10888	DTNBP1
ENSG00000047597	11.6356	-6.91882e-07	0.00144269	0.417063	0.676632	1	1.96608	XK
ENSG00000047621	312.793	5.05126e-06	0.00144265	0.749407	0.453612	1	1	C12orf4
ENSG00000047634	972.466	4.57519e-07	0.00144268	0.145399	0.884396	1	0.684791	SCML1
ENSG00000047644	1026.67	4.46172e-06	0.00144264	0.70583	0.480294	1	1	WWC3
ENSG00000047648	9.26343	2.87649e-06	0.00144269	1.73094	0.083462	1	0	ARHGAP6
ENSG00000047849	1787.96	-4.45052e-06	0.00144266	-0.82329	0.410343	1	0	MAP4
ENSG00000047932	632.494	-2.11939e-06	0.00144264	-0.345351	0.729831	1	1	GOPC
ENSG00000048028	839.115	-4.44181e-06	0.00144268	-1.10927	0.267312	1	0	USP28
ENSG00000048052	191.404	-4.4716e-06	0.00144268	-1.10556	0.268916	1	0.844998	HDAC9
ENSG00000048140	510.617	-1.39001e-06	0.00144267	0.832978	0.404857	1	0.684791	TSPAN17
ENSG00000048162	222.458	-2.0908e-07	0.00144266	-0.0423567	0.966214	1	0.844998	NOP16
ENSG00000048342	3.5279	4.09531e-07	0.00144269	0.295965	0.767257	1	1	CC2D2A
ENSG00000048392	767.104	1.9828e-06	0.00144267	0.513711	0.607454	1	0.684791	RRM2B
ENSG00000048405	5098.03	5.58063e-06	0.0014426	0.667318	0.504569	1	1	ZNF800
ENSG00000048471	1538.13	5.82362e-06	0.00144249	0.745461	0.455993	1	0	SNX29
ENSG00000048544	983.37	3.81651e-06	0.00144266	0.798154	0.424781	1	0.456146	MRPS10
