## Supplementary material for "Expression levels of *HLA-DRB* and *HLA-DQ* are associated with MHC Class II haplotypes in healthy individuals and rheumatoid arthritis patients": Table S1 (part 12 of 18)

### Sheet: CD8_SEvsnoSE (continued)
	baseMean	log2FoldChange	lfcSE	stat	pvalue	padj	weight	symbol
ENSG00000048649	3843.56	6.17605e-06	0.00144263	0.885494	0.37589	1	0	RSF1
ENSG00000048707	6624.62	-1.04823e-05	0.00144255	-0.974876	0.329622	1	1	VPS13D
ENSG00000048740	7598.45	-1.76065e-05	0.00144256	-1.51527	0.129704	1	0.68216	CELF2
ENSG00000048828	3870.37	-3.57704e-06	0.00144255	-0.351074	0.725533	1	2.93177	FAM120A
ENSG00000048991	877.917	9.19438e-06	0.00144262	1.14207	0.253425	1	0	R3HDM1
ENSG00000049089	81.564	1.33992e-05	0.00144268	2.35624	0.0184612	1	1.96608	COL9A2
ENSG00000049167	175.15	-5.39669e-07	0.00144266	-0.106225	0.915404	1	0.844998	ERCC8
ENSG00000049192	250.594	6.98718e-06	0.00144266	0.65945	0.509607	1	0.738635	ADAMTS6
ENSG00000049239	1427.11	-1.62682e-05	0.00144272	-0.286213	0.774715	1	0.521831	H6PD
ENSG00000049245	1717.56	2.60074e-05	0.00144264	0.19673	0.844039	1	0	VAMP3
ENSG00000049246	238.866	7.24911e-06	0.00144266	1.48545	0.137425	1	0.0124971	PER3
ENSG00000049247	26.827	1.19362e-06	0.00144269	0.522053	0.601634	1	3.25	UTS2
ENSG00000049249	150.303	-1.20045e-05	0.0014427	0.446338	0.655353	1	0.409551	TNFRSF9
ENSG00000049323	54.0301	-1.23445e-07	0.00144269	-0.151433	0.879634	1	1.96608	LTBP1
ENSG00000049449	120.42	-1.03268e-05	0.00144262	-1.24326	0.213771	1	2.26688	RCN1
ENSG00000049541	225.092	2.14598e-06	0.00144261	0.265927	0.790296	1	0.409551	RFC2
ENSG00000049618	5417.84	2.90145e-06	0.00144258	0.322991	0.746702	1	2.93177	ARID1B
ENSG00000049656	842.918	-1.16429e-05	0.00144264	-1.58661	0.112601	1	1	CLPTM1L
ENSG00000049759	180.649	5.57289e-07	0.00144266	0.113993	0.909243	1	0.0124971	NEDD4L
ENSG00000049768	6.54266	-2.09205e-06	0.00144269	-0.835633	0.403361	1	1	FOXP3
ENSG00000049769	117.637	2.26603e-06	0.00144267	0.497611	0.618758	1	0	PPP1R3F
ENSG00000049860	699.262	-1.10541e-05	0.00144261	-1.27278	0.203096	1	0	HEXB
ENSG00000049883	195.132	8.49805e-06	0.00144262	1.0772	0.281393	1	1.10888	PTCD2
ENSG00000050030	45.0585	1.9136e-06	0.00144268	0.602068	0.547129	1	2.26688	NEXMIF
ENSG00000050130	404.779	-9.10202e-07	0.00144266	-0.18904	0.850061	1	0.738635	JKAMP
ENSG00000050165	174.394	2.24258e-06	0.00144269	-0.627483	0.530342	1	0.844998	DKK3
ENSG00000050327	76.5341	4.25539e-06	0.00144268	1.20496	0.228217	1	0	ARHGEF5
ENSG00000050344	43.7948	-5.93903e-06	0.00144268	-1.63161	0.102762	1	2.26688	NFE2L3
ENSG00000050393	225.945	-2.81383e-06	0.00144264	-0.410276	0.681603	1	1.10888	MCUR1
ENSG00000050405	238.264	-6.61852e-06	0.00144268	-1.56644	0.117245	1	0.844998	LIMA1
ENSG00000050426	1265.46	2.02054e-05	0.00144264	0.261828	0.793454	1	0.684791	LETMD1
ENSG00000050438	133.543	-7.46375e-06	0.00144267	-1.52247	0.127892	1	0.409551	SLC4A8
ENSG00000050555	8.08909	7.68557e-07	0.00144269	-0.116528	0.907234	1	1.50496	LAMC3
ENSG00000050628	7.54571	1.74876e-06	0.00144268	0.653305	0.513559	1	1.03921	PTGER3
ENSG00000050730	124.55	-7.7188e-07	0.00144267	-0.176414	0.859969	1	1.96608	TNIP3
ENSG00000050748	1071.78	-4.65644e-07	0.00144242	-0.034001	0.972876	1	1	MAPK9
ENSG00000050767	3.53511	2.70577e-06	0.00144269	1.58031	0.114036	1	1.28376	COL23A1
ENSG00000051009	928.136	4.24772e-06	0.00144262	-0.616485	0.537574	1	0.456146	FAM160A2
ENSG00000051128	4.21624	-8.78863e-07	0.00144269	-0.466037	0.641189	1	0	HOMER3
ENSG00000051341	30.4471	4.60068e-05	0.00144303	-0.58775	0.5567	1	2.26688	POLQ
ENSG00000051382	537.087	6.71176e-06	0.00144264	0.991897	0.321248	1	0.684791	PIK3CB
ENSG00000051523	2497.17	-1.69341e-06	0.00144266	-0.331186	0.740504	1	0	CYBA
ENSG00000051596	125.133	2.37556e-05	0.00144273	0.53783	0.590694	1	1.96608	THOC3
ENSG00000051620	1609.02	1.47458e-05	0.00144265	0.600311	0.548299	1	1	HEBP2
ENSG00000051825	2113.98	7.33114e-06	0.00144256	0.727745	0.46677	1	0	MPHOSPH9
ENSG00000052126	403.831	-5.25283e-06	0.00144267	-1.5928	0.111205	1	0.844998	PLEKHA5
ENSG00000052723	1783.98	8.16171e-06	0.00144257	0.81517	0.414975	1	0.68216	SIKE1
ENSG00000052749	754.486	-1.45714e-06	0.00144267	-0.32892	0.742216	1	0.521831	RRP12
ENSG00000052795	800.665	0.000147402	0.0014464	-1.07885	0.280653	1	0	FNIP2
ENSG00000052802	595.829	2.18967e-07	0.00144265	0.009227	0.992638	1	1	MSMO1
ENSG00000052841	2306.95	-3.05103e-06	0.00144255	-0.139946	0.888703	1	1	TTC17
ENSG00000053108	5.55545	1.71255e-06	0.00144269	1.15707	0.247245	1	0	FSTL4
ENSG00000053254	7938.34	4.53489e-06	0.0014426	0.528644	0.597052	1	0	FOXN3
ENSG00000053328	10.6408	-1.88081e-06	0.00144269	-0.484248	0.62821	1	2.54516	METTL24
ENSG00000053371	206.89	-8.8576e-07	0.00144268	-0.196982	0.843842	1	0.0124971	AKR7A2
ENSG00000053372	255.073	2.01174e-06	0.00144264	0.297881	0.765794	1	0.738635	MRTO4
ENSG00000053501	200.435	-8.50795e-06	0.00144257	-0.336403	0.736567	1	0.0124971	USE1
ENSG00000053524	119.377	3.95128e-06	0.00144267	0.915497	0.359931	1	2.26688	MCF2L2
ENSG00000053747	6.54864	-1.46429e-06	0.00144269	-0.841142	0.400268	1	1	LAMA3
ENSG00000053770	1554.66	-6.8854e-05	0.0014434	0.0304213	0.975731	1	1	AP5M1
ENSG00000053900	729.055	-7.41447e-06	0.00144261	-0.873993	0.382122	1	0.521831	ANAPC4
ENSG00000053918	359.764	6.11445e-06	0.00144267	1.23709	0.216054	1	0.409551	KCNQ1
ENSG00000054116	473.972	-1.54092e-05	0.00144267	0.0756811	0.939673	1	0.684791	TRAPPC3
ENSG00000054118	6044.58	4.49172e-07	0.00144265	0.0767872	0.938793	1	0.68216	THRAP3
ENSG00000054148	203.616	-2.53486e-06	0.00144267	-0.545405	0.585475	1	0.0124971	PHPT1
ENSG00000054219	405.474	-4.11345e-06	0.00144268	-1.12535	0.26044	1	1	LY75
ENSG00000054267	8744.67	1.88963e-06	0.00144265	0.335235	0.737448	1	2.93177	ARID4B
ENSG00000054277	73.5399	3.00662e-06	0.00144268	-1.25909	0.207996	1	1.96608	OPN3
ENSG00000054282	455.814	2.83005e-06	0.00144263	0.23851	0.811486	1	1	SDCCAG8
ENSG00000054356	3.90514	1.70193e-06	0.00144269	0.958543	0.337789	1	0	PTPRN
ENSG00000054392	177.88	-3.63678e-07	0.00144267	-0.520742	0.602547	1	0.409551	HHAT
ENSG00000054523	885.917	-5.64221e-06	0.00144263	-0.98082	0.326682	1	1	KIF1B
ENSG00000054611	743.213	2.61257e-06	0.00144262	0.152688	0.878644	1	0	TBC1D22A
ENSG00000054654	43224.2	-3.52051e-06	0.00144262	-0.474747	0.634967	1	0	SYNE2
ENSG00000054690	4.63487	5.31983e-06	0.00144269	2.45697	0.0140114	1	1.28376	PLEKHH1
ENSG00000054793	151.974	1.02952e-06	0.00144269	0.564208	0.572613	1	0.844998	ATP9A
ENSG00000054965	1434.1	-9.38868e-06	0.00144259	-1.01375	0.310702	1	0.68216	FAM168A
ENSG00000054967	1725.45	-3.31897e-06	0.00144267	-0.818241	0.41322	1	0	RELT
ENSG00000054983	1002.46	-2.49212e-06	0.00144258	-0.270075	0.787103	1	0	GALC
ENSG00000055044	4124.6	-2.5919e-06	0.00144262	-0.363783	0.71602	1	2.93177	NOP58
ENSG00000055070	4449.19	3.09818e-05	0.0014426	1.11278	0.265802	1	0	SZRD1
ENSG00000055118	14.8388	-1.53716e-06	0.00144268	-0.535273	0.592461	1	2.54516	KCNH2
ENSG00000055130	1730.91	8.85535e-06	0.00144257	0.879785	0.378976	1	0	CUL1
ENSG00000055147	412.28	9.18061e-06	0.00144264	0.0452513	0.963907	1	0.844998	FAM114A2
ENSG00000055163	10772.2	-4.17626e-06	0.00144264	-0.643295	0.520033	1	2.93177	CYFIP2
ENSG00000055208	5916.55	1.71219e-06	0.00144265	0.285807	0.775026	1	0.68216	TAB2
ENSG00000055211	778.187	1.85873e-06	0.00144265	0.334126	0.738284	1	0	GINM1
ENSG00000055332	3417.94	3.96633e-06	0.00144266	0.791006	0.42894	1	0	EIF2AK2
ENSG00000055483	6084.79	-3.74403e-06	0.00144266	-0.769763	0.441441	1	0	USP36
ENSG00000055609	10269.5	-1.91823e-06	0.00144263	-0.277	0.78178	1	2.93177	KMT2C
ENSG00000055732	16.3382	-3.69028e-06	0.00144269	-1.2675	0.204976	1	1.50496	MCOLN3
ENSG00000055917	4993.23	-2.06302e-06	0.00144261	-0.264436	0.791444	1	1	PUM2
ENSG00000055950	401.071	8.19922e-06	0.00144261	0.965762	0.334164	1	0.409551	MRPL43
ENSG00000055955	15.9476	-4.66793e-06	0.00144268	-1.46306	0.143452	1	1	ITIH4
ENSG00000056050	122.83	-2.07175e-06	0.00144268	-0.540433	0.588899	1	1.96608	HPF1
ENSG00000056097	4708.33	6.56494e-07	0.00144263	0.793337	0.427581	1	2.93177	ZFR
ENSG00000056277	235.216	4.38471e-06	0.0014425	-0.272364	0.785342	1	1.10888	ZNF280C
ENSG00000056558	3254.46	-5.17751e-06	0.00144265	-0.90272	0.366674	1	0.68216	TRAF1
ENSG00000056586	3844.1	8.05683e-06	0.00144257	0.823126	0.410437	1	0	RC3H2
ENSG00000056972	501.186	1.03351e-05	0.00144267	1.88712	0.0591443	1	1	TRAF3IP2
ENSG00000057019	39.4918	8.55174e-06	0.00144269	2.36464	0.0180475	1	1.21664	DCBLD2
ENSG00000057252	1824.15	-5.28775e-06	0.00144261	-0.650924	0.515095	1	0.68216	SOAT1
ENSG00000057294	7.65933	-3.03278e-06	0.00144269	-2.15543	0.0311285	1	0.339995	PKP2
ENSG00000057468	12.4871	8.89627e-07	0.00144268	0.245321	0.806208	1	1.50496	MSH4
ENSG00000057593	3.42245	-2.13404e-07	0.00144269	-0.125488	0.900137	1	0	F7
ENSG00000057608	3185.09	-5.40889e-06	0.00144265	-0.884878	0.376223	1	0	GDI2
ENSG00000057657	3149.65	9.32332e-05	0.00144415	-2.46932	0.013537	1	0	PRDM1
ENSG00000057663	1478.9	3.54435e-06	0.00144263	0.52867	0.597034	1	1	ATG5
ENSG00000057704	621.35	-1.14045e-06	0.00144267	-0.296798	0.766621	1	0.521831	TMCC3
ENSG00000057757	2233.65	9.43988e-06	0.00144261	1.13697	0.25555	1	0.68216	PITHD1
ENSG00000057935	464.438	1.02082e-05	0.00144265	1.52025	0.128447	1	0	MTA3
ENSG00000058056	301.771	-2.94113e-06	0.00144266	0.0306135	0.975578	1	0.738635	USP13
ENSG00000058063	8156.94	3.58133e-06	0.00144259	0.413705	0.67909	1	0	ATP11B
ENSG00000058091	35.1586	-5.99377e-08	0.00144268	-0.0183517	0.985358	1	1.21664	CDK14
ENSG00000058262	4385.32	-1.29803e-05	0.00144259	-1.0705	0.284395	1	0.68216	SEC61A1
ENSG00000058272	4896.46	-1.12329e-05	0.00144261	-0.436728	0.662308	1	2.93177	PPP1R12A
ENSG00000058453	668.1	1.97094e-07	0.00144267	0.0450288	0.964084	1	1	CROCC
ENSG00000058600	3529.99	-1.74062e-06	0.00144265	-0.319048	0.74969	1	0	POLR3E
ENSG00000058668	3937.74	-4.44043e-06	0.00144269	-1.46169	0.143827	1	0.68216	ATP2B4
ENSG00000058673	46.7942	9.61005e-07	0.00144267	0.20459	0.837893	1	1.21664	ZC3H11A
ENSG00000058729	963.624	9.29176e-06	0.00144267	0.646212	0.518142	1	0.521831	RIOK2
ENSG00000058799	255.066	-3.57415e-06	0.00144263	0.0592015	0.952792	1	1	YIPF1
ENSG00000058804	418.316	2.32446e-07	0.0014426	0.0276245	0.977962	1	1.10888	NDC1
ENSG00000058866	10.1718	1.35056e-06	0.00144269	0.566352	0.571155	1	1	DGKG
ENSG00000059122	802.219	-4.27992e-06	0.00144267	-0.929994	0.352374	1	0.684791	FLYWCH1
ENSG00000059145	553.487	1.66566e-06	0.00144265	0.296104	0.76715	1	0	UNKL
ENSG00000059377	85.7786	-4.46997e-06	0.00144268	-1.11214	0.266076	1	2.26688	TBXAS1
ENSG00000059378	1453.09	-2.28763e-05	0.00144268	-0.510604	0.609629	1	0	PARP12
ENSG00000059573	512.026	-1.66566e-06	0.00144267	-0.827549	0.407926	1	0	ALDH18A1
ENSG00000059588	1288.18	3.97687e-06	0.00144258	0.434034	0.664264	1	0	TARBP1
ENSG00000059691	106.046	1.54574e-05	0.00144268	0.351701	0.725063	1	0	GATB
ENSG00000059728	1062.35	-5.86304e-07	0.0014426	-0.475878	0.634161	1	0.684791	MXD1
ENSG00000059758	7524.87	1.15485e-06	0.00144266	0.223807	0.822907	1	0.68216	CDK17
ENSG00000059769	165.833	-2.36895e-06	0.00144264	0.0198698	0.984147	1	1	DNAJC25
ENSG00000059804	16122.4	-1.45576e-05	0.00144267	-2.18706	0.0287381	1	0.68216	SLC2A3
ENSG00000059915	75.3065	3.29954e-06	0.00144267	0.696772	0.485946	1	2.26688	PSD
ENSG00000060069	2646.9	1.17265e-06	0.00144266	0.25095	0.801853	1	0	CTDP1
ENSG00000060138	2086.16	-3.96523e-06	0.00144265	-0.692734	0.488477	1	0	YBX3
ENSG00000060140	70.3694	-3.23938e-06	0.00144269	-1.00452	0.315128	1	2.26688	STYK1
ENSG00000060237	7915.21	-8.35545e-06	0.00144265	-1.03464	0.300837	1	0	WNK1
ENSG00000060339	2540.85	-2.33968e-05	0.00144262	0.776197	0.437633	1	0	CCAR1
ENSG00000060491	1259.43	3.3166e-06	0.00144264	0.535162	0.592538	1	0	OGFR
ENSG00000060558	217.179	-8.65299e-07	0.00144268	-0.28019	0.779331	1	1.10888	GNA15
ENSG00000060566	4.4748	-2.33326e-06	0.00144269	-1.33463	0.181999	1	1.28376	CREB3L3
ENSG00000060642	260.781	-8.17721e-06	0.00144257	-0.784452	0.432775	1	0.844998	PIGV
ENSG00000060656	6.21447	1.01278e-06	0.00144269	0.448939	0.653476	1	0.339995	PTPRU
ENSG00000060688	991.28	-6.53167e-06	0.00144266	0.69107	0.489521	1	0.521831	SNRNP40
ENSG00000060749	643.614	-2.38993e-06	0.00144261	0.252655	0.800535	1	1	QSER1
ENSG00000060762	469.39	-3.01426e-07	0.00144264	-0.0476947	0.96196	1	1	MPC1
ENSG00000060971	640.452	-5.4354e-06	0.00144261	-0.671706	0.501771	1	0	ACAA1
ENSG00000060982	36.4012	-4.14045e-06	0.00144268	-1.2025	0.22917	1	1.21664	BCAT1
ENSG00000061273	1419.04	-2.37919e-06	0.00144262	-0.32176	0.747635	1	0.684791	HDAC7
ENSG00000061337	37.667	3.4398e-07	0.00144269	0.303894	0.761209	1	2.26688	LZTS1
ENSG00000061656	124.191	-1.31334e-06	0.00144268	-0.392843	0.694436	1	1.96608	SPAG4
ENSG00000061676	297.189	1.61578e-08	0.00144266	0.00176169	0.998594	1	0.738635	NCKAP1
ENSG00000061794	908.934	3.35981e-06	0.00144266	0.639767	0.522324	1	1	MRPS35
ENSG00000061918	16.3152	3.34239e-06	0.00144269	1.83502	0.0665032	1	1	GUCY1B1
ENSG00000061936	2658.32	9.29069e-07	0.0014426	0.114822	0.908586	1	0	SFSWAP
ENSG00000061938	1663.02	1.33814e-08	0.00144264	0.000183094	0.999854	1	1	TNK2
ENSG00000061987	2341.22	-8.91831e-07	0.00144255	-0.0897182	0.928511	1	0	MON2
ENSG00000062038	9.0429	5.0618e-06	0.00144269	1.78248	0.0746713	1	1.50496	CDH3
ENSG00000062194	6311.38	9.7931e-07	0.00144262	0.12909	0.897287	1	0	GPBP1
ENSG00000062282	9.63107	3.02719e-06	0.00144269	1.11467	0.264993	1	1	DGAT2
ENSG00000062485	2002.18	-1.86692e-06	0.0014426	-0.233818	0.815126	1	0.68216	CS
ENSG00000062524	450.095	4.0675e-07	0.00144269	0.220411	0.825551	1	1	LTK
ENSG00000062582	35.2824	-3.92202e-07	0.00144267	-0.164841	0.869069	1	1.21664	MRPS24
ENSG00000062598	2392.52	-8.2719e-06	0.00144265	-1.314	0.188845	1	0	ELMO2
ENSG00000062650	5052.42	0.000150943	0.00144664	0.434305	0.664067	1	0.68216	WAPL
ENSG00000062716	1812.27	-6.80386e-06	0.00144267	-1.40734	0.159327	1	0	VMP1
ENSG00000062725	1108.99	5.8791e-06	0.00144266	1.15355	0.248685	1	0.521831	APPBP2
ENSG00000062822	234.046	1.25287e-06	0.00144267	0.273753	0.784275	1	1.10888	POLD1
ENSG00000063015	6.10083	-5.58627e-07	0.00144269	-0.291363	0.770774	1	1.50496	SEZ6
ENSG00000063046	36087.7	4.93281e-06	0.00144262	0.657007	0.511177	1	1	EIF4B
ENSG00000063127	85.2365	-1.37952e-06	0.00144266	-0.290297	0.771589	1	1	SLC6A16
ENSG00000063169	183.061	-1.14909e-06	0.00144265	-0.207011	0.836001	1	0.409551	BICRA
ENSG00000063176	104.861	-4.87665e-06	0.00144265	-0.831861	0.405487	1	1.96608	SPHK2
ENSG00000063177	21112.3	1.09723e-05	0.00144264	1.46993	0.141582	1	0.68216	RPL18
ENSG00000063180	211.786	-2.56734e-06	0.00144259	-0.294748	0.768187	1	1	CA11
ENSG00000063241	38.3964	-2.39101e-06	0.00144268	-0.757839	0.448548	1	1.21664	ISOC2
ENSG00000063244	2811.46	1.8072e-06	0.00144258	0.199716	0.841703	1	0	U2AF2
ENSG00000063245	683.5	7.24876e-06	0.00144264	-0.32016	0.748847	1	1	EPN1
ENSG00000063322	1005.24	-6.26598e-06	0.00144251	-0.626278	0.531132	1	0.521831	MED29
ENSG00000063438	7.99455	-5.03357e-06	0.00144269	-1.91819	0.0550873	1	1.03921	NA
ENSG00000063587	524.638	5.62806e-06	0.00144259	0.60875	0.54269	1	0.521831	ZNF275
ENSG00000063601	1558.46	1.80879e-07	0.00144255	0.0166244	0.986736	1	0.68216	MTMR1
ENSG00000063660	13.8706	-1.81125e-06	0.00144269	-0.673034	0.500926	1	1.50496	GPC1
ENSG00000063761	55.7235	1.72253e-06	0.00144268	0.464341	0.642403	1	1	ADCK1
ENSG00000063854	307.278	4.05861e-06	0.00144265	0.541466	0.588187	1	1	HAGH
ENSG00000063978	4918.66	1.37291e-06	0.00144267	0.310288	0.756342	1	0.68216	RNF4
ENSG00000064012	4549.05	-2.70354e-06	0.00144266	-0.511465	0.609026	1	2.93177	CASP8
ENSG00000064102	526.35	7.7878e-07	0.00144261	-0.144715	0.884936	1	0.684791	INTS13
ENSG00000064115	363.644	-3.28817e-06	0.00144267	-0.696349	0.48621	1	1.10888	TM7SF3
ENSG00000064199	7.67112	-4.0006e-07	0.00144268	-0.142926	0.886349	1	0	SPA17
ENSG00000064201	1431.88	2.58891e-06	0.00144266	0.525404	0.599302	1	0.68216	TSPAN32
ENSG00000064225	6.19856	3.13764e-06	0.00144269	1.63388	0.102284	1	0.339995	ST3GAL6
ENSG00000064309	38.7145	-6.2284e-07	0.00144267	-0.182843	0.854922	1	2.08196	CDON
ENSG00000064313	1457.73	2.65423e-05	0.00144271	0.487402	0.625974	1	0	TAF2
ENSG00000064393	1780.56	5.15984e-06	0.00144265	0.829132	0.40703	1	0	HIPK2
ENSG00000064419	1597.95	6.2687e-06	0.00144258	0.412588	0.679909	1	0.68216	TNPO3
ENSG00000064490	374.751	-1.43434e-05	0.00144261	-0.0480968	0.961639	1	1.10888	RFXANK
ENSG00000064545	132.963	3.35553e-07	0.00144267	0.0831838	0.933705	1	0.0124971	TMEM161A
ENSG00000064547	800.099	-1.54175e-05	0.00144265	-1.76664	0.0772888	1	0.456146	LPAR2
ENSG00000064601	851.655	-3.78014e-06	0.00144265	-0.669969	0.502878	1	0	CTSA
ENSG00000064607	2455.79	-4.81484e-06	0.00144265	-0.798629	0.424506	1	1	SUGP2
ENSG00000064651	1186.2	-1.12823e-05	0.00144265	-1.05508	0.29139	1	0.684791	SLC12A2
ENSG00000064652	55.0791	-3.14573e-06	0.00144266	-0.702127	0.4826	1	1.21664	SNX24
ENSG00000064666	6575.95	-5.32523e-07	0.00144261	-0.0705739	0.943737	1	0.68216	CNN2
ENSG00000064687	1477.8	2.66832e-06	0.00144267	0.619764	0.535413	1	1	ABCA7
ENSG00000064703	1720.83	9.4216e-06	0.00144261	1.12128	0.262168	1	0	DDX20
ENSG00000064726	2306.42	4.75415e-07	0.00144266	0.0964205	0.923187	1	0	BTBD1
ENSG00000064763	38.9837	-3.55333e-06	0.00144268	-1.10612	0.268676	1	1.21664	FAR2
ENSG00000064787	7.0982	-1.21132e-06	0.00144269	-0.687994	0.491456	1	1.50496	BCAS1
ENSG00000064886	211.241	-2.23583e-06	0.00144268	-0.686169	0.492606	1	0.844998	CHI3L2
ENSG00000064932	1464.37	-3.10351e-06	0.00144267	-0.739401	0.459663	1	0	SBNO2
ENSG00000064933	429.727	1.74085e-06	0.00144265	0.306957	0.758876	1	0.738635	PMS1
ENSG00000064961	299.626	-2.12921e-06	0.00144266	-0.450405	0.652419	1	0.738635	HMG20B
ENSG00000064989	9.19119	4.053e-06	0.00144269	1.37143	0.17024	1	0	CALCRL
ENSG00000064995	974.384	4.70622e-06	0.00144263	0.104225	0.91699	1	0.521831	TAF11
ENSG00000064999	370.205	3.46082e-07	0.00144262	0.0492908	0.960688	1	0.409551	ANKS1A
ENSG00000065000	1670.32	-6.7107e-06	0.00144263	-0.685321	0.493141	1	0.68216	AP3D1
ENSG00000065029	782.838	-5.94939e-07	0.0014426	-0.0742178	0.940837	1	0	ZNF76
ENSG00000065054	14.7373	1.95233e-06	0.00144269	0.826377	0.40859	1	1.50496	SLC9A3R2
ENSG00000065057	30.0787	-1.98787e-06	0.00144269	-0.725933	0.46788	1	1	NTHL1
ENSG00000065060	1329.77	7.64928e-06	0.00144264	0.706545	0.47985	1	0.456146	UHRF1BP1
ENSG00000065135	3347.78	-5.64962e-06	0.00144262	-0.752444	0.451784	1	0.68216	GNAI3
ENSG00000065150	3008.21	-6.13502e-06	0.00144259	-0.606866	0.54394	1	0.68216	IPO5
ENSG00000065154	1211.05	-8.35817e-06	0.00144263	-1.09534	0.273369	1	0	OAT
ENSG00000065183	358.213	1.56403e-06	0.00144264	0.250909	0.801885	1	0.738635	WDR3
ENSG00000065243	1892.82	5.9462e-06	0.00144259	0.92702	0.353916	1	1	PKN2
ENSG00000065268	138.785	-4.62791e-06	0.00144268	-1.14109	0.253831	1	1	WDR18
ENSG00000065308	577.746	-7.08671e-06	0.00144265	-1.16158	0.245405	1	0	TRAM2
ENSG00000065320	2.98924	-6.12778e-08	0.00144269	-0.043739	0.965112	1	0	NTN1
ENSG00000065328	13.4651	1.32778e-07	0.00144268	0.0457039	0.963546	1	1	MCM10
ENSG00000065357	3679.56	-2.96912e-06	0.00144264	-0.476871	0.633454	1	0	DGKA
ENSG00000065361	21.686	-6.26217e-07	0.00144268	-0.179693	0.857394	1	1	ERBB3
ENSG00000065413	6573.62	1.00678e-06	0.00144264	0.151334	0.879713	1	0	ANKRD44
ENSG00000065427	4050.4	6.86035e-06	0.00144254	0.629565	0.528979	1	0	KARS1
ENSG00000065457	760.945	-4.29798e-07	0.00144261	-0.0555268	0.955719	1	1	ADAT1
ENSG00000065485	36.6916	-2.81335e-06	0.00144268	-0.828318	0.407491	1	1.96608	PDIA5
ENSG00000065491	527.275	-4.63216e-07	0.0014426	-0.0592841	0.952726	1	0	TBC1D22B
ENSG00000065518	925.592	1.17965e-05	0.00144263	1.43626	0.150927	1	1	NDUFB4
ENSG00000065526	6378.21	-1.12982e-06	0.00144263	-0.170394	0.8647	1	1	SPEN
ENSG00000065534	35.1995	9.9633e-07	0.00144269	0.488222	0.625393	1	2.26688	MYLK
ENSG00000065548	4361.47	4.38704e-06	0.00144262	0.581285	0.561048	1	0	ZC3H15
ENSG00000065559	867.054	-1.08467e-05	0.00144265	0.260329	0.79461	1	0.521831	MAP2K4
ENSG00000065600	166.696	-6.69903e-07	0.00144263	-0.0960444	0.923485	1	1.10888	PACC1
ENSG00000065613	4028.47	2.68372e-06	0.00144263	0.393949	0.693619	1	2.93177	SLK
ENSG00000065615	921.003	-6.3612e-07	0.00144261	-0.106942	0.914835	1	0.456146	CYB5R4
ENSG00000065621	18.7085	-1.65914e-06	0.00144266	-0.351077	0.72553	1	1	GSTO2
ENSG00000065665	258.642	-3.47974e-06	0.00144266	-0.682188	0.49512	1	1.10888	SEC61A2
ENSG00000065675	2293.14	-3.3746e-07	0.00144265	-0.0651371	0.948065	1	0	PRKCQ
ENSG00000065717	198.964	9.02534e-06	0.00144266	1.50631	0.131986	1	1	TLE2
ENSG00000065802	773.246	3.78133e-06	0.00144265	0.643312	0.520022	1	1	ASB1
ENSG00000065809	8861.26	-6.82004e-06	0.00144261	-0.939869	0.347285	1	0.68216	FAM107B
ENSG00000065833	114.028	1.18221e-06	0.00144269	0.580436	0.561621	1	1	ME1
ENSG00000065882	1560.21	1.17888e-06	0.00144256	0.119352	0.904997	1	0.68216	TBC1D1
ENSG00000065883	4214.09	9.5398e-06	0.0014423	1.11697	0.264007	1	1	CDK13
ENSG00000065911	803.394	1.18751e-07	0.00144258	-1.64872	0.0992043	1	0.521831	MTHFD2
ENSG00000065923	221.763	-6.20178e-06	0.00144266	-1.06907	0.285037	1	0.409551	SLC9A7
ENSG00000065970	1814.98	-1.40768e-06	0.00144264	-0.225942	0.821247	1	0.68216	FOXJ2
ENSG00000065978	9875.42	3.82025e-06	0.00144263	0.555772	0.578367	1	1	YBX1
ENSG00000065989	251.091	-1.05824e-05	0.00144268	-2.12486	0.033598	1	0.409551	PDE4A
ENSG00000066027	3256.34	-2.54989e-06	0.0014426	-0.304008	0.761121	1	0.68216	PPP2R5A
ENSG00000066044	611.892	-1.30661e-05	0.00144261	-1.64605	0.0997539	1	0.684791	ELAVL1
ENSG00000066056	4.30332	2.23953e-06	0.00144269	1.31634	0.188061	1	0	TIE1
ENSG00000066084	2237.4	8.62222e-06	0.00144261	1.0317	0.302213	1	1	DIP2B
ENSG00000066117	2134.85	-2.51861e-06	0.00144259	-0.286548	0.774458	1	0	SMARCD1
ENSG00000066135	481.387	2.29706e-07	0.00144262	0.0301961	0.975911	1	0	KDM4A
ENSG00000066136	532.421	4.07322e-05	0.00144286	0.701778	0.482818	1	1	NFYC
ENSG00000066185	13.7869	-8.1101e-07	0.00144268	-0.271894	0.785704	1	1	ZMYND12
ENSG00000066230	4.04424	1.5191e-06	0.00144269	0.724783	0.468585	1	0	SLC9A3
ENSG00000066279	57.9802	-3.25758e-06	0.00144268	-0.838158	0.401942	1	2.26688	ASPM
ENSG00000066294	2280.7	-6.33511e-06	0.00144266	-1.18439	0.236258	1	0.68216	CD84
ENSG00000066322	700.865	-1.36065e-05	0.0014426	-1.30183	0.192975	1	0	ELOVL1
ENSG00000066336	82.3765	2.90363e-06	0.00144268	0.427241	0.669204	1	1	SPI1
ENSG00000066382	12.7473	2.32065e-06	0.00144269	1.06902	0.285059	1	1.96608	MPPED2
ENSG00000066422	3945.57	2.71313e-06	0.00144261	0.352972	0.724109	1	2.93177	ZBTB11
ENSG00000066427	945.183	-7.77918e-07	0.00144256	-0.0807564	0.935636	1	0.456146	ATXN3
ENSG00000066455	469.259	-1.49871e-06	0.00144266	-0.295359	0.76772	1	0.521831	GOLGA5
ENSG00000066468	32.5846	-2.64571e-06	0.00144269	-1.64914	0.0991181	1	2.08196	FGFR2
ENSG00000066557	949.508	7.715e-06	0.00144263	0.789498	0.429821	1	0	LRRC40
ENSG00000066583	304.566	1.49388e-05	0.00144268	0.315978	0.752019	1	1.10888	ISOC1
ENSG00000066629	2.36991	-4.40515e-07	0.00144269	1.10572	0.268849	1	1.28376	EML1
ENSG00000066651	576.973	6.19472e-06	0.00144264	0.919453	0.357859	1	1	TRMT11
ENSG00000066654	4853.5	1.60067e-05	0.00144256	1.39311	0.163588	1	0	THUMPD1
ENSG00000066697	339.71	1.40855e-06	0.00144264	0.217429	0.827874	1	0.738635	MSANTD3
ENSG00000066735	9.72442	-2.66275e-06	0.00144269	-1.31887	0.187213	1	0.339995	KIF26A
ENSG00000066739	2091.56	9.93638e-06	0.00144255	-0.797197	0.425337	1	0	ATG2B
ENSG00000066777	4602.71	-1.97894e-06	0.00144254	-0.188188	0.850729	1	2.93177	ARFGEF1
ENSG00000066827	324.383	2.18146e-06	0.00144261	0.278072	0.780957	1	1	ZFAT
ENSG00000066855	197.434	-5.60392e-07	0.00144265	-0.632391	0.527131	1	0.409551	MTFR1
ENSG00000066923	59.0021	-1.23686e-06	0.00144267	-0.315901	0.752078	1	1	STAG3
ENSG00000066926	512.275	-1.14196e-07	0.00144266	-0.026504	0.978855	1	1	FECH
ENSG00000066933	2147.73	-5.71063e-07	0.00144266	-0.111094	0.911542	1	0	MYO9A
ENSG00000067057	933.225	-2.31114e-06	0.00144265	-1.40036	0.161404	1	0.456146	PFKP
ENSG00000067064	6750.78	-6.45367e-06	0.00144265	-1.07939	0.280416	1	0	IDI1
ENSG00000067066	5102.95	-1.0803e-05	0.00144259	-0.244347	0.806962	1	0	SP100
ENSG00000067082	15425.7	-4.824e-07	0.00144268	-0.134039	0.893372	1	0	KLF6
ENSG00000067113	66.2791	5.85489e-06	0.00144267	0.649799	0.515822	1	2.08196	PLPP1
ENSG00000067141	597.927	4.27926e-06	0.00144267	0.955242	0.339455	1	0	NEO1
ENSG00000067167	9488.92	5.52024e-07	0.00144263	0.0762886	0.93919	1	0.68216	TRAM1
ENSG00000067177	40.1296	-4.24684e-06	0.00144267	-0.71615	0.473899	1	2.26688	PHKA1
ENSG00000067182	663.424	-2.10934e-06	0.00144266	-0.399618	0.689438	1	0.521831	TNFRSF1A
ENSG00000067191	190.885	-5.28859e-06	0.00144267	-1.09232	0.274692	1	0.844998	CACNB1
ENSG00000067208	57.5906	-1.3539e-06	0.00144265	0.280493	0.779099	1	1.96608	EVI5
ENSG00000067221	73.4165	2.81332e-06	0.00144266	0.510315	0.609831	1	2.26688	STOML1
ENSG00000067225	4050.24	-4.08562e-06	0.00144266	-0.734229	0.462809	1	0	PKM
ENSG00000067248	1214.59	8.07877e-06	0.00144265	1.31802	0.187496	1	0.684791	DHX29
ENSG00000067334	4228.93	3.12707e-06	0.00144261	0.38694	0.6988	1	0	DNTTIP2
ENSG00000067365	261.337	1.69747e-06	0.00144262	0.276795	0.781938	1	1	METTL22
ENSG00000067369	1780.88	-4.38527e-06	0.00144264	-0.665054	0.506016	1	0	TP53BP1
ENSG00000067445	17.7976	-3.29622e-06	0.00144268	-1.08269	0.278945	1	1	TRO
ENSG00000067533	642.984	5.28616e-05	0.0014431	1.28963	0.197178	1	0.684791	RRP15
ENSG00000067560	9997.49	-5.27674e-06	0.00144259	-0.584285	0.559029	1	0.68216	RHOA
ENSG00000067596	5040.04	6.74109e-07	0.00144265	0.119679	0.904738	1	1	DHX8
ENSG00000067601	69.1207	8.73551e-06	0.00144264	0.795674	0.426221	1	1	PMS2P4
ENSG00000067606	282.243	1.88645e-06	0.00144264	0.282128	0.777846	1	1.10888	PRKCZ
ENSG00000067704	1308.06	3.74017e-06	0.00144265	-0.927442	0.353697	1	1	IARS2
ENSG00000067829	670.203	-3.72892e-06	0.00144261	-0.459174	0.64611	1	0.521831	IDH3G
ENSG00000067836	67.6373	-6.90109e-08	0.00144266	-0.0150547	0.987989	1	2.26688	ROGDI
ENSG00000067840	1625.16	-2.22337e-06	0.00144266	-0.465046	0.641898	1	0	PDZD4
ENSG00000067900	5423.57	-4.50823e-06	0.00144258	-0.501381	0.616103	1	2.93177	ROCK1
ENSG00000067955	2662.25	-4.17781e-06	0.00144257	-0.431589	0.66604	1	0	CBFB
ENSG00000067992	624.726	1.25833e-05	0.00144263	-0.0833266	0.933592	1	0	PDK3
ENSG00000068001	21.9442	-1.42523e-06	0.00144268	-0.37708	0.706114	1	2.26688	HYAL2
ENSG00000068024	776.17	2.7465e-06	0.00144264	0.417479	0.676328	1	0	HDAC4
ENSG00000068028	2561.95	-5.16069e-06	0.00144264	-0.818477	0.413085	1	0	RASSF1
ENSG00000068079	198.965	-1.0442e-05	0.00144265	-1.11791	0.263606	1	0.409551	IFI35
ENSG00000068097	458.184	-4.44477e-06	0.00144266	-0.852442	0.393969	1	0	HEATR6
ENSG00000068120	517.34	-7.92691e-06	0.00144254	-0.444757	0.656495	1	0.521831	COASY
ENSG00000068137	13.5095	7.23563e-07	0.00144268	0.635014	0.52542	1	1.96608	PLEKHH3
ENSG00000068305	861.848	1.37219e-05	0.00144259	1.35262	0.176178	1	0.456146	MEF2A
ENSG00000068308	2034.22	1.12407e-08	0.00144257	1.28802e-05	0.99999	1	0	OTUD5
ENSG00000068323	886.631	-5.23682e-06	0.00144261	-0.465182	0.641801	1	0.521831	TFE3
ENSG00000068354	908.249	-1.8525e-06	0.00144251	-0.16264	0.870802	1	1	TBC1D25
ENSG00000068366	1532.28	-1.45421e-07	0.00144265	-0.0291978	0.976707	1	0	ACSL4
ENSG00000068383	244.119	5.08186e-06	0.00144266	0.936583	0.348973	1	0.738635	INPP5A
ENSG00000068394	391.804	7.90631e-07	0.00144264	0.080678	0.935698	1	0.738635	GPKOW
ENSG00000068400	1099.14	-4.408e-06	0.00144265	-0.750177	0.453148	1	0.521831	GRIPAP1
ENSG00000068438	814.286	-1.02336e-05	0.00144262	-1.24611	0.212724	1	1	FTSJ1
ENSG00000068489	40.0863	-2.98454e-06	0.00144268	-0.791026	0.428929	1	1.21664	PRR11
ENSG00000068650	695.147	-1.75682e-05	0.00144266	-1.21688	0.223648	1	0.684791	ATP11A
ENSG00000068654	1130.94	-1.80131e-05	0.00144257	-1.59339	0.111074	1	0.521831	POLR1A
ENSG00000068697	1731.16	-1.9172e-06	0.00144262	-0.263805	0.79193	1	0.68216	LAPTM4A
ENSG00000068724	1708.72	-9.34239e-05	0.00144415	0.599733	0.548684	1	0	TTC7A
ENSG00000068745	1943.38	3.01084e-06	0.0014426	0.362743	0.716797	1	0	IP6K2
ENSG00000068784	459.513	-1.68323e-06	0.00144267	-0.36311	0.716523	1	0	SRBD1
ENSG00000068796	3843.28	-6.65037e-07	0.00144264	-0.10368	0.917423	1	2.93177	KIF2A
ENSG00000068831	6006.42	-8.10482e-07	0.0014426	-0.101542	0.91912	1	0	RASGRP2
ENSG00000068878	5967.43	-2.29302e-06	0.00144266	-0.48896	0.62487	1	0	PSME4
ENSG00000068885	252.624	2.97963e-06	0.00144266	-0.660637	0.508845	1	1	IFT80
ENSG00000068903	1194.87	-8.6163e-06	0.00144266	-1.52001	0.128508	1	0	SIRT2
ENSG00000068912	1478.76	2.48127e-06	0.00144266	0.497142	0.619089	1	0	ERLEC1
ENSG00000068971	373.926	-8.27957e-06	0.00144266	-1.47232	0.140934	1	0.738635	PPP2R5B
ENSG00000068976	178.414	-1.60568e-06	0.00144267	-0.37533	0.707415	1	0.0124971	PYGM
ENSG00000069020	564.297	-4.95286e-06	0.00144266	-0.918277	0.358474	1	0	MAST4
ENSG00000069188	402.369	3.35838e-06	0.00144269	1.15963	0.246199	1	0.738635	SDK2
ENSG00000069248	1790.14	1.34052e-06	0.00144263	0.190572	0.848861	1	0	NUP133
ENSG00000069275	6922.92	3.72458e-06	0.00144265	0.615615	0.538149	1	0	NUCKS1
ENSG00000069329	1017.64	-7.26507e-06	0.0014426	-0.556062	0.578169	1	0.456146	VPS35
ENSG00000069345	3095.67	-1.20252e-06	0.00144258	-0.133891	0.893489	1	0	DNAJA2
ENSG00000069399	642.772	-4.49106e-06	0.00144266	-0.872852	0.382744	1	0	BCL3
ENSG00000069424	2549.53	-3.34602e-05	0.00144285	-1.35897	0.174157	1	0.68216	KCNAB2
ENSG00000069493	3836.55	-1.39888e-05	0.0014426	-1.44116	0.14954	1	1	CLEC2D
ENSG00000069509	215.345	7.06021e-06	0.00144267	1.35921	0.17408	1	0.844998	FUNDC1
ENSG00000069667	16182.1	2.65196e-07	0.00144262	0.0355229	0.971663	1	0.68216	RORA
ENSG00000069696	3.01046	1.421e-07	0.00144269	0.0785773	0.937369	1	0	DRD4
ENSG00000069702	7852.39	-4.11399e-06	0.00144267	-0.849007	0.395877	1	0.68216	TGFBR3
ENSG00000069849	1088.68	-3.875e-06	0.00144265	-0.578558	0.562887	1	0.684791	ATP1B3
ENSG00000069869	185.707	-1.12446e-06	0.00144268	-0.341205	0.732949	1	0.844998	NEDD4
ENSG00000069943	479.252	-6.07344e-06	0.00144257	-0.625922	0.531366	1	0	PIGB
ENSG00000069956	2521.4	8.92096e-07	0.00144259	0.101454	0.91919	1	0	MAPK6
ENSG00000069966	1021.19	-8.93224e-06	0.00144258	-0.934681	0.349953	1	0.456146	GNB5
ENSG00000069974	1180.61	-5.00097e-06	0.00144267	-1.15974	0.246156	1	0.521831	RAB27A
ENSG00000069998	241.714	-5.27518e-06	0.00144266	-1.01283	0.311142	1	1	HDHD5
ENSG00000070010	1993.26	-1.0004e-06	0.00144264	-0.158062	0.874408	1	0.68216	UFD1
ENSG00000070018	100.366	6.42339e-06	0.00144269	1.90609	0.0566391	1	2.26688	LRP6
ENSG00000070047	1485	1.6156e-06	0.00144264	0.261935	0.793372	1	0	PHRF1
ENSG00000070061	1588.54	-6.59296e-06	0.00144262	-0.844697	0.39828	1	0.68216	ELP1
ENSG00000070081	1937.26	4.75364e-06	0.00144267	0.976279	0.328926	1	0	NUCB2
ENSG00000070087	201.796	5.01182e-06	0.00144268	1.21421	0.224667	1	0.409551	PFN2
ENSG00000070182	13.4816	8.91946e-07	0.00144269	0.454655	0.649357	1	2.54516	SPTB
ENSG00000070190	286.43	1.51916e-05	0.00144268	0.0255946	0.979581	1	1.10888	DAPP1
ENSG00000070214	413.358	-2.08522e-06	0.00144267	-0.619723	0.53544	1	0.738635	SLC44A1
ENSG00000070269	260.815	-5.75176e-07	0.00144266	-0.122229	0.902718	1	1	TMEM260
ENSG00000070366	1751.89	2.68586e-06	0.00144256	0.273509	0.784462	1	0	SMG6
ENSG00000070367	1267.11	-4.09836e-06	0.00144264	-0.666477	0.505107	1	1	EXOC5
ENSG00000070371	17.3499	-9.4934e-07	0.00144269	-0.468312	0.639562	1	1.96608	CLTCL1
ENSG00000070388	4.6304	2.00629e-06	0.00144269	1.35263	0.176175	1	0	FGF22
ENSG00000070404	10.7512	-1.63801e-06	0.00144269	-0.622806	0.533412	1	1.50496	FSTL3
ENSG00000070413	1086.15	6.70998e-06	0.00144261	0.801714	0.422718	1	0.521831	DGCR2
ENSG00000070423	1264.57	5.67559e-06	0.00144266	0.992122	0.321138	1	0.521831	RNF126
ENSG00000070444	915.835	-3.39672e-06	0.00144265	-0.59666	0.550735	1	0.456146	MNT
ENSG00000070476	2075.37	1.16928e-05	0.00144249	0.913743	0.360852	1	0.68216	ZXDC
ENSG00000070495	4204.24	-2.6991e-06	0.00144263	-0.407889	0.683355	1	0.68216	JMJD6
ENSG00000070501	1188.67	7.28984e-07	0.00144266	0.138251	0.890042	1	0.456146	POLB
ENSG00000070526	3.77569	1.48904e-06	0.00144269	0.794628	0.42683	1	1.28376	ST6GALNAC1
ENSG00000070540	157.616	-5.97819e-06	0.00144267	-1.30484	0.191947	1	1.10888	WIPI1
ENSG00000070610	440.393	-4.99769e-06	0.00144267	-1.02082	0.30734	1	0	GBA2
ENSG00000070614	37.7818	9.50293e-07	0.00144268	0.279279	0.780031	1	2.26688	NDST1
ENSG00000070669	22.5252	-2.20131e-06	0.00144268	-0.578013	0.563255	1	2.26688	ASNS
ENSG00000070718	1354.11	-1.28392e-05	0.00144268	-2.3232	0.0201685	1	0	AP3M2
ENSG00000070731	7.79896	-1.21316e-08	0.00144269	0.0354473	0.971723	1	1.50496	ST6GALNAC2
ENSG00000070756	32184.3	0.000445177	0.00147988	0.205005	0.837568	1	2.93177	PABPC1
ENSG00000070759	195.025	-6.69995e-06	0.00144263	0.557619	0.577105	1	0.0124971	TESK2
ENSG00000070761	793.868	-1.99505e-06	0.00144267	-0.0863929	0.931154	1	1	CFAP20
ENSG00000070770	2619.41	-2.93016e-06	0.00144264	-0.485136	0.62758	1	0	CSNK2A2
ENSG00000070785	140.816	-2.42689e-06	0.00144266	-0.498773	0.61794	1	1.10888	EIF2B3
ENSG00000070808	17.6566	9.88708e-07	0.00144269	0.686433	0.49244	1	1.96608	CAMK2A
ENSG00000070814	1309.85	-4.58973e-06	0.00144264	-0.686013	0.492705	1	1	TCOF1
ENSG00000070831	14707.1	1.75581e-06	0.00144257	0.185073	0.853172	1	1	CDC42
ENSG00000070882	1026.64	-1.24878e-05	0.00144266	-2.03692	0.0416577	1	0.521831	OSBPL3
ENSG00000070950	576.526	1.00144e-05	0.00144262	1.20263	0.229118	1	0	RAD18
ENSG00000070961	3899.67	-1.73568e-05	0.00144264	-1.94478	0.0518012	1	1	ATP2B1
ENSG00000070985	8.30945	4.9185e-06	0.00144269	1.69386	0.0902923	1	0.339995	TRPM5
ENSG00000071051	1589.75	4.00293e-06	0.00144266	0.774007	0.438927	1	0	NCK2
ENSG00000071054	3778.72	8.16244e-06	0.00144252	0.705613	0.480429	1	0.68216	MAP4K4
ENSG00000071073	6865.41	6.19959e-06	0.00144266	1.05926	0.28948	1	0	MGAT4A
ENSG00000071082	28027.2	-0.00039396	0.00147132	0.208927	0.834505	1	0	RPL31
ENSG00000071127	5735.7	-2.09992e-05	0.00144267	-1.20492	0.228235	1	0	WDR1
ENSG00000071189	1910.22	7.34135e-05	0.00144355	0.614456	0.538914	1	0	SNX13
ENSG00000071205	551.549	-1.3202e-05	0.00144267	-2.0704	0.0384149	1	0	ARHGAP10
ENSG00000071242	63.9332	2.03323e-06	0.00144266	0.387811	0.698156	1	1	RPS6KA2
ENSG00000071243	1104.52	8.22923e-06	0.00144262	1.03861	0.298988	1	0	ING3
ENSG00000071246	169.991	-4.72039e-06	0.00144268	-1.44814	0.147577	1	1	VASH1
ENSG00000071282	11.4864	-6.96474e-06	0.00144268	-1.80602	0.0709149	1	2.91167	LMCD1
ENSG00000071462	1470.57	3.9161e-06	0.00144263	0.549874	0.582406	1	0	BUD23
ENSG00000071537	2349.6	-2.14623e-06	0.00144264	-0.334566	0.737952	1	1	SEL1L
ENSG00000071539	10.6171	-1.89243e-06	0.00144268	-0.493098	0.621943	1	2.91167	TRIP13
ENSG00000071553	990.803	-9.56836e-06	0.00144257	-1.12186	0.26192	1	1	ATP6AP1
ENSG00000071564	1000.18	2.19364e-06	0.00144265	0.396147	0.691997	1	0.521831	TCF3
ENSG00000071575	1348.57	-8.62848e-06	0.00144261	-0.397041	0.691337	1	0	TRIB2
ENSG00000071626	2519.65	5.36686e-07	0.00144261	0.0681919	0.945633	1	0	DAZAP1
ENSG00000071655	417.024	8.64704e-07	0.00144266	0.175653	0.860567	1	0.409551	MBD3
ENSG00000071794	345.429	-7.34473e-06	0.00144266	-1.31594	0.188193	1	0.409551	HLTF
ENSG00000071859	565.378	-8.04596e-06	0.00144263	-1.06084	0.288761	1	0	FAM50A
ENSG00000071889	379.212	6.22094e-06	0.00144264	0.944692	0.344816	1	1	FAM3A
ENSG00000071894	1455.94	-1.06625e-07	0.00144267	-0.0277665	0.977848	1	0	CPSF1
ENSG00000071909	74.1902	-2.30486e-06	0.00144269	-1.29929	0.193844	1	2.08196	MYO3B
ENSG00000071967	32.9954	-4.63122e-06	0.00144269	-1.49198	0.135703	1	2.26688	CYBRD1
ENSG00000071994	1404.63	-3.33088e-07	0.00144259	-0.0394478	0.968533	1	0	PDCD2
ENSG00000072042	567.037	-6.58517e-06	0.00144265	-1.05772	0.290182	1	1	RDH11
ENSG00000072062	345.423	1.29448e-05	0.00144265	-0.259961	0.794894	1	0.738635	PRKACA
ENSG00000072071	525.07	-4.19315e-06	0.00144263	-0.584934	0.558592	1	1	ADGRL1
ENSG00000072110	1879.84	6.12276e-06	0.00144267	1.30548	0.191731	1	1	ACTN1
ENSG00000072121	1170.42	-4.62769e-06	0.0014425	0.0549503	0.956178	1	0	ZFYVE26
ENSG00000072133	13.0802	1.17155e-06	0.00144269	0.460715	0.645003	1	2.54516	RPS6KA6
ENSG00000072134	137.277	-3.43588e-06	0.00144265	-0.625588	0.531585	1	0.844998	EPN2
ENSG00000072135	1133.28	-4.25069e-06	0.00144267	-0.913909	0.360765	1	0.521831	PTPN18
ENSG00000072163	15.7442	3.16524e-06	0.00144268	0.859513	0.390058	1	1.96608	LIMS2
ENSG00000072182	2.61052	2.04926e-06	0.00144269	1.52301	0.127757	1	1	ASIC4
ENSG00000072195	147.261	4.2769e-06	0.00144268	1.07038	0.284448	1	0.409551	SPEG
ENSG00000072201	6.62818	4.02005e-06	0.00144269	2.34841	0.0188538	1	1	LNX1
ENSG00000072210	342.851	3.33036e-06	0.00144261	0.419668	0.674728	1	0.738635	ALDH3A2
ENSG00000072274	3777.94	-1.27611e-05	0.00144261	-1.94559	0.0517038	1	0	TFRC
ENSG00000072310	1599.27	5.61037e-06	0.00144267	1.18477	0.236107	1	0	SREBF1
ENSG00000072364	7026.35	1.17236e-06	0.00144264	0.188213	0.850709	1	0	AFF4
ENSG00000072401	298.339	-6.39303e-06	0.00144262	-0.826993	0.408241	1	0.409551	UBE2D1
ENSG00000072415	415.633	9.96424e-06	0.00144267	1.90627	0.0566151	1	0.409551	MPP5
ENSG00000072422	13.0579	2.18537e-06	0.00144269	1.31696	0.187852	1	1.96608	RHOBTB1
ENSG00000072501	2484.77	-1.09486e-05	0.00144257	-1.06332	0.287637	1	0	SMC1A
ENSG00000072506	390.923	-4.81978e-06	0.00144262	-0.635604	0.525034	1	0.844998	HSD17B10
ENSG00000072518	878.571	-3.2795e-06	0.00144263	-0.478577	0.632239	1	0.684791	MARK2
ENSG00000072609	1393.12	-2.11099e-05	0.00144261	-0.422111	0.672944	1	0.684791	CHFR
ENSG00000072682	4.73841	-3.31532e-06	0.00144269	-1.24945	0.211502	1	0	P4HA2
ENSG00000072694	20.6243	-2.84782e-06	0.00144269	-1.06867	0.28522	1	2.26688	FCGR2B
ENSG00000072736	5596.44	4.05048e-07	0.0014426	0.0462985	0.963072	1	2.93177	NFATC3
ENSG00000072756	488.975	-5.35272e-06	0.00144262	-0.714483	0.474929	1	0	TRNT1
ENSG00000072778	2771.25	-6.0554e-06	0.00144266	-1.06695	0.285994	1	0	ACADVL
ENSG00000072786	7943.14	-1.8822e-06	0.00144263	-0.282002	0.777942	1	1	STK10
ENSG00000072803	1624.68	-8.4505e-09	0.00144267	-0.0038699	0.996912	1	1	FBXW11
ENSG00000072818	4824.52	1.57112e-06	0.00144263	0.222899	0.823614	1	2.93177	ACAP1
ENSG00000072849	1861.01	3.34703e-06	0.00144263	0.500321	0.616849	1	0.68216	DERL2
ENSG00000072858	1195.21	-4.54182e-06	0.00144255	-0.435754	0.663015	1	0.684791	SIDT1
ENSG00000072864	1575	3.07013e-06	0.00144261	0.381849	0.702573	1	1	NDE1
ENSG00000072952	3.50793	1.32932e-06	0.00144269	0.846152	0.397468	1	0	MRVI1
ENSG00000072954	7.14135	1.70812e-06	0.00144268	0.319477	0.749365	1	0	TMEM38A
ENSG00000072958	1043.69	3.24578e-06	0.00144264	-0.297158	0.766346	1	0.684791	AP1M1
ENSG00000073008	21.9351	-6.52333e-07	0.00144268	-0.181256	0.856167	1	2.26688	PVR
ENSG00000073050	319.178	-5.69361e-06	0.00144258	-0.779102	0.43592	1	1	XRCC1
ENSG00000073060	36.4124	3.42342e-06	0.00144267	0.76476	0.444414	1	1	SCARB1
ENSG00000073111	434.829	7.56551e-06	0.00144263	1.02246	0.306562	1	0.409551	MCM2
ENSG00000073169	369.189	-1.19195e-06	0.00144264	-0.194108	0.846091	1	0.409551	SELENOO
ENSG00000073282	6.73613	9.57842e-07	0.00144269	0.491816	0.622849	1	1	TP63
ENSG00000073331	179.894	-6.03994e-07	0.00144265	0.441087	0.65915	1	0.0124971	ALPK1
ENSG00000073350	1183.86	-4.08959e-06	0.00144265	-0.730949	0.46481	1	0.521831	LLGL2
ENSG00000073417	773.58	-2.99748e-06	0.00144265	-0.511202	0.60921	1	0	PDE8A
ENSG00000073464	6.06683	-1.78078e-07	0.00144269	-0.0972593	0.92252	1	1	CLCN4
ENSG00000073536	263.805	-7.46296e-07	0.00144261	-0.812464	0.416526	1	0.409551	NLE1
ENSG00000073578	3889.42	-9.64367e-07	0.00144258	-0.106667	0.915053	1	0	SDHA
ENSG00000073584	992.866	-1.39492e-06	0.00144264	-0.267922	0.788759	1	0.521831	SMARCE1
ENSG00000073605	344.388	2.95424e-06	0.00144267	0.663813	0.50681	1	0.738635	GSDMB
ENSG00000073614	7847.57	-2.74558e-05	0.00144277	0.104395	0.916856	1	2.93177	KDM5A
ENSG00000073670	10.3402	2.31235e-06	0.00144268	0.854686	0.392725	1	1.50496	ADAM11
ENSG00000073711	23.8545	-9.0693e-06	0.00144269	0.00940349	0.992497	1	1.96608	PPP2R3A
ENSG00000073712	17.9971	2.58393e-06	0.00144269	1.16778	0.242897	1	1.96608	FERMT2
ENSG00000073756	47.8703	-3.18403e-07	0.00144269	-0.165696	0.868396	1	2.26688	PTGS2
ENSG00000073792	9.12059	1.86817e-06	0.00144269	0.865929	0.386529	1	0	IGF2BP2
ENSG00000073803	129.818	6.98955e-06	0.00144267	0.0904647	0.927918	1	0.844998	MAP3K13
ENSG00000073849	1540.6	-4.04241e-06	0.00144269	-1.37225	0.169986	1	0	ST6GAL1
ENSG00000073861	2130.17	-8.35145e-06	0.00144267	-1.52436	0.127419	1	0	TBX21
ENSG00000073905	2.58105	2.58844e-07	0.00144269	0.150504	0.880367	1	0	NA
ENSG00000073921	5122.65	-7.06219e-06	0.00144262	-0.920212	0.357462	1	0	PICALM
ENSG00000073969	332.873	4.29249e-06	0.00144257	0.437735	0.661578	1	1.10888	NSF
ENSG00000074054	3496.88	-6.79446e-07	0.00144259	-0.0817758	0.934825	1	1	CLASP1
ENSG00000074071	245.958	-3.94635e-06	0.00144264	-0.629003	0.529347	1	0.844998	MRPS34
ENSG00000074201	1536.66	5.62139e-06	0.00144261	0.68666	0.492297	1	0.68216	CLNS1A
ENSG00000074211	2.39898	7.0848e-06	0.0014427	0.572445	0.567021	1	1.28376	PPP2R2C
ENSG00000074266	1053.18	-3.09572e-06	0.00144264	-0.499755	0.617248	1	0	EED
ENSG00000074276	35.432	8.66959e-07	0.00144265	1.08523	0.27782	1	1	CDHR2
ENSG00000074319	829.083	4.04483e-06	0.00144267	0.950157	0.342033	1	0.456146	TSG101
ENSG00000074356	1730.52	-4.93502e-06	0.00144256	-0.617909	0.536635	1	1	NCBP3
ENSG00000074370	4650.83	-2.10317e-06	0.00144265	-0.351378	0.725305	1	0	ATP2A3
ENSG00000074416	29.8947	5.13365e-06	0.00144269	1.86479	0.0622109	1	2.26688	MGLL
ENSG00000074527	33.9421	1.77428e-06	0.00144269	0.795731	0.426188	1	1.21664	NTN4
ENSG00000074582	139.197	-2.61244e-06	0.00144265	-0.678558	0.497418	1	0.0124971	BCS1L
ENSG00000074590	239.677	-2.21128e-06	0.00144269	-0.831756	0.405546	1	0.844998	NUAK1
ENSG00000074603	2275.61	4.53679e-06	0.00144263	0.644252	0.519412	1	1	DPP8
ENSG00000074621	77.1521	-1.29995e-06	0.00144267	-0.29371	0.76898	1	1	SLC24A1
ENSG00000074657	356.341	-7.36858e-07	0.00144267	-0.250829	0.801946	1	0.844998	ZNF532
ENSG00000074660	14.5959	3.76907e-06	0.00144268	0.979993	0.32709	1	1.96608	SCARF1
ENSG00000074695	2246.13	-1.6295e-05	0.00144256	-1.42371	0.15453	1	0	LMAN1
ENSG00000074696	951.171	1.45568e-06	0.00144265	0.266789	0.789632	1	0.684791	HACD3
ENSG00000074706	1722.69	-2.42218e-06	0.00144266	-0.448247	0.653975	1	1	IPCEF1
ENSG00000074755	6345.49	-1.69062e-06	0.00144234	-0.10755	0.914353	1	2.93177	ZZEF1
ENSG00000074800	4736.46	-5.74827e-06	0.00144267	-1.15648	0.247485	1	2.93177	ENO1
ENSG00000074842	529.881	-3.47819e-06	0.0014426	-0.712557	0.47612	1	1	MYDGF
ENSG00000074855	219.199	2.88505e-07	0.00144266	0.0574367	0.954197	1	0.409551	ANO8
ENSG00000074935	391.163	-4.30689e-06	0.00144262	-0.564621	0.572332	1	0.738635	TUBE1
ENSG00000074964	13.3135	-2.89839e-06	0.00144269	0.820974	0.411661	1	2.54516	ARHGEF10L
ENSG00000074966	1548.09	3.21429e-06	0.00144267	0.726712	0.467402	1	0	TXK
ENSG00000075043	4.18043	-6.04117e-09	0.00144269	-0.0138079	0.988983	1	1	KCNQ2
ENSG00000075089	521.1	1.03279e-06	0.00144264	-0.371076	0.710581	1	0.521831	ACTR6
ENSG00000075131	106.59	8.36122e-06	0.00144266	0.60478	0.545325	1	0	TIPIN
ENSG00000075142	930.44	-1.47562e-05	0.0014426	-1.55605	0.119697	1	0.456146	SRI
ENSG00000075151	1258.67	-4.72557e-06	0.00144265	-0.802683	0.422158	1	0	EIF4G3
ENSG00000075188	204.952	3.97606e-06	0.00144264	0.633599	0.526343	1	0.844998	NUP37
ENSG00000075213	21.6125	1.76134e-06	0.00144269	1.20278	0.229062	1	2.26688	SEMA3A
ENSG00000075218	21.1781	-2.31193e-06	0.00144267	-0.594507	0.552173	1	3.25	GTSE1
ENSG00000075223	4.06354	-2.62803e-07	0.00144269	-0.141942	0.887126	1	1.28376	SEMA3C
ENSG00000075234	802.084	-6.60105e-06	0.00144267	-1.44119	0.14953	1	1	TTC38
ENSG00000075239	249.804	-1.51205e-05	0.00144269	-2.28774	0.0221529	1	1	ACAT1
ENSG00000075240	257.856	-5.32045e-06	0.00144266	-0.955772	0.339187	1	0.738635	GRAMD4
ENSG00000075292	2798.64	3.02414e-06	0.00144261	0.380676	0.703443	1	0.68216	ZNF638
ENSG00000075303	270.027	-3.14667e-06	0.00144266	-0.625994	0.531319	1	0.844998	SLC25A40
ENSG00000075336	253.574	4.71869e-06	0.00144266	0.893594	0.371539	1	0.738635	TIMM21
ENSG00000075340	128.222	4.70673e-06	0.00144269	1.53036	0.125928	1	2.08196	ADD2
ENSG00000075391	3.03303	1.34508e-06	0.00144269	0.883858	0.376773	1	1	RASAL2
ENSG00000075399	423.019	-5.17965e-06	0.00144266	-0.916935	0.359176	1	0.409551	VPS9D1
ENSG00000075407	577.567	1.36706e-05	0.00144258	1.33091	0.183217	1	0	ZNF37A
ENSG00000075413	2257.61	1.24022e-06	0.00144259	-0.1126	0.910348	1	0	MARK3
ENSG00000075415	8781.18	-3.44899e-06	0.00144264	-0.53287	0.594123	1	0	SLC25A3
ENSG00000075420	1631.66	-6.16783e-06	0.00144264	-0.927449	0.353693	1	0	FNDC3B
ENSG00000075426	20351.9	2.25912e-05	0.00144274	-0.801554	0.422811	1	0	FOSL2
ENSG00000075539	4913.84	-1.00782e-06	0.00144262	-0.135751	0.892018	1	0	FRYL
ENSG00000075568	1628.44	-7.96231e-06	0.00144258	-0.828735	0.407254	1	1	TMEM131
ENSG00000075618	57.0486	-5.35275e-07	0.00144268	-0.16833	0.866324	1	2.08196	FSCN1
ENSG00000075624	56770.3	-4.51224e-06	0.00144264	-0.681157	0.495772	1	0	ACTB
ENSG00000075643	2.69815	1.82175e-06	0.00144269	0.918631	0.358289	1	0	MOCOS
ENSG00000075651	73.4896	-8.07291e-07	0.00144267	-0.222749	0.823731	1	0	PLD1
ENSG00000075702	70.5779	-2.29031e-06	0.00144266	-0.490199	0.623993	1	2.26688	WDR62
ENSG00000075711	2135.69	2.01681e-05	0.00144257	1.71268	0.086772	1	0.68216	DLG1
ENSG00000075785	1501.82	-2.21613e-06	0.00144261	-0.285406	0.775333	1	0	RAB7A
ENSG00000075790	463.088	-5.96244e-06	0.00144264	-0.629928	0.528742	1	0.684791	BCAP29
ENSG00000075826	901.034	-3.66202e-06	0.00144267	-0.802929	0.422016	1	0.456146	SEC31B
ENSG00000075856	2432.52	7.8591e-06	0.00144265	1.21214	0.22546	1	0	SART3
ENSG00000075884	3979.53	2.12836e-05	0.00144268	0.283099	0.777101	1	0.68216	ARHGAP15
ENSG00000075914	413.095	2.92797e-06	0.0014426	0.359853	0.718957	1	1	EXOSC7
ENSG00000075945	855.485	1.31678e-05	0.00144256	0.986329	0.323972	1	0.456146	KIFAP3
ENSG00000075975	1037.28	1.7951e-06	0.00144255	0.174981	0.861095	1	0.521831	MKRN2
ENSG00000076003	1609.65	1.4508e-06	0.00144264	0.241556	0.809124	1	0	MCM6
ENSG00000076043	245.822	2.60735e-06	0.00144256	0.272289	0.7854	1	1.10888	REXO2
ENSG00000076053	1188.26	2.38423e-05	0.00144262	0.418913	0.67528	1	0	RBM7
ENSG00000076067	313.756	8.09203e-06	0.00144268	1.78741	0.073871	1	0.844998	RBMS2
ENSG00000076108	6758.01	5.80171e-06	0.00144265	-0.328701	0.742382	1	0.68216	BAZ2A
ENSG00000076201	573.986	3.65113e-05	0.00144289	-1.02612	0.304836	1	1	PTPN23
ENSG00000076242	713.072	-2.18149e-05	0.0014425	-1.47461	0.140317	1	1	MLH1
ENSG00000076248	162.954	-4.92416e-06	0.00144266	-1.04405	0.296462	1	1	UNG
ENSG00000076258	31.0541	-2.97942e-06	0.00144268	-0.84448	0.398401	1	1	FMO4
ENSG00000076321	952.88	3.11485e-06	0.00144264	0.486544	0.626582	1	1	KLHL20
ENSG00000076351	21.9149	1.83335e-06	0.00144269	0.81934	0.412592	1	1.96608	SLC46A1
ENSG00000076356	78.5871	-2.15246e-06	0.00144266	-0.403782	0.686373	1	1	PLXNA2
ENSG00000076382	232.791	5.9158e-08	0.00144267	0.0136233	0.989131	1	0.844998	SPAG5
ENSG00000076513	2801.95	4.85207e-06	0.00144253	0.440477	0.659592	1	0	ANKRD13A
ENSG00000076554	482.761	-1.08215e-05	0.00144267	-1.88626	0.05926	1	0	TPD52
ENSG00000076555	525.594	7.76764e-06	0.00144263	1.02199	0.306788	1	0.684791	ACACB
ENSG00000076604	1938.07	-3.27658e-06	0.00144267	-0.806969	0.419684	1	0.68216	TRAF4
ENSG00000076641	7050.91	6.70411e-06	0.00144263	0.918141	0.358545	1	0.68216	PAG1
ENSG00000076650	212.952	-3.26272e-06	0.00144258	1.02447	0.305611	1	1.10888	GPATCH1
ENSG00000076662	4146.13	9.15428e-06	0.00144262	1.14276	0.253137	1	0	ICAM3
ENSG00000076685	1509.75	1.11467e-06	0.00144264	0.1717	0.863673	1	1	NT5C2
ENSG00000076706	233.247	-4.09404e-07	0.00144269	-0.21859	0.826969	1	1.10888	MCAM
ENSG00000076770	3011.15	-1.96407e-06	0.00144266	-0.380447	0.703613	1	0	MBNL3
ENSG00000076826	6.35504	1.25475e-07	0.00144268	0.144999	0.884712	1	0.339995	CAMSAP3
ENSG00000076864	12.6972	2.85427e-06	0.00144268	1.98601	0.0470317	1	1.50496	RAP1GAP
ENSG00000076924	2315.16	6.97843e-07	0.00144267	0.166901	0.867448	1	1	XAB2
ENSG00000076928	9035.29	-5.42397e-07	0.00144263	-0.0800991	0.936158	1	2.93177	ARHGEF1
ENSG00000076944	536.247	-3.42731e-06	0.00144267	-0.723225	0.469541	1	1	STXBP2
ENSG00000076984	1082.41	-2.02508e-07	0.00144266	-0.0438711	0.965007	1	1	MAP2K7
ENSG00000077044	4174.05	-2.0266e-05	0.00144262	-1.95926	0.0500818	1	1	DGKD
ENSG00000077097	5045.49	-4.39691e-06	0.00144259	-0.502729	0.615155	1	2.93177	TOP2B
ENSG00000077147	5603.86	-7.87419e-07	0.0014426	-0.0987196	0.921361	1	2.93177	TM9SF3
ENSG00000077150	2645.63	-1.91008e-06	0.00144268	-0.517714	0.604658	1	0	NFKB2
ENSG00000077152	17.4343	-4.14547e-06	0.00144268	-0.79243	0.42811	1	2.54516	UBE2T
ENSG00000077157	698.111	2.44839e-06	0.00144263	-0.728887	0.466071	1	0	PPP1R12B
ENSG00000077232	1315.56	-6.09444e-06	0.00144266	-1.16012	0.246	1	0.684791	DNAJC10
ENSG00000077235	3847.74	-2.56797e-06	0.00144262	-0.355507	0.72221	1	0.68216	GTF3C1
ENSG00000077238	4217.42	-6.96841e-06	0.00144265	-1.10156	0.270655	1	0	IL4R
ENSG00000077254	2445.75	8.91428e-06	0.00144248	0.358672	0.71984	1	0.68216	USP33
ENSG00000077264	24.5764	-1.13402e-05	0.00144269	-0.716342	0.47378	1	1	PAK3
ENSG00000077312	1277.39	6.55817e-06	0.00144259	0.720502	0.471216	1	0.521831	SNRPA
ENSG00000077327	2.45336	-1.28604e-07	0.00144269	-0.0973992	0.922409	1	0	SPAG6
ENSG00000077348	52.1605	-1.00395e-06	0.00144268	-0.282025	0.777924	1	1.21664	EXOSC5
ENSG00000077380	341.27	-5.27702e-06	0.00144267	-1.06531	0.286738	1	1	DYNC1I2
ENSG00000077420	1511.25	-1.1736e-06	0.00144263	-0.173373	0.862358	1	0	APBB1IP
ENSG00000077454	573.642	2.1845e-06	0.00144265	0.387943	0.698058	1	1	LRCH4
ENSG00000077458	2466.21	3.9588e-06	0.00144264	0.632078	0.527336	1	0	FAM76B
ENSG00000077463	145.289	4.09324e-06	0.00144264	0.629306	0.529149	1	0.409551	SIRT6
ENSG00000077514	204.624	-8.07111e-06	0.00144266	-1.22112	0.222041	1	0.0124971	POLD3
ENSG00000077549	2033.74	-8.0221e-06	0.00144264	-1.15556	0.24786	1	0	CAPZB
ENSG00000077585	375.888	-1.19303e-05	0.00144266	-1.83885	0.0659368	1	0.409551	GPR137B
ENSG00000077684	3651.22	6.7699e-06	0.00144264	1.01881	0.308295	1	0.68216	JADE1
ENSG00000077713	116.525	-4.04481e-06	0.00144267	-0.925978	0.354457	1	2.08196	SLC25A43
ENSG00000077721	1561.43	-4.89311e-06	0.00144264	-0.781278	0.434639	1	0	UBE2A
ENSG00000077782	507.266	-1.48003e-05	0.00144271	-3.42552	0.000613621	1	0	FGFR1
ENSG00000077984	3218.74	9.13895e-06	0.00144269	-0.254491	0.799116	1	1	CST7
ENSG00000078018	5.8134	1.12906e-06	0.00144269	0.494486	0.620963	1	1	MAP2
ENSG00000078043	1143	1.43618e-06	0.00144258	0.156486	0.87565	1	1	PIAS2
ENSG00000078061	1604.12	-9.18126e-07	0.00144264	-0.153365	0.87811	1	0	ARAF
ENSG00000078070	424.055	-5.44687e-06	0.00144255	0.574666	0.565518	1	1	MCCC1
ENSG00000078081	45.8632	-1.14175e-06	0.00144267	0.676534	0.498702	1	1.96608	LAMP3
ENSG00000078114	5.0096	1.52995	0.873518	3.0505	0.00228464	1	0	NEBL
ENSG00000078124	378.897	2.87379e-06	0.00144259	0.322261	0.747255	1	1.10888	ACER3
ENSG00000078140	1736.78	-5.03052e-07	0.00144263	-0.0740098	0.941003	1	0.68216	UBE2K
ENSG00000078142	1441.4	2.61349e-06	0.00144261	0.328541	0.742502	1	1	PIK3C3
ENSG00000078177	2212.23	-2.39987e-06	0.00144263	-0.355075	0.722533	1	0.68216	N4BP2
ENSG00000078237	509.431	7.29317e-06	0.00144265	0.0551221	0.956041	1	1	TIGAR
ENSG00000078246	110.654	-7.56246e-06	0.00144265	-0.278433	0.78068	1	2.26688	TULP3
ENSG00000078269	758.547	1.20057e-05	0.00144266	-0.859791	0.389904	1	0	SYNJ2
ENSG00000078304	15876.9	-4.82149e-06	0.00144261	-0.606461	0.544209	1	0.68216	PPP2R5C
ENSG00000078319	288.766	1.08083e-05	0.00144252	0.632595	0.526998	1	1	NA
ENSG00000078369	4485.23	0.000483445	0.00148722	-1.13932	0.254571	1	1	GNB1
ENSG00000078399	4.0291	3.95053e-07	0.00144269	0.260939	0.79414	1	1	HOXA9
ENSG00000078401	11.4018	-2.25334e-06	0.00144268	-0.699666	0.484136	1	1.96608	EDN1
ENSG00000078403	1398.23	2.0425e-05	0.00144265	0.117558	0.906418	1	0.521831	MLLT10
ENSG00000078487	98.8698	-5.4411e-06	0.00144264	-0.886683	0.375249	1	0	ZCWPW1
ENSG00000078589	2354.73	3.27165e-06	0.00144265	0.667245	0.504616	1	1	P2RY10
ENSG00000078596	3198.46	-2.08208e-06	0.00144267	-0.56687	0.570803	1	1	ITM2A
ENSG00000078618	1601.03	-2.79561e-06	0.00144266	-0.572655	0.566878	1	1	NRDC
ENSG00000078668	1186.41	-7.60774e-06	0.00144256	-0.73831	0.460326	1	0	VDAC3
ENSG00000078674	8622.54	3.57613e-07	0.00144258	0.0389913	0.968897	1	1	PCM1
ENSG00000078687	2460.18	2.38894e-06	0.00144262	0.312368	0.754761	1	0	TNRC6C
ENSG00000078699	896.012	-2.18526e-07	0.0014426	-0.0282177	0.977489	1	0.684791	CBFA2T2
ENSG00000078747	5350.76	2.61662e-06	0.00144261	0.330148	0.741288	1	0.68216	ITCH
ENSG00000078795	4.16228	-9.43482e-07	0.00144269	-0.485873	0.627057	1	1.28376	PKD2L2
ENSG00000078804	941.174	-3.05353e-06	0.00144267	-0.744629	0.456496	1	0.521831	TP53INP2
ENSG00000078808	1341.06	-4.73493e-07	0.00144262	-0.0665075	0.946974	1	0.684791	SDF4
ENSG00000078814	9.19421	-6.73009e-07	0.00144268	-0.251002	0.801812	1	0	MYH7B
ENSG00000078900	4.66801	5.82728e-07	0.00144269	0.311256	0.755606	1	1	TP73
ENSG00000078902	309.174	-1.22672e-05	0.00144264	-1.3575	0.174624	1	1	TOLLIP
ENSG00000078967	215.843	-1.07175e-05	0.00144259	-0.543162	0.587018	1	0.844998	UBE2D4
ENSG00000079134	1858.28	-3.15022e-07	0.00144266	-0.0640262	0.948949	1	0	THOC1
ENSG00000079150	9.01023	5.93117e-07	0.00144269	-0.380499	0.703575	1	1	FKBP7
ENSG00000079156	4.73393	-1.72897e-07	0.00144269	-0.106161	0.915454	1	0	OSBPL6
ENSG00000079246	6927.59	-3.27143e-06	0.00144262	-0.432813	0.665151	1	0	XRCC5
ENSG00000079257	40.5168	7.54067e-06	0.00144266	1.07489	0.282423	1	1.21664	LXN
ENSG00000079263	1432.91	-1.43804e-05	0.00144262	-1.943	0.0520165	1	0	SP140
ENSG00000079277	634.804	-9.75337e-06	0.00144257	-1.08954	0.275917	1	0.684791	MKNK1
ENSG00000079308	17.2147	3.16916e-06	0.00144269	1.31129	0.189761	1	1.96608	TNS1
ENSG00000079313	1178.79	-8.21655e-09	0.00144266	-0.00343046	0.997263	1	0	REXO1
ENSG00000079332	7106.94	6.94146e-07	0.00144266	0.136859	0.891142	1	2.93177	SAR1A
ENSG00000079335	3194.01	-4.21095e-06	0.00144264	-0.632077	0.527336	1	2.93177	CDC14A
ENSG00000079337	10.9933	2.06761e-06	0.00144269	0.972243	0.33093	1	1	RAPGEF3
ENSG00000079385	9.45708	-1.33271e-06	0.00144268	-0.454511	0.649461	1	0	CEACAM1
ENSG00000079387	1049.78	7.07071e-06	0.00144263	0.855429	0.392313	1	1	SENP1
ENSG00000079432	2015.92	-2.92805e-06	0.00144265	-0.523982	0.600291	1	0	CIC
ENSG00000079435	65.2182	3.20218e-06	0.00144267	0.698222	0.485038	1	2.08196	LIPE
ENSG00000079459	1846.79	1.99449e-06	0.00144266	0.379566	0.704268	1	0	FDFT1
ENSG00000079462	95.2161	-2.64563e-07	0.00144266	-0.0521649	0.958397	1	2.26688	PAFAH1B3
ENSG00000079482	8.4858	2.29015e-06	0.00144269	0.716298	0.473808	1	0	OPHN1
ENSG00000079616	2188.49	-7.03208e-07	0.00144264	-0.118202	0.905908	1	0	KIF22
ENSG00000079691	207.675	1.06039e-05	0.00144269	2.63599	0.00838914	1	0.409551	CARMIL1
ENSG00000079739	350.825	-7.93351e-06	0.00144266	-1.3318	0.182925	1	1.10888	PGM1
ENSG00000079785	1859.17	4.68777e-06	0.00144265	0.821539	0.411339	1	0	DDX1
ENSG00000079805	5063.95	-6.22301e-06	0.00144255	-0.601629	0.547421	1	0	DNM2
ENSG00000079819	221.957	1.16846e-05	0.00144266	1.83096	0.067106	1	0.0124971	EPB41L2
ENSG00000079950	447.657	-1.24464e-06	0.00144263	-0.186711	0.851887	1	0	STX7
ENSG00000079974	178.621	-3.44335e-06	0.00144262	-0.518587	0.604049	1	1.10888	RABL2B
ENSG00000079999	331.613	-1.88348e-06	0.00144264	-0.296037	0.767202	1	1.10888	KEAP1
ENSG00000080007	38.1408	-1.65454e-06	0.00144269	-0.979267	0.327448	1	1.96608	DDX43
ENSG00000080166	9.95335	8.0623e-06	0.0014427	1.74917	0.0802614	1	0.339995	DCT
ENSG00000080189	907.634	-3.32699e-06	0.00144254	-0.316421	0.751683	1	0	SLC35C2
ENSG00000080200	301.924	-1.53544e-06	0.00144266	-0.31764	0.750758	1	0.409551	CRYBG3
ENSG00000080298	817.347	5.05113e-06	0.00144263	0.697744	0.485337	1	0.456146	RFX3
ENSG00000080345	4316.71	-1.15958e-06	0.00144263	-0.170686	0.864471	1	1	RIF1
ENSG00000080371	3971.13	3.50112e-06	0.00144265	0.620702	0.534796	1	0	RAB21
ENSG00000080493	576.827	1.70755e-07	0.00144268	0.0413335	0.96703	1	0.521831	SLC4A4
ENSG00000080503	10334.1	0.000136623	0.00144574	-0.993784	0.320328	1	0	SMARCA2
ENSG00000080546	1942.84	4.27681e-06	0.00144264	0.684257	0.493813	1	0.68216	SESN1
ENSG00000080561	468.881	6.12985e-06	0.00144262	0.818003	0.413356	1	1	MID2
ENSG00000080573	118.321	2.21947e-06	0.00144269	2.00688	0.0447629	1	1	COL5A3
ENSG00000080603	231.752	-6.71196e-06	0.00144266	-1.0691	0.285025	1	0.0124971	SRCAP
ENSG00000080608	758.053	8.3271e-06	0.00144259	0.923094	0.355958	1	0	PUM3
ENSG00000080802	1198.5	-1.87898e-06	0.00144264	-0.301446	0.763074	1	0.521831	CNOT4
ENSG00000080815	1046.26	-5.0774e-06	0.00144261	-0.641253	0.521358	1	0	PSEN1
ENSG00000080819	219.776	-2.38582e-06	0.00144261	-0.346549	0.72893	1	0.0124971	CPOX
ENSG00000080822	1814.89	2.2787e-06	0.00144266	0.459702	0.64573	1	0	CLDND1
ENSG00000080823	38.2695	4.78708e-06	0.00144267	0.994495	0.319982	1	1.21664	MOK
ENSG00000080824	16004.2	1.17181e-06	0.00144254	0.108831	0.913336	1	0	HSP90AA1
ENSG00000080839	1020.93	-6.51251e-06	0.00144262	-0.854637	0.392752	1	0	RBL1
ENSG00000080845	319.723	-8.72544e-06	0.00144266	-1.36596	0.171951	1	0.738635	DLGAP4
ENSG00000080854	207.757	-8.18264e-06	0.00144268	-2.02687	0.042676	1	1	IGSF9B
ENSG00000080947	99.1797	5.50256e-07	0.00144266	0.23481	0.814356	1	0	CROCCP3
ENSG00000080986	167.431	-4.99982e-06	0.00144261	-0.638582	0.523095	1	1.10888	NDC80
ENSG00000081014	731.238	3.27883e-06	0.00144266	0.646724	0.51781	1	0.521831	AP4E1
ENSG00000081019	2841.68	4.4142e-06	0.00144264	0.677689	0.497969	1	0	RSBN1
ENSG00000081026	103.46	6.37106e-06	0.00144266	0.644217	0.519435	1	1.96608	MAGI3
ENSG00000081041	16.4985	-8.46279e-07	0.00144269	-0.44766	0.654398	1	2.91167	CXCL2
ENSG00000081052	9.77987	2.38248e-06	0.00144269	0.942389	0.345994	1	0.339995	COL4A4
ENSG00000081059	8348.93	6.04432e-06	0.00144257	0.629015	0.529339	1	1	TCF7
ENSG00000081087	989.784	-5.42613e-06	0.00144267	-1.13849	0.254915	1	0.456146	OSTM1
ENSG00000081148	75.064	1.21065e-05	0.00144264	1.00791	0.313499	1	2.08196	IMPG2
ENSG00000081154	4636.1	4.6114e-06	0.00144262	0.627191	0.530534	1	0.68216	PCNP
ENSG00000081177	157.762	1.24384e-05	0.00144264	1.64961	0.0990226	1	1.10888	EXD2
ENSG00000081181	23.6969	-6.87758e-07	0.00144268	-0.230096	0.818017	1	1.96608	ARG2
ENSG00000081189	55.4188	-1.09357e-06	0.00144267	-0.276317	0.782304	1	2.08196	MEF2C
ENSG00000081237	36287.3	-1.06273e-05	0.00144264	-1.48322	0.138017	1	2.93177	PTPRC
ENSG00000081307	813.93	-4.8513e-06	0.00144259	-0.549564	0.582619	1	1	UBA5
ENSG00000081320	35343.1	-1.30517e-06	0.0014426	-0.163437	0.870174	1	0	STK17B
ENSG00000081377	175.698	-4.80583e-06	0.00144268	-1.36943	0.170866	1	1.10888	CDC14B
ENSG00000081386	695.313	7.62825e-06	0.00144267	1.32105	0.186486	1	0	ZNF510
ENSG00000081665	1545.86	1.20175e-05	0.00144263	1.47947	0.139015	1	0	ZNF506
ENSG00000081692	292.365	-2.03658e-06	0.0014426	-0.244992	0.806462	1	0.409551	JMJD4
ENSG00000081721	757.776	8.59883e-06	0.00144264	1.24659	0.212548	1	0	DUSP12
ENSG00000081760	311.34	-5.49013e-06	0.00144262	-0.769917	0.441349	1	0.738635	AACS
ENSG00000081791	1130.73	-3.452e-06	0.00144256	-0.343968	0.730871	1	1	DELE1
ENSG00000081870	325.162	8.18611e-06	0.00144263	1.13071	0.258175	1	1.10888	HSPB11
ENSG00000081913	544.964	-6.50344e-07	0.00144265	0.492203	0.622576	1	1	PHLPP1
ENSG00000081985	118.352	3.89892e-06	0.00144268	1.09739	0.272471	1	2.08196	IL12RB2
ENSG00000082014	186.905	2.33087e-06	0.00144266	0.438877	0.66075	1	0.409551	SMARCD3
ENSG00000082068	553.964	-1.61998e-05	0.00144269	-0.265444	0.790668	1	1	WDR70
ENSG00000082074	8878.59	-4.37551e-06	0.00144265	-0.707827	0.479053	1	1	FYB1
ENSG00000082126	3.01287	1.13887e-06	0.00144269	0.607123	0.543769	1	1.28376	MPP4
ENSG00000082146	168.204	-3.69376e-06	0.00144267	-0.804868	0.420896	1	1.10888	STRADB
ENSG00000082153	10799.5	2.74167e-06	0.00144263	0.385189	0.700097	1	0	BZW1
ENSG00000082196	59.5077	1.68764e-06	0.00144265	0.326615	0.743959	1	1.96608	C1QTNF3
ENSG00000082212	1058.82	-1.32505e-06	0.00144265	-0.24148	0.809183	1	0.521831	ME2
ENSG00000082213	522.513	4.09113e-05	0.00144296	0.495567	0.6202	1	1	C5orf22
ENSG00000082258	3360.79	6.94371e-06	0.00144259	0.785911	0.431919	1	0	CCNT2
ENSG00000082269	362.867	2.56695e-05	0.00144261	2.15487	0.0311719	1	0.409551	FAM135A
ENSG00000082293	27.4122	3.34712e-06	0.00144268	0.841165	0.400255	1	3.25	COL19A1
ENSG00000082397	43.124	2.34978e-06	0.00144268	0.796774	0.425582	1	1.96608	EPB41L3
ENSG00000082438	42.4515	9.11275e-07	0.00144268	0.275736	0.782751	1	1	COBLL1
ENSG00000082458	767.907	1.67962e-05	0.00144269	-0.0623878	0.950254	1	0.521831	DLG3
ENSG00000082512	1306.29	-1.95249e-05	0.00144248	-0.871165	0.383664	1	0.684791	TRAF5
ENSG00000082515	525.715	4.66779e-06	0.00144265	0.841022	0.400336	1	0.521831	MRPL22
ENSG00000082516	324.923	4.32409e-06	0.00144262	-0.318371	0.750204	1	0.409551	GEMIN5
ENSG00000082641	1812.22	6.05989e-06	0.00144263	0.862357	0.388491	1	0	NFE2L1
ENSG00000082701	1751.71	-1.2147e-06	0.00144261	-0.152365	0.878899	1	1	GSK3B
ENSG00000082781	29.8263	2.49311e-06	0.00144269	1.04281	0.297036	1	2.26688	ITGB5
ENSG00000082805	1285.15	6.12767e-06	0.00144261	0.769021	0.441881	1	0.456146	ERC1
ENSG00000082898	3431.05	-5.30255e-06	0.00144262	-0.681364	0.495641	1	1	XPO1
ENSG00000082996	1419.93	4.05146e-06	0.00144264	0.62772	0.530187	1	0.684791	RNF13
ENSG00000083093	343.473	2.35399e-06	0.00144266	0.460718	0.645001	1	1	PALB2
ENSG00000083097	1362.73	5.48305e-05	0.00144302	-0.851302	0.394602	1	0.684791	DOP1A
ENSG00000083099	621.318	4.46696e-06	0.00144263	0.632482	0.527072	1	0.521831	LYRM2
ENSG00000083123	250.909	-5.61702e-07	0.00144267	-0.143622	0.885799	1	1.10888	BCKDHB
ENSG00000083168	13593.4	1.55713e-06	0.00144265	0.263407	0.792237	1	0	KAT6A
ENSG00000083223	3240.67	4.62816e-07	0.00144256	0.0472227	0.962336	1	0	TUT7
ENSG00000083290	439.723	-1.87288e-06	0.00144265	-0.336761	0.736297	1	0.844998	ULK2
ENSG00000083312	4923.46	4.10374e-06	0.00144263	0.609202	0.542391	1	0.68216	TNPO1
ENSG00000083444	242.663	-2.17371e-06	0.00144268	-0.685588	0.492973	1	1	PLOD1
ENSG00000083454	85.9451	-1.44323e-06	0.00144266	-0.371671	0.710138	1	2.08196	P2RX5
ENSG00000083457	334.94	2.63985e-06	0.00144265	0.482854	0.629199	1	0.738635	ITGAE
ENSG00000083520	4280.49	7.77308e-06	0.00144266	1.31353	0.189004	1	0	DIS3
ENSG00000083535	645.78	2.91037e-06	0.00144265	0.488284	0.625348	1	0	PIBF1
ENSG00000083544	863.06	6.60119e-06	0.0014426	0.500356	0.616824	1	0	TDRD3
ENSG00000083635	255.846	2.64401e-05	0.00144273	1.2789	0.200933	1	1.10888	NUFIP1
ENSG00000083642	2482.2	4.34095e-06	0.00144262	0.571709	0.567519	1	0	PDS5B
ENSG00000083720	1185.33	8.13284e-06	0.00144257	-0.252554	0.800613	1	0	OXCT1
ENSG00000083750	166.699	-3.00293e-06	0.00144264	-0.558428	0.576552	1	0.409551	RRAGB
ENSG00000083799	18052.2	2.53459e-06	0.00144263	0.366096	0.714293	1	0.68216	CYLD
ENSG00000083807	74.1335	8.72667e-06	0.00144264	0.847482	0.396727	1	1	SLC27A5
ENSG00000083812	556.976	-5.8695e-06	0.00144259	-0.712463	0.476178	1	0.521831	ZNF324
ENSG00000083814	357.018	5.53325e-06	0.00144268	1.31662	0.187965	1	0.409551	ZNF671
ENSG00000083817	285.752	3.53184e-06	0.00144268	0.933079	0.350779	1	1	ZNF416
ENSG00000083828	1190.91	9.81034e-06	0.00144267	1.77809	0.0753892	1	0.521831	ZNF586
ENSG00000083838	218.303	1.7371e-06	0.00144263	0.276525	0.782145	1	0.844998	ZNF446
ENSG00000083844	2321.38	1.15772e-06	0.00144267	0.276346	0.782282	1	0	ZNF264
ENSG00000083845	16346.7	7.21698e-06	0.00144264	1.07353	0.283033	1	2.93177	RPS5
ENSG00000083857	2.18953	1.87342	0.961442	1.19037	0.2339	1	1.28376	FAT1
ENSG00000083896	7230.86	4.08185e-06	0.00144264	0.659274	0.50972	1	2.93177	YTHDC1
ENSG00000083937	1302.22	4.30468e-06	0.00144264	0.651328	0.514835	1	0.684791	CHMP2B
ENSG00000084070	5260.78	3.82675e-05	0.00144287	-0.691012	0.489558	1	1	SMAP2
ENSG00000084072	756.148	-1.96351e-05	0.00144268	-2.41166	0.0158803	1	1	PPIE
ENSG00000084073	808.591	2.07581e-06	0.00144267	0.460302	0.645299	1	0.521831	ZMPSTE24
ENSG00000084090	3979.61	2.27543e-07	0.00144264	0.0334229	0.973337	1	2.93177	STARD7
ENSG00000084092	754.234	2.86657e-06	0.00144258	0.315145	0.752652	1	0.684791	NOA1
ENSG00000084093	5438.84	4.47958e-06	0.00144264	0.69551	0.486736	1	0	REST
ENSG00000084110	24.8927	-2.99635e-06	0.00144266	-0.570274	0.568492	1	1	HAL
ENSG00000084112	2339.87	-1.83536e-06	0.00144265	-0.318347	0.750222	1	0.68216	SSH1
ENSG00000084207	1167.91	-4.22962e-07	0.00144264	-0.0682478	0.945588	1	0.521831	GSTP1
ENSG00000084234	1938.13	1.27981e-05	0.00144266	-1.16465	0.244159	1	0	APLP2
ENSG00000084444	99.7227	6.32107e-07	0.00144264	0.0975282	0.922307	1	1	FAM234B
ENSG00000084453	2.96483	3.62804e-06	0.00144269	2.6615	0.00777933	1	0	SLCO1A2
ENSG00000084463	4480.57	8.99645e-07	0.00144257	0.0946292	0.924609	1	2.93177	WBP11
ENSG00000084623	2141.49	-1.20531e-05	0.00144251	-1.01762	0.308861	1	0	EIF3I
ENSG00000084636	5.41974	2.47676e-06	0.00144269	1.61354	0.106628	1	0	COL16A1
ENSG00000084652	734.513	-8.84174e-06	0.00144266	-1.519	0.128761	1	1	TXLNA
ENSG00000084676	4875.34	2.73602e-06	0.00144261	0.339876	0.73395	1	0.68216	NCOA1
ENSG00000084693	310.151	-0.000191304	0.00144897	0.312119	0.75495	1	0.738635	AGBL5
ENSG00000084710	2.73593	2.7698e-06	0.00144269	1.6354	0.101965	1	0	EFR3B
ENSG00000084731	109.905	-1.80763e-06	0.00144267	-0.422937	0.672341	1	2.26688	KIF3C
ENSG00000084733	537.242	-7.47229e-06	0.00144267	-1.39622	0.162648	1	0.684791	RAB10
ENSG00000084754	3463.96	1.67639e-06	0.00144263	0.243475	0.807637	1	0	HADHA
ENSG00000084764	23.3633	-2.65755e-06	0.00144267	-0.504746	0.613737	1	3.77819	MAPRE3
ENSG00000084774	745.548	-3.75007e-06	0.00144267	-0.833936	0.404317	1	0	CAD
ENSG00000085063	783.027	-1.38352e-06	0.00144261	-0.182866	0.854903	1	0.684791	CD59
ENSG00000085117	509.541	-9.40625e-07	0.00144267	-0.208869	0.834551	1	0.684791	CD82
ENSG00000085185	73.2574	-3.8487e-06	0.00144268	-1.0927	0.274526	1	2.08196	BCORL1
ENSG00000085224	4260.72	-2.41691e-06	0.00144265	-0.399761	0.689333	1	0.68216	ATRX
ENSG00000085231	140.163	2.44916e-06	0.00144268	0.625773	0.531464	1	1	AK6
ENSG00000085265	513.972	-1.06115e-07	0.00144269	-0.128721	0.897578	1	1	FCN1
ENSG00000085274	1893.94	3.68509e-06	0.00144258	0.404247	0.686031	1	0	MYNN
ENSG00000085365	1005.79	-2.52124e-06	0.00144263	-0.382253	0.702274	1	1	SCAMP1
ENSG00000085377	559.314	-3.00139e-06	0.00144262	-0.724745	0.468608	1	1	PREP
ENSG00000085382	414.082	-6.7383e-06	0.00144257	-0.686262	0.492548	1	1	HACE1
ENSG00000085415	366.283	0.000104833	0.00144454	-1.0952	0.273428	1	0.409551	SEH1L
ENSG00000085433	752.297	-7.52192e-06	0.00144262	-1.4273	0.153494	1	0.521831	WDR47
ENSG00000085449	3142.6	-1.26586e-06	0.00144264	-0.0438763	0.965003	1	1	WDFY1
ENSG00000085465	198.924	-2.47649e-06	0.00144267	-0.638449	0.523181	1	0.844998	OVGP1
ENSG00000085491	641.897	-8.04915e-06	0.00144267	-1.53584	0.124578	1	0	SLC25A24
ENSG00000085511	1552.51	1.81265e-06	0.00144255	0.177322	0.859256	1	0	MAP3K4
ENSG00000085514	67.7683	3.39098e-06	0.00144268	0.889507	0.373731	1	0	PILRA
ENSG00000085563	1597.59	-1.07449e-06	0.00144265	-0.18917	0.84996	1	0	ABCB1
ENSG00000085644	39.1688	2.70357e-06	0.00144266	0.247293	0.804681	1	2.08196	ZNF213
ENSG00000085662	897.995	-6.63048e-06	0.00144257	-0.661125	0.508532	1	0.521831	AKR1B1
ENSG00000085719	1633.09	-1.3759e-06	0.00144265	-0.25339	0.799967	1	0	CPNE3
ENSG00000085721	2486.45	9.65112e-07	0.00144266	0.193269	0.846748	1	1	RRN3
ENSG00000085741	74.4945	3.12207e-06	0.00144269	1.72168	0.0851271	1	2.26688	WNT11
ENSG00000085760	486.476	-3.34142e-06	0.00144259	-0.374084	0.708342	1	0.684791	MTIF2
ENSG00000085788	1896.77	-8.42694e-06	0.0014425	-0.43428	0.664085	1	0.68216	DDHD2
ENSG00000085831	3.12901	2.02206e-06	0.00144269	1.12839	0.259155	1	1.28376	TTC39A
ENSG00000085832	4459.81	-8.22126e-06	0.0014426	-0.934315	0.350142	1	0	EPS15
ENSG00000085840	127.573	3.7711e-06	0.00144265	0.673054	0.500913	1	1.96608	ORC1
ENSG00000085871	11.9047	4.01729e-06	0.00144269	1.48034	0.138782	1	1.50496	MGST2
ENSG00000085872	598.377	-4.24469e-06	0.00144267	-0.88298	0.377247	1	0	CHERP
ENSG00000085978	3925.58	-6.30443e-06	0.00144262	-0.816083	0.414453	1	0	ATG16L1
ENSG00000085982	265.354	3.86697e-06	0.00144266	0.76826	0.442333	1	1.10888	USP40
ENSG00000085998	454.893	-5.65968e-06	0.00144264	-0.883483	0.376975	1	0.521831	POMGNT1
ENSG00000085999	9.06718	3.65508e-06	0.00144268	1.1836	0.236571	1	1.50496	RAD54L
ENSG00000086015	256.333	-7.07435e-06	0.00144264	-1.02239	0.306595	1	0.844998	MAST2
ENSG00000086061	5112.22	2.0581e-06	0.0014426	0.489828	0.624255	1	0.68216	DNAJA1
ENSG00000086062	3589.82	-1.09587e-05	0.00144266	-1.46031	0.144205	1	0	B4GALT1
ENSG00000086065	416.449	1.73989e-05	0.00144268	-0.0557471	0.955543	1	1.10888	CHMP5
ENSG00000086102	1440.49	4.89376e-07	0.00144243	0.0120292	0.990402	1	0.68216	NFX1
ENSG00000086189	517.733	1.3959e-06	0.00144263	0.198391	0.842739	1	0	DIMT1
ENSG00000086200	366.339	-6.15119e-06	0.00144262	-0.766598	0.44332	1	1.10888	IPO11
ENSG00000086232	1869.04	6.07455e-06	0.00144256	0.595098	0.551778	1	1	EIF2AK1
ENSG00000086288	77.8326	-4.24179e-06	0.00144269	-1.37042	0.170555	1	2.26688	NME8
ENSG00000086289	5.90581	-2.09844e-06	0.00144269	-1.25681	0.208821	1	0	EPDR1
ENSG00000086300	433.336	-7.22553e-06	0.00144264	-1.05473	0.291548	1	0.738635	SNX10
ENSG00000086475	577.485	8.38561e-06	0.00144258	0.865279	0.386886	1	0	SEPHS1
ENSG00000086504	313.164	2.63869e-06	0.00144263	0.383879	0.701068	1	0.738635	MRPL28
ENSG00000086544	179.398	1.17566e-06	0.00144262	0.15375	0.877807	1	0.409551	ITPKC
ENSG00000086589	2526.74	3.22802e-06	0.00144257	0.339654	0.734117	1	0	RBM22
ENSG00000086598	5132.1	-5.76699e-06	0.00144261	0.318548	0.750069	1	0	TMED2
ENSG00000086619	598.259	-2.11921e-06	0.00144263	-0.334273	0.738173	1	0.521831	ERO1B
ENSG00000086666	2491.72	2.8086e-06	0.00144265	0.476937	0.633407	1	0	ZFAND6
ENSG00000086712	2587.28	4.11636e-06	0.00144263	0.587347	0.556971	1	0	TXLNG
ENSG00000086717	7.62898	7.00191e-07	0.00144268	0.242319	0.808533	1	0.339995	PPEF1
ENSG00000086730	116.592	-5.45948e-06	0.00144267	-1.17006	0.241977	1	1	LAT2
ENSG00000086758	10866.9	-1.73526e-05	0.00144254	-1.43498	0.151292	1	1	HUWE1
ENSG00000086827	174.12	-4.38933e-06	0.00144265	-0.719973	0.471542	1	0.409551	ZW10
ENSG00000086848	213.744	1.8359e-07	0.00144265	0.0247651	0.980242	1	1	ALG9
ENSG00000086967	4.54756	-1.6859e-06	0.00144269	-0.802254	0.422406	1	0	MYBPC2
ENSG00000087008	155.496	-7.38721e-06	0.00144264	-1.13031	0.258346	1	1.10888	ACOX3
ENSG00000087053	779.479	5.61585e-06	0.00144258	0.612183	0.540417	1	0.521831	MTMR2
ENSG00000087074	6302.18	-6.30813e-07	0.00144269	-0.294972	0.768015	1	2.93177	PPP1R15A
ENSG00000087076	10.3293	9.95722e-07	0.00144269	0.426299	0.66989	1	1.96608	HSD17B14
ENSG00000087077	57.4485	-4.21727e-07	0.00144267	-0.094469	0.924737	1	1.96608	TRIP6
ENSG00000087085	62.028	6.40861e-08	0.00144269	0.0415528	0.966855	1	2.26688	ACHE
ENSG00000087086	15371.9	1.0462e-05	0.00144259	1.12151	0.262071	1	0	FTL
ENSG00000087087	4456.57	1.49931e-06	0.00144266	0.293062	0.769474	1	0	SRRT
ENSG00000087088	670.003	1.32438e-06	0.00144258	0.14397	0.885524	1	0.684791	BAX
ENSG00000087095	394.88	-2.47358e-06	0.00144263	-0.285232	0.775467	1	0.844998	NLK
ENSG00000087111	874.992	-2.01097e-06	0.00144261	-0.250323	0.802338	1	0.456146	PIGS
ENSG00000087128	13.9022	-2.71068e-06	0.00144269	-2.2847	0.0223305	1	2.54516	TMPRSS11E
ENSG00000087152	3267.76	-2.95182e-06	0.00144254	-0.279092	0.780174	1	0	ATXN7L3
ENSG00000087157	871.35	-2.10285e-06	0.0014426	-0.564024	0.572737	1	0	PGS1
ENSG00000087191	1121.52	5.10137e-06	0.00144256	-0.846828	0.397091	1	1	PSMC5
ENSG00000087206	1328.47	-3.47401e-05	0.00144281	0.0193669	0.984548	1	0.456146	UIMC1
ENSG00000087237	2.55347	8.40268e-07	0.00144269	0.639505	0.522495	1	1	CETP
ENSG00000087250	4.59769	-2.88661e-07	0.00144269	-0.0349566	0.972114	1	0	MT3
ENSG00000087253	15.7996	-2.23725e-06	0.00144269	-0.904684	0.365633	1	2.91167	LPCAT2
ENSG00000087258	152.179	-3.148e-06	0.00144268	-0.886938	0.375112	1	0.844998	GNAO1
ENSG00000087263	678.971	2.39268e-06	0.00144265	0.438158	0.661272	1	0.521831	OGFOD1
ENSG00000087266	1603.25	-5.34712e-06	0.00144265	-1.28171	0.199944	1	0.68216	SH3BP2
ENSG00000087269	1231.25	-5.66482e-06	0.00144251	-0.479102	0.631866	1	1	NOP14
ENSG00000087274	5187.72	-1.27858e-06	0.00144262	-0.170425	0.864676	1	0	ADD1
ENSG00000087299	78.0928	2.51857e-07	0.00144264	0.142629	0.886583	1	0	L2HGDH
ENSG00000087301	527.378	-3.49941e-07	0.0014426	-0.148887	0.881642	1	1	TXNDC16
ENSG00000087302	3275.17	8.54949e-06	0.00144263	1.14109	0.253833	1	0	RTRAF
ENSG00000087303	10.3172	2.92474e-06	0.00144269	1.16279	0.244913	1	2.54516	NID2
ENSG00000087338	1319.09	2.76583e-07	0.00144265	0.0463557	0.963027	1	1	GMCL1
ENSG00000087365	5776.33	0.000102961	0.00144441	0.269338	0.787669	1	2.93177	SF3B2
ENSG00000087448	404.622	-1.83865e-06	0.00144265	-0.330051	0.741361	1	0.844998	KLHL42
ENSG00000087460	16053.6	-1.75343e-06	0.0014426	-0.214087	0.830479	1	0	GNAS
ENSG00000087470	1995.33	2.34029e-06	0.00144263	0.35357	0.723661	1	0	DNM1L
ENSG00000087502	1036.2	1.09446e-05	0.00144256	1.05197	0.292814	1	1	ERGIC2
ENSG00000087586	25.0603	-5.244e-07	0.00144267	-0.132057	0.894939	1	1.96608	AURKA
ENSG00000087589	865.715	8.89868e-06	0.00144263	-1.87012	0.0614667	1	0	CASS4
ENSG00000087884	22.4394	-3.66532e-06	0.00144269	-1.24883	0.211727	1	1.96608	AAMDC
ENSG00000087903	84.9185	-3.49902e-08	0.00144264	0.0365291	0.970861	1	2.08196	RFX2
ENSG00000087995	151.922	-6.07205e-06	0.00144263	-0.791213	0.42882	1	0.0124971	METTL2A
ENSG00000088035	312.82	1.75984e-05	0.00144267	-0.755866	0.449729	1	0.409551	ALG6
ENSG00000088038	425.753	-2.01835e-05	0.00144264	-0.333617	0.738669	1	0.738635	CNOT3
ENSG00000088053	8.24392	1.60821e-06	0.00144269	0.727998	0.466615	1	1	GP6
ENSG00000088179	4171.5	-3.78981e-06	0.00144265	-0.67784	0.497873	1	0	PTPN4
ENSG00000088205	2959.82	2.39972e-06	0.0014426	-0.347158	0.728472	1	0	DDX18
ENSG00000088247	1588.31	-3.86594e-06	0.00144258	-0.42969	0.667421	1	0	KHSRP
ENSG00000088256	43.1248	-2.3713e-06	0.00144267	0.147489	0.882746	1	2.08196	GNA11
ENSG00000088280	24.2646	2.33496e-06	0.00144267	0.527485	0.597857	1	3.25	ASAP3
ENSG00000088298	634.752	2.15556e-06	0.00144256	0.213243	0.831137	1	0	EDEM2
ENSG00000088305	14.184	2.82338e-06	0.00144268	0.774835	0.438437	1	1	DNMT3B
ENSG00000088325	86.2665	-1.81733e-06	0.00144266	-0.353016	0.724076	1	1	TPX2
ENSG00000088340	10.5302	2.96855e-06	0.00144269	1.14869	0.250683	1	1	FER1L4
ENSG00000088356	340.535	-1.67235e-07	0.00144265	-0.044011	0.964896	1	0.738635	PDRG1
ENSG00000088367	4.12785	3.41666e-07	0.00144269	0.572144	0.567224	1	0	EPB41L1
ENSG00000088387	3172.4	2.87749e-06	0.00144263	0.396998	0.691369	1	2.93177	DOCK9
ENSG00000088448	1847.99	-3.79097e-07	0.00144248	-0.0317018	0.97471	1	1	ANKRD10
ENSG00000088451	244.041	3.54852e-06	0.00144266	0.679676	0.49671	1	0.844998	TGDS
ENSG00000088538	245.651	7.44459e-06	0.00144265	1.22145	0.221915	1	0.738635	DOCK3
ENSG00000088543	170.474	-1.2664e-06	0.00144267	-0.305252	0.760174	1	0.409551	C3orf18
ENSG00000088682	117.744	-9.50032e-06	0.00144267	-1.75795	0.078756	1	2.08196	COQ9
ENSG00000088726	7.73133	2.36193e-06	0.00144269	1.69423	0.0902212	1	1.50496	TMEM40
ENSG00000088727	64.7489	-3.1321e-06	0.00144266	-0.641031	0.521502	1	0	KIF9
ENSG00000088766	213.707	-9.03506e-06	0.00144265	-1.30693	0.191236	1	0.0124971	CRLS1
ENSG00000088808	425.835	-2.46595e-06	0.00144258	-0.275319	0.783072	1	1.10888	PPP1R13B
ENSG00000088812	668.803	-3.48574e-06	0.00144266	-0.705565	0.480459	1	0.684791	ATRN
ENSG00000088826	36.5626	3.63523e-06	0.00144269	1.3738	0.169505	1	2.08196	SMOX
ENSG00000088827	9.02789	5.26429e-06	0.00144269	-0.735057	0.462305	1	1.03921	SIGLEC1
ENSG00000088832	634.077	-2.42068e-06	0.00144263	-0.482246	0.629631	1	0	FKBP1A
ENSG00000088833	1061.06	1.81372e-05	0.00144261	0.567194	0.570582	1	0.456146	NSFL1C
ENSG00000088836	6.56911	-1.16527e-07	0.00144269	-0.049521	0.960504	1	0.339995	SLC4A11
ENSG00000088854	320.667	-8.28193e-06	0.00144265	-1.20462	0.228351	1	0.738635	C20orf194
ENSG00000088876	124.229	2.47886e-06	0.00144263	0.363375	0.716325	1	2.26688	ZNF343
ENSG00000088881	87.3716	-2.71726e-07	0.00144266	-0.16335	0.870242	1	1	EBF4
ENSG00000088882	5.41974	3.31884e-06	0.00144269	2.42784	0.0151889	1	1.28376	CPXM1
ENSG00000088888	1100.22	-3.08668e-06	0.00144266	-1.00692	0.313975	1	0	MAVS
ENSG00000088899	604.667	1.53612e-07	0.00144267	0.0369841	0.970498	1	1	LZTS3
ENSG00000088926	2.60154	-2.26348e-06	0.00144269	-1.3911	0.164195	1	1.28376	F11
ENSG00000088930	4638.86	-6.72587e-06	0.00144261	-0.200749	0.840895	1	2.93177	XRN2
ENSG00000088970	719.808	1.14445e-05	0.00144256	1.08609	0.277438	1	0.521831	KIZ
ENSG00000088986	166.33	-7.73235e-06	0.00144268	-1.91521	0.0554657	1	1.10888	DYNLL1
ENSG00000088992	112.397	-1.63452e-06	0.00144266	-0.361444	0.717768	1	2.26688	TESC
ENSG00000089006	1251.15	-7.83199e-06	0.00144251	-1.67477	0.0939801	1	0.456146	SNX5
ENSG00000089009	28759.4	3.93417e-06	0.00144263	0.574947	0.565327	1	0	RPL6
ENSG00000089012	264.322	-6.97866e-07	0.00144268	-0.185614	0.852747	1	1.10888	SIRPG
ENSG00000089022	1683.88	7.80511e-06	0.00144258	0.833009	0.404839	1	0	MAPKAPK5
ENSG00000089041	309.757	-1.1177e-06	0.00144264	-0.776871	0.437235	1	0.409551	P2RX7
ENSG00000089048	446.032	-3.22478e-05	0.0014428	0.439919	0.659995	1	0	ESF1
ENSG00000089050	234.854	-6.46709e-06	0.00144267	-1.23983	0.215037	1	0.0124971	RBBP9
ENSG00000089053	2853.15	-5.95376e-06	0.00144255	-0.568158	0.569927	1	0	ANAPC5
ENSG00000089057	1444.51	3.71314e-06	0.00144265	0.63097	0.52806	1	0	SLC23A2
ENSG00000089060	834.019	1.37022e-06	0.00144265	0.231372	0.817025	1	0.684791	SLC8B1
ENSG00000089063	939.658	-2.2894e-06	0.00144268	-0.622287	0.533753	1	0	TMEM230
ENSG00000089091	99.1947	-1.99804e-06	0.00144261	-0.258862	0.795742	1	2.08196	DZANK1
ENSG00000089094	2550.32	2.30542e-05	0.0014427	-0.412639	0.679871	1	0.68216	KDM2B
ENSG00000089123	304.338	1.06095e-05	0.00144255	0.143058	0.886244	1	1	TASP1
ENSG00000089127	85.8058	-5.44147e-06	0.00144268	-1.57098	0.116187	1	1	OAS1
ENSG00000089154	4908.01	-2.40454e-06	0.00144264	-0.390939	0.695843	1	0	GCN1
ENSG00000089157	38458.2	5.16869e-07	0.00144262	0.0713047	0.943155	1	0.68216	RPLP0
ENSG00000089159	4296.41	-2.14871e-05	0.00144268	-2.63962	0.00829989	1	0	PXN
ENSG00000089163	4.11886	-2.00816e-07	0.00144269	-0.0962382	0.923331	1	0	SIRT4
ENSG00000089169	2.79503	-1.52653e-06	0.00144269	-0.943627	0.34536	1	0	RPH3A
ENSG00000089177	387.795	1.24232e-06	0.00144267	0.29137	0.770768	1	0.844998	KIF16B
ENSG00000089195	300.632	-3.15983e-05	0.00144281	-1.0356	0.300388	1	0.738635	TRMT6
ENSG00000089199	4.812	-3.91695e-06	0.00144269	-2.63574	0.00839541	1	0	CHGB
ENSG00000089220	2576.47	8.73284e-06	0.00144258	0.915983	0.359676	1	1	PEBP1
ENSG00000089234	1452.77	5.05777e-06	0.00144266	0.960423	0.336843	1	0	BRAP
ENSG00000089248	2842.82	-2.00393e-07	0.00144259	-0.0242734	0.980635	1	0.68216	ERP29
ENSG00000089280	4550.07	-1.2669e-06	0.00144267	-0.322932	0.746746	1	0	FUS
ENSG00000089289	1907.3	-8.65965e-06	0.00144262	0.00319619	0.99745	1	0.68216	IGBP1
ENSG00000089327	4654.08	-6.99817e-06	0.0014426	-0.817947	0.413387	1	0	FXYD5
ENSG00000089335	358.766	7.72419e-06	0.00144266	0.272683	0.785097	1	1.10888	ZNF302
ENSG00000089351	1684.74	4.68761e-06	0.00144264	0.734362	0.462728	1	1	GRAMD1A
ENSG00000089486	345.48	5.05499e-08	0.00144262	-1.23019	0.218626	1	0.738635	CDIP1
ENSG00000089505	6.6962	-1.5971e-06	0.00144269	-0.70015	0.483834	1	1.50496	CMTM1
ENSG00000089558	16.1115	-4.08934e-07	0.00144269	-0.0396149	0.9684	1	1.50496	KCNH4
ENSG00000089597	2633.77	-6.13663e-06	0.00144265	-1.04257	0.297148	1	0	GANAB
ENSG00000089639	1449.58	-1.03834e-05	0.00144264	-1.40616	0.159677	1	1	GMIP
ENSG00000089682	295.449	5.19904e-06	0.00144262	0.674131	0.500228	1	0.738635	RBM41
ENSG00000089685	23.2786	-6.28928e-07	0.00144269	-0.172495	0.863048	1	2.26688	BIRC5
ENSG00000089692	324.146	-6.83036e-06	0.00144267	-1.3109	0.189892	1	0.409551	LAG3
ENSG00000089693	977.811	-5.28432e-08	0.00144265	-0.12824	0.897959	1	0.456146	MLF2
ENSG00000089737	15316.1	3.11019e-06	0.00144263	0.441696	0.658709	1	2.93177	DDX24
ENSG00000089775	1903.82	1.46568e-07	0.00144257	0.0139896	0.988838	1	0	ZBTB25
ENSG00000089818	2842.45	3.70896e-06	0.00144265	0.45171	0.651478	1	0.68216	NECAP1
ENSG00000089820	4515.07	4.9124e-07	0.00144266	0.0987602	0.921329	1	0	ARHGAP4
ENSG00000089847	19.2886	-5.12173e-06	0.00144268	-0.923381	0.355809	1	3.77819	ANKRD24
ENSG00000089876	187.075	-1.24466e-06	0.00144267	1.30181	0.192982	1	1.10888	DHX32
ENSG00000089902	1944.28	-8.19522e-07	0.00144267	-0.181576	0.855915	1	0	RCOR1
ENSG00000089916	3433.88	-1.13304e-05	0.0014426	-1.2335	0.21739	1	0.68216	GPATCH2L
ENSG00000090006	623.317	-7.39238e-06	0.00144267	-1.53526	0.12472	1	0	LTBP4
ENSG00000090013	90.2619	-5.73367e-06	0.00144266	-1.06709	0.285933	1	2.26688	BLVRB
ENSG00000090020	334.147	3.76486e-06	0.00144264	-0.517475	0.604825	1	0.844998	SLC9A1
ENSG00000090054	1154.97	3.8863e-05	0.00144285	0.0409519	0.967334	1	1	SPTLC1
ENSG00000090060	4643.7	3.59854e-06	0.00144254	0.336661	0.736373	1	0	PAPOLA
ENSG00000090061	2032.21	-1.94585e-06	0.00144265	-0.34332	0.731358	1	1	CCNK
ENSG00000090097	325.158	-1.12048e-05	0.00144263	-1.82121	0.0685744	1	0.738635	PCBP4
ENSG00000090104	11209.1	-1.14518e-06	0.00144267	-0.263979	0.791796	1	2.93177	RGS1
ENSG00000090238	1483.18	1.3135e-05	0.00144262	1.48202	0.138335	1	1	YPEL3
ENSG00000090263	248.516	-3.85277e-08	0.00144264	-0.00771095	0.993848	1	1	MRPS33
ENSG00000090266	563.304	-1.56667e-05	0.0014426	-1.56655	0.117219	1	0	NDUFB2
ENSG00000090273	924.902	7.26458e-06	0.00144253	0.768092	0.442433	1	0.456146	NUDC
ENSG00000090316	965.183	4.24223e-06	0.00144262	0.579406	0.562315	1	0.456146	MAEA
ENSG00000090339	592.2	-2.49207e-06	0.00144266	-0.518916	0.603819	1	0.521831	ICAM1
ENSG00000090372	1260.41	6.24205e-07	0.00144265	0.104097	0.917092	1	1	STRN4
ENSG00000090376	69.0332	-1.24115e-06	0.00144268	-0.403553	0.686541	1	2.08196	IRAK3
ENSG00000090382	2790.39	2.63742e-07	0.00144269	0.111171	0.911481	1	0	LYZ
ENSG00000090432	927.127	3.81366e-06	0.00144265	0.647472	0.517327	1	0.456146	MUL1
ENSG00000090447	115.56	4.32204e-06	0.00144267	0.924467	0.355243	1	1	TFAP4
ENSG00000090470	542.332	-2.32357e-06	0.00144263	0.161688	0.871551	1	0	PDCD7
ENSG00000090487	971.685	-7.90231e-06	0.00144262	0.105733	0.915794	1	0.684791	SPG21
ENSG00000090520	927.941	-3.98972e-06	0.00144263	-0.561792	0.574257	1	1	DNAJB11
ENSG00000090554	86.356	-3.14394e-06	0.00144268	-0.964163	0.334964	1	1.96608	FLT3LG
ENSG00000090565	540.803	-5.4933e-06	0.00144262	-0.744114	0.456808	1	0	RAB11FIP3
ENSG00000090581	527.784	1.45463e-06	0.00144262	0.192359	0.847461	1	0	GNPTG
ENSG00000090612	477.132	3.82151e-06	0.00144266	0.735938	0.461768	1	0.684791	ZNF268
ENSG00000090615	2313.89	-1.16815e-07	0.00144265	-0.0221577	0.982322	1	0	GOLGA3
ENSG00000090621	4555.82	-5.47972e-06	0.00144258	-0.899426	0.368426	1	0	PABPC4
ENSG00000090661	173.115	-1.71744e-06	0.00144265	-0.341133	0.733004	1	1	CERS4
ENSG00000090674	94.9411	-1.56606e-06	0.00144266	-0.0816213	0.934948	1	1.96608	MCOLN1
ENSG00000090686	1836.04	-6.03924e-06	0.00144257	-0.620672	0.534816	1	0	USP48
ENSG00000090776	81.8945	-3.78748e-06	0.00144266	-0.26554	0.790594	1	2.26688	EFNB1
ENSG00000090857	1838	-2.00227e-06	0.00144266	-0.3837	0.701201	1	1	PDPR
ENSG00000090861	273.108	-4.38033e-06	0.00144266	-1.05885	0.289667	1	0.409551	AARS1
ENSG00000090863	4726.4	-7.61835e-06	0.00144267	-1.51704	0.129257	1	2.93177	GLG1
ENSG00000090889	11.4603	5.88834e-07	0.00144268	0.227065	0.820373	1	1.50496	KIF4A
ENSG00000090905	3636.32	7.49681e-07	0.00144265	0.130649	0.896053	1	0.68216	TNRC6A
ENSG00000090924	804.47	-4.73675e-06	0.00144267	-1.02095	0.307279	1	0.456146	PLEKHG2
ENSG00000090971	74.4442	5.96987e-06	0.00144264	0.914296	0.360561	1	1.96608	NAT14
ENSG00000090975	528.685	3.92242e-06	0.00144264	0.626761	0.530816	1	0	PITPNM2
ENSG00000090989	660.487	-4.00872e-06	0.00144252	0.792241	0.42822	1	0	EXOC1
ENSG00000091009	2340.15	-5.48305e-09	0.00144265	-0.00283316	0.997739	1	1	RBM27
ENSG00000091010	3.8513	-5.664e-07	0.00144269	-0.308122	0.75799	1	1.28376	POU4F3
ENSG00000091039	7908.76	-1.73234e-06	0.00144264	-0.274971	0.783338	1	0	OSBPL8
ENSG00000091073	109.872	3.24381e-06	0.00144264	0.487776	0.625709	1	1.96608	DTX2
ENSG00000091106	3.75815	1.59811e-06	0.00144269	0.854299	0.392939	1	0	NLRC4
ENSG00000091127	123.91	-2.25916e-06	0.00144267	-0.512001	0.60865	1	2.26688	PUS7
ENSG00000091129	428.774	3.95885e-06	0.00144269	1.37147	0.17023	1	0.844998	NRCAM
ENSG00000091136	2.61671	2.02396e-06	0.00144269	1.32778	0.184251	1	0	LAMB1
ENSG00000091137	3.64417	-1.44093e-07	0.00144269	0.090043	0.928253	1	0	SLC26A4
ENSG00000091140	2397.89	3.10628e-06	0.00144266	0.58499	0.558555	1	0	DLD
ENSG00000091157	1624.21	3.17581e-06	0.00144262	0.421927	0.673078	1	0.68216	WDR7
ENSG00000091164	1081.86	-5.11162e-06	0.00144254	-0.281357	0.778437	1	0.684791	TXNL1
ENSG00000091181	94.2843	-6.24477e-06	0.00144269	-2.4566	0.0140257	1	1.96608	IL5RA
ENSG00000091317	3581.63	7.69764e-06	0.00144266	0.137078	0.890969	1	0	CMTM6
ENSG00000091409	2555.43	2.45912e-06	0.00144267	0.539865	0.58929	1	0	ITGA6
ENSG00000091428	10.7753	-8.86278e-07	0.00144268	0.48048	0.630886	1	1	RAPGEF4
ENSG00000091436	190.423	-4.40118e-06	0.00144268	-1.13621	0.255869	1	0.844998	MAP3K20
ENSG00000091483	329.174	-1.60923e-06	0.00144262	-0.214876	0.829864	1	1	FH
ENSG00000091490	2286.91	-4.29732e-06	0.00144262	-0.557673	0.577068	1	0.68216	SEL1L3
ENSG00000091513	8.7389	9.25402e-07	0.00144269	0.388335	0.697768	1	1.50496	TF
ENSG00000091527	14942.1	1.91899e-06	0.0014426	0.225485	0.821602	1	0.68216	CDV3
ENSG00000091536	57.2837	6.21834e-07	0.00144268	0.427853	0.668758	1	1.21664	MYO15A
ENSG00000091542	5307.73	9.14387e-06	0.00144253	0.808564	0.418766	1	0.68216	ALKBH5
ENSG00000091592	6987.24	-3.23538e-06	0.00144265	-0.589019	0.555849	1	1	NLRP1
ENSG00000091622	11.8706	-2.19056e-06	0.00144269	-0.960549	0.336779	1	2.54516	PITPNM3
ENSG00000091640	679.672	5.85438e-06	0.00144259	0.640356	0.521941	1	1	SPAG7
ENSG00000091651	35.3178	-6.37871e-07	0.00144266	-0.135867	0.891927	1	2.26688	ORC6
ENSG00000091732	197.335	4.52419e-06	0.00144266	0.836372	0.402945	1	1	ZC3HC1
ENSG00000091831	15.1934	-5.12055e-06	0.00144269	0.664262	0.506523	1	2.91167	ESR1
ENSG00000091844	16.224	-2.44365e-06	0.00144269	-1.14044	0.254103	1	2.91167	RGS17
ENSG00000091947	266.016	-1.18317e-06	0.00144262	-0.162538	0.870882	1	1	TMEM101
ENSG00000091972	29.601	-9.35567e-07	0.00144268	-0.287013	0.774102	1	2.26688	CD200
ENSG00000092010	3967.68	-3.72833e-06	0.0014426	-0.45381	0.649965	1	0	PSME1
ENSG00000092020	973.555	-8.57129e-07	0.00144263	-0.124953	0.900561	1	1	PPP2R3C
ENSG00000092036	125.042	6.14921e-06	0.00144263	0.877028	0.380472	1	2.26688	HAUS4
ENSG00000092067	2.28409	-7.67272e-07	0.00144269	-0.151325	0.879719	1	1	CEBPE
ENSG00000092068	39.8328	5.96514e-07	0.00144269	0.379163	0.704567	1	1.96608	SLC7A8
ENSG00000092094	566.517	9.88846e-07	0.00144263	-0.160178	0.872741	1	0.684791	OSGEP
ENSG00000092096	81.6208	5.40001e-06	0.00144268	1.45354	0.146073	1	2.08196	SLC22A17
ENSG00000092098	423.253	3.38004e-05	0.00144282	-0.599202	0.549038	1	0.844998	RNF31
ENSG00000092108	1439.47	-4.81999e-06	0.00144261	-0.62348	0.532969	1	0	SCFD1
ENSG00000092140	1484.86	1.31193e-06	0.00144264	0.211438	0.832545	1	1	G2E3
ENSG00000092148	7071.94	9.01275e-07	0.00144262	0.123861	0.901426	1	0	HECTD1
ENSG00000092199	18878.3	-7.63507e-07	0.00144262	-0.103483	0.91758	1	1	HNRNPC
ENSG00000092200	2.3153	3.58727e-06	0.00144269	2.13936	0.0324062	1	0	RPGRIP1
ENSG00000092201	3420.59	2.42322e-06	0.00144266	0.464707	0.642141	1	0.68216	SUPT16H
ENSG00000092203	2240.69	-1.47459e-05	0.00144254	-1.24833	0.211911	1	0.68216	TOX4
ENSG00000092208	213.147	-2.73712e-06	0.00144264	-0.169886	0.8651	1	0.844998	GEMIN2
ENSG00000092295	24.4766	-4.62115e-06	0.00144268	-1.42306	0.154717	1	3.77819	TGM1
ENSG00000092330	1589.86	-9.47602e-06	0.00144258	-0.981975	0.326112	1	0	TINF2
ENSG00000092439	4398.2	4.94122e-06	0.00144255	0.470041	0.638326	1	2.93177	TRPM7
ENSG00000092445	15.3874	-4.3834e-08	0.00144269	-0.0209363	0.983296	1	1.50496	TYRO3
ENSG00000092470	319.125	-1.38203e-05	0.00144266	-0.85962	0.389999	1	1	WDR76
ENSG00000092529	23.1483	1.74958e-06	0.00144267	0.491467	0.623096	1	1.96608	CAPN3
ENSG00000092531	956.52	-6.75559e-06	0.00144254	-0.663792	0.506823	1	0	SNAP23
ENSG00000092607	10.2967	1.34656e-06	0.00144269	0.565294	0.571874	1	1.96608	TBX15
ENSG00000092621	87.5619	2.55641e-06	0.00144267	0.586615	0.557462	1	0	PHGDH
ENSG00000092758	3.87407	3.34899e-06	0.00144269	1.6219	0.104825	1	0	COL9A3
ENSG00000092820	16328.4	-1.23413e-05	0.00144264	-1.66944	0.0950302	1	0	EZR
ENSG00000092841	5460.39	-1.87984e-05	0.00144259	-1.72759	0.0840609	1	2.93177	MYL6
ENSG00000092847	1971.35	-9.73103e-06	0.00144257	-0.954394	0.339884	1	0	AGO1
ENSG00000092850	4.61065	1.87642e-06	0.00144269	0.803072	0.421933	1	0	TEKT2
ENSG00000092853	37.4222	-3.24304e-06	0.00144267	-0.7924	0.428128	1	2.26688	CLSPN
ENSG00000092871	1818.86	-2.78152e-06	0.00144265	-0.482906	0.629162	1	0.68216	RFFL
ENSG00000092929	2386.37	-2.84306e-06	0.00144266	-0.554463	0.579262	1	0	UNC13D
ENSG00000092931	611.975	-1.85382e-05	0.00144253	-2.70038	0.00692606	1	0	MFSD11
ENSG00000092964	390.112	-5.94176e-06	0.00144269	-1.94552	0.0517122	1	1	DPYSL2
ENSG00000092969	2.53984	-9.82383e-07	0.00144269	-0.455967	0.648414	1	1	TGFB2
ENSG00000092978	447.18	3.3185e-07	0.00144253	-0.0360067	0.971277	1	0	GPATCH2
ENSG00000093000	3422.99	-2.92768e-06	0.00144264	-0.471446	0.637322	1	0.68216	NUP50
ENSG00000093009	18.8667	-4.93207e-06	0.00144268	-1.53852	0.123922	1	1	CDC45
ENSG00000093010	180.148	-1.82761e-06	0.00144267	-0.433779	0.664449	1	0.0124971	COMT
ENSG00000093072	919.661	-3.30663e-06	0.00144267	-0.733782	0.463082	1	0.456146	ADA2
ENSG00000093100	2.71838	-6.48343e-07	0.00144269	-0.362878	0.716696	1	0	NA
ENSG00000093134	14.5457	-2.49642e-07	0.00144269	-0.0654222	0.947838	1	1.50496	VNN3
ENSG00000093144	403.577	-2.07649e-06	0.00144266	-1.40057	0.161342	1	0.738635	ECHDC1
ENSG00000093167	927.531	-8.4184e-06	0.00144262	-0.499551	0.617391	1	0	LRRFIP2
ENSG00000093183	2045.01	-5.3115e-06	0.00144263	-0.771739	0.440269	1	0	SEC22C
ENSG00000093217	13.4631	8.18013e-07	0.00144269	0.330247	0.741214	1	1.96608	XYLB
ENSG00000094631	903.357	-6.48419e-06	0.00144266	-1.1486	0.250722	1	0.521831	HDAC6
ENSG00000094804	30.3436	-1.47747e-06	0.00144267	-0.379568	0.704266	1	1	CDC6
ENSG00000094841	850.932	1.34438e-05	0.00144263	0.125677	0.899987	1	0	UPRT
ENSG00000094880	544.686	3.10947e-05	0.00144283	1.13443	0.256612	1	0	CDC23
ENSG00000094914	275.776	-2.80963e-06	0.00144264	-0.426177	0.669979	1	0.844998	AAAS
ENSG00000094916	2203.35	-0.00037983	0.00146916	0.602947	0.546544	1	0	CBX5
ENSG00000094975	5405.5	1.88856e-06	0.00144262	0.254054	0.799454	1	0	SUCO
ENSG00000095002	361.328	-3.48236e-06	0.00144266	-0.718906	0.472199	1	0.738635	MSH2
ENSG00000095015	4527	1.1146e-06	0.00144266	0.229758	0.81828	1	0	MAP3K1
ENSG00000095059	640.709	-1.25529e-06	0.00144263	-0.177248	0.859314	1	1	DHPS
ENSG00000095066	137.323	-2.11502e-06	0.00144267	-0.358378	0.72006	1	1	HOOK2
ENSG00000095139	3624.48	4.18863e-06	0.00144265	0.701375	0.483069	1	1	ARCN1
ENSG00000095209	333.81	1.47389e-06	0.00144261	0.187719	0.851097	1	0.844998	TMEM38B
ENSG00000095261	746.33	-8.60764e-07	0.00144265	0.403337	0.686701	1	0.684791	PSMD5
ENSG00000095303	86.933	2.46129e-06	0.00144269	1.41435	0.157258	1	0	PTGS1
ENSG00000095319	1251.53	-1.60216e-05	0.00144264	-1.1643	0.244302	1	1	NUP188
ENSG00000095321	182.784	2.75299e-06	0.00144263	0.395988	0.692114	1	0.844998	CRAT
ENSG00000095370	336.874	-5.07852e-06	0.00144266	-0.901869	0.367127	1	0.409551	SH2D3C
ENSG00000095380	453.15	-4.08405e-06	0.00144263	-0.58657	0.557492	1	0	NANS
ENSG00000095383	97.1026	1.79551e-05	0.0014427	0.602448	0.546876	1	0	TBC1D2
ENSG00000095397	510.279	-1.36353e-06	0.00144268	-0.363403	0.716304	1	0.684791	WHRN
ENSG00000095485	1783.1	6.59134e-06	0.00144266	0.311846	0.755157	1	0	CWF19L1
ENSG00000095539	5.18234	-4.74436e-08	0.00144268	-0.0187543	0.985037	1	1.28376	SEMA4G
ENSG00000095564	4909.59	-5.41618e-07	0.00144265	-0.0999091	0.920416	1	0.68216	BTAF1
ENSG00000095574	2819.51	3.42317e-06	0.00144265	0.610272	0.541682	1	0	IKZF5
ENSG00000095585	6.63905	-4.04945e-09	0.00144269	-0.0189198	0.984905	1	1.03921	BLNK
ENSG00000095627	4.69073	7.20173e-07	0.00144269	0.448172	0.654029	1	1	TDRD1
ENSG00000095637	141.738	1.17422e-06	0.00144267	0.279045	0.78021	1	1.10888	SORBS1
ENSG00000095739	33.8045	-3.14863e-06	0.00144268	-0.806679	0.419851	1	1	BAMBI
ENSG00000095752	5.13755	-1.39179e-06	0.00144269	-0.616426	0.537613	1	1	IL11
ENSG00000095787	9244.88	2.75565e-06	0.00144263	0.401051	0.688382	1	1	WAC
ENSG00000095794	2741.02	-1.85844e-07	0.00144267	-0.0487796	0.961095	1	0	CREM
ENSG00000095906	368.795	-2.442e-06	0.00144263	-0.356042	0.721809	1	0.738635	NUBP2
ENSG00000095932	3.63044	7.19345e-07	0.00144269	0.359032	0.719571	1	0	SMIM24
ENSG00000095951	5259.26	4.38706e-06	0.00144267	1.02335	0.306143	1	0	HIVEP1
ENSG00000096060	1536.81	-6.87732e-06	0.00144266	-1.30233	0.192802	1	0	FKBP5
ENSG00000096063	1087.18	-1.37251e-05	0.00144262	-1.5781	0.114542	1	1	SRPK1
ENSG00000096070	1140.02	-3.30945e-06	0.00144257	-0.348225	0.727671	1	0.456146	BRPF3
ENSG00000096080	489.737	5.73507e-06	0.00144266	1.151	0.249733	1	0.521831	MRPS18A
ENSG00000096092	61.4016	-3.76713e-06	0.00144268	-1.07173	0.283839	1	1.21664	TMEM14A
ENSG00000096093	138.083	7.93911e-06	0.00144266	-0.28492	0.775705	1	1	EFHC1
ENSG00000096384	17890.4	-5.25137e-06	0.00144253	-0.473433	0.635904	1	0	HSP90AB1
ENSG00000096401	3035.71	4.43704e-06	0.00144261	0.572296	0.567121	1	1	CDC5L
ENSG00000096433	3988.31	-3.26176e-06	0.00144266	-0.625108	0.5319	1	0	ITPR3
ENSG00000096654	1191.68	1.28092e-06	0.00144264	0.20631	0.836549	1	1	ZNF184
ENSG00000096696	6.41807	5.66202e-07	0.00144269	0.34608	0.729282	1	1.50496	DSP
ENSG00000096717	2328.4	5.02866e-06	0.00144263	0.725181	0.468341	1	0	SIRT1
ENSG00000096746	3334.84	-2.241e-06	0.00144265	-0.381637	0.702731	1	0	HNRNPH3
ENSG00000096872	140.857	4.56649e-06	0.00144264	0.393063	0.694273	1	0.0124971	IFT74
ENSG00000096968	726.519	-2.44633e-06	0.00144264	-0.400127	0.689063	1	0.521831	JAK2
ENSG00000096996	1114.96	-1.79092e-06	0.00144264	-0.283423	0.776853	1	0.684791	IL12RB1
ENSG00000097007	1619.09	9.54096e-07	0.00144262	0.131763	0.895172	1	0	ABL1
ENSG00000097021	95.8059	-3.39284e-06	0.00144266	-0.607214	0.543709	1	2.26688	ACOT7
ENSG00000097033	3978.07	1.64331e-06	0.00144265	0.294903	0.768068	1	0	SH3GLB1
ENSG00000097046	257.196	-4.02403e-06	0.00144266	-0.830441	0.40629	1	1	CDC7
ENSG00000097096	347.229	-1.08296e-05	0.00144269	0.340464	0.733507	1	0.844998	SYDE2
ENSG00000099139	485.752	4.28036e-06	0.00144267	1.01463	0.310281	1	0.684791	PCSK5
ENSG00000099194	339.765	7.54771e-06	0.00144268	-0.160343	0.872611	1	0.409551	SCD
ENSG00000099203	201.457	4.8389e-07	0.00144262	0.0664022	0.947058	1	0.409551	TMED1
ENSG00000099204	7742.88	2.06565e-06	0.00144264	0.340398	0.733557	1	1	ABLIM1
ENSG00000099219	563.503	1.61447e-05	0.0014427	-1.27313	0.202973	1	0.521831	ERMP1
ENSG00000099246	4367.31	4.91235e-06	0.00144263	0.712866	0.475929	1	1	RAB18
ENSG00000099250	3.55	4.24882e-07	0.00144269	0.195659	0.844877	1	1	NRP1
ENSG00000099251	77.6169	3.04755e-06	0.00144267	0.730479	0.465098	1	0	HSD17B7P2
ENSG00000099256	15.4701	1.63467e-06	0.00144268	0.483419	0.628798	1	1.50496	PRTFDC1
ENSG00000099282	74.2865	2.33603e-06	0.00144269	0.911344	0.362114	1	1.96608	TSPAN15
ENSG00000099284	79.5317	-3.30904e-07	0.00144263	0.418554	0.675542	1	1	MACROH2A2
ENSG00000099290	1636.86	2.97921e-06	0.00144256	0.0427307	0.965916	1	0.68216	WASHC2A
ENSG00000099308	969.01	-3.4189e-06	0.00144268	-0.992846	0.320785	1	1	MAST3
ENSG00000099326	217.138	2.77182e-07	0.00144267	0.0633642	0.949477	1	0.0124971	MZF1
ENSG00000099330	84.5953	-2.29257e-06	0.00144265	-0.244521	0.806827	1	0	OCEL1
ENSG00000099331	6354.72	3.20859e-07	0.00144255	0.0293437	0.97659	1	0	MYO9B
ENSG00000099337	262.088	-2.36664e-07	0.00144267	-0.0629507	0.949806	1	0.844998	KCNK6
ENSG00000099338	74.3808	-6.45213e-06	0.00144268	-1.50595	0.132079	1	2.08196	CATSPERG
ENSG00000099341	1404.19	-1.14937e-05	0.00144258	-1.16648	0.243422	1	0.521831	PSMD8
ENSG00000099364	159.628	1.85007e-06	0.00144267	0.424751	0.671018	1	1	FBXL19
ENSG00000099365	30.1197	8.8988e-06	0.00144267	1.67584	0.0937686	1	3.77819	STX1B
ENSG00000099377	4.36427	2.33343e-06	0.00144269	1.00379	0.315479	1	0	HSD3B7
ENSG00000099381	1458.67	-2.90562e-07	0.00144266	-0.0572691	0.954331	1	0.68216	SETD1A
ENSG00000099385	637.371	1.11014e-05	0.00144263	1.02152	0.307009	1	0.684791	BCL7C
ENSG00000099622	10201.2	8.05113e-06	0.00144261	0.988125	0.323092	1	1	CIRBP
ENSG00000099624	259.184	7.00981e-07	0.00144266	0.141314	0.887622	1	1.10888	ATP5F1D
ENSG00000099769	7.69651	5.20809e-06	0.00144269	2.14389	0.0320419	1	1.03921	IGFALS
ENSG00000099783	5062.9	1.72918e-05	0.00144248	1.2495	0.211482	1	0	HNRNPM
ENSG00000099785	501.065	7.47659e-06	0.00144263	0.993603	0.320416	1	1	MARCHF2
ENSG00000099795	348.378	2.26272e-06	0.00144267	0.541203	0.588368	1	1.10888	NDUFB7
ENSG00000099797	1010.96	-1.57042e-06	0.00144262	-0.218678	0.826901	1	0.521831	TECR
ENSG00000099800	136.15	-3.09445e-06	0.00144266	-0.624095	0.532565	1	0.409551	TIMM13
ENSG00000099804	457.993	-8.50222e-06	0.00144265	-1.35822	0.174395	1	0	CDC34
ENSG00000099810	348.354	-1.22404e-06	0.00144262	-0.0948872	0.924404	1	0.844998	MTAP
ENSG00000099814	59.8265	-3.22093e-06	0.00144268	-0.86968	0.384475	1	1	CEP170B
ENSG00000099817	687.561	-2.4794e-06	0.00144264	-0.386597	0.699054	1	0.521831	POLR2E
ENSG00000099821	713.371	1.5327e-06	0.00144265	0.259554	0.795208	1	0	POLRMT
ENSG00000099822	13.1985	-2.86888e-06	0.00144269	-1.00339	0.315674	1	1.96608	HCN2
ENSG00000099840	59.0386	-4.5267e-08	0.00144267	-0.0123154	0.990174	1	2.26688	IZUMO4
ENSG00000099849	211.335	1.40953e-06	0.00144268	0.39839	0.690343	1	0.844998	RASSF7
ENSG00000099860	3173.18	-5.09122e-07	0.00144265	-0.0880543	0.929834	1	0	GADD45B
ENSG00000099866	2.54563	-3.10796e-07	0.00144269	-0.183691	0.854256	1	0	MADCAM1
ENSG00000099875	4003.25	-4.99106e-06	0.0014426	-0.601126	0.547756	1	2.93177	MKNK2
ENSG00000099889	41.1157	-2.52764e-06	0.00144267	-0.765707	0.443851	1	2.26688	ARVCF
ENSG00000099899	550.464	-1.45785e-06	0.00144264	-0.221411	0.824773	1	0.684791	TRMT2A
ENSG00000099901	570.681	7.56545e-06	0.00144258	0.786248	0.431722	1	0	RANBP1
ENSG00000099904	382.381	-3.40821e-07	0.00144267	-0.0773698	0.938329	1	0.738635	ZDHHC8
ENSG00000099910	355.232	2.51124e-06	0.00144259	0.28556	0.775215	1	0.409551	KLHL22
ENSG00000099917	3483.28	-5.59574e-06	0.00144265	-0.949545	0.342344	1	2.93177	MED15
ENSG00000099940	790.882	7.10713e-07	0.00144265	0.118211	0.905901	1	0.684791	SNAP29
ENSG00000099942	4481.39	-1.05737e-06	0.00144263	-0.160682	0.872344	1	2.93177	CRKL
ENSG00000099949	221.345	-4.03222e-06	0.00144266	-0.760527	0.446939	1	0.0124971	LZTR1
ENSG00000099953	17.8162	3.03439e-06	0.00144268	0.939406	0.347522	1	3.77819	MMP11
ENSG00000099956	744.432	-8.07805e-06	0.00144258	-0.525585	0.599177	1	0	SMARCB1
ENSG00000099957	8.57997	2.76661e-06	0.00144269	0.922355	0.356343	1	0	P2RX6
ENSG00000099958	9.89123	-2.75075e-07	0.00144268	-0.0904895	0.927898	1	1.03921	DERL3
ENSG00000099968	617.158	-2.72319e-06	0.00144267	-0.687255	0.491922	1	0.684791	BCL2L13
ENSG00000099974	17.6478	-5.57729e-07	0.00144269	-0.511311	0.609133	1	1.96608	DDTL
ENSG00000099977	248.419	-8.38658e-06	0.0014426	-0.828297	0.407502	1	0.409551	DDT
ENSG00000099985	639.287	-8.57767e-06	0.00144267	-1.55609	0.119686	1	0.521831	OSM
ENSG00000099991	2588.2	-4.65831e-06	0.0014426	-0.554389	0.579313	1	1	CABIN1
ENSG00000099992	662.518	-9.22449e-06	0.0014426	-1.06218	0.288154	1	1	TBC1D10A
ENSG00000099994	31.6399	4.79609e-06	0.00144268	1.30478	0.191968	1	1.96608	SUSD2
ENSG00000099995	4518.21	9.86741e-06	0.00144243	0.698167	0.485073	1	2.93177	SF3A1
ENSG00000099999	120.953	-7.13298e-06	0.00144265	-1.1378	0.255202	1	0	RNF215
ENSG00000100003	1175.06	5.44636e-07	0.00144267	0.12103	0.903667	1	0.456146	SEC14L2
ENSG00000100014	317.167	-1.39112e-06	0.00144265	-0.269129	0.78783	1	0.409551	SPECC1L
ENSG00000100023	768.196	-4.79718e-06	0.00144261	-0.662777	0.507474	1	1	PPIL2
ENSG00000100024	39.6659	4.00393e-07	0.00144268	0.185935	0.852496	1	1	UPB1
ENSG00000100027	463.793	-6.68456e-06	0.00144267	-1.46158	0.143856	1	1	YPEL1
ENSG00000100028	786.751	-2.72916e-06	0.00144264	0.322183	0.747314	1	1	SNRPD3
ENSG00000100029	744.261	1.43756e-06	0.00144266	0.287777	0.773517	1	1	PES1
ENSG00000100030	3605.91	-9.90082e-06	0.00144266	-1.64517	0.099934	1	0	MAPK1
ENSG00000100031	104.879	-1.19917e-06	0.00144267	-0.278677	0.780493	1	1.96608	GGT1
ENSG00000100034	561.393	7.56907e-07	0.00144266	0.146622	0.88343	1	1	PPM1F
ENSG00000100036	65.0135	-1.51745e-06	0.00144266	-0.829316	0.406926	1	2.08196	SLC35E4
ENSG00000100038	762.475	5.96202e-06	0.00144266	0.994059	0.320194	1	0	TOP3B
ENSG00000100055	2791.57	-8.2724e-06	0.00144259	-0.914976	0.360204	1	1	CYTH4
ENSG00000100056	903.13	1.07828e-06	0.00144266	0.0587273	0.953169	1	0.684791	ESS2
ENSG00000100060	1642.99	-0.000397338	0.00147182	-0.400027	0.689137	1	0	MFNG
ENSG00000100065	4.10342	2.77347e-06	0.00144269	1.76426	0.0776878	1	0	CARD10
ENSG00000100068	191.2	-7.2251e-06	0.00144266	-1.30725	0.191126	1	0.844998	LRP5L
ENSG00000100075	320.226	-3.29884e-06	0.00144264	-0.526616	0.59846	1	0.844998	SLC25A1
ENSG00000100077	157.196	2.18986e-06	0.00144267	0.495862	0.619992	1	0.0124971	GRK3
ENSG00000100079	8.09599	-1.19261e-06	0.00144269	-0.582255	0.560395	1	0	LGALS2
ENSG00000100083	1445.71	-6.84575e-06	0.00144263	-0.914466	0.360472	1	0	GGA1
ENSG00000100084	238.806	3.65491e-06	0.00144261	-0.109988	0.912419	1	1	HIRA
ENSG00000100092	240.92	-1.94708e-06	0.00144267	-0.464	0.642648	1	0.409551	SH3BP1
ENSG00000100095	4.24972	1.44231e-06	0.00144269	0.976837	0.32865	1	0	SEZ6L
ENSG00000100097	1227.27	-7.06804e-06	0.00144268	-1.72217	0.0850386	1	0.521831	LGALS1
ENSG00000100099	1468.56	4.12578e-05	0.00144292	-0.0932274	0.925723	1	0.68216	HPS4
ENSG00000100100	24366.1	7.62393e-07	0.00144266	0.161956	0.87134	1	0	PIK3IP1
ENSG00000100104	873.226	6.71515e-06	0.00144266	1.20449	0.2284	1	0.456146	SRRD
ENSG00000100105	2230.37	5.95388e-06	0.00144264	0.880073	0.37882	1	1	PATZ1
ENSG00000100106	366.792	-2.33834e-06	0.00144265	-0.415899	0.677484	1	1.10888	TRIOBP
ENSG00000100109	2341.41	-1.28981e-06	0.00144265	-0.236146	0.81332	1	0	TFIP11
ENSG00000100116	9.62864	-9.44985e-07	0.00144268	-0.34625	0.729155	1	0	GCAT
ENSG00000100124	236.227	-5.25934e-06	0.00144266	-0.946548	0.343869	1	0.0124971	ANKRD54
ENSG00000100129	5799.07	3.76994e-06	0.00144263	0.537097	0.591201	1	2.93177	EIF3L
ENSG00000100138	2201.75	2.20397e-06	0.00144261	0.281335	0.778454	1	0	SNU13
ENSG00000100139	731.249	7.45699e-06	0.00144258	0.773983	0.438941	1	0.521831	MICALL1
ENSG00000100142	272.287	-5.11227e-07	0.00144263	-0.0756205	0.939721	1	1	POLR2F
ENSG00000100147	314.631	6.75016e-06	0.00144258	0.710141	0.477617	1	0.844998	CCDC134
ENSG00000100150	386.686	-7.9579e-07	0.0014426	-0.0972847	0.9225	1	0.844998	DEPDC5
ENSG00000100151	272.369	-4.89633e-05	0.00144305	-0.753553	0.451118	1	0.738635	PICK1
ENSG00000100154	115.678	-1.22848e-05	0.00144271	1.73228	0.0832231	1	2.26688	TTC28
ENSG00000100162	27.1161	-4.82412e-07	0.00144267	-1.15386	0.248558	1	3.77819	CENPM
ENSG00000100181	23.9698	4.12836e-06	0.00144269	1.53643	0.124432	1	3.25	TPTEP1
ENSG00000100197	20.1041	4.36457e-06	0.00144268	1.23765	0.215848	1	3.25	CYP2D6
ENSG00000100201	12140.5	-4.35145e-06	0.00144265	-0.708167	0.478842	1	0.68216	DDX17
ENSG00000100206	12.9118	-5.31207e-06	0.00144268	-1.10768	0.267998	1	2.91167	DMC1
ENSG00000100207	3817.62	4.75465e-06	0.00144257	0.487062	0.626215	1	0.68216	TCF20
ENSG00000100209	75.4628	4.37692e-07	0.00144265	0.0720651	0.94255	1	2.26688	HSCB
ENSG00000100211	62.6119	-3.323e-06	0.00144264	0.767622	0.442712	1	1.96608	CBY1
ENSG00000100216	1271.33	6.65094e-06	0.00144262	0.880791	0.378431	1	0	TOMM22
ENSG00000100218	6.54388	1.83751e-06	0.00144269	0.7016	0.482929	1	1	RSPH14
ENSG00000100219	5951.96	-2.60456e-05	0.00144271	-1.18112	0.237554	1	0	XBP1
ENSG00000100220	1081.8	8.71111e-07	0.00144262	0.1172	0.906702	1	0	RTCB
ENSG00000100221	12395.3	2.03798e-07	0.00144264	0.0295116	0.976457	1	0	JOSD1
ENSG00000100225	6184.78	2.66724e-06	0.00144261	0.339194	0.734464	1	1	FBXO7
ENSG00000100226	4747.24	-6.01622e-06	0.00144266	-0.981044	0.326571	1	0	GTPBP1
ENSG00000100227	2558.03	1.51724e-06	0.00144264	0.25073	0.802023	1	0	POLDIP3
ENSG00000100228	12.6478	-1.37598e-06	0.00144268	-0.412586	0.67991	1	1	RAB36
ENSG00000100239	1871.35	3.74108e-07	0.00144258	0.0395811	0.968427	1	0.68216	PPP6R2
ENSG00000100241	6022.43	-4.09057e-06	0.00144264	-0.652521	0.514065	1	0	SBF1
ENSG00000100242	17445.7	-3.98199e-06	0.00144264	-0.638444	0.523185	1	2.93177	SUN2
ENSG00000100243	606.752	1.39549e-05	0.00144267	-1.08693	0.277068	1	0	CYB5R3
ENSG00000100246	49.5284	-5.23903e-06	0.00144268	-0.785454	0.432188	1	2.26688	DNAL4
ENSG00000100253	2.6009	-3.0346e-06	0.00144269	-1.61375	0.106582	1	1.28376	MIOX
ENSG00000100258	1067.66	-1.8018e-06	0.00144267	-0.407908	0.683341	1	0.456146	LMF2
ENSG00000100263	136.724	7.49649e-06	0.00144263	0.655584	0.512092	1	1.10888	RHBDD3
ENSG00000100266	671.491	1.27619e-06	0.0014426	0.149504	0.881156	1	0	PACSIN2
ENSG00000100271	122.827	3.52041e-06	0.00144267	0.774639	0.438553	1	1	TTLL1
ENSG00000100280	1116.6	-3.82363e-06	0.00144255	-0.374981	0.707675	1	0.521831	AP1B1
ENSG00000100281	1009.83	4.17426e-06	0.00144264	0.63828	0.523292	1	0.456146	HMGXB4
ENSG00000100284	1888.32	-3.86564e-06	0.00144266	0.13605	0.891782	1	0	TOM1
ENSG00000100285	13.7565	-1.86091e-06	0.00144268	-0.86449	0.387319	1	1.96608	NEFH
ENSG00000100288	22.2751	-3.54246e-06	0.00144268	-1.0674	0.28579	1	3.77819	CHKB
ENSG00000100290	37.1707	2.33216e-06	0.00144268	-0.168881	0.86589	1	1	BIK
ENSG00000100292	59.1668	-3.00267e-06	0.00144269	-1.05875	0.289714	1	2.26688	HMOX1
ENSG00000100294	90.3522	-1.53452e-06	0.00144267	-0.317276	0.751034	1	2.26688	MCAT
ENSG00000100296	891.588	-1.52482e-05	0.00144251	0.530326	0.595886	1	0	THOC5
ENSG00000100297	831.494	3.18877e-06	0.00144261	0.407413	0.683704	1	0.684791	MCM5
ENSG00000100298	107.768	-6.72229e-06	0.00144268	-1.73271	0.0831465	1	1	APOBEC3H
ENSG00000100299	424.674	3.29583e-07	0.00144267	0.0683252	0.945527	1	0.409551	ARSA
ENSG00000100300	440.04	4.65261e-07	0.00144267	0.111664	0.91109	1	1	TSPO
ENSG00000100302	114.745	1.08245e-06	0.00144269	0.490501	0.623779	1	1	RASD2
ENSG00000100304	159.378	-1.63646e-06	0.00144267	-0.379967	0.70397	1	0.0124971	TTLL12
ENSG00000100307	928.771	-5.21081e-06	0.00144266	-0.962637	0.33573	1	0	CBX7
ENSG00000100311	52.8344	2.45811e-06	0.00144268	0.618275	0.536394	1	2.08196	PDGFB
ENSG00000100314	15.8659	8.78276e-07	0.00144269	0.335831	0.736998	1	1.96608	CABP7
ENSG00000100316	69237.5	5.50603e-06	0.00144262	0.707846	0.479041	1	0	RPL3
ENSG00000100319	117.322	-2.88214e-07	0.00144265	0.0607976	0.95152	1	1.96608	ZMAT5
ENSG00000100320	30.3576	7.12156e-06	0.00144268	1.90633	0.0566075	1	1	RBFOX2
ENSG00000100321	150.776	9.78858e-07	0.00144269	0.55944	0.575861	1	1	SYNGR1
ENSG00000100324	319.856	1.19819e-06	0.00144258	0.236527	0.813024	1	0.738635	TAB1
ENSG00000100325	902.357	-1.01298e-05	0.0014425	-0.82409	0.409889	1	0.684791	ASCC2
ENSG00000100330	3317.65	-8.70575e-09	0.00144258	-0.00226418	0.998193	1	1	MTMR3
ENSG00000100335	1715.68	7.26725e-06	0.00144267	0.560853	0.574898	1	0	MIEF1
ENSG00000100342	190.715	-1.29594e-05	0.00144269	-1.61633	0.106023	1	0.844998	APOL1
ENSG00000100345	39817.5	-0.000889247	0.00163147	-1.38462	0.166167	1	1	MYH9
ENSG00000100346	485.647	4.58328e-06	0.00144268	-0.79035	0.429324	1	0.521831	CACNA1I
ENSG00000100347	507.189	-1.52203e-06	0.0014426	-0.185197	0.853075	1	1	SAMM50
ENSG00000100348	307.953	4.9928e-06	0.0014426	0.678681	0.49734	1	1.10888	TXN2
ENSG00000100350	29.165	-1.26953e-05	0.00144271	0.0838188	0.933201	1	1.96608	FOXRED2
ENSG00000100351	2133.38	4.51989e-07	0.00144258	0.205749	0.836987	1	0	GRAP2
ENSG00000100353	7245.72	2.79271e-06	0.0014426	0.330925	0.740701	1	0.68216	EIF3D
ENSG00000100354	8762.32	-8.47832e-08	0.00144262	-0.0138169	0.988976	1	2.93177	TNRC6B
ENSG00000100359	24.7772	-4.63286e-06	0.00144268	-1.30125	0.193175	1	3.25	SGSM3
ENSG00000100360	119.339	-5.32758e-06	0.00144267	-1.16414	0.244367	1	2.08196	IFT27
ENSG00000100364	453.534	1.91189e-06	0.00144268	0.491638	0.622975	1	1	KIAA0930
ENSG00000100365	67.298	-3.05402e-06	0.00144267	-0.761185	0.446547	1	2.26688	NCF4
ENSG00000100368	61.8106	4.0814e-06	0.00144268	1.20384	0.228652	1	2.26688	CSF2RB
ENSG00000100372	102.377	-3.18687e-06	0.00144266	-0.659033	0.509875	1	2.26688	SLC25A17
ENSG00000100376	1921.67	-4.03844e-06	0.00144265	-0.723896	0.469129	1	0	FAM118A
ENSG00000100379	202.609	-3.76317e-06	0.00144265	-0.611224	0.541051	1	0.0124971	KCTD17
ENSG00000100380	4746.91	5.62937e-06	0.00144264	0.867463	0.385688	1	1	ST13
ENSG00000100385	4429.27	-1.24758e-05	0.00144266	-1.79988	0.0718798	1	0.68216	IL2RB
ENSG00000100387	581.638	-2.27282e-06	0.00144263	-0.334946	0.737666	1	0.521831	RBX1
ENSG00000100393	8014.42	-1.88185e-06	0.00144263	-0.287474	0.773749	1	0.68216	EP300
ENSG00000100395	630.501	-2.51114e-06	0.0014426	-0.308148	0.75797	1	1	L3MBTL2
ENSG00000100399	25.1221	-1.40578e-08	0.00144269	-0.00712166	0.994318	1	2.26688	CHADL
ENSG00000100401	3243.75	4.30891e-06	0.00144268	-0.371826	0.710023	1	0.68216	RANGAP1
ENSG00000100403	1575.74	-1.2846e-06	0.00144259	-0.151079	0.879913	1	0	ZC3H7B
ENSG00000100410	945.08	1.43298e-06	0.00144264	0.448376	0.653882	1	0.684791	PHF5A
ENSG00000100412	1401.49	-1.28912e-05	0.00144256	-0.710539	0.47737	1	1	ACO2
ENSG00000100413	304.64	-4.64969e-06	0.00144267	-0.697959	0.485203	1	1	POLR3H
ENSG00000100416	621.809	1.55621e-06	0.00144265	0.288517	0.772951	1	0	TRMU
ENSG00000100417	311.133	3.23152e-06	0.00144255	-0.00675879	0.994607	1	0.738635	PMM1
ENSG00000100418	534.654	-5.79841e-07	0.00144266	-0.544418	0.586154	1	0.684791	DESI1
ENSG00000100422	2843.74	-5.87929e-08	0.0014426	-0.00928934	0.992588	1	0	CERK
ENSG00000100425	4754.88	2.97162e-07	0.00144266	0.0595224	0.952536	1	2.93177	BRD1
ENSG00000100426	1958.64	-1.10589e-05	0.00144262	-1.31605	0.188156	1	0	ZBED4
ENSG00000100427	104.478	-2.22782e-06	0.00144268	-0.732672	0.463759	1	1	MLC1
ENSG00000100429	14.6347	-2.94596e-07	0.00144268	-0.0895325	0.928659	1	2.91167	HDAC10
ENSG00000100439	265.95	-6.39174e-06	0.00144262	-0.833239	0.40471	1	0.844998	ABHD4
ENSG00000100441	7030.34	2.18664e-06	0.00144264	0.33601	0.736863	1	0.68216	KHNYN
ENSG00000100442	710.361	1.34201e-05	0.00144262	1.48958	0.136336	1	0.684791	FKBP3
ENSG00000100445	601.823	2.52074e-05	0.00144276	-0.17799	0.858731	1	0	SDR39U1
ENSG00000100448	3.24854	2.3784e-07	0.00144269	0.213363	0.831044	1	1	CTSG
ENSG00000100450	4502.94	-1.22204e-05	0.00144271	-1.41774	0.156266	1	0.68216	GZMH
ENSG00000100453	2270.93	-3.85698e-06	0.00144269	-1.35291	0.176085	1	0	GZMB
ENSG00000100461	2595.72	2.37169e-06	0.00144261	0.307372	0.75856	1	0.68216	RBM23
ENSG00000100462	260.889	-5.54985e-06	0.00144261	-0.70093	0.483347	1	1	PRMT5
ENSG00000100473	6.61262	-4.68173e-07	0.00144269	-0.236186	0.813288	1	0	COCH
ENSG00000100478	424.021	8.76682e-06	0.00144259	1.01012	0.312437	1	0.844998	AP4S1
ENSG00000100479	32.4801	5.62399e-07	0.00144266	0.129646	0.896846	1	1	POLE2
ENSG00000100483	945.363	-2.63235e-06	0.00144263	-0.389183	0.697141	1	0.521831	VCPKMT
ENSG00000100485	3863.8	5.77493e-06	0.00144266	1.1144	0.265108	1	0	SOS2
ENSG00000100490	86.8762	-4.36729e-06	0.00144266	-0.772343	0.439911	1	0	CDKL1
ENSG00000100503	7697.32	5.95254e-06	0.00144261	0.726508	0.467528	1	0	NIN
ENSG00000100504	42.1444	3.84951e-08	0.00144268	0.01022	0.991846	1	2.08196	PYGL
ENSG00000100505	15.2472	5.00214e-06	0.00144268	1.30271	0.192674	1	1.50496	TRIM9
ENSG00000100519	1790.4	-1.65842e-06	0.00144263	-0.24825	0.803941	1	0.68216	PSMC6
ENSG00000100522	352.457	-8.16962e-07	0.00144266	0.230846	0.817435	1	1	GNPNAT1
ENSG00000100523	3075.27	4.9241e-06	0.0014426	0.593991	0.552518	1	0.68216	DDHD1
ENSG00000100526	13.5289	1.37549e-06	0.00144268	0.401885	0.687769	1	1	CDKN3
ENSG00000100528	1273.5	-5.83545e-07	0.00144262	-0.081511	0.935036	1	1	CNIH1
ENSG00000100532	1084.61	-1.71169e-06	0.00144262	-0.0102585	0.991815	1	0.456146	CGRRF1
ENSG00000100554	350.943	-1.30266e-05	0.00144263	-1.80523	0.0710393	1	0.844998	ATP6V1D
ENSG00000100564	626.871	7.06111e-07	0.00144265	0.118621	0.905576	1	0.684791	PIGH
ENSG00000100567	1186.69	5.17311e-06	0.0014426	0.623129	0.5332	1	0	PSMA3
ENSG00000100568	871.503	5.81905e-05	0.00144321	-0.388126	0.697923	1	1	VTI1B
ENSG00000100575	370.781	1.72704e-05	0.00144269	0.570988	0.568008	1	0.738635	TIMM9
ENSG00000100577	72.3108	-3.13393e-07	0.00144262	-0.043337	0.965433	1	0	GSTZ1
ENSG00000100578	823.06	-1.2586e-06	0.00144266	-0.249146	0.803248	1	0.521831	KIAA0586
ENSG00000100580	658.74	9.97017e-07	0.00144263	0.148455	0.881984	1	1	TMED8
ENSG00000100583	5.95215	-2.57519e-07	0.00144269	-0.103457	0.9176	1	0	SAMD15
ENSG00000100591	626.786	-5.56893e-06	0.00144264	-0.640001	0.522172	1	0.521831	AHSA1
ENSG00000100592	218.679	-3.91096e-06	0.00144267	-0.905345	0.365283	1	1	DAAM1
ENSG00000100596	692.809	6.00376e-07	0.00144266	-1.00697	0.313951	1	0	SPTLC2
ENSG00000100599	1276.14	7.87548e-06	0.00144261	0.95172	0.341239	1	0.684791	RIN3
ENSG00000100600	42.2739	-1.6021e-06	0.00144268	-0.526795	0.598336	1	1.96608	LGMN
ENSG00000100601	198.734	8.12752e-06	0.00144268	1.54911	0.121355	1	0.409551	ALKBH1
ENSG00000100603	2728.14	4.93922e-06	0.00144264	0.754708	0.450424	1	0	SNW1
ENSG00000100605	1034.24	-6.74455e-06	0.00144257	-0.678426	0.497502	1	0	ITPK1
ENSG00000100612	1224.43	-9.41115e-06	0.00144264	-1.3359	0.181583	1	0	DHRS7
ENSG00000100614	5837.37	3.36048e-07	0.00144263	0.0493622	0.960631	1	0	PPM1A
ENSG00000100628	36.8636	3.86649e-07	0.00144267	-0.173757	0.862057	1	1.96608	ASB2
ENSG00000100629	462.62	3.16913e-06	0.00144262	0.517853	0.604561	1	1	CEP128
ENSG00000100632	1206.31	4.02673e-06	0.00144266	0.811827	0.416891	1	0	ERH
ENSG00000100644	6317.21	1.9972e-06	0.00144266	0.389797	0.696687	1	1	HIF1A
ENSG00000100647	3522.69	-8.86185e-06	0.00144263	-1.2149	0.224404	1	1	SUSD6
ENSG00000100650	17939	4.18577e-06	0.00144251	0.353652	0.7236	1	1	SRSF5
ENSG00000100664	11913.8	-1.44431e-06	0.00144258	-0.158287	0.87423	1	2.93177	EIF5
ENSG00000100678	2.50777	3.23742e-06	0.00144269	2.06194	0.0392133	1	0	SLC8A3
ENSG00000100697	3600.16	7.11587e-06	0.0014426	0.838776	0.401595	1	0.68216	DICER1
ENSG00000100711	41.0169	-4.67608e-06	0.00144267	-1.75423	0.0793914	1	2.26688	ZFYVE21
ENSG00000100714	405.251	-4.32365e-06	0.00144266	-0.780153	0.435301	1	1.10888	MTHFD1
ENSG00000100721	11.0769	-5.7803e-07	0.00144269	-0.358032	0.720319	1	2.91167	TCL1A
ENSG00000100722	931.32	1.62106e-05	0.00144264	0.18294	0.854845	1	0	ZC3H14
ENSG00000100726	269.565	-9.65171e-07	0.00144266	-0.206801	0.836165	1	0.738635	TELO2
ENSG00000100731	7201.9	-8.29668e-06	0.0014426	-0.96427	0.33491	1	0	PCNX1
ENSG00000100744	493.82	-3.19986e-06	0.00144265	-0.534187	0.593212	1	1	GSKIP
ENSG00000100749	1361.49	7.15688e-06	0.00144265	1.12181	0.261942	1	1	VRK1
ENSG00000100764	1900.95	3.41233e-06	0.00144264	0.253227	0.800093	1	1	PSMC1
ENSG00000100767	4.24891	1.42469e-06	0.00144269	0.764984	0.444281	1	0	PAPLN
ENSG00000100784	643.451	9.32511e-06	0.00144256	0.824455	0.409681	1	0	RPS6KA5
ENSG00000100796	8402.17	6.20938e-06	0.00144259	0.69614	0.486341	1	1	PPP4R3A
ENSG00000100802	171.595	4.01877e-07	0.00144262	-0.206285	0.836568	1	0.409551	C14orf93
ENSG00000100804	275.115	3.26189e-06	0.00144263	0.482573	0.629399	1	0.844998	PSMB5
ENSG00000100811	6695.65	1.39585e-06	0.00144261	0.174327	0.861608	1	1	YY1
ENSG00000100813	5962.83	-1.22601e-06	0.00144262	-0.167465	0.867004	1	0	ACIN1
ENSG00000100814	922.282	-1.27649e-06	0.00144261	-0.1458	0.884079	1	0.684791	CCNB1IP1
ENSG00000100815	938.428	5.92637e-06	0.00144262	0.77108	0.44066	1	0.521831	TRIP11
ENSG00000100823	1140.82	-1.68002e-05	0.00144267	-0.159792	0.873045	1	0.521831	APEX1
ENSG00000100836	992.631	-4.63702e-06	0.00144263	-0.677308	0.498211	1	0.521831	PABPN1
ENSG00000100852	4143.37	7.15058e-06	0.00144262	0.908356	0.36369	1	2.93177	ARHGAP5
ENSG00000100865	307.585	6.05449e-06	0.00144264	0.886888	0.375139	1	0.844998	CINP
ENSG00000100883	842.258	-3.63353e-06	0.00144263	-0.607526	0.543502	1	1	SRP54
ENSG00000100888	5624.08	-2.03004e-07	0.00144262	-0.0309279	0.975327	1	2.93177	CHD8
ENSG00000100889	126.195	-1.48972e-06	0.0014426	-0.177009	0.859501	1	0	PCK2
ENSG00000100890	225.132	2.06017e-07	0.00144261	0.0237999	0.981012	1	0.0124971	PRORP
ENSG00000100897	1311.57	-5.82469e-06	0.00144262	-0.76937	0.441673	1	0	DCAF11
ENSG00000100902	403.97	6.15282e-06	0.00144262	0.115725	0.907871	1	1	PSMA6
ENSG00000100906	17558.5	1.21024e-06	0.00144266	0.229562	0.818432	1	0.68216	NFKBIA
ENSG00000100908	78.6677	2.09242e-06	0.00144265	0.371836	0.710015	1	0	EMC9
ENSG00000100911	1079.39	-4.2731e-06	0.00144264	-0.651751	0.514562	1	0.456146	PSME2
ENSG00000100916	331.711	-1.74087e-06	0.00144266	-0.343937	0.730894	1	1	BRMS1L
ENSG00000100918	525.901	9.81572e-08	0.00144268	-0.689589	0.490452	1	0.684791	REC8
ENSG00000100926	41.0404	-2.11214e-06	0.00144267	-0.480588	0.630809	1	1.21664	TM9SF1
ENSG00000100934	2069.59	5.0588e-07	0.00144262	0.0683023	0.945545	1	0	SEC23A
ENSG00000100938	500.052	-2.89566e-05	0.00144275	-1.64131	0.100732	1	0.521831	GMPR2
ENSG00000100941	3311.36	1.19964e-08	0.0014426	-6.83455e-05	0.999945	1	0.68216	PNN
ENSG00000100949	571.409	-1.77736e-06	0.00144262	-0.24061	0.809858	1	1	RABGGTA
ENSG00000100979	10.1973	-3.97708e-06	0.00144269	-2.0394	0.0414106	1	1	PLTP
ENSG00000100982	1499	-2.08529e-06	0.00144259	-0.344145	0.730737	1	0	PCIF1
ENSG00000100983	446.738	-7.09215e-06	0.00144254	-0.645281	0.518745	1	0.521831	GSS
ENSG00000100985	52.6633	-1.79176e-06	0.00144268	-0.51478	0.606707	1	2.08196	MMP9
ENSG00000100991	2844.45	-4.7791e-06	0.00144261	-0.621577	0.53422	1	0.68216	TRPC4AP
ENSG00000100994	1104.07	-6.36171e-07	0.0014426	-0.0799584	0.93627	1	0	PYGB
ENSG00000100997	491.322	-2.545e-06	0.00144255	-0.1723	0.863202	1	0.521831	ABHD12
ENSG00000101000	53.3239	1.18058e-06	0.00144268	0.310403	0.756255	1	2.08196	PROCR
ENSG00000101003	10.2847	-1.48526e-06	0.00144268	-0.496468	0.619564	1	1.96608	GINS1
ENSG00000101004	61.851	6.64409e-07	0.00144268	0.171368	0.863934	1	1.21664	NINL
ENSG00000101017	44.249	6.3647e-06	0.00144266	1.21959	0.222619	1	1.96608	CD40
ENSG00000101019	349.651	4.36644e-06	0.00144255	0.109214	0.913033	1	1	UQCC1
ENSG00000101040	1128.91	3.86864e-06	0.00144263	0.547053	0.584342	1	1	ZMYND8
ENSG00000101049	4.30841	-2.6332e-06	0.00144269	-1.13289	0.25726	1	0	SGK2
ENSG00000101052	364.97	-4.70389e-06	0.00144263	-0.653923	0.513161	1	1.10888	IFT52
ENSG00000101057	38.8197	-1.23442e-06	0.00144268	-0.425108	0.670758	1	1	MYBL2
ENSG00000101079	803.54	-1.07352e-06	0.00144265	-0.197939	0.843093	1	0	NDRG3
ENSG00000101082	3265.03	2.43736e-06	0.00144267	0.617276	0.537052	1	0	SLA2
ENSG00000101084	134.845	-4.55292e-06	0.00144267	-0.979691	0.327238	1	0.0124971	RAB5IF
ENSG00000101096	2654.64	-3.48032e-05	0.00144285	-1.39115	0.164179	1	1	NFATC2
ENSG00000101104	237.758	-1.46276e-06	0.00144266	-0.287679	0.773592	1	1	PABPC1L
ENSG00000101109	14168	-4.6403e-06	0.00144257	-0.477962	0.632678	1	2.93177	STK4
ENSG00000101115	6.81437	-8.81985e-07	0.00144269	-0.453527	0.650169	1	1.50496	SALL4
ENSG00000101126	2849.08	-2.82581e-06	0.0014426	-0.353851	0.723451	1	0	ADNP
ENSG00000101132	368.162	6.21191e-05	0.00144329	0.622206	0.533807	1	0.738635	PFDN4
ENSG00000101138	866.837	3.99765e-06	0.00144267	0.908911	0.363397	1	1	CSTF1
ENSG00000101146	1704.62	1.74296e-06	0.00144265	0.312373	0.754757	1	0	RAE1
ENSG00000101150	787.908	-2.97995e-06	0.00144262	-0.401589	0.687987	1	0	TPD52L2
ENSG00000101152	1867.51	7.3015e-06	0.00144266	0.0641445	0.948855	1	1	DNAJC5
ENSG00000101158	1881.89	-4.13262e-06	0.00144263	-0.643969	0.519596	1	0	NELFCD
ENSG00000101160	268.776	-1.66382e-06	0.00144266	-0.309609	0.756858	1	0.844998	CTSZ
ENSG00000101161	1782.23	-3.57449e-06	0.00144256	-0.36734	0.713365	1	0	PRPF6
ENSG00000101162	380.761	2.31292e-06	0.00144269	1.61804	0.105654	1	1	TUBB1
ENSG00000101166	3570.1	-1.33846e-05	0.00144265	-0.222053	0.824273	1	2.93177	PRELID3B
ENSG00000101181	135.746	-8.45517e-07	0.00144265	-0.119904	0.904559	1	1.10888	MTG2
ENSG00000101182	2624.93	-5.54343e-06	0.00144264	-0.871655	0.383397	1	0	PSMA7
ENSG00000101187	26.5593	-2.19318e-06	0.00144269	-0.782918	0.433675	1	1.96608	SLCO4A1
ENSG00000101189	402.596	7.65922e-06	0.00144258	0.405132	0.68538	1	1	MRGBP
ENSG00000101190	211.061	4.09248e-06	0.00144264	0.320327	0.74872	1	0.844998	TCFL5
ENSG00000101191	2816.08	-0.00112963	0.00181157	0.798443	0.424613	1	0	DIDO1
ENSG00000101193	2266.02	2.17806e-06	0.00144265	0.395367	0.692572	1	0.68216	GID8
ENSG00000101194	202.818	8.98931e-07	0.00144266	0.182622	0.855095	1	0.0124971	SLC17A9
ENSG00000101197	16.9576	-5.85458e-07	0.00144269	-0.278018	0.780999	1	2.54516	BIRC7
ENSG00000101199	1250.34	-4.41437e-06	0.00144265	-0.794837	0.426708	1	0.684791	ARFGAP1
ENSG00000101203	15.1497	4.98577e-06	0.00144269	1.97981	0.0477245	1	1.50496	COL20A1
ENSG00000101210	18.6552	-7.10556e-07	0.00144268	-0.252659	0.800532	1	3.25	EEF1A2
ENSG00000101213	4.77921	4.9552e-07	0.00144269	0.199775	0.841657	1	1.28376	PTK6
ENSG00000101216	1715.1	4.44873e-06	0.00144267	0.939774	0.347333	1	1	GMEB2
ENSG00000101220	171.148	3.04346e-06	0.00144267	0.656221	0.511682	1	0.0124971	C20orf27
ENSG00000101224	2543.02	-4.57147e-06	0.00144266	-0.827779	0.407796	1	0	CDC25B
ENSG00000101230	28.87	-4.43176e-07	0.00144269	-0.812091	0.416739	1	2.26688	ISM1
ENSG00000101236	435.103	2.21266e-05	0.00144274	-0.60398	0.545857	1	1	RNF24
ENSG00000101246	538.567	-9.03967e-06	0.00144262	-1.1181	0.263522	1	0.521831	ARFRP1
ENSG00000101247	841.378	-4.44867e-07	0.00144266	-0.0936928	0.925353	1	1	NDUFAF5
ENSG00000101255	100.866	-6.75435e-07	0.00144265	-0.116421	0.907319	1	0	TRIB3
ENSG00000101265	1969.15	-4.20668e-07	0.00144265	-0.0721252	0.942502	1	0	RASSF2
ENSG00000101266	2238.74	-4.85264e-06	0.00144264	0.309723	0.756772	1	0.68216	CSNK2A1
ENSG00000101276	2.86083	2.80273e-06	0.00144269	1.97937	0.0477746	1	0	SLC52A3
ENSG00000101290	7134.38	-3.71394e-07	0.00144264	-0.0628596	0.949878	1	0	CDS2
ENSG00000101294	1112.27	-1.00524e-05	0.00144258	-1.03106	0.302512	1	0.456146	HM13
ENSG00000101298	510.349	6.5642e-06	0.00144265	0.971498	0.3313	1	1	SNPH
ENSG00000101307	31.0027	9.69261e-07	0.00144267	0.115242	0.908253	1	2.26688	SIRPB1
ENSG00000101310	1094.14	-1.23566e-05	0.00144256	-0.856068	0.39196	1	0	SEC23B
ENSG00000101335	17.1728	6.27313e-07	0.00144269	0.479492	0.631589	1	1.50496	MYL9
ENSG00000101336	51.133	-1.37306e-06	0.00144269	-0.549294	0.582803	1	1.21664	HCK
ENSG00000101337	904.247	-9.82149e-05	0.00144426	-0.902219	0.366941	1	0.684791	TM9SF4
ENSG00000101343	1913.39	6.45116e-06	0.00144264	1.00413	0.315318	1	0.68216	CRNKL1
ENSG00000101346	466.542	-4.07585e-06	0.00144262	-0.54153	0.588142	1	0.521831	POFUT1
ENSG00000101347	4075.25	-7.50418e-06	0.00144268	-1.77973	0.0751204	1	0.68216	SAMHD1
ENSG00000101350	1015	-8.88473e-06	0.0014426	-1.28867	0.197512	1	0.521831	KIF3B
ENSG00000101353	22.4025	3.46664e-06	0.00144267	0.721518	0.470591	1	2.26688	MROH8
ENSG00000101361	1629.62	-6.88375e-06	0.0014426	-0.800971	0.423148	1	0	NOP56
ENSG00000101363	117.626	8.95934e-06	0.00144266	1.60945	0.107517	1	1	MANBAL
ENSG00000101365	1601.46	3.49023e-06	0.0014426	0.424412	0.671266	1	0.68216	IDH3B
ENSG00000101367	4964.83	1.30356e-06	0.00144257	0.137889	0.890328	1	0	MAPRE1
ENSG00000101384	58.5168	-4.29446e-06	0.00144268	-1.28743	0.197944	1	1	JAG1
ENSG00000101391	1282.38	3.58215e-07	0.00144266	0.0701615	0.944065	1	1	CDK5RAP1
ENSG00000101400	261.093	8.83158e-06	0.00144263	1.08367	0.278512	1	0.738635	SNTA1
ENSG00000101405	2.60874	1.59711e-06	0.00144269	0.872716	0.382818	1	1.28376	OXT
ENSG00000101407	490.638	-1.58603e-05	0.00144262	-0.0235503	0.981211	1	0	TTI1
ENSG00000101412	67.1343	-8.87804e-06	0.00144266	-1.47872	0.139214	1	0	E2F1
ENSG00000101413	1655.96	1.2197e-05	0.00144269	0.324668	0.745432	1	0	RPRD1B
ENSG00000101417	131.323	3.96607e-06	0.00144267	0.818855	0.412869	1	0.409551	PXMP4
ENSG00000101421	1308.58	4.28857e-06	0.00144263	0.614189	0.539091	1	0.684791	CHMP4B
ENSG00000101439	151.9	1.88896e-06	0.00144268	0.586029	0.557856	1	1	CST3
ENSG00000101442	609.682	-1.11781e-06	0.00144263	-0.166528	0.867741	1	0.521831	ACTR5
ENSG00000101444	426.235	2.97286e-06	0.00144263	0.433989	0.664297	1	0.844998	AHCY
ENSG00000101445	18488.1	2.39183e-07	0.00144268	0.0762621	0.939211	1	0.68216	PPP1R16B
ENSG00000101447	119.068	-5.86088e-06	0.00144266	-1.13285	0.257276	1	1	FAM83D
ENSG00000101452	472.85	1.26219e-06	0.00144265	0.216829	0.828341	1	1	DHX35
ENSG00000101457	152.921	1.90352e-06	0.00144265	0.0944843	0.924724	1	0.0124971	DNTTIP1
ENSG00000101460	92.0378	-2.47673e-06	0.00144268	-0.668809	0.503617	1	0	MAP1LC3A
ENSG00000101464	110.081	-3.9824e-06	0.00144265	-0.665605	0.505663	1	2.08196	PIGU
ENSG00000101470	14.1245	6.1685e-06	0.00144268	1.13347	0.257016	1	1.96608	TNNC2
ENSG00000101473	275.679	-1.04209e-06	0.00144259	-0.121298	0.903455	1	0.409551	ACOT8
ENSG00000101474	2327.44	-6.89255e-06	0.00144267	-1.37668	0.168612	1	0	APMAP
ENSG00000101493	406.948	5.67419e-06	0.00144267	1.29289	0.196049	1	1	ZNF516
ENSG00000101542	9.35141	1.44836e-06	0.00144269	0.793591	0.427434	1	1	CDH20
ENSG00000101544	5755.28	9.63943e-07	0.00144265	0.65491	0.512526	1	0	ADNP2
ENSG00000101546	90.8232	3.84656e-07	0.00144264	-0.406385	0.68446	1	2.26688	RBFA
ENSG00000101557	1576.55	2.06246e-06	0.00144263	-0.634605	0.525686	1	0	USP14
ENSG00000101558	5336.31	3.16627e-06	0.00144255	0.310952	0.755837	1	0	VAPA
ENSG00000101574	261.1	4.56617e-06	0.00144266	0.445126	0.656229	1	1.10888	METTL4
ENSG00000101577	2734.35	-1.3235e-05	0.00144267	-2.13766	0.032544	1	0	LPIN2
ENSG00000101596	19888.8	-1.51046e-06	0.00144264	-0.255128	0.798624	1	0	SMCHD1
ENSG00000101605	105.123	4.96074e-07	0.00144267	0.026199	0.979099	1	2.08196	MYOM1
ENSG00000101608	5729.85	-5.12296e-06	0.00144266	-0.930872	0.35192	1	2.93177	MYL12A
ENSG00000101624	239.577	4.53668e-06	0.00144262	0.228048	0.819609	1	0.844998	CEP76
ENSG00000101638	2.56525	5.82797e-07	0.00144269	-0.0231691	0.981515	1	1.28376	ST8SIA5
ENSG00000101639	3216.7	2.40852e-06	0.00144257	0.255967	0.797976	1	1	CEP192
ENSG00000101654	5292.58	2.43179e-06	0.00144265	0.434836	0.663681	1	0	RNMT
ENSG00000101665	6826.99	-2.68436e-06	0.00144267	-0.591787	0.553993	1	1	SMAD7
ENSG00000101695	7265.15	-1.41738e-06	0.00144266	-0.289073	0.772525	1	0.68216	RNF125
ENSG00000101745	9104.16	8.55693e-06	0.00144261	0.630305	0.528495	1	1	ANKRD12
ENSG00000101751	523.828	-4.95941e-07	0.00144262	0.0447695	0.964291	1	0.521831	POLI
ENSG00000101752	1645.45	-6.57119e-06	0.00144267	-1.29177	0.196435	1	1	MIB1
ENSG00000101773	185.993	-1.37287e-06	0.00144266	-0.285429	0.775316	1	0.844998	RBBP8
ENSG00000101782	5343.33	5.95491e-06	0.00144264	0.891287	0.372775	1	0	RIOK3
ENSG00000101811	252.87	2.10173e-07	0.00144265	0.037506	0.970082	1	1	CSTF2
ENSG00000101842	210.091	4.46912e-07	0.00144267	0.11151	0.911212	1	0.0124971	VSIG1
ENSG00000101843	497.986	1.37678e-06	0.00144266	0.26359	0.792096	1	0.684791	PSMD10
ENSG00000101844	231.242	-1.26005e-05	0.00144265	-1.77867	0.0752941	1	1.10888	ATG4A
ENSG00000101846	200.059	-1.62346e-06	0.00144262	-0.220976	0.825111	1	1	STS
ENSG00000101849	894.121	-2.84236e-05	0.00144278	-0.214447	0.830199	1	0	TBL1X
ENSG00000101856	647.48	8.09293e-06	0.00144263	1.09569	0.273213	1	1	PGRMC1
ENSG00000101868	460.795	-1.51576e-06	0.00144266	-0.283958	0.776443	1	0	POLA1
ENSG00000101871	3.06618	3.21014e-08	0.00144269	0.149239	0.881365	1	1	MID1
ENSG00000101882	727.663	5.31901e-06	0.00144266	0.981856	0.326171	1	0.521831	NKAP
ENSG00000101883	3.61942	-4.64972e-08	0.00144269	-0.0246274	0.980352	1	0	RHOXF1
ENSG00000101888	322.367	-1.64594e-06	0.00144264	-0.266133	0.790137	1	1	NXT2
ENSG00000101898	27.4382	2.94122e-06	0.00144266	0.520937	0.602411	1	3.77819	NA
ENSG00000101901	1603.15	-4.61591e-06	0.00144258	-0.434669	0.663803	1	0	ALG13
ENSG00000101911	443.737	-4.59365e-06	0.00144264	-0.683721	0.494151	1	1	PRPS2
ENSG00000101916	23.4433	-2.0861e-06	0.00144269	-0.899903	0.368172	1	1.96608	TLR8
ENSG00000101928	167.432	6.16913e-07	0.00144266	0.117865	0.906174	1	1.10888	MOSPD1
ENSG00000101935	505.571	-3.49391e-06	0.00144262	-0.468894	0.639145	1	0	AMMECR1
ENSG00000101940	529.975	-1.25569e-06	0.00144263	-0.188407	0.850557	1	1	WDR13
ENSG00000101945	340.498	1.93812e-06	0.00144265	0.351495	0.725217	1	1.10888	SUV39H1
ENSG00000101966	1665.72	-2.78661e-06	0.0014426	-0.338643	0.734879	1	1	XIAP
ENSG00000101972	9717.52	1.63887e-06	0.00144266	0.319748	0.749159	1	0	STAG2
ENSG00000101974	1010.61	2.34373e-06	0.00144264	0.368719	0.712337	1	1	ATP11C
ENSG00000101977	64.2804	1.29966e-06	0.00144262	0.182656	0.855068	1	1	MCF2
ENSG00000101986	134.268	2.61493e-06	0.00144267	0.642013	0.520865	1	0.0124971	ABCD1
ENSG00000101997	283.513	-7.72251e-06	0.00144265	-1.27023	0.204002	1	0.409551	CCDC22
ENSG00000102001	35.4119	-5.02346e-05	0.0014431	0.243016	0.807993	1	1.21664	CACNA1F
ENSG00000102003	8.69066	7.68267e-07	0.00144269	0.304963	0.760394	1	1.50496	SYP
ENSG00000102007	1381.74	-4.15854e-06	0.00144263	-0.610542	0.541503	1	0.684791	PLP2
ENSG00000102030	193.152	-8.91464e-06	0.00144263	-1.15969	0.246177	1	1.10888	NAA10
ENSG00000102032	49.2506	-1.12671e-06	0.00144266	-0.241104	0.809475	1	1.21664	RENBP
ENSG00000102034	1188.24	-8.2172e-06	0.00144265	-1.65771	0.0973751	1	0.456146	ELF4
ENSG00000102038	15.3826	5.98266e-06	0.00144269	1.6179	0.105683	1	1.96608	SMARCA1
ENSG00000102043	115.713	5.67021e-07	0.00144262	-0.0908915	0.927579	1	1	MTMR8
ENSG00000102048	2.43947	4.19285e-07	0.00144269	0.324404	0.745632	1	1.28376	ASB9
ENSG00000102053	87.4465	5.46678e-06	0.00144264	0.854938	0.392585	1	1	ZC3H12B
ENSG00000102054	3236.06	4.19137e-06	0.0014425	0.351798	0.72499	1	1	RBBP7
ENSG00000102055	29.4311	6.6464e-07	0.00144269	0.2576	0.796716	1	3.25	PPP1R2C
ENSG00000102057	37.6148	-2.3906e-06	0.00144268	-0.24454	0.806812	1	1	KCND1
ENSG00000102078	136.584	-1.45456e-05	0.00144261	-1.47805	0.139396	1	0.409551	SLC25A14
ENSG00000102081	2221.88	-4.52656e-07	0.00144257	-0.0494354	0.960572	1	0	FMR1
ENSG00000102096	3160.84	-4.69667e-06	0.00144264	-0.716019	0.47398	1	0	PIM2
ENSG00000102098	26.5032	-1.79202e-06	0.00144266	-0.356299	0.721617	1	2.26688	SCML2
ENSG00000102100	188.119	-4.85916e-06	0.00144266	-0.971128	0.331484	1	1.10888	SLC35A2
ENSG00000102103	700.606	-4.10243e-07	0.00144258	-0.0698205	0.944337	1	0.684791	PQBP1
ENSG00000102109	22.0739	-1.56339e-06	0.00144268	-0.532883	0.594115	1	2.26688	PCSK1N
ENSG00000102119	1154.71	-6.39835e-06	0.00144266	-1.14457	0.252388	1	1	EMD
ENSG00000102125	639.613	-6.90371e-06	0.00144262	-0.898346	0.369001	1	1	TAZ
ENSG00000102144	9166.19	-5.15236e-06	0.00144264	-0.816237	0.414365	1	0	PGK1
ENSG00000102158	2175.58	-2.76775e-06	0.00144265	-0.464181	0.642518	1	0.68216	MAGT1
ENSG00000102172	638.67	1.78573e-05	0.00144266	-0.835911	0.403205	1	0.684791	SMS
ENSG00000102174	20.7648	-1.10873e-06	0.00144267	-0.257224	0.797006	1	3.25	PHEX
ENSG00000102178	362.029	-5.4673e-06	0.00144265	-0.903817	0.366093	1	1	UBL4A
ENSG00000102181	308.307	-9.36111e-07	0.00144263	-0.138683	0.8897	1	0.738635	CD99L2
ENSG00000102189	607.071	-2.64451e-06	0.00144268	-0.695228	0.486913	1	1	EEA1
ENSG00000102218	777.606	-2.85383e-06	0.00144264	0.12076	0.903881	1	1	RP2
ENSG00000102221	10.7253	-1.93251e-07	0.00144269	-0.0765764	0.938961	1	1	JADE3
ENSG00000102225	1945.1	-4.13978e-06	0.00144267	-0.992305	0.321049	1	0	CDK16
ENSG00000102226	1557.78	-6.03328e-08	0.00144263	-0.235109	0.814124	1	0.68216	USP11
ENSG00000102230	4.18985	-3.13063e-07	0.00144269	-0.274108	0.784001	1	1.28376	PCYT1B
ENSG00000102241	1603.38	2.26164e-05	0.00144269	0.212506	0.831712	1	0	HTATSF1
ENSG00000102245	95.7379	-6.55547e-06	0.00144268	-1.61692	0.105896	1	2.08196	CD40LG
ENSG00000102265	417.889	-3.56684e-06	0.00144263	-0.50011	0.616998	1	0.738635	TIMP1
ENSG00000102271	7.18098	1.29455e-06	0.00144269	0.877798	0.380053	1	0.339995	KLHL4
ENSG00000102309	73.8252	-6.34119e-06	0.00144268	-1.52683	0.126803	1	0	PIN4
ENSG00000102312	310.341	-3.33622e-06	0.00144255	-0.324025	0.745919	1	0.844998	PORCN
ENSG00000102316	1812.25	-1.32655e-05	0.00144264	-1.6561	0.0977013	1	0	MAGED2
ENSG00000102317	11315.4	3.99016e-06	0.0014426	0.486295	0.626758	1	1	RBM3
ENSG00000102349	47.6193	-4.47831e-06	0.00144268	-1.31143	0.189711	1	2.08196	KLF8
ENSG00000102362	9.52977	3.96648e-06	0.00144269	2.28887	0.0220867	1	0	SYTL4
ENSG00000102383	8.60109	4.28102e-05	0.001443	0.609276	0.542341	1	0.339995	ZDHHC15
ENSG00000102384	15.6418	-1.71632e-07	0.00144268	-0.0487484	0.96112	1	2.54516	CENPI
ENSG00000102385	7.2236	-1.43053e-06	0.00144269	-0.86887	0.384918	1	0.339995	DRP2
ENSG00000102390	363.198	6.45338e-06	0.00144264	-1.05787	0.290115	1	1.10888	PBDC1
ENSG00000102393	250.013	6.99587e-07	0.00144266	0.131795	0.895147	1	1.10888	GLA
ENSG00000102401	536.616	-4.22683e-06	0.00144265	-0.757785	0.44858	1	0	ARMCX3
ENSG00000102409	1245.18	4.15411e-06	0.00144265	0.735719	0.461902	1	0	BEX4
ENSG00000102445	54.6958	-8.72872e-07	0.00144268	-0.237235	0.812475	1	2.08196	RUBCNL
ENSG00000102471	96.2786	-4.36913e-06	0.00144268	-1.10934	0.267284	1	0	NDFIP2
ENSG00000102524	52.9999	6.47927e-06	0.00144268	1.55531	0.119872	1	2.08196	TNFSF13B
ENSG00000102531	1903.42	-2.94106e-06	0.00144252	-0.264323	0.791531	1	0	FNDC3A
ENSG00000102543	290.693	-9.39249e-06	0.0014426	-1.06436	0.287163	1	0.844998	CDADC1
ENSG00000102547	101.886	-2.90519e-06	0.00144267	-0.72954	0.465672	1	1	CAB39L
ENSG00000102554	96.5587	-2.94076e-06	0.00144268	-0.871649	0.3834	1	0	KLF5
ENSG00000102572	3178.42	-1.86608e-06	0.00144254	-0.179373	0.857645	1	0	STK24
ENSG00000102575	157.565	9.21873e-06	0.00144265	1.38762	0.165252	1	0.409551	ACP5
ENSG00000102580	3893.39	-5.55575e-07	0.00144266	-0.114896	0.908527	1	2.93177	DNAJC3
ENSG00000102595	3.98415	1.17787e-06	0.00144269	0.69754	0.485465	1	0	UGGT2
ENSG00000102606	2769.12	7.99696e-06	0.00144268	-0.583183	0.55977	1	0	ARHGEF7
ENSG00000102678	194.223	-3.68465e-07	0.00144267	-0.0834599	0.933486	1	0.844998	FGF9
ENSG00000102699	2447.89	-8.84177e-06	0.00144262	-1.07662	0.281648	1	1	PARP4
ENSG00000102710	1138.29	-2.88751e-06	0.00144255	-0.343406	0.731293	1	1	SUPT20H
ENSG00000102738	203.727	1.68256e-06	0.00144265	0.292762	0.769704	1	0.0124971	MRPS31
ENSG00000102743	118.304	3.80997e-06	0.00144266	0.184992	0.853235	1	2.26688	SLC25A15
ENSG00000102753	1729.76	-7.48675e-07	0.00144264	-0.118873	0.905376	1	0.68216	KPNA3
ENSG00000102755	25.5804	3.36214e-06	0.00144269	1.26276	0.206676	1	1	FLT1
ENSG00000102760	2746.15	-5.8925e-06	0.00144269	-1.81825	0.0690265	1	0	RGCC
ENSG00000102763	1335.49	8.45346e-07	0.0014426	0.101686	0.919006	1	0	VWA8
ENSG00000102780	1127.77	-1.09933e-06	0.00144264	-0.168745	0.865997	1	0.456146	DGKH
ENSG00000102781	443.343	-5.37142e-06	0.00144268	-1.3301	0.183486	1	0	KATNAL1
ENSG00000102786	3312.75	-3.43969e-08	0.00144253	-0.00434414	0.996534	1	1	INTS6
ENSG00000102796	102.924	-3.38022e-06	0.00144262	-0.295267	0.76779	1	1.96608	DHRS12
ENSG00000102804	1196.53	-1.26012e-05	0.00144263	-0.0976292	0.922227	1	1	TSC22D1
ENSG00000102805	216.776	-3.98104e-06	0.00144263	-0.185858	0.852556	1	0.844998	CLN5
ENSG00000102858	880.966	2.5781e-06	0.00144261	0.33476	0.737806	1	1	MGRN1
ENSG00000102870	150.516	8.18739e-06	0.00144269	2.1896	0.0285532	1	0.409551	ZNF629
ENSG00000102871	264.071	-6.71861e-06	0.00144267	-1.35242	0.17624	1	0.844998	TRADD
ENSG00000102878	45.0303	-5.98117e-06	0.00144268	-1.67828	0.0932933	1	1.96608	HSF4
ENSG00000102879	6956.74	-9.55289e-06	0.00144265	-0.410659	0.681322	1	0.68216	CORO1A
ENSG00000102882	505.614	-1.61365e-06	0.00144263	1.02342	0.306111	1	0.521831	MAPK3
ENSG00000102886	34.0215	3.13247e-06	0.00144267	0.769019	0.441882	1	2.08196	GDPD3
ENSG00000102890	52.3543	-3.36658e-06	0.00144266	-0.568309	0.569825	1	1.96608	ELMO3
ENSG00000102893	1020.9	-2.70247e-06	0.00144261	-0.247497	0.804524	1	0.521831	PHKB
ENSG00000102897	378.959	5.72562e-06	0.0014426	0.773549	0.439197	1	1	LYRM1
ENSG00000102898	574.236	-7.90888e-07	0.00144263	-0.120107	0.904398	1	0	NUTF2
ENSG00000102900	1169.41	1.09844e-05	0.00144259	0.706861	0.479653	1	0.456146	NUP93
ENSG00000102901	716.15	-8.9523e-09	0.00144264	-0.00278212	0.99778	1	0.521831	CENPT
ENSG00000102904	6.67782	1.26395e-06	0.00144268	0.453737	0.650018	1	1.03921	TSNAXIP1
ENSG00000102908	2591.95	-3.52485e-06	0.00144263	-0.517672	0.604687	1	0.68216	NFAT5
ENSG00000102910	2586.69	0.000101042	0.00144427	-0.381578	0.702774	1	0	LONP2
ENSG00000102921	4757.66	2.06323e-06	0.00144265	0.371169	0.710512	1	2.93177	N4BP1
ENSG00000102931	1751.89	-4.82338e-07	0.00144262	-0.0665158	0.946967	1	0	ARL2BP
ENSG00000102934	11.2471	3.50502e-06	0.00144269	1.22183	0.221772	1	1.50496	PLLP
ENSG00000102967	87.7636	-2.06169e-07	0.00144267	-0.0554517	0.955779	1	1.96608	DHODH
ENSG00000102974	2630.02	6.13211e-06	0.00144265	0.976227	0.328952	1	0	CTCF
ENSG00000102977	244.608	-1.11209e-06	0.00144265	-1.12584	0.260234	1	0.844998	ACD
ENSG00000102978	1863.07	2.42674e-06	0.00144263	0.345748	0.729532	1	0	POLR2C
ENSG00000102981	43.8903	2.64258e-06	0.00144267	-0.21935	0.826378	1	1.96608	PARD6A
ENSG00000102984	402.818	-5.56353e-07	0.00144266	-0.116191	0.907501	1	0.409551	ZNF821
ENSG00000102996	9.77629	-5.30189e-06	0.00144269	0.672537	0.501242	1	1.03921	MMP15
ENSG00000103005	391.173	-3.58689e-06	0.00144262	0.316328	0.751754	1	0.844998	USB1
ENSG00000103018	579.612	-8.44415e-06	0.00144267	-0.374489	0.70804	1	0.521831	CYB5B
ENSG00000103021	4.88187	2.43207e-06	0.00144269	1.13161	0.257797	1	0	CCDC113
ENSG00000103024	237.183	2.11821e-06	0.00144267	0.500972	0.616391	1	1.10888	NME3
ENSG00000103034	15.5785	-1.2514e-06	0.00144269	-0.611691	0.540742	1	1.50496	NDRG4
ENSG00000103035	2751.72	0.000113042	0.00144484	0.561166	0.574684	1	0	PSMD7
ENSG00000103037	262.491	-5.25485e-06	0.00144258	-0.559766	0.575639	1	0.738635	SETD6
ENSG00000103042	101.431	-2.14901e-05	0.00144268	-1.31133	0.189747	1	2.26688	SLC38A7
ENSG00000103043	612.628	-8.1428e-07	0.00144261	-0.30978	0.756729	1	0	VAC14
ENSG00000103044	63.3839	1.37749e-05	0.0014427	1.85669	0.0633559	1	2.26688	HAS3
ENSG00000103047	702.707	1.38016e-06	0.00144266	0.287179	0.773975	1	1	TANGO6
ENSG00000103051	587.578	-3.69552e-06	0.00144266	-0.75818	0.448343	1	0.521831	COG4
ENSG00000103061	914.093	5.23461e-06	0.0014426	0.975586	0.32927	1	0.456146	SLC7A6OS
ENSG00000103064	2222.1	2.59747e-06	0.00144264	0.390832	0.695922	1	0	SLC7A6
ENSG00000103066	221.703	-1.93711e-07	0.00144266	0.718126	0.47268	1	0.409551	PLA2G15
ENSG00000103091	723.655	-2.9795e-06	0.00144259	-0.335536	0.737221	1	0	WDR59
ENSG00000103111	1030.94	-3.55347e-06	0.00144255	-0.0461682	0.963176	1	0.521831	MON1B
ENSG00000103121	1053.88	-6.26078e-06	0.00144262	-0.817226	0.413799	1	1	CMC2
ENSG00000103126	1876.49	-6.18334e-08	0.0014426	-0.00874842	0.99302	1	1	AXIN1
ENSG00000103145	66.4798	-4.69242e-06	0.00144266	-0.90848	0.363625	1	1	HCFC1R1
ENSG00000103148	266.363	-5.00696e-06	0.00144266	-0.921986	0.356536	1	1.10888	NPRL3
ENSG00000103150	239.752	2.19513e-06	0.00144265	0.371939	0.709938	1	1	MLYCD
ENSG00000103152	204.475	5.50419e-07	0.00144266	0.108551	0.913558	1	0.409551	MPG
ENSG00000103160	427.31	3.90767e-06	0.00144262	0.507057	0.612115	1	1	HSDL1
ENSG00000103168	919.506	-4.07106e-06	0.00144267	-0.929063	0.352857	1	0.684791	TAF1C
ENSG00000103174	441.634	3.13854e-06	0.00144265	0.575265	0.565112	1	0	NAGPA
ENSG00000103184	7.86473	2.31271e-06	0.00144269	1.68813	0.0913858	1	0	SEC14L5
ENSG00000103187	2863.53	-1.0477e-06	0.00144261	-0.135626	0.892117	1	0	COTL1
ENSG00000103194	2651.66	7.73435e-06	0.00144262	0.99249	0.320959	1	0.68216	USP10
ENSG00000103196	32.1353	-3.71333e-06	0.00144269	-1.18377	0.236503	1	1.96608	CRISPLD2
ENSG00000103197	1259.26	-3.44145e-06	0.00144264	-0.558713	0.576358	1	0	TSC2
ENSG00000103199	272.476	1.22372e-05	0.00144267	1.23259	0.21773	1	0.844998	ZNF500
ENSG00000103202	176.244	1.2251e-05	0.00144267	2.05679	0.0397068	1	0.844998	NME4
ENSG00000103222	2448.41	-5.80936e-06	0.0014426	-0.673174	0.500836	1	0	ABCC1
ENSG00000103226	113.463	-5.75152e-06	0.00144267	-1.191	0.233652	1	1.96608	NOMO3
ENSG00000103227	267.795	-2.44685e-05	0.00144274	-0.0969223	0.922788	1	1	LMF1
ENSG00000103245	271.731	-3.41557e-06	0.00144266	-0.669045	0.503467	1	1	CIAO3
ENSG00000103248	122.777	-1.34137e-06	0.00144266	0.00967758	0.992279	1	2.08196	MTHFSD
ENSG00000103249	913.613	1.22802e-06	0.00144265	0.202577	0.839466	1	0.684791	CLCN7
ENSG00000103253	121.461	-3.93039e-06	0.00144268	0.254212	0.799332	1	2.26688	HAGHL
ENSG00000103254	85.7415	1.48627e-06	0.00144268	0.476099	0.634004	1	0	ANTKMT
ENSG00000103257	8473.19	-1.38446e-06	0.00144268	-0.530287	0.595913	1	1	SLC7A5
ENSG00000103260	71.906	-1.73773e-05	0.00144272	0.75207	0.452009	1	2.08196	METRN
ENSG00000103264	1159.39	0.000630642	0.0015238	0.026758	0.978653	1	0	FBXO31
ENSG00000103266	717.944	-1.31464e-06	0.00144265	-0.228336	0.819385	1	1	STUB1
ENSG00000103269	43.5858	-6.4636e-07	0.00144268	-0.21838	0.827133	1	2.08196	RHBDL1
ENSG00000103274	433.02	2.26116e-06	0.00144264	0.444814	0.656454	1	1	NUBP1
ENSG00000103275	2487.38	-3.61191e-06	0.00144261	-0.459477	0.645891	1	1	UBE2I
ENSG00000103313	31.9552	1.15978e-06	0.00144268	-0.562203	0.573978	1	1.21664	MEFV
ENSG00000103319	485.522	-1.12088e-05	0.00144261	-0.45618	0.648261	1	1	EEF2K
ENSG00000103326	1177.55	8.02005e-07	0.00144268	0.229017	0.818855	1	0.521831	CAPN15
ENSG00000103335	2990.05	-2.97544e-06	0.00144267	-0.730189	0.465275	1	1	PIEZO1
ENSG00000103342	5800.03	-5.58893e-06	0.00144264	-0.855106	0.392493	1	0	GSPT1
ENSG00000103343	124.728	4.37262e-06	0.00144267	1.0316	0.30226	1	0	ZNF174
ENSG00000103351	152.63	3.60818e-06	0.00144266	0.769075	0.441849	1	0.0124971	CLUAP1
ENSG00000103353	774.225	-5.5716e-06	0.00144262	-0.101956	0.918792	1	1	UBFD1
ENSG00000103356	216.203	-3.63359e-06	0.00144261	-0.459975	0.645534	1	0.844998	EARS2
ENSG00000103363	1217.32	8.46538e-06	0.00144264	1.17052	0.241793	1	0.684791	ELOB
ENSG00000103365	6907.06	-1.66525e-06	0.00144267	-0.449388	0.653152	1	2.93177	GGA2
ENSG00000103375	11.3272	2.95178e-06	0.00144268	0.971723	0.331189	1	1.96608	AQP8
ENSG00000103381	152.21	-3.85677e-06	0.00144268	-1.1826	0.236969	1	0.409551	CPPED1
ENSG00000103404	295.701	-8.47378e-06	0.00144263	-1.28955	0.197206	1	0.738635	USP31
ENSG00000103415	796.95	7.07127e-06	0.00144264	-0.830392	0.406317	1	0.684791	HMOX2
ENSG00000103423	317.703	2.40946e-07	0.00144267	0.0496575	0.960395	1	1.10888	DNAJA3
ENSG00000103429	971.503	-2.14228e-06	0.00144263	-0.304645	0.760637	1	0.456146	BFAR
ENSG00000103472	35.6001	-4.79653e-06	0.00144267	-1.01403	0.31057	1	1	RRN3P2
ENSG00000103479	9768.98	2.30171e-06	0.00144265	0.382356	0.702198	1	0	RBL2
ENSG00000103485	20.7473	-4.31719e-06	0.00144268	-1.0419	0.297458	1	1	QPRT
ENSG00000103489	1795.1	-4.24751e-06	0.00144265	-0.741229	0.458554	1	0	XYLT1
ENSG00000103490	85.8423	-1.42062e-06	0.00144268	-0.46332	0.643135	1	2.08196	PYCARD
ENSG00000103494	61.84	-8.78129e-06	0.00144268	0.0462343	0.963123	1	2.26688	RPGRIP1L
ENSG00000103495	2356.96	-7.18377e-07	0.00144251	-0.063235	0.949579	1	0	MAZ
ENSG00000103496	539.669	-6.21965e-05	0.00144331	-0.642024	0.520858	1	1	STX4
ENSG00000103502	534.655	2.45607e-05	0.00144272	-0.235461	0.813851	1	1	CDIPT
ENSG00000103507	96.6578	-6.46135e-06	0.00144266	-1.51036	0.130953	1	0	BCKDK
ENSG00000103510	1164.55	8.58751e-06	0.00144256	0.836476	0.402887	1	0.456146	KAT8
ENSG00000103512	534.497	-5.51002e-06	0.00144259	-0.612536	0.540183	1	0.521831	NOMO1
ENSG00000103522	3871.67	-1.85356e-06	0.00144267	-0.486521	0.626598	1	2.93177	IL21R
ENSG00000103540	654.936	-7.36858e-06	0.00144265	-0.832768	0.404975	1	0	CCP110
ENSG00000103544	839.331	0.000177681	0.00144815	-0.71781	0.472875	1	0.521831	VPS35L
ENSG00000103549	2154.53	-1.07227e-06	0.00144263	-0.154523	0.877197	1	0.68216	RNF40
ENSG00000103550	190.738	-3.38978e-06	0.00144262	-0.448544	0.653761	1	0.409551	KNOP1
ENSG00000103569	41.6609	-1.3805e-06	0.00144269	-0.626413	0.531044	1	2.26688	AQP9
ENSG00000103591	750.657	-7.31389e-06	0.00144262	-0.936399	0.349068	1	0	AAGAB
ENSG00000103599	16.0182	2.91368e-06	0.00144268	0.42128	0.67355	1	2.54516	IQCH
ENSG00000103642	258.138	-1.34613e-06	0.00144259	-0.158978	0.873686	1	0.738635	LACTB
ENSG00000103653	1650.04	-4.80982e-06	0.00144265	-0.768717	0.442062	1	0	CSK
ENSG00000103657	16678.9	7.98823e-06	0.00144264	-0.849108	0.395821	1	0	HERC1
ENSG00000103671	266.112	2.70552e-07	0.00144264	0.126136	0.899624	1	1.10888	TRIP4
ENSG00000103707	186.11	2.74527e-06	0.00144262	0.187427	0.851326	1	0.844998	MTFMT
ENSG00000103723	6.50604	7.24144e-06	0.00144269	2.63261	0.00847309	1	1	AP3B2
ENSG00000103742	2.63062	3.73393e-06	0.00144269	2.35125	0.0187106	1	1	IGDCC4
ENSG00000103769	1921.72	-1.6554e-06	0.00144263	-0.241991	0.808787	1	0	RAB11A
ENSG00000103811	237.501	-4.43268e-06	0.00144267	-1.06054	0.288899	1	0.844998	CTSH
ENSG00000103852	6.82463	-6.21749e-09	0.00144269	-0.0167092	0.986669	1	0.339995	TTC23
ENSG00000103876	79.7131	9.44075e-06	0.00144265	1.46986	0.1416	1	1.96608	FAH
ENSG00000103888	2.58163	-2.12929e-07	0.00144269	-0.167419	0.86704	1	0	CEMIP
ENSG00000103932	328.588	1.05397e-06	0.00144262	0.143212	0.886123	1	0.738635	RPAP1
ENSG00000103942	21.6334	-1.15344e-06	0.00144268	-0.30345	0.761547	1	1.96608	HOMER2
ENSG00000103966	1823.77	-1.798e-06	0.00144261	-0.145077	0.88465	1	0	EHD4
ENSG00000103978	2333.49	8.81521e-07	0.00144264	0.140553	0.888223	1	0	TMEM87A
ENSG00000103994	4181.99	-1.61634e-06	0.0014426	0.064971	0.948197	1	0	ZNF106
ENSG00000103995	330.856	-1.13106e-05	0.00144264	-1.54787	0.121653	1	0.409551	CEP152
ENSG00000104043	90.8014	1.98393e-07	0.00144268	0.0535556	0.957289	1	2.08196	ATP8B4
ENSG00000104047	273.579	5.18222e-06	0.00144264	0.769602	0.441536	1	0.844998	DTWD1
ENSG00000104064	989.287	-1.33108e-07	0.00144266	-0.028099	0.977583	1	0	GABPB1
ENSG00000104081	353.474	-8.74826e-07	0.00144266	-0.168282	0.866362	1	0.738635	BMF
ENSG00000104093	366.4	3.86388e-07	0.00144265	0.0305122	0.975659	1	1	DMXL2
ENSG00000104129	167.134	-3.99246e-06	0.00144261	-0.505005	0.613555	1	1	DNAJC17
ENSG00000104131	1317.57	8.00673e-07	0.00144263	0.116138	0.907543	1	0.521831	EIF3J
ENSG00000104133	3703.45	-8.15242e-06	0.00144266	-1.42318	0.154684	1	0	SPG11
ENSG00000104142	1289.46	8.36149e-06	0.00144264	0.803681	0.421581	1	0	VPS18
ENSG00000104147	3.78005	-1.50061e-06	0.00144269	-0.837187	0.402487	1	0	OIP5
ENSG00000104154	308.41	-2.41106e-06	0.00144265	-0.412408	0.68004	1	1	SLC30A4
ENSG00000104164	1982.65	-3.12011e-06	0.00144254	-0.298236	0.765523	1	0.68216	BLOC1S6
ENSG00000104177	441.544	1.3012e-06	0.00144265	0.242258	0.80858	1	0	MYEF2
ENSG00000104205	520.559	3.79569e-06	0.00144257	0.389025	0.697258	1	0	SGK3
ENSG00000104218	601.723	4.59183e-06	0.00144254	-0.0611396	0.951248	1	1	CSPP1
ENSG00000104219	2010.4	-2.19973e-07	0.00144264	-0.0362121	0.971113	1	0	ZDHHC2
ENSG00000104221	714.707	3.96318e-06	0.00144264	0.639606	0.522428	1	0.684791	BRF2
ENSG00000104228	722.774	4.19724e-06	0.00144264	-0.397289	0.691154	1	0.521831	TRIM35
ENSG00000104231	1049.21	5.2087e-06	0.00144263	0.753016	0.45144	1	0.521831	ZFAND1
ENSG00000104267	119.467	1.20787e-06	0.00144269	0.598123	0.549758	1	1	CA2
ENSG00000104290	573.72	3.14993e-06	0.00144262	0.417999	0.675948	1	0	FZD3
ENSG00000104299	273.472	-3.79833e-06	0.00144264	-0.568181	0.569912	1	0.409551	INTS9
ENSG00000104312	841.27	1.92753e-06	0.00144263	0.26759	0.789015	1	0	RIPK2
ENSG00000104320	1456.39	2.23097e-06	0.00144262	0.30415	0.761014	1	0.68216	NBN
ENSG00000104324	722.636	1.69573e-06	0.00144264	0.267146	0.789356	1	0.521831	CPQ
ENSG00000104325	535.403	1.93075e-05	0.0014427	0.149907	0.880838	1	1	DECR1
ENSG00000104331	2823.78	9.55022e-07	0.00144266	0.199108	0.842178	1	0	IMPAD1
ENSG00000104341	67.8699	1.7828e-06	0.00144267	0.19161	0.848048	1	2.08196	LAPTM4B
ENSG00000104343	782.904	-7.12864e-08	0.00144264	-0.0134621	0.989259	1	0.521831	UBE2W
ENSG00000104356	51.58	-1.18431e-06	0.00144267	-0.249199	0.803207	1	2.26688	POP1
ENSG00000104361	94.0737	-5.89518e-07	0.00144268	-0.176168	0.860162	1	2.08196	NIPAL2
ENSG00000104365	1222.51	-8.20147e-06	0.00144265	-1.22509	0.220542	1	0.521831	IKBKB
ENSG00000104375	52.245	2.50121e-07	0.00144266	0.0509158	0.959393	1	1	STK3
ENSG00000104381	110.931	6.63344e-06	0.00144266	-0.961751	0.336175	1	2.26688	GDAP1
ENSG00000104388	2289.57	3.60768e-06	0.00144264	0.582279	0.560379	1	0.68216	RAB2A
ENSG00000104408	10569.2	5.00216e-06	0.00144265	0.826436	0.408557	1	1	EIF3E
ENSG00000104412	356.797	1.02223e-05	0.00144264	0.648598	0.516598	1	0.844998	EMC2
ENSG00000104419	2957.25	-4.83982e-05	0.00144305	-1.75375	0.079473	1	0	NDRG1
ENSG00000104427	17.331	4.91462e-07	0.00144268	0.131714	0.89521	1	2.91167	ZC2HC1A
ENSG00000104432	22.3085	-2.3286e-06	0.00144269	-0.979707	0.327231	1	1	IL7
ENSG00000104442	614.116	6.31245e-07	0.00144266	0.134566	0.892955	1	1	ARMC1
ENSG00000104447	1718.24	2.77618e-06	0.00144265	0.476896	0.633436	1	0.68216	TRPS1
ENSG00000104450	162.293	-2.24978e-06	0.00144266	-0.470922	0.637697	1	0.409551	SPAG1
ENSG00000104472	1058.04	-3.62134e-06	0.00144263	-0.514243	0.607082	1	1	CHRAC1
ENSG00000104490	753.933	-4.86548e-06	0.00144265	-0.835968	0.403173	1	0	NCALD
ENSG00000104497	122.607	-4.04907e-06	0.00144267	-0.528239	0.597333	1	1.96608	SNX16
ENSG00000104499	3.14843	-2.66832e-06	0.00144269	-1.48134	0.138517	1	0	GML
ENSG00000104517	8106.62	-2.47759e-06	0.00144263	-0.369042	0.712097	1	1	UBR5
ENSG00000104518	757.727	-3.31542e-06	0.00144267	-0.759041	0.447828	1	1	GSDMD
ENSG00000104522	380.037	3.55507e-06	0.00144264	0.568031	0.570014	1	0.844998	TSTA3
ENSG00000104524	26.679	-3.95443e-06	0.00144268	-1.04813	0.294578	1	2.26688	PYCR3
ENSG00000104529	14779.5	2.38606e-05	0.00144265	2.31653	0.0205295	1	0	EEF1D
ENSG00000104549	291.295	4.30826e-06	0.00144266	0.831402	0.405747	1	0.738635	SQLE
ENSG00000104613	1607.45	2.38991e-05	0.00144259	1.27583	0.202015	1	0	INTS10
ENSG00000104626	243.193	-1.3544e-05	0.00144267	-0.685734	0.492881	1	0.844998	ERI1
ENSG00000104635	207.446	-6.45122e-06	0.00144267	-1.28664	0.198219	1	1	SLC39A14
ENSG00000104643	1192.42	5.54498e-06	0.00144265	0.926399	0.354239	1	1	MTMR9
ENSG00000104660	7766.35	1.81463e-06	0.00144266	0.348269	0.727638	1	0	LEPROTL1
ENSG00000104671	800.133	9.45717e-08	0.00144266	0.0185684	0.985185	1	1	DCTN6
ENSG00000104679	675.375	4.82756e-06	0.00144264	0.737141	0.461037	1	0	R3HCC1
ENSG00000104687	1002.3	-1.0389e-05	0.00144263	-1.34107	0.179898	1	0.521831	GSR
ENSG00000104689	583.384	1.54168e-06	0.00144266	0.300084	0.764113	1	1	TNFRSF10A
ENSG00000104691	65.5602	-4.83794e-06	0.00144266	-0.310883	0.75589	1	0	UBXN8
ENSG00000104695	221.612	2.46826e-06	0.00144265	0.448575	0.653738	1	1	PPP2CB
ENSG00000104714	824.059	4.36672e-06	0.00144262	0.572316	0.567108	1	0	ERICH1
ENSG00000104722	4.37202	-3.56762e-07	0.00144269	-0.391546	0.695393	1	0	NEFM
ENSG00000104728	3.16472	7.26181e-07	0.00144269	0.460005	0.645513	1	0	ARHGEF10
ENSG00000104731	1293.83	-5.40727e-06	0.00144261	-0.69606	0.486391	1	0	KLHDC4
ENSG00000104738	372.31	-3.90172e-06	0.00144263	-0.578775	0.562741	1	1	MCM4
ENSG00000104756	843.911	-8.94106e-07	0.00144262	-0.122388	0.902592	1	1	KCTD9
ENSG00000104763	1161.3	-6.49478e-07	0.00144262	-0.0888987	0.929162	1	0.521831	ASAH1
ENSG00000104765	3537.1	5.90308e-06	0.00144265	0.972642	0.330731	1	1	BNIP3L
ENSG00000104774	1275.04	-7.9374e-06	0.00144252	-0.676817	0.498522	1	0.456146	MAN2B1
ENSG00000104783	239.707	4.46579e-06	0.00144267	1.00153	0.316571	1	1.10888	KCNN4
ENSG00000104805	1629.26	-3.24928e-06	0.00144265	-0.557916	0.576902	1	0	NUCB1
ENSG00000104808	7.0131	-9.39279e-07	0.00144269	-0.410876	0.681163	1	1.50496	DHDH
ENSG00000104812	288.617	-4.65545e-06	0.00144266	-0.908669	0.363525	1	0.844998	GYS1
ENSG00000104814	1429.82	-4.23563e-06	0.00144265	-0.719592	0.471776	1	0	MAP4K1
ENSG00000104823	241.826	-2.38096e-06	0.00144267	-0.52398	0.600293	1	0.409551	ECH1
ENSG00000104824	7476.58	-1.68042e-06	0.0014426	-0.202953	0.839172	1	0	HNRNPL
ENSG00000104825	909.98	1.04973e-06	0.00144266	0.198318	0.842796	1	0.521831	NFKBIB
ENSG00000104833	11.3353	-1.9051e-06	0.00144269	-0.703735	0.481598	1	2.54516	TUBB4A
ENSG00000104835	40.448	1.88823e-06	0.00144267	0.43703	0.66209	1	2.08196	SARS2
ENSG00000104852	3738.17	-7.11637e-07	0.00144265	-0.130232	0.896383	1	0.68216	SNRNP70
ENSG00000104853	1203.56	-4.44768e-06	0.00144263	-0.663617	0.506936	1	0.456146	CLPTM1
ENSG00000104856	1275.91	4.28198e-06	0.00144268	1.0803	0.280007	1	1	RELB
ENSG00000104859	848.001	-2.78605e-07	0.00144265	-0.0531965	0.957575	1	0.684791	CLASRP
ENSG00000104863	41.2881	1.93656e-06	0.00144267	0.459073	0.646182	1	1	LIN7B
ENSG00000104866	396.028	2.47245e-06	0.00144265	0.445818	0.655728	1	0.844998	PPP1R37
ENSG00000104870	322.681	-7.2466e-06	0.00144265	0.766508	0.443374	1	0.409551	FCGRT
ENSG00000104872	786.042	-3.65591e-06	0.00144263	-0.571978	0.567337	1	0.456146	PIH1D1
ENSG00000104880	207.842	3.03541e-06	0.00144265	0.502789	0.615113	1	0.409551	ARHGEF18
ENSG00000104881	23.1726	-1.02249e-06	0.00144267	-0.26055	0.794439	1	3.25	PPP1R13L
ENSG00000104884	132.485	-5.59533e-06	0.00144265	-0.959395	0.33736	1	1	ERCC2
ENSG00000104885	542.194	-1.52327e-06	0.00144263	-0.229194	0.818718	1	0.684791	DOT1L
ENSG00000104886	359.23	-6.87132e-06	0.00144268	-0.23873	0.811315	1	0.844998	PLEKHJ1
ENSG00000104889	3.34844	1.14305e-06	0.00144269	0.523759	0.600446	1	0	RNASEH2A
ENSG00000104894	2052.1	-5.66637e-06	0.00144253	-0.510342	0.609812	1	0.68216	CD37
ENSG00000104897	1052.71	2.00956e-06	0.00144265	0.34724	0.728411	1	0.684791	SF3A2
ENSG00000104899	17.1651	-9.69324e-07	0.00144269	-0.384882	0.700325	1	2.54516	AMH
ENSG00000104903	22.715	6.80006e-06	0.00144267	1.1418	0.253538	1	3.77819	LYL1
ENSG00000104904	2410.61	-2.96915e-06	0.00144267	-0.689816	0.49031	1	0.68216	OAZ1
ENSG00000104907	701.968	5.26828e-06	0.00144264	0.808902	0.418571	1	0	TRMT1
ENSG00000104915	500.212	3.12755e-06	0.00144261	0.395051	0.692805	1	0.521831	STX10
ENSG00000104918	2.67386	1.10759e-06	0.00144269	0.647871	0.517068	1	1.28376	RETN
ENSG00000104921	22.5864	8.24397e-07	0.00144268	0.281879	0.778036	1	3.77819	FCER2
ENSG00000104936	328.396	-2.45367e-06	0.00144265	-0.41045	0.681476	1	0.844998	DMPK
ENSG00000104941	3.0793	4.88407e-07	0.00144269	0.399187	0.689755	1	0	RSPH6A
ENSG00000104946	379.763	-2.84325e-06	0.00144263	-0.426113	0.670025	1	0.844998	TBC1D17
ENSG00000104951	81.7342	1.22499e-06	0.00144269	0.363131	0.716507	1	0	IL4I1
ENSG00000104953	5.8123	2.54575e-06	0.00144269	1.41448	0.157222	1	1	TLE6
ENSG00000104957	688.178	5.27947e-06	0.00144265	0.530288	0.595912	1	0	CCDC130
ENSG00000104960	751.708	-2.21757e-06	0.00144265	-0.394616	0.693127	1	0	PTOV1
ENSG00000104964	10010.4	1.28314e-05	0.00144253	1.08205	0.27923	1	2.93177	TLE5
ENSG00000104969	704.352	4.20348e-06	0.00144263	0.618858	0.53601	1	0.521831	SGTA
ENSG00000104970	105.524	-6.22177e-06	0.00144269	-2.2071	0.0273074	1	0	KIR3DX1
ENSG00000104972	312.505	-3.25167e-06	0.00144269	-1.17825	0.238698	1	1	LILRB1
ENSG00000104973	395.887	-5.05421e-06	0.00144266	-0.82871	0.407269	1	0.409551	MED25
ENSG00000104974	16.8855	2.75517e-06	0.00144269	-0.284936	0.775693	1	2.91167	LILRA1
ENSG00000104976	285.282	-5.11778e-07	0.00144264	-0.085934	0.931519	1	0.409551	SNAPC2
ENSG00000104979	1188.88	2.40542e-06	0.0014426	0.284258	0.776213	1	0.456146	C19orf53
ENSG00000104980	678.226	3.29696e-07	0.00144265	0.0555988	0.955661	1	0.521831	TIMM44
ENSG00000104983	46.4974	-4.63332e-07	0.00144268	-0.137792	0.890404	1	1	CCDC61
ENSG00000104998	1018.08	-5.99004e-06	0.00144259	-0.658576	0.510168	1	1	IL27RA
ENSG00000105011	29.5296	-1.06189e-05	0.00144269	-1.65704	0.0975116	1	2.26688	ASF1B
ENSG00000105053	835.678	-8.87077e-06	0.00144262	-1.09744	0.27245	1	0.684791	VRK3
ENSG00000105058	1387.08	3.98738e-06	0.00144266	0.750919	0.452701	1	1	FAM32A
ENSG00000105063	3747.53	-2.82818e-06	0.00144264	-0.443882	0.657128	1	1	PPP6R1
ENSG00000105072	20.9134	4.81211e-07	0.00144267	0.123093	0.902033	1	2.26688	C19orf44
ENSG00000105085	770.847	-1.74534e-06	0.00144267	-0.390188	0.696398	1	0.521831	MED26
ENSG00000105088	23.8076	3.38799e-06	0.00144267	0.873387	0.382452	1	3.25	OLFM2
ENSG00000105122	2222.19	-5.90474e-06	0.00144266	-1.10472	0.26928	1	1	RASAL3
ENSG00000105127	3038.73	4.69501e-06	0.00144264	0.756667	0.449249	1	0.68216	AKAP8
ENSG00000105135	420.695	-2.89182e-06	0.00144265	-0.518602	0.604038	1	1.10888	ILVBL
ENSG00000105136	216.022	2.61946e-06	0.00144267	1.06817	0.285442	1	1	ZNF419
ENSG00000105146	22.1716	8.86035e-06	0.00144269	0.760926	0.446701	1	1.96608	AURKC
ENSG00000105171	484.787	-2.29288e-05	0.00144269	1.52527	0.127193	1	1	POP4
ENSG00000105173	108.414	8.52194e-06	0.00144267	1.56635	0.117267	1	2.08196	CCNE1
ENSG00000105176	2835.59	7.58572e-06	0.00144259	0.844423	0.398433	1	0	URI1
ENSG00000105185	330.523	-6.81558e-07	0.00144263	-0.213783	0.830716	1	1	PDCD5
ENSG00000105186	712.208	-0.000133773	0.00144562	-1.09526	0.273403	1	0	ANKRD27
ENSG00000105193	8835.87	3.82359e-06	0.00144263	0.56379	0.572897	1	0	RPS16
ENSG00000105197	650.725	4.93311e-06	0.00144257	0.840904	0.400402	1	0	TIMM50
ENSG00000105202	2401.17	2.79956e-06	0.00144262	0.731705	0.464349	1	0	FBL
ENSG00000105204	184.483	-1.08451e-05	0.00144267	-1.90175	0.0572033	1	0.0124971	DYRK1B
ENSG00000105205	4.06789	2.81239e-07	0.00144269	0.152945	0.878442	1	0	CLC
ENSG00000105219	8.07223	8.07086e-07	0.00144269	0.249404	0.803048	1	1.50496	CNTD2
ENSG00000105220	2543.29	-1.6422e-05	0.00144263	-0.673562	0.50059	1	0	GPI
ENSG00000105221	3688.53	5.06762e-08	0.00144259	0.00418771	0.996659	1	2.93177	AKT2
ENSG00000105223	704.32	-1.09504e-06	0.00144266	-0.224864	0.822085	1	1	PLD3
ENSG00000105227	58.9871	-1.06493e-05	0.00144266	-1.3196	0.186968	1	1.96608	PRX
ENSG00000105229	216.489	-1.90858e-06	0.00144263	-0.28169	0.778182	1	1.10888	PIAS4
ENSG00000105245	72.3657	-3.50975e-06	0.00144268	-0.967998	0.333045	1	2.08196	NUMBL
ENSG00000105248	585.96	8.08302e-06	0.00144262	1.02486	0.305428	1	0	YJU2
ENSG00000105254	653.042	-2.09573e-06	0.00144263	-0.315818	0.75214	1	0	TBCB
ENSG00000105255	32.263	3.40494e-07	0.00144268	0.111315	0.911367	1	1.21664	FSD1
ENSG00000105258	253.67	4.3005e-05	0.00144293	1.19397	0.232491	1	0.738635	POLR2I
ENSG00000105270	9.62294	-9.39632e-07	0.00144268	-0.438071	0.661335	1	1.50496	CLIP3
ENSG00000105278	12.4469	3.24425e-06	0.00144269	1.10501	0.269155	1	2.91167	ZFR2
ENSG00000105281	448.641	-6.84919e-06	0.00144267	-1.89173	0.0585271	1	0.684791	SLC1A5
ENSG00000105287	1392.83	-7.61272e-06	0.0014426	-0.890467	0.373215	1	0.521831	PRKD2
ENSG00000105289	105.71	-2.80965e-06	0.00144268	-0.870186	0.384199	1	2.26688	TJP3
ENSG00000105298	636.784	5.50747e-06	0.00144266	0.989298	0.322517	1	1	CACTIN
ENSG00000105321	414.772	-1.30185e-06	0.00144265	-0.23408	0.814923	1	1	CCDC9
ENSG00000105323	7306.72	1.24401e-06	0.0014426	0.14853	0.881925	1	0	HNRNPUL1
ENSG00000105325	1910.22	-9.74797e-07	0.00144266	-0.196812	0.843975	1	0	FZR1
ENSG00000105327	489.751	-5.48034e-06	0.00144265	-0.938755	0.347857	1	1	BBC3
ENSG00000105329	6353.94	-4.15809e-06	0.00144266	-0.799171	0.424192	1	0	TGFB1
ENSG00000105339	2141.69	-6.28117e-06	0.00144267	-1.3625	0.173039	1	0	DENND3
ENSG00000105341	342.564	-5.4818e-06	0.00144262	-0.68049	0.496194	1	1.10888	DMAC2
ENSG00000105355	479.98	-4.1762e-06	0.00144262	-0.155686	0.876281	1	1	PLIN3
ENSG00000105364	299.146	1.60998e-05	0.00144268	0.644739	0.519097	1	0.738635	MRPL4
ENSG00000105369	204.666	2.10247e-07	0.00144267	0.0539593	0.956968	1	1.10888	CD79A
ENSG00000105370	3.46884	-1.47128e-06	0.00144269	-1.01905	0.308181	1	1	LIM2
ENSG00000105371	5.74587	-3.06525e-06	0.00144269	0.368018	0.71286	1	0	ICAM4
ENSG00000105372	30870	7.43303e-06	0.0014426	0.844068	0.398631	1	0	RPS19
ENSG00000105373	9667.54	1.35778e-05	0.00144266	1.98762	0.0468537	1	0	NOP53
ENSG00000105374	10561.6	-5.74618e-06	0.00144267	-1.25953	0.207839	1	0.68216	NKG7
ENSG00000105376	3.52308	-2.57504e-06	0.00144269	-1.25904	0.208015	1	0	ICAM5
ENSG00000105379	209.224	-8.89613e-07	0.00144261	-0.114605	0.908758	1	0.0124971	ETFB
ENSG00000105383	18.6366	7.72971e-07	0.00144269	0.435922	0.662894	1	3.77819	CD33
ENSG00000105393	231.789	-2.78248e-06	0.0014426	-0.51573	0.606043	1	0.409551	BABAM1
ENSG00000105397	2252.05	-3.49107e-06	0.00144266	-0.687535	0.491745	1	0.68216	TYK2
ENSG00000105401	1849.43	-3.5153e-06	0.00144264	-0.561832	0.57423	1	1	CDC37
ENSG00000105402	1110.49	-6.62218e-06	0.00144264	-1.02391	0.305879	1	0.456146	NAPA
ENSG00000105404	221.747	-3.08712e-06	0.00144266	-0.563502	0.573093	1	1	RABAC1
ENSG00000105409	18.0805	-5.84369e-07	0.00144268	-0.212381	0.83181	1	2.26688	ATP1A3
ENSG00000105426	44.103	7.25745e-06	0.00144269	1.97551	0.0482104	1	1.96608	PTPRS
ENSG00000105429	281.754	-2.66188e-06	0.00144265	0.306362	0.759329	1	0.738635	MEGF8
ENSG00000105438	456.726	-2.03867e-05	0.00144258	-1.78389	0.0744412	1	0	KDELR1
ENSG00000105443	525.401	-1.54616e-05	0.0014426	-1.60114	0.109345	1	0.521831	CYTH2
ENSG00000105447	543.892	8.11264e-08	0.00144265	0.150909	0.880048	1	0	GRWD1
ENSG00000105472	34.8991	4.33649e-06	0.00144269	1.65804	0.0973096	1	1.21664	CLEC11A
ENSG00000105479	13.3816	2.16789e-06	0.00144268	0.562369	0.573864	1	2.54516	CCDC114
ENSG00000105483	1651.5	-2.92438e-06	0.00144267	-0.663224	0.507187	1	0.68216	CARD8
ENSG00000105486	827.814	-1.19903e-08	0.00144263	-0.00357469	0.997148	1	0.521831	LIG1
ENSG00000105492	4.18318	-7.98539e-07	0.00144269	-0.457351	0.647419	1	0	SIGLEC6
ENSG00000105497	49.8873	-2.29786e-06	0.00144269	-0.817709	0.413524	1	1	ZNF175
ENSG00000105499	14.9861	-1.68166e-06	0.00144269	-0.769197	0.441776	1	2.54516	PLA2G4C
ENSG00000105507	2.68266	7.83392e-07	0.00144269	0.627957	0.530032	1	0	CABP5
ENSG00000105514	128.916	-2.61782e-06	0.00144267	-0.564363	0.572507	1	0.409551	RAB3D
ENSG00000105516	313.854	1.72893e-05	0.00144266	2.53616	0.0112076	1	1.10888	DBP
ENSG00000105518	114.544	-1.06932e-06	0.00144266	-0.22062	0.825388	1	2.26688	TMEM205
ENSG00000105519	530.565	-4.72246e-06	0.00144258	-0.505411	0.61327	1	0	CAPS
ENSG00000105520	77.7346	-2.8147e-06	0.00144268	-0.724007	0.469062	1	0	PLPPR2
ENSG00000105523	14.4232	-1.94234e-06	0.00144269	-0.700562	0.483577	1	1	FAM83E
ENSG00000105538	8.42475	3.19298e-06	0.00144269	2.66283	0.00774863	1	1	RASIP1
ENSG00000105552	92.8718	-3.69337e-06	0.00144266	-0.747458	0.454787	1	1.96608	BCAT2
ENSG00000105556	202.727	1.33736e-06	0.00144264	0.207471	0.835642	1	1.10888	MIER2
ENSG00000105559	20.7975	-2.22288e-06	0.00144268	-0.663737	0.506859	1	1.96608	PLEKHA4
ENSG00000105568	2996.35	-1.01534e-05	0.00144256	-0.961477	0.336312	1	2.93177	PPP2R1A
ENSG00000105576	881.292	-2.26477e-05	0.00144271	-0.845556	0.3978	1	0.456146	TNPO2
ENSG00000105583	621.427	-1.2207e-05	0.00144251	-1.00313	0.315797	1	0.521831	WDR83OS
ENSG00000105607	267.265	1.31315e-05	0.00144268	0.163467	0.870151	1	1	GCDH
ENSG00000105612	355.015	-6.6953e-06	0.00144266	-1.24799	0.212036	1	0.738635	DNASE2
ENSG00000105613	6.28547	-7.27221e-07	0.00144269	-0.368216	0.712712	1	0	MAST1
ENSG00000105617	307.666	8.23321e-06	0.00144265	1.33955	0.180392	1	0.738635	LENG1
ENSG00000105618	977.892	1.23092e-05	0.00144266	0.278186	0.780869	1	0.684791	PRPF31
ENSG00000105619	135.794	9.0391e-06	0.00144265	1.3247	0.185271	1	0.409551	TFPT
ENSG00000105639	3368.23	-4.62429e-06	0.00144263	-0.674996	0.499679	1	2.93177	JAK3
ENSG00000105640	20909.9	1.3951e-05	0.00144265	1.89213	0.058474	1	2.93177	RPL18A
ENSG00000105641	21.1536	-3.89551e-06	0.00144268	-1.01764	0.308848	1	3.25	SLC5A5
ENSG00000105643	4170.28	-2.9784e-06	0.00144265	-0.501475	0.616037	1	0	ARRDC2
ENSG00000105649	49.9656	9.67304e-07	0.00144265	-0.304056	0.761085	1	1.96608	RAB3A
ENSG00000105655	207.221	-3.57389e-05	0.00144288	-0.120954	0.903728	1	0.0124971	ISYNA1
ENSG00000105656	1831.26	-8.749e-07	0.00144266	-0.18081	0.856517	1	0	ELL
ENSG00000105662	229.893	9.45738e-06	0.00144265	1.47037	0.141461	1	0.409551	CRTC1
ENSG00000105669	911.527	2.33435e-06	0.00144263	0.346643	0.728859	1	0.684791	COPE
ENSG00000105671	590.279	-6.2543e-07	0.00144262	-0.0872087	0.930506	1	0.684791	DDX49
ENSG00000105672	6.36927	-2.48623e-06	0.00144269	-0.897314	0.369551	1	1.03921	ETV2
ENSG00000105676	174.188	-3.58935e-06	0.00144268	-0.931541	0.351574	1	0.0124971	ARMC6
ENSG00000105677	400.051	-5.55816e-06	0.00144258	0.351387	0.725298	1	0.844998	TMEM147
ENSG00000105697	11.2604	1.63358e-06	0.00144269	0.618798	0.536049	1	2.54516	HAMP
ENSG00000105698	2615.66	8.8127e-07	0.00144256	0.0869971	0.930674	1	0	USF2
ENSG00000105699	806.794	1.85263e-06	0.00144267	0.411517	0.680694	1	0.456146	LSR
ENSG00000105700	989.474	-6.66076e-05	0.00144323	-0.826365	0.408597	1	0.521831	KXD1
ENSG00000105701	3196.05	8.04699e-06	0.00144264	1.14439	0.252462	1	0.68216	FKBP8
ENSG00000105705	536.784	-1.14806e-06	0.00144258	-0.128688	0.897605	1	0	SUGP1
ENSG00000105708	2381.77	9.76085e-06	0.00144267	1.77657	0.0756391	1	0.68216	ZNF14
ENSG00000105711	45.9686	3.34946e-06	0.00144268	1.02355	0.306049	1	1	SCN1B
ENSG00000105717	414.505	-7.02202e-06	0.00144268	-1.69274	0.0905047	1	0.409551	PBX4
ENSG00000105722	748.005	-2.04534e-06	0.00144267	-0.446313	0.655371	1	0	ERF
ENSG00000105723	259.675	-1.20088e-05	0.00144265	-1.67958	0.0930393	1	0.409551	GSK3A
ENSG00000105726	792.295	1.45916e-05	0.00144268	-0.958726	0.337697	1	1	ATP13A1
ENSG00000105732	803.346	1.62224e-06	0.0014426	0.34914	0.726984	1	0	ZNF574
ENSG00000105737	3.61842	3.93947e-07	0.00144269	0.22716	0.820299	1	0	GRIK5
ENSG00000105738	668.151	1.24694e-06	0.00144265	0.208971	0.834471	1	0.521831	SIPA1L3
ENSG00000105750	129.689	5.60273e-06	0.00144267	1.23072	0.218429	1	1	ZNF85
ENSG00000105755	275.294	-7.36965e-06	0.00144263	-1.36535	0.172143	1	0.844998	ETHE1
ENSG00000105767	4.59108	9.20449e-07	0.00144269	0.392337	0.694809	1	1	CADM4
ENSG00000105771	290.701	1.16194e-06	0.00144263	-0.875845	0.381114	1	0.409551	SMG9
ENSG00000105778	1340.63	-6.07145e-06	0.00144261	0.294892	0.768077	1	1	AVL9
ENSG00000105784	19.191	-4.45681e-06	0.00144268	-0.417783	0.676106	1	1	RUNDC3B
ENSG00000105792	4.88602	3.94767e-07	0.00144269	-0.0515085	0.95892	1	0	CFAP69
ENSG00000105793	342.742	-2.40088e-06	0.00144266	-0.469518	0.638699	1	0.844998	GTPBP10
ENSG00000105808	40.2413	-1.89394e-07	0.00144267	-0.0465625	0.962862	1	2.08196	RASA4
ENSG00000105810	3483.58	-3.64948e-07	0.00144267	-0.0993491	0.920861	1	1	CDK6
ENSG00000105819	2403.95	5.2269e-06	0.00144261	0.64824	0.51683	1	0	PMPCB
ENSG00000105821	1467.47	1.87062e-08	0.00144266	0.00212019	0.998308	1	0	DNAJC2
ENSG00000105829	153.519	9.80707e-06	0.00144264	1.31897	0.187179	1	1.10888	BET1
ENSG00000105835	3963.1	-4.53529e-06	0.00144265	-0.774425	0.438679	1	2.93177	NAMPT
ENSG00000105849	1261.11	7.78892e-06	0.00144264	1.13308	0.257182	1	1	TWISTNB
ENSG00000105851	2972.97	-2.55307e-07	0.00144266	-0.0543713	0.956639	1	2.93177	PIK3CG
ENSG00000105854	129.344	-2.20902e-06	0.00144266	-0.429621	0.667471	1	1	PON2
ENSG00000105855	3.01107	2.06673e-06	0.00144269	1.23285	0.217634	1	1.28376	ITGB8
ENSG00000105856	7069.49	4.97139e-06	0.00144265	0.814494	0.415362	1	0.68216	HBP1
ENSG00000105865	213.788	6.6748e-06	0.0014426	0.625089	0.531913	1	0.0124971	DUS4L
ENSG00000105866	2551.61	1.44538e-06	0.00144263	-0.0868743	0.930771	1	1	SP4
ENSG00000105875	778.523	-3.42766e-06	0.00144265	-0.628259	0.529834	1	0	WDR91
ENSG00000105877	8.95889	2.92991e-06	0.00144269	1.19484	0.23215	1	0.339995	DNAH11
ENSG00000105879	1472.3	3.80971e-06	0.0014426	0.462728	0.643559	1	1	CBLL1
ENSG00000105887	7399.61	-3.66619e-06	0.00144259	-0.421708	0.673238	1	0.68216	MTPN
ENSG00000105926	1726.54	1.1372e-05	0.00144264	1.55438	0.120093	1	0	MPP6
ENSG00000105939	10040.6	-1.4652e-05	0.00144251	-1.5961	0.110467	1	2.93177	ZC3HAV1
ENSG00000105948	26.1346	-3.61533e-06	0.00144268	-0.915792	0.359776	1	1.96608	TTC26
ENSG00000105953	1458.47	-4.70495e-06	0.00144268	-1.25023	0.211216	1	1	OGDH
ENSG00000105963	101.689	-2.3449e-06	0.00144268	-0.612208	0.5404	1	2.26688	ADAP1
ENSG00000105967	25.47	3.82359e-07	0.00144269	0.146571	0.883471	1	1	TFEC
ENSG00000105968	5465.76	3.89839e-07	0.00144262	0.0519249	0.958589	1	0	H2AZ2
ENSG00000105971	2.60875	2.92618e-06	0.00144269	2.50111	0.0123804	1	0	CAV2
ENSG00000105976	3.89835	4.32422e-07	0.00144269	0.90613	0.364867	1	0	MET
ENSG00000105982	5.27875	-7.9026e-07	0.00144269	-0.0386138	0.969198	1	0	RNF32
ENSG00000105983	1864.73	5.63319e-07	0.00144264	0.0915764	0.927035	1	0	LMBR1
ENSG00000105991	29.101	1.23073e-06	0.00144268	0.347589	0.728149	1	3.25	HOXA1
ENSG00000105993	5365.28	-1.20631e-05	0.00144259	-0.22586	0.82131	1	0	DNAJB6
ENSG00000106003	957.974	-3.32986e-06	0.00144266	-0.622421	0.533665	1	0.684791	LFNG
ENSG00000106004	8.63567	1.90675e-08	0.00144269	0.231413	0.816994	1	1.03921	HOXA5
ENSG00000106009	588.865	-7.45874e-07	0.00144266	-0.152568	0.878739	1	0.684791	BRAT1
ENSG00000106012	200.936	4.75039e-06	0.00144267	-0.210611	0.833191	1	0.0124971	IQCE
ENSG00000106013	5.62096	2.78709e-06	0.00144269	0.892979	0.371868	1	1.28376	ANKRD7
ENSG00000106018	33.5416	6.13162e-07	0.00144268	0.177695	0.858962	1	1.21664	VIPR2
ENSG00000106028	1625.65	-6.3276e-06	0.0014426	0.431797	0.665889	1	0	SSBP1
ENSG00000106034	7.29862	9.75571e-08	0.00144269	0.0393934	0.968577	1	1	CPED1
ENSG00000106049	310.465	1.34418e-06	0.00144267	0.283965	0.776437	1	0.738635	HIBADH
ENSG00000106052	6587.51	5.98023e-06	0.00144265	0.957144	0.338495	1	0	TAX1BP1
ENSG00000106066	101.953	2.57235e-06	0.00144269	0.997824	0.318365	1	0	CPVL
ENSG00000106069	85.9459	-1.41304e-06	0.00144267	-0.38302	0.701705	1	1	CHN2
ENSG00000106070	22.3591	1.60131e-06	0.00144269	0.583978	0.559235	1	1.96608	GRB10
ENSG00000106077	86.838	-9.36203e-06	0.00144263	-1.17518	0.239921	1	0	ABHD11
ENSG00000106078	2.58038	3.30694e-06	0.0014427	3.04042	0.00236252	1	0	COBL
ENSG00000106080	161.139	2.09198e-06	0.00144265	0.164141	0.86962	1	0.0124971	FKBP14
ENSG00000106086	309.309	-1.26331e-05	0.00144266	-0.847728	0.396589	1	1	PLEKHA8
ENSG00000106089	229.013	-8.12561e-06	0.00144268	-2.02618	0.0427461	1	0.844998	STX1A
ENSG00000106100	578.468	4.11926e-06	0.00144258	0.388942	0.697319	1	0.521831	NOD1
ENSG00000106105	2103.03	-1.59263e-06	0.00144264	-0.261282	0.793875	1	0	GARS1
ENSG00000106123	355.146	7.44888e-06	0.00144268	1.75729	0.078869	1	0.844998	EPHB6
ENSG00000106125	3.41417	1.6942e-06	0.00144269	0.893931	0.371359	1	1.28376	MINDY4
ENSG00000106133	210.113	1.30753e-06	0.00144267	0.0621035	0.95048	1	0.0124971	NSUN5P2
ENSG00000106144	647.889	-8.79158e-06	0.00144261	-1.07369	0.282963	1	0.521831	CASP2
ENSG00000106153	3507.72	4.49029e-06	0.00144261	0.565489	0.571741	1	0.68216	CHCHD2
ENSG00000106211	153.82	3.41319e-06	0.00144267	0.938942	0.347761	1	0.409551	HSPB1
ENSG00000106244	857.223	1.12212e-06	0.00144264	0.174131	0.861762	1	1	PDAP1
ENSG00000106245	1616.51	4.06947e-06	0.00144261	0.518803	0.603898	1	0	BUD31
ENSG00000106246	110.827	1.26262e-05	0.00144264	1.21728	0.223498	1	2.08196	PTCD1
ENSG00000106261	1695.71	-7.95364e-06	0.00144265	0.25909	0.795566	1	0	ZKSCAN1
ENSG00000106263	2821.16	-3.97442e-06	0.00144262	-0.472289	0.636721	1	0	EIF3B
ENSG00000106266	49.9582	-5.20258e-06	0.00144266	-1.0275	0.304184	1	2.26688	SNX8
ENSG00000106268	138.045	2.62965e-06	0.00144265	0.46501	0.641924	1	0.0124971	NUDT1
ENSG00000106290	428.455	-3.85736e-06	0.00144265	-0.639473	0.522515	1	0.844998	TAF6
ENSG00000106299	857.373	7.4061e-06	0.00144263	1.03097	0.302553	1	0	WASL
ENSG00000106305	95.6443	3.88231e-06	0.00144265	-0.100777	0.919728	1	1.96608	AIMP2
ENSG00000106327	48.1172	-1.27059e-06	0.00144268	-0.361318	0.717862	1	2.26688	TFR2
ENSG00000106328	28.6119	-2.74148e-07	0.00144268	-0.0762561	0.939215	1	3.25	FSCN3
ENSG00000106330	84.9633	2.3996e-06	0.00144266	0.453183	0.650417	1	1.96608	MOSPD3
ENSG00000106333	38.8384	-9.56916e-06	0.00144267	-1.51369	0.130105	1	1	PCOLCE
ENSG00000106336	9.91681	7.91973e-06	0.00144269	1.53014	0.125982	1	1	FBXO24
ENSG00000106344	555.123	-1.31479e-05	0.00144268	-0.450996	0.651992	1	1	RBM28
ENSG00000106346	1633.76	-8.29846e-07	0.00144266	-0.174955	0.861115	1	0.68216	USP42
ENSG00000106348	625.535	-1.28241e-05	0.00144269	-0.758482	0.448163	1	0.684791	IMPDH1
ENSG00000106351	222.853	-7.45083e-06	0.00144269	-1.66696	0.0955228	1	0.409551	AGFG2
ENSG00000106355	537.149	7.02788e-06	0.00144263	0.663394	0.507078	1	0	LSM5
ENSG00000106366	19.4992	1.541e-07	0.00144269	0.0707684	0.943582	1	3.77819	SERPINE1
ENSG00000106367	56.874	-2.38908e-06	0.00144269	-0.979216	0.327473	1	2.26688	AP1S1
ENSG00000106392	3681.7	3.01984e-06	0.00144264	0.458208	0.646803	1	0	C1GALT1
ENSG00000106397	257.98	-6.51057e-06	0.00144268	-1.47431	0.140397	1	1.10888	PLOD3
ENSG00000106399	317.005	-5.28276e-06	0.0014426	-0.623695	0.532828	1	1	RPA3
ENSG00000106400	579.306	-1.14625e-06	0.00144257	0.0104185	0.991687	1	0.521831	ZNHIT1
ENSG00000106404	130.508	-7.94377e-06	0.00144263	-0.878976	0.379414	1	1	CLDN15
ENSG00000106415	800.198	-5.65609e-06	0.00144267	-1.17133	0.241467	1	0.684791	GLCCI1
ENSG00000106443	978.861	2.01621e-06	0.00144261	0.249011	0.803353	1	0.456146	PHF14
ENSG00000106459	1046.6	1.57964e-05	0.00144268	0.439879	0.660025	1	0	NRF1
ENSG00000106460	1598.05	3.8907e-06	0.00144265	0.679217	0.497	1	1	TMEM106B
ENSG00000106462	795.142	-9.70842e-07	0.00144266	-0.204768	0.837754	1	0	EZH2
ENSG00000106477	168.696	-4.28842e-07	0.00144268	-0.134025	0.893383	1	0.844998	CEP41
ENSG00000106479	876.903	1.39807e-08	0.00144264	0.000238328	0.99981	1	0.456146	ZNF862
ENSG00000106484	120.363	2.7309e-06	0.00144269	0.957879	0.338124	1	1	MEST
ENSG00000106524	391.774	-7.94238e-07	0.00144264	-0.13294	0.894241	1	0.844998	ANKMY2
ENSG00000106526	95.5245	-2.60719e-06	0.00144266	-0.502104	0.615595	1	2.26688	ACTR3C
ENSG00000106536	2.62754	-1.6172e-06	0.00144269	-1.81503	0.0695196	1	0	POU6F2
ENSG00000106537	14.419	-2.2902e-07	0.00144268	-0.075335	0.939948	1	2.54516	TSPAN13
ENSG00000106546	1798.35	1.67411e-07	0.00144265	0.0260813	0.979192	1	1	AHR
ENSG00000106554	609.534	6.44918e-07	0.00144263	0.088674	0.929341	1	1	CHCHD3
ENSG00000106560	1581.42	-2.661e-05	0.00144277	-0.532268	0.59454	1	0	GIMAP2
ENSG00000106565	20.6374	1.66346e-06	0.00144269	1.22913	0.219025	1	3.25	TMEM176B
ENSG00000106571	15.4104	4.23032e-07	0.00144269	0.271906	0.785694	1	1	GLI3
ENSG00000106588	196.755	-5.22074e-06	0.00144264	-0.823337	0.410317	1	0.409551	PSMA2
ENSG00000106591	1058.57	5.18832e-07	0.00144264	0.381906	0.702531	1	0.684791	MRPL32
ENSG00000106603	1396.29	-7.02388e-06	0.00144262	-0.926857	0.354001	1	0.521831	COA1
ENSG00000106605	278.461	7.99265e-06	0.00144261	0.969488	0.332302	1	0.409551	BLVRA
ENSG00000106608	939.718	7.04843e-06	0.00144265	1.17714	0.23914	1	0	URGCP
ENSG00000106609	2154.97	-4.70056e-06	0.00144262	-0.619848	0.535358	1	0	TMEM248
ENSG00000106610	347.697	9.6619e-07	0.00144261	0.122799	0.902266	1	0.844998	STAG3L4
ENSG00000106615	1020.55	-1.88505e-06	0.00144262	-0.260385	0.794567	1	0.456146	RHEB
ENSG00000106617	720.642	1.61565e-08	0.00144254	-0.287118	0.774022	1	0.684791	PRKAG2
ENSG00000106624	120.46	-1.25551e-06	0.00144267	-0.316513	0.751613	1	0	AEBP1
ENSG00000106628	270.385	-1.34287e-06	0.00144267	-0.306762	0.759024	1	0.409551	POLD2
ENSG00000106633	4.16296	-2.80536e-06	0.00144269	-1.53036	0.125927	1	1	GCK
ENSG00000106635	1883.07	2.98095e-06	0.0014426	0.355741	0.722034	1	1	BCL7B
ENSG00000106636	2164.47	1.48438e-06	0.00144264	0.231612	0.816839	1	0	YKT6
ENSG00000106638	233.787	3.42551e-06	0.00144266	0.636343	0.524553	1	0.409551	TBL2
ENSG00000106665	157.986	-4.62536e-06	0.00144266	0.176301	0.860057	1	0.409551	CLIP2
ENSG00000106682	9030.74	7.47347e-06	0.00144262	0.946023	0.344137	1	1	EIF4H
ENSG00000106683	625.362	-1.05957e-06	0.00144262	-0.142282	0.886857	1	0	LIMK1
ENSG00000106686	72.1436	-7.39933e-06	0.00144265	-1.23569	0.216572	1	0	SPATA6L
ENSG00000106688	2.9147	-1.841e-06	0.00144269	-1.47726	0.139606	1	0	SLC1A1
ENSG00000106692	169.404	3.59741e-07	0.00144266	0.0585992	0.953271	1	0.409551	FKTN
ENSG00000106701	45.0148	-1.34795e-06	0.00144268	-0.280062	0.77943	1	1.96608	FSD1L
ENSG00000106723	1688.74	-1.69488e-06	0.00144266	-0.334037	0.738352	1	0	SPIN1
ENSG00000106733	532.974	3.8218e-06	0.00144266	0.684545	0.493631	1	1	NMRK1
ENSG00000106771	2601.6	3.66079e-06	0.00144266	0.737385	0.460889	1	0	TMEM245
ENSG00000106772	3.82249	2.28107e-06	0.00144269	1.3672	0.171562	1	0	PRUNE2
ENSG00000106780	932.644	-3.64475e-06	0.00144268	-0.934307	0.350146	1	1	MEGF9
ENSG00000106785	550.985	-3.14268e-06	0.00144267	-0.701926	0.482725	1	1	TRIM14
ENSG00000106789	688.671	4.40471e-06	0.0014426	0.792793	0.427899	1	1	CORO2A
ENSG00000106799	2384.27	-6.76774e-06	0.00144266	-1.19925	0.23043	1	0	TGFBR1
ENSG00000106803	1091.28	-1.68424e-06	0.0014426	-0.202514	0.839515	1	0.456146	SEC61B
ENSG00000106804	66.5367	5.4321e-06	0.00144266	1.26088	0.207351	1	1.96608	C5
ENSG00000106809	2.39974	-9.61519e-08	0.00144269	-0.0644089	0.948645	1	0	OGN
ENSG00000106829	2802.36	2.03467e-06	0.00144261	0.257466	0.796819	1	0	TLE4
ENSG00000106868	667.797	-5.53233e-06	0.00144267	-1.27884	0.200952	1	0.521831	SUSD1
ENSG00000106948	13776.5	-4.2936e-06	0.00144262	-0.569042	0.569328	1	2.93177	AKNA
ENSG00000106952	1139.66	-3.59982e-06	0.00144266	-0.690937	0.489605	1	0	TNFSF8
ENSG00000106976	10.747	1.26275e-06	0.00144268	-0.0837994	0.933216	1	1.50496	DNM1
ENSG00000106991	68.2821	2.30736e-06	0.00144265	0.0616485	0.950843	1	2.08196	ENG
ENSG00000106992	84.6802	-5.42211e-06	0.00144268	-1.3088	0.190603	1	1.96608	AK1
ENSG00000106993	1014.52	2.62968e-06	0.00144267	0.593911	0.552572	1	0	CDC37L1
ENSG00000107014	6.34011	-3.1555e-07	0.00144269	-0.134972	0.892634	1	0.339995	RLN1
ENSG00000107018	8.14452	-2.30439e-06	0.00144268	-0.807651	0.419292	1	1	RLN1
ENSG00000107020	228.27	-4.03083e-06	0.00144266	-0.821275	0.41149	1	0.0124971	PLGRKT
ENSG00000107021	687.216	-6.0775e-07	0.00144265	-0.200327	0.841225	1	0	TBC1D13
ENSG00000107036	2259.47	2.84579e-06	0.00144263	0.426975	0.669397	1	0	RIC1
ENSG00000107077	2662.24	5.57333e-06	0.00144253	0.505974	0.612875	1	0.68216	KDM4C
ENSG00000107099	6457.38	-3.55118e-06	0.00144257	-0.37118	0.710503	1	0	DOCK8
ENSG00000107104	245.727	7.6492e-07	0.00144268	0.251515	0.801416	1	0.738635	KANK1
ENSG00000107130	131.939	7.79935e-07	0.00144269	0.458105	0.646877	1	1.10888	NCS1
ENSG00000107140	285.875	-5.59942e-06	0.00144265	-0.910608	0.362502	1	1.10888	TESK1
ENSG00000107147	13.9303	-5.18068e-06	0.00144269	-1.7368	0.0824229	1	2.91167	KCNT1
ENSG00000107164	1155.13	-3.52757e-05	0.00144276	0.123896	0.901398	1	0.521831	FUBP3
ENSG00000107175	560.899	-4.51741e-06	0.0014426	-0.550902	0.581701	1	0	CREB3
ENSG00000107185	958.441	-4.54598e-06	0.00144263	-0.939262	0.347596	1	0.521831	RGP1
ENSG00000107187	2.75921	-1.47643e-06	0.00144269	-0.751531	0.452333	1	0	LHX3
ENSG00000107201	448.876	-3.12123e-06	0.00144267	-0.799446	0.424032	1	0.684791	DDX58
ENSG00000107223	1992.36	5.66297e-06	0.00144263	0.763874	0.444942	1	0	EDF1
ENSG00000107242	14.6515	1.00412e-06	0.00144268	0.281571	0.778273	1	2.54516	PIP5K1B
ENSG00000107249	108.379	4.73279e-06	0.00144269	1.7792	0.0752076	1	0	GLIS3
ENSG00000107262	1095.81	-7.5075e-05	0.00144335	-1.68288	0.0923979	1	0.456146	BAG1
ENSG00000107263	6529.71	-5.23396e-06	0.0014426	-1.07434	0.282671	1	0	RAPGEF1
ENSG00000107281	210.168	6.26314e-07	0.00144268	-1.01151	0.311771	1	1	NPDC1
ENSG00000107282	12.0578	-7.42786e-08	0.00144268	-0.0228384	0.981779	1	1.50496	APBA1
ENSG00000107290	7918.34	-3.51654e-06	0.0014426	-0.423971	0.671587	1	2.93177	SETX
ENSG00000107317	129.675	-3.09773e-06	0.00144269	-1.46166	0.143834	1	0.844998	PTGDS
ENSG00000107331	2885.71	-2.9716e-06	0.00144267	-0.633283	0.526549	1	0	ABCA2
ENSG00000107338	12.7694	-3.67583e-06	0.00144269	-1.21984	0.222525	1	2.91167	SHB
ENSG00000107341	1117.62	-6.70885e-06	0.00144262	-0.868598	0.385067	1	0.456146	UBE2R2
ENSG00000107362	897.451	-6.29428e-06	0.00144265	-1.07897	0.280603	1	0.684791	ABHD17B
ENSG00000107371	339.956	3.12257e-06	0.00144265	0.524743	0.599762	1	0.738635	EXOSC3
ENSG00000107372	6208.76	3.61501e-05	0.00144281	-0.353253	0.723899	1	0.68216	ZFAND5
ENSG00000107404	617.389	7.85325e-07	0.00144265	0.142022	0.887063	1	0	DVL1
ENSG00000107438	148.574	-8.36815e-06	0.00144268	-1.00489	0.31495	1	1	PDLIM1
ENSG00000107443	493.821	4.16877e-06	0.00144266	0.872158	0.383122	1	0	CCNJ
ENSG00000107485	1296.21	-1.13672e-05	0.00144269	-2.43941	0.0147113	1	0.684791	GATA3
ENSG00000107518	2.82976	8.6796e-07	0.00144269	0.603315	0.546299	1	0	ATRNL1
ENSG00000107521	1554.84	1.56129e-06	0.00144261	0.194726	0.845608	1	0	HPS1
ENSG00000107537	220.677	2.67682e-06	0.00144258	0.294133	0.768656	1	1.10888	PHYH
ENSG00000107551	151.264	-2.70849e-06	0.00144268	-0.882882	0.3773	1	0.0124971	RASSF4
ENSG00000107554	363.623	-6.83053e-06	0.00144266	-1.29909	0.193913	1	0.409551	DNMBP
ENSG00000107560	1680.68	3.15052e-05	0.00144277	1.63168	0.102746	1	0	RAB11FIP2
ENSG00000107566	225.233	2.2291e-07	0.00144265	0.306628	0.759127	1	1.10888	ERLIN1
ENSG00000107581	8856.04	-1.25312e-05	0.00144256	-1.15054	0.24992	1	0	EIF3A
ENSG00000107611	561.481	-7.14032e-06	0.00144265	-1.16094	0.245668	1	0.521831	CUBN
ENSG00000107614	544.966	-5.80307e-06	0.0014426	-0.697652	0.485395	1	0.684791	TRDMT1
ENSG00000107625	1386.24	2.07427e-06	0.00144261	0.258563	0.795973	1	0.521831	DDX50
ENSG00000107643	1633.91	2.04037e-06	0.00144266	0.402379	0.687405	1	1	MAPK8
ENSG00000107651	589.548	-1.27789e-05	0.00144265	0.37117	0.710511	1	0	SEC23IP
ENSG00000107669	1008.73	-1.92939e-06	0.00144265	-0.335871	0.736968	1	0.684791	ATE1
ENSG00000107672	585.057	-2.82824e-06	0.0014426	-0.391078	0.69574	1	0	NSMCE4A
ENSG00000107679	2449.84	-1.15283e-05	0.00144257	-1.12319	0.261358	1	0	PLEKHA1
ENSG00000107719	4.08631	2.15451e-06	0.00144269	0.93678	0.348872	1	0	PALD1
ENSG00000107731	4.20405	-1.33103e-06	0.00144269	-0.643625	0.519819	1	0	UNC5B
ENSG00000107736	467.24	9.38367e-06	0.00144268	1.99196	0.0463752	1	0.684791	CDH23
ENSG00000107738	2519.53	-9.69046e-06	0.00144266	-1.54224	0.123016	1	0.68216	VSIR
ENSG00000107742	49888.2	1.10532e-06	0.00144266	0.213112	0.83124	1	1	SPOCK2
ENSG00000107745	387.151	-1.27286e-05	0.00144267	-0.470118	0.638271	1	0.738635	MICU1
ENSG00000107758	887.501	-2.6453e-06	0.00144265	-0.455058	0.649068	1	0	PPP3CB
ENSG00000107771	7465.5	9.53509e-07	0.00144266	0.189398	0.849781	1	0	CCSER2
ENSG00000107779	184.294	-2.62133e-06	0.00144268	-0.530005	0.596109	1	0.409551	BMPR1A
ENSG00000107789	52.9688	8.72724e-08	0.00144267	0.0241174	0.980759	1	1.21664	MINPP1
ENSG00000107796	52.5819	-7.23758e-06	0.00144269	-2.17785	0.0294173	1	2.08196	ACTA2
ENSG00000107798	1296.92	-2.49823e-06	0.00144267	-0.582532	0.560208	1	0	LIPA
ENSG00000107815	164.778	1.55378e-06	0.00144268	0.449103	0.653357	1	1	TWNK
ENSG00000107816	168.185	8.93881e-06	0.00144266	0.0391866	0.968742	1	1	LZTS2
ENSG00000107819	761.314	-2.71895e-05	0.00144274	-2.4386	0.0147444	1	0	SFXN3
ENSG00000107829	1606.33	1.68429e-05	0.00144249	0.613397	0.539614	1	1	FBXW4
ENSG00000107833	223.502	3.98489e-06	0.00144264	0.560709	0.574996	1	1.10888	NPM3
ENSG00000107854	5433	4.07636e-08	0.00144263	0.00533781	0.995741	1	0	TNKS2
ENSG00000107862	1885.58	-5.9658e-06	0.00144265	-0.963599	0.335247	1	0	GBF1
ENSG00000107863	1032.85	-1.28615e-05	0.00144257	-1.53452	0.124903	1	1	ARHGAP21
ENSG00000107864	145.985	-7.49523e-06	0.00144266	-1.29548	0.195155	1	1.10888	CPEB3
ENSG00000107872	153.946	5.42965e-06	0.00144266	1.08528	0.277797	1	1.10888	FBXL15
ENSG00000107874	253.848	-8.07062e-06	0.00144262	-0.761978	0.446073	1	1	CUEDC2
ENSG00000107882	153.125	-3.4035e-06	0.00144261	-0.440576	0.65952	1	0.844998	SUFU
ENSG00000107890	441.957	1.62948e-06	0.00144263	0.235398	0.8139	1	0	ANKRD26
ENSG00000107897	1961.48	5.18257e-07	0.00144264	0.085929	0.931523	1	1	ACBD5
ENSG00000107902	169.104	9.99636e-07	0.00144266	0.185397	0.852918	1	0.0124971	LHPP
ENSG00000107929	803.488	-6.02225e-06	0.00144266	-1.07432	0.282679	1	0.521831	LARP4B
ENSG00000107937	2408.93	1.17569e-06	0.00144267	0.27101	0.786383	1	1	GTPBP4
ENSG00000107938	1808.78	8.13968e-06	0.00144259	0.878078	0.379901	1	0	EDRF1
ENSG00000107949	1144.43	6.00611e-06	0.00144263	0.823688	0.410117	1	0.684791	BCCIP
ENSG00000107951	1042.94	3.75619e-06	0.00144264	0.60119	0.547714	1	1	MTPAP
ENSG00000107954	15.6981	8.27614e-06	0.00144268	1.90926	0.0562291	1	1.50496	NEURL1
ENSG00000107957	419.867	4.6053e-06	0.00144265	0.761151	0.446567	1	1.10888	SH3PXD2A
ENSG00000107959	1590.07	1.88869e-06	0.00144258	0.208767	0.83463	1	0	PITRM1
ENSG00000107960	537.79	-1.20409e-06	0.00144268	-0.339027	0.734589	1	0.521831	STN1
ENSG00000107968	1270.62	-9.4304e-06	0.00144266	-1.58244	0.113549	1	0.521831	MAP3K8
ENSG00000108010	782.403	-6.54639e-06	0.00144254	-0.601398	0.547575	1	0	GLRX3
ENSG00000108021	4406.54	1.47986e-05	0.00144267	0.407279	0.683803	1	1	TASOR2
ENSG00000108039	1427.8	-3.43223e-06	0.00144263	-0.716802	0.473496	1	1	XPNPEP1
ENSG00000108055	3558.71	5.57324e-06	0.00144265	0.915314	0.360027	1	1	SMC3
ENSG00000108061	3547.64	9.65464e-07	0.00144265	0.165561	0.868503	1	0.68216	SHOC2
ENSG00000108064	2355.72	6.99772e-06	0.00144266	1.21612	0.22394	1	0	TFAM
ENSG00000108091	1931.06	-4.69284e-06	0.00144264	-0.731368	0.464555	1	0	CCDC6
ENSG00000108094	1694.53	7.75886e-06	0.00144264	1.18268	0.236935	1	0.68216	CUL2
ENSG00000108100	4176.93	4.22496e-06	0.00144263	0.626761	0.530816	1	2.93177	CCNY
ENSG00000108106	559.01	1.08889e-07	0.00144267	0.0213552	0.982962	1	1	UBE2S
ENSG00000108107	13102.1	1.15907e-05	0.00144261	1.32672	0.184602	1	0	RPL28
ENSG00000108175	535.957	-3.78447e-06	0.00144265	-0.57693	0.563987	1	0.684791	ZMIZ1
ENSG00000108179	843.239	-3.91973e-06	0.00144263	-0.583085	0.559836	1	0	PPIF
ENSG00000108187	38.9679	7.29469e-06	0.00144267	1.06386	0.287394	1	1.21664	PBLD
ENSG00000108219	3638.14	-1.04535e-05	0.00144266	-1.742	0.0815077	1	0.68216	TSPAN14
ENSG00000108239	19.0408	4.13322e-06	0.00144269	1.46149	0.143882	1	3.25	TBC1D12
ENSG00000108256	9651.65	5.37375e-06	0.00144252	0.467955	0.639817	1	1	NUFIP2
ENSG00000108262	1163.19	-3.73005e-06	0.00144262	-0.500189	0.616942	1	0.684791	GIT1
ENSG00000108298	48248.1	8.79407e-06	0.00144265	1.37356	0.169577	1	2.93177	RPL19
ENSG00000108306	1176.18	1.42482e-07	0.00144256	0.0134046	0.989305	1	0.521831	FBXL20
ENSG00000108312	3932.41	-2.27339e-06	0.00144246	-0.173675	0.862121	1	1	UBTF
ENSG00000108344	1579.91	6.99202e-06	0.00144264	1.00514	0.31483	1	0	PSMD3
ENSG00000108349	2243	-4.35071e-06	0.00144262	-0.598289	0.549647	1	1	CASC3
ENSG00000108352	146.236	-3.43788e-07	0.00144268	-0.107279	0.914568	1	1.10888	RAPGEFL1
ENSG00000108370	264.726	-5.39021e-06	0.00144268	-1.42039	0.155494	1	1	RGS9
ENSG00000108375	57.5983	1.01755e-05	0.00144266	1.68435	0.0921148	1	1.96608	RNF43
ENSG00000108384	216.695	2.40515e-06	0.00144264	0.341144	0.732995	1	0.844998	RAD51C
ENSG00000108387	21.2938	2.95018e-06	0.00144268	0.859091	0.39029	1	2.26688	SEPTIN4
ENSG00000108389	1237.86	-3.78632e-06	0.0014426	-1.1222	0.261777	1	0.684791	MTMR4
ENSG00000108395	1036.9	-2.95756e-06	0.00144259	-0.347806	0.727986	1	0	TRIM37
ENSG00000108405	40.0929	1.63162e-06	0.00144268	0.490759	0.623597	1	1	P2RX1
ENSG00000108406	2580.91	5.78447e-06	0.00144263	0.80122	0.423004	1	0	DHX40
ENSG00000108423	157.755	1.88664e-06	0.00144264	0.544681	0.585973	1	0.0124971	TUBD1
ENSG00000108424	5244.81	-1.11369e-06	0.00144236	-0.0721412	0.94249	1	0	KPNB1
ENSG00000108433	1017.93	4.90641e-07	0.00144257	0.0518368	0.958659	1	0.684791	GOSR2
ENSG00000108439	60.043	-6.34522e-06	0.00144268	-1.55312	0.120395	1	2.26688	PNPO
ENSG00000108443	3362.57	7.39238e-07	0.00144267	0.169616	0.865312	1	0	RPS6KB1
ENSG00000108448	39.3054	-2.62176e-06	0.00144266	-0.494781	0.620755	1	1	TRIM16L
ENSG00000108465	344.585	-1.74821e-06	0.00144267	-0.869688	0.384471	1	0.409551	CDK5RAP3
ENSG00000108468	319.418	-1.21723e-05	0.00144268	-1.58352	0.113304	1	1.10888	CBX1
ENSG00000108469	224.813	-1.14651e-05	0.00144267	0.128977	0.897376	1	1.10888	RECQL5
ENSG00000108474	386.409	1.55514e-07	0.00144258	0.0157432	0.987439	1	0.844998	PIGL
ENSG00000108479	35.0762	-3.4123e-06	0.00144268	-0.903959	0.366017	1	2.08196	GALK1
ENSG00000108506	566.733	-4.60011e-06	0.00144254	-0.43127	0.666272	1	0.684791	INTS2
ENSG00000108509	551.702	-7.38976e-06	0.00144264	-1.06188	0.288292	1	0	CAMTA2
ENSG00000108510	7653	5.44978e-06	0.0014426	0.650248	0.515532	1	0	MED13
ENSG00000108515	147.431	2.44775e-07	0.00144263	0.0554427	0.955786	1	0.409551	ENO3
ENSG00000108518	7564.8	-3.91726e-06	0.00144266	-0.705638	0.480413	1	0	PFN1
ENSG00000108523	794.011	-4.23574e-06	0.00144267	-0.958976	0.337571	1	0.456146	RNF167
ENSG00000108528	294.55	-3.0799e-06	0.00144265	-0.539492	0.589547	1	1	SLC25A11
ENSG00000108551	24.6183	4.71573e-07	0.00144269	0.1809	0.856446	1	3.25	RASD1
ENSG00000108556	137.989	-9.50652e-06	0.00144268	-2.09916	0.0358024	1	1	CHRNE
ENSG00000108557	405.556	-2.79029e-06	0.00144265	-0.477212	0.633211	1	0.409551	RAI1
ENSG00000108559	2033.73	7.28276e-06	0.00144262	0.945751	0.344276	1	1	NUP88
ENSG00000108561	1265.11	6.45907e-06	0.00144265	1.0508	0.293352	1	0.684791	C1QBP
ENSG00000108576	6.51365	4.95654e-06	0.00144269	1.51414	0.129991	1	1.03921	SLC6A4
ENSG00000108578	1043.72	-8.53716e-05	0.00144386	-0.966765	0.333661	1	1	BLMH
ENSG00000108582	3888.18	-2.10721e-05	0.00144262	-1.65005	0.0989334	1	0	CPD
ENSG00000108587	1325.51	4.46392e-06	0.00144266	0.835507	0.403432	1	0.456146	GOSR1
ENSG00000108588	1261.07	8.63229e-05	0.00144396	-0.130376	0.896269	1	0	CCDC47
ENSG00000108590	255.917	-1.51822e-06	0.00144264	-0.254255	0.799298	1	0.409551	MED31
ENSG00000108591	1004.67	-3.79552e-06	0.00144261	-0.485248	0.627501	1	1	DRG2
ENSG00000108592	849.372	1.6692e-06	0.00144265	0.294485	0.768387	1	0.684791	FTSJ3
ENSG00000108599	860.54	3.19968e-06	0.00144261	0.412457	0.680005	1	0.456146	AKAP10
ENSG00000108604	1670.91	3.86483e-06	0.00144259	0.447388	0.654595	1	1	SMARCD2
ENSG00000108622	485.36	-4.80347e-06	0.00144265	-1.03496	0.300688	1	0.684791	ICAM2
ENSG00000108639	826.442	-3.86021e-06	0.00144257	-0.41067	0.681314	1	0	SYNGR2
ENSG00000108641	8.22768	-3.7164e-06	0.00144269	-1.29649	0.194808	1	0.339995	B9D1
ENSG00000108651	443.794	-1.29803e-06	0.00144262	0.110871	0.911718	1	1	UTP6
ENSG00000108654	38227.8	-3.27918e-06	0.00144256	-0.33918	0.734474	1	0.68216	DDX5
ENSG00000108666	182.633	2.98686e-06	0.00144258	0.327936	0.74296	1	0.0124971	C17orf75
ENSG00000108669	13215.3	-6.1981e-06	0.00144256	-0.626355	0.531082	1	1	CYTH1
ENSG00000108671	1727.69	1.05443e-06	0.00144265	0.092049	0.926659	1	0	PSMD11
ENSG00000108679	372.851	8.05009e-06	0.00144268	1.73697	0.0823932	1	0.844998	LGALS3BP
ENSG00000108733	144.946	-1.9938e-05	0.00144269	1.19096	0.233669	1	0.844998	PEX12
ENSG00000108771	382.274	1.03212e-05	0.00144263	1.34748	0.177826	1	1.10888	DHX58
ENSG00000108773	492.614	-6.97069e-07	0.00144266	-0.131147	0.895659	1	1	KAT2A
ENSG00000108774	630.491	3.17116e-07	0.00144262	0.0440697	0.964849	1	0	RAB5C
ENSG00000108784	189.923	-4.45178e-06	0.00144264	-0.702408	0.482425	1	1.10888	NAGLU
ENSG00000108785	2.52262	-1.45618e-06	0.00144269	-0.811754	0.416933	1	0	NA
ENSG00000108786	13.1794	-1.22891e-06	0.00144268	-0.325727	0.744631	1	1.50496	HSD17B1
ENSG00000108788	539.077	-1.64546e-06	0.00144252	-0.554192	0.579448	1	0	MLX
ENSG00000108797	65.3595	3.41578e-07	0.00144268	0.102727	0.91818	1	2.26688	CNTNAP1
ENSG00000108798	468.537	-5.43952e-06	0.00144267	-1.11643	0.264238	1	0.521831	ABI3
ENSG00000108799	1663.61	-4.13815e-05	0.00144286	-0.409573	0.682119	1	0	EZH1
ENSG00000108813	3.6029	-1.79986e-06	0.00144269	-0.853622	0.393315	1	1	DLX4
ENSG00000108819	2091.07	-3.13245e-08	0.00144264	-1.39342	0.163492	1	0	PPP1R9B
ENSG00000108821	81.0071	-4.40506e-06	0.00144268	-1.35117	0.176642	1	0	COL1A1
ENSG00000108826	304.813	1.55935e-06	0.00144266	0.299892	0.764259	1	0.844998	MRPL27
ENSG00000108828	331.586	-5.21886e-06	0.00144267	-0.870186	0.384199	1	0.409551	VAT1
ENSG00000108829	1829.76	3.19354e-06	0.00144248	0.256557	0.797521	1	1	LRRC59
ENSG00000108830	5.4658	4.94389e-06	0.00144269	1.64011	0.100983	1	1.28376	RND2
ENSG00000108839	7.7851	2.78767e-06	0.00144269	1.86748	0.0618346	1	0	ALOX12
ENSG00000108840	1519.1	-8.23068e-07	0.00144263	-0.125228	0.900343	1	0	HDAC5
ENSG00000108846	32.1279	2.87712e-06	0.00144269	1.91841	0.0550585	1	2.08196	ABCC3
ENSG00000108848	2365.56	3.81557e-07	0.00144264	0.0583295	0.953486	1	0	LUC7L3
ENSG00000108852	143.332	1.66717e-06	0.00144268	0.180103	0.857072	1	0.844998	MPP2
ENSG00000108854	1513.77	7.52235e-07	0.00144267	0.167052	0.867329	1	0	SMURF2
ENSG00000108861	202.217	-4.10087e-05	0.00144291	-1.42881	0.153058	1	1.10888	DUSP3
ENSG00000108883	1790.84	-9.42289e-06	0.00144262	-1.18057	0.237774	1	0	EFTUD2
ENSG00000108924	27.8613	-1.9237e-06	0.00144268	-0.516304	0.605642	1	3.25	HLF
ENSG00000108932	543.939	-1.1626e-06	0.00144264	-0.245885	0.805772	1	0	SLC16A6
ENSG00000108946	1969.92	-4.0524e-06	0.00144266	-0.765156	0.444179	1	1	PRKAR1A
ENSG00000108953	1325.49	4.79388e-06	0.00144254	0.453881	0.649915	1	0	YWHAE
ENSG00000108960	913.545	9.65032e-06	0.00144265	1.45208	0.14648	1	0.456146	MMD
ENSG00000108961	282.526	-2.37312e-06	0.00144258	0.194356	0.845897	1	0.409551	RANGRF
ENSG00000108963	683.114	3.03989e-07	0.00144267	0.0677992	0.945945	1	1	DPH1
ENSG00000108984	676.016	-2.80005e-07	0.00144268	-0.0950776	0.924253	1	0	MAP2K6
ENSG00000109016	86.1212	-5.625e-06	0.00144263	-0.863073	0.388097	1	1	DHRS7B
ENSG00000109046	2370.79	-2.78327e-07	0.0014426	-0.0351082	0.971993	1	1	WSB1
ENSG00000109047	6.83159	3.3045e-07	0.00144269	0.129433	0.897015	1	0.339995	RCVRN
ENSG00000109062	1473.01	-1.10431e-05	0.00144267	-1.82594	0.0678586	1	0	SLC9A3R1
ENSG00000109063	125.089	7.11017e-06	0.00144261	0.849258	0.395738	1	0	MYH3
ENSG00000109065	349.375	-1.88648e-06	0.00144262	-0.315293	0.752539	1	1.10888	NAT9
ENSG00000109066	168.249	5.32471e-05	0.00144311	-1.25789	0.208433	1	0.409551	TMEM104
ENSG00000109072	2.93694	-7.79689e-07	0.00144269	-0.416452	0.677079	1	1	VTN
ENSG00000109079	348.283	-6.36634e-06	0.00144261	-0.807781	0.419217	1	1.10888	TNFAIP1
ENSG00000109083	328.699	5.73278e-06	0.00144256	0.576125	0.56453	1	0.844998	IFT20
ENSG00000109084	112.765	1.09389e-06	0.00144265	0.199418	0.841936	1	1	TMEM97
ENSG00000109089	2.66589	1.33228e-06	0.00144269	0.683322	0.494404	1	1	CDR2L
ENSG00000109099	3.4239	-3.72891e-07	0.00144269	0.00529174	0.995778	1	0	PMP22
ENSG00000109103	888.432	2.12076e-06	0.00144265	0.371421	0.710324	1	0.521831	UNC119
ENSG00000109107	309.539	-2.89998e-06	0.00144267	-0.640441	0.521886	1	0.409551	ALDOC
ENSG00000109111	4917.1	-8.88805e-07	0.0014426	-0.111422	0.911281	1	2.93177	SUPT6H
ENSG00000109113	210.121	1.45671e-06	0.00144268	0.508513	0.611093	1	0.0124971	RAB34
ENSG00000109118	4814.29	8.836e-06	0.00144263	-0.184274	0.853798	1	0.68216	PHF12
ENSG00000109133	1847.76	-2.52457e-06	0.00144264	-0.421443	0.673431	1	0.68216	TMEM33
ENSG00000109171	2133.32	4.02962e-06	0.00144262	0.520265	0.602879	1	0	SLAIN2
ENSG00000109180	1677.55	-1.92163e-06	0.0014425	0.179008	0.857932	1	0	OCIAD1
ENSG00000109184	1013.75	4.07794e-05	0.00144279	-0.113508	0.909628	1	0.521831	DCUN1D4
ENSG00000109220	897.577	6.86e-06	0.00144264	0.994205	0.320123	1	0	CHIC2
ENSG00000109270	1081.62	4.59371e-07	0.00144264	0.579429	0.5623	1	0.521831	LAMTOR3
ENSG00000109272	7.94605	1.99726e-06	0.00144269	1.66197	0.0965185	1	1	PF4V1
ENSG00000109320	7499.94	1.473e-06	0.00144267	0.323058	0.746652	1	0.68216	NFKB1
ENSG00000109321	362.297	-2.70624e-07	0.00144266	-0.0556122	0.955651	1	0.738635	AREG
ENSG00000109323	940.996	1.76761e-06	0.00144258	0.190448	0.848958	1	0.456146	MANBA
ENSG00000109332	16056.9	-2.10445e-06	0.00144253	-0.198108	0.84296	1	0.68216	UBE2D3
ENSG00000109339	5.11713	1.62073e-06	0.00144269	1.04074	0.297997	1	0	MAPK10
ENSG00000109381	3280.65	1.30128e-05	0.00144255	1.17588	0.239641	1	0	ELF2
ENSG00000109390	421.765	9.42872e-06	0.00144261	1.07242	0.283533	1	0.738635	NDUFC1
ENSG00000109436	57.264	-1.46059e-06	0.00144268	-0.407542	0.68361	1	2.08196	TBC1D9
ENSG00000109445	835.582	2.11335e-06	0.00144263	0.417957	0.675978	1	1	ZNF330
ENSG00000109452	3042.25	-4.2078e-06	0.00144266	-0.844953	0.398137	1	0	INPP4B
ENSG00000109458	36.5209	3.36126e-06	0.00144268	1.04083	0.297952	1	2.26688	GAB1
ENSG00000109466	689.511	3.41546e-07	0.00144264	0.0542497	0.956736	1	0	KLHL2
ENSG00000109475	23298.5	2.13162e-06	0.00144264	0.331513	0.740257	1	0	RPL34
ENSG00000109501	20.3323	-2.11622e-06	0.00144268	-0.506047	0.612824	1	2.26688	WFS1
ENSG00000109519	1405.54	-1.20062e-05	0.0014426	0.228905	0.818943	1	0	GRPEL1
ENSG00000109534	182.983	2.55356e-05	0.00144273	-0.619251	0.535751	1	0.0124971	GAR1
ENSG00000109536	781.265	7.63484e-06	0.00144265	0.830714	0.406135	1	0.521831	FRG1
ENSG00000109572	648.339	-9.45643e-07	0.00144266	-0.182672	0.855056	1	0	CLCN3
ENSG00000109586	352.992	-6.2161e-06	0.00144265	-1.03029	0.302875	1	1.10888	GALNT7
ENSG00000109606	6907.09	-1.72907e-07	0.00144265	-0.0318361	0.974603	1	0	DHX15
ENSG00000109618	810.757	6.37712e-06	0.00144264	0.990055	0.322147	1	0	SEPSECS
ENSG00000109654	25.992	-5.52368e-06	0.00144268	-0.860333	0.389605	1	2.26688	TRIM2
ENSG00000109667	28.84	2.76405e-06	0.00144268	0.764432	0.44461	1	1	SLC2A9
ENSG00000109670	5107.5	2.14069e-06	0.00144255	0.204607	0.83788	1	0.68216	FBXW7
ENSG00000109674	42.9471	-1.51444e-06	0.00144268	-0.402471	0.687338	1	1.21664	NEIL3
ENSG00000109680	259.357	-5.43976e-06	0.00144267	-1.09457	0.273705	1	0.409551	TBC1D19
ENSG00000109684	3.24373	-1.69425e-06	0.00144269	-1.26482	0.205937	1	0	CLNK
ENSG00000109685	1585.04	-1.55902e-06	0.00144224	-1.07516	0.282303	1	0	NSD2
ENSG00000109686	71.0869	-9.63744e-07	0.00144269	0.547961	0.583718	1	0	SH3D19
ENSG00000109689	2476.53	2.86429e-06	0.00144261	0.365889	0.714448	1	0	STIM2
ENSG00000109736	999.436	-1.97364e-06	0.00144266	-0.98241	0.325898	1	1	MFSD10
ENSG00000109743	36.3598	-1.08037e-05	0.0014427	0.396472	0.691757	1	2.26688	BST1
ENSG00000109756	2297.46	-5.24505e-06	0.00144265	-0.871912	0.383256	1	0	RAPGEF2
ENSG00000109762	657.011	-3.80617e-05	0.0014429	-0.911759	0.361895	1	0	SNX25
ENSG00000109771	137.755	-3.47266e-06	0.00144264	-0.562341	0.573884	1	0.0124971	LRP2BP
ENSG00000109775	296.582	1.52313e-07	0.00144259	0.0315347	0.974843	1	1.10888	UFSP2
ENSG00000109787	7854.53	-1.76681e-06	0.00144263	-0.263225	0.792377	1	2.93177	KLF3
ENSG00000109790	653.869	4.24509e-06	0.00144266	0.794067	0.427156	1	0	KLHL5
ENSG00000109794	11.2581	2.26231e-07	0.00144269	0.122606	0.902419	1	1	FAM149A
ENSG00000109805	37.5544	-3.8932e-06	0.00144268	-1.20386	0.228642	1	1	NCAPG
ENSG00000109814	134.723	-3.40367e-06	0.00144268	-0.70002	0.483915	1	1	UGDH
ENSG00000109832	4.55425	3.71157e-06	0.00144269	1.7121	0.0868787	1	1.28376	DDX25
ENSG00000109854	250.065	-2.29975e-06	0.00144265	-0.396556	0.691695	1	0.409551	HTATIP2
ENSG00000109861	2007.68	-4.58337e-06	0.00144266	-0.887893	0.374598	1	1	CTSC
ENSG00000109881	19.3199	-4.25167e-06	0.00144269	-1.4663	0.142566	1	1.96608	CCDC34
ENSG00000109906	658.812	6.8234e-07	0.00144268	0.231655	0.816806	1	0	ZBTB16
ENSG00000109911	533.28	1.44819e-06	0.00144267	0.318039	0.750456	1	1	ELP4
ENSG00000109917	3347.37	1.34731e-05	0.00144265	-0.0122809	0.990202	1	0	ZPR1
ENSG00000109919	405.227	8.19735e-06	0.00144262	-1.74783	0.0804931	1	0.409551	MTCH2
ENSG00000109920	5767.54	-6.88233e-07	0.00144263	-0.105379	0.916075	1	0	FNBP4
ENSG00000109927	16.7142	5.6305e-07	0.00144268	-0.167423	0.867037	1	1	TECTA
ENSG00000109929	1189.37	3.30554e-06	0.00144267	0.824939	0.409406	1	0.456146	SC5D
ENSG00000109943	1171.78	4.03309e-06	0.00144265	0.698692	0.484744	1	0	CRTAM
ENSG00000109944	109.126	1.16465e-06	0.00144264	0.187826	0.851013	1	1.96608	JHY
ENSG00000109956	374.609	-7.35867e-06	0.00144269	-1.96964	0.0488792	1	1	B3GAT1
ENSG00000109971	24734.4	-6.41611e-06	0.00144262	-0.836202	0.403041	1	0.68216	HSPA8
ENSG00000110002	86.8001	-2.43986e-06	0.00144267	-0.512567	0.608254	1	2.26688	VWA5A
ENSG00000110011	247.515	7.13198e-06	0.00144259	0.772538	0.439796	1	0.409551	DNAJC4
ENSG00000110013	67.7242	1.40028e-06	0.00144266	0.237568	0.812216	1	2.26688	SIAE
ENSG00000110025	4.93072	-2.33924e-06	0.00144269	-1.17377	0.240489	1	0	SNX15
ENSG00000110031	1110.44	-1.16136e-06	0.00144265	-1.00926	0.312849	1	0	LPXN
ENSG00000110042	48.5259	1.8674e-06	0.00144266	0.388307	0.697789	1	1.21664	DTX4
ENSG00000110046	7510.2	-2.73646e-06	0.00144268	-0.953374	0.340401	1	0.68216	ATG2A
ENSG00000110047	3706.31	-9.14633e-06	0.00144262	-1.11289	0.265757	1	0	EHD1
ENSG00000110048	2561.21	3.2972e-06	0.00144263	0.469862	0.638454	1	0	OSBP
ENSG00000110057	155.238	-6.39557e-07	0.00144266	0.238059	0.811835	1	1	UNC93B1
ENSG00000110060	147.891	-4.96301e-07	0.00144264	-0.0538053	0.95709	1	1	PUS3
ENSG00000110063	253.131	1.10026e-06	0.00144264	0.660687	0.508813	1	0.409551	DCPS
ENSG00000110066	731.596	8.87317e-07	0.00144262	0.120997	0.903693	1	0.684791	KMT5B
ENSG00000110074	227.468	-3.19978e-06	0.00144256	-1.04738	0.294927	1	0.844998	FOXRED1
ENSG00000110075	6119.08	5.51487e-06	0.00144261	0.675368	0.499442	1	0	PPP6R3
ENSG00000110076	5.7639	2.13806e-06	0.00144269	1.0323	0.301934	1	0	NRXN2
ENSG00000110077	43.0578	-1.12302e-06	0.00144269	-0.439849	0.660046	1	1.96608	MS4A6A
ENSG00000110080	200.219	-9.07503e-07	0.00144265	-0.272508	0.785231	1	1	ST3GAL4
ENSG00000110090	1652.08	-5.15144e-06	0.00144268	-1.5137	0.130103	1	0	CPT1A
ENSG00000110092	18.8774	1.57037e-06	0.00144268	0.452414	0.650971	1	3.25	CCND1
ENSG00000110104	154.23	5.06359e-06	0.00144265	0.807063	0.41963	1	0.409551	CCDC86
ENSG00000110107	1264.32	3.30538e-06	0.00144261	0.0195755	0.984382	1	0.684791	PRPF19
ENSG00000110108	1310.19	2.34219e-07	0.00144264	-0.391999	0.695059	1	1	TMEM109
ENSG00000110169	6.40017	-5.20429e-08	0.00144269	-0.00626929	0.994998	1	0	HPX
ENSG00000110171	182.536	-1.41766e-06	0.00144264	-0.227068	0.820371	1	0.844998	TRIM3
ENSG00000110172	2578.08	-1.86869e-06	0.00144265	-0.327344	0.743408	1	0	CHORDC1
ENSG00000110200	461.108	1.59853e-05	0.00144258	1.47594	0.139961	1	0.684791	ANAPC15
ENSG00000110203	5.14745	-1.04384e-06	0.00144269	-1.2041	0.228549	1	1	FOLR3
ENSG00000110218	582.714	2.45232e-06	0.00144266	0.46189	0.64416	1	0.684791	PANX1
ENSG00000110237	3.35401	1.56537e-06	0.00144269	0.85247	0.393953	1	1.28376	ARHGEF17
ENSG00000110274	712.494	-1.50938e-07	0.00144264	-0.973598	0.330256	1	0.521831	CEP164
ENSG00000110315	728.553	7.30885e-06	0.00144266	1.25297	0.210215	1	1	RNF141
ENSG00000110318	102.649	1.27333e-06	0.00144267	0.256558	0.79752	1	2.26688	CEP126
ENSG00000110321	21497.7	-4.56358e-06	0.00144259	-0.523554	0.600589	1	0	EIF4G2
ENSG00000110324	9932.93	-0.000148926	0.00144643	-2.18666	0.0287676	1	0	IL10RA
ENSG00000110328	2.45397	1.02756e-06	0.00144269	0.70763	0.479175	1	0	GALNT18
ENSG00000110330	5612.76	-4.30392e-07	0.00144266	-0.0865837	0.931002	1	1	BIRC2
ENSG00000110344	4219.84	-1.0542e-06	0.00144264	-0.1684	0.866268	1	0	UBE4A
ENSG00000110367	30225.6	3.20556e-06	0.00144265	0.576389	0.564352	1	0.68216	DDX6
ENSG00000110375	9.46156	-9.65237e-09	0.00144269	-0.0245806	0.98039	1	0.339995	UPK2
ENSG00000110395	2231.71	3.54862e-07	0.00144264	0.0536276	0.957232	1	0	CBL
ENSG00000110400	77.1778	-3.01391e-06	0.00144264	-1.91335	0.0557039	1	1.96608	NECTIN1
ENSG00000110422	4903.91	-5.16123e-06	0.00144262	-0.679621	0.496744	1	0	HIPK3
ENSG00000110429	3783.19	2.08288e-06	0.00144266	0.415864	0.67751	1	2.93177	FBXO3
ENSG00000110435	559.74	7.26727e-06	0.00144265	1.18277	0.236901	1	0.684791	PDHX
ENSG00000110436	7.86233	2.05432e-06	0.00144269	0.994567	0.319947	1	0	SLC1A2
ENSG00000110442	753.213	-1.24193e-05	0.00144265	0.932869	0.350888	1	1	COMMD9
ENSG00000110446	114.895	3.22761e-06	0.00144266	0.587625	0.556784	1	1.96608	SLC15A3
ENSG00000110448	7361.15	1.34745e-06	0.00144263	0.194705	0.845624	1	0	CD5
ENSG00000110455	181.962	5.46403e-06	0.00144266	1.06422	0.287231	1	1.10888	ACCS
ENSG00000110492	34.2679	9.5766e-06	0.00144269	2.34174	0.0191939	1	2.26688	MDK
ENSG00000110497	1491.45	3.30009e-06	0.00144263	-0.21582	0.829128	1	0.68216	AMBRA1
ENSG00000110514	7741.27	-1.80128e-06	0.00144266	-0.361879	0.717442	1	0.68216	MADD
ENSG00000110536	177.411	3.0682e-06	0.00144253	0.260331	0.794608	1	1.10888	PTPMT1
ENSG00000110583	453.789	-9.50117e-06	0.00144265	-1.44002	0.149861	1	0	NAA40
ENSG00000110619	783.805	-1.8528e-05	0.00144259	-1.68557	0.091878	1	0.684791	CARS1
ENSG00000110628	67.2846	-3.34637e-06	0.00144268	-1.00444	0.315166	1	2.08196	SLC22A18
ENSG00000110651	2791.47	4.04102e-05	0.00144289	-0.765152	0.444181	1	0.68216	CD81
ENSG00000110660	331.175	-1.01922e-06	0.00144266	-0.19934	0.841997	1	0.844998	SLC35F2
ENSG00000110665	1641.76	-2.98514e-06	0.00144266	-0.595828	0.55129	1	1	C11orf21
ENSG00000110693	9.19916	-2.64837e-07	0.00144269	-0.100758	0.919743	1	1.03921	SOX6
ENSG00000110696	4160.89	7.87077e-06	0.00144261	0.978297	0.327927	1	2.93177	C11orf58
ENSG00000110697	1774.9	-4.42904e-07	0.00144266	-0.0917009	0.926936	1	0.68216	PITPNM1
ENSG00000110700	17925.5	5.85642e-06	0.00144264	0.88915	0.373922	1	0.68216	RPS13
ENSG00000110711	1708.1	1.19704e-05	0.00144263	1.48855	0.136607	1	0	AIP
ENSG00000110713	6499.45	-1.3251e-06	0.00144265	-0.247867	0.804238	1	2.93177	NUP98
ENSG00000110717	513.377	-2.39793e-06	0.00144262	0.349667	0.726588	1	0	NDUFS8
ENSG00000110719	1627.14	-1.72635e-06	0.00144267	-0.405904	0.684813	1	1	TCIRG1
ENSG00000110721	377.325	1.10883e-05	0.0014427	0.20756	0.835573	1	1.10888	CHKA
ENSG00000110723	195.944	7.33891e-06	0.00144267	1.44243	0.14918	1	1.10888	EXPH5
ENSG00000110756	587.04	-1.33064e-06	0.00144256	-0.134087	0.893334	1	0.684791	HPS5
ENSG00000110768	373.866	5.94252e-07	0.00144264	0.0782554	0.937625	1	0.738635	GTF2H1
ENSG00000110777	14.5193	1.02357e-06	0.00144268	0.294549	0.768338	1	1.96608	POU2AF1
ENSG00000110799	10.5215	2.69501e-06	0.00144269	1.5788	0.114381	1	2.91167	VWF
ENSG00000110801	174.444	-3.67393e-07	0.00144261	-0.0475538	0.962072	1	0.409551	PSMD9
ENSG00000110811	51.7641	-5.05715e-06	0.00144269	0.355917	0.721903	1	1.21664	P3H3
ENSG00000110841	54.5931	2.32946e-06	0.00144268	0.595646	0.551412	1	2.26688	PPFIBP1
ENSG00000110844	69.9418	-7.22286e-07	0.00144266	-0.138474	0.889866	1	2.08196	PRPF40B
ENSG00000110848	16355.1	-2.27431e-06	0.00144266	-0.47743	0.633056	1	1	CD69
ENSG00000110851	1943.38	6.09069e-06	0.00144261	0.751266	0.452493	1	0	PRDM4
ENSG00000110852	3449.68	6.12076e-06	0.00144262	0.789775	0.429659	1	0.68216	CLEC2B
ENSG00000110871	138.286	-5.33322e-06	0.00144266	-0.953263	0.340457	1	1.10888	COQ5
ENSG00000110876	1663.23	-5.99763e-06	0.00144268	-1.49948	0.133748	1	0	SELPLG
ENSG00000110880	427.835	-5.24156e-06	0.00144266	-1.05013	0.293658	1	1	CORO1C
ENSG00000110881	23.1017	1.61481e-06	0.00144268	0.48043	0.630922	1	3.25	ASIC1
ENSG00000110888	710.297	-1.93745e-06	0.00144263	-0.272096	0.785548	1	1	CAPRIN2
ENSG00000110906	1127.14	-9.59101e-07	0.00144264	-0.162604	0.87083	1	0.521831	KCTD10
ENSG00000110911	860.208	-2.98217e-06	0.00144259	-0.342997	0.731601	1	0.684791	SLC11A2
ENSG00000110917	816.544	-0.000114002	0.00144488	-0.891257	0.372791	1	0	MLEC
ENSG00000110921	116.25	-4.86307e-06	0.00144266	-0.893129	0.371788	1	2.08196	MVK
ENSG00000110925	288.625	-1.03449e-06	0.00144256	-0.104543	0.916738	1	1.10888	CSRNP2
ENSG00000110931	221.924	-7.90655e-06	0.00144267	-1.47743	0.13956	1	1	CAMKK2
ENSG00000110934	6068.77	-1.60201e-06	0.00144267	-0.363978	0.715875	1	0	BIN2
ENSG00000110944	321.826	4.86613e-06	0.00144267	1.01084	0.312093	1	0.844998	IL23A
ENSG00000110955	8784.06	-5.83758e-07	0.00144263	-0.0916952	0.92694	1	1	ATP5F1B
ENSG00000110958	4193.05	1.97352e-05	0.00144262	-0.229932	0.818144	1	0	PTGES3
ENSG00000110987	125.259	2.01014e-05	0.00144274	1.73394	0.0829295	1	1.96608	BCL7A
ENSG00000111011	5815.85	2.78961e-06	0.00144263	0.413513	0.679231	1	0	RSRC2
ENSG00000111012	13.525	2.37082e-06	0.00144268	0.648181	0.516868	1	1.50496	CYP27B1
ENSG00000111052	10.2344	1.56417e-06	0.00144269	0.656136	0.511736	1	1	LIN7A
ENSG00000111057	47.1663	7.7603e-06	0.00144267	1.49929	0.133798	1	2.08196	KRT18
ENSG00000111077	22.2772	-2.05136e-06	0.00144268	-0.583149	0.559793	1	2.26688	TNS2
ENSG00000111087	7.05738	-1.44118e-06	0.00144269	-0.647178	0.517517	1	1.50496	GLI1
ENSG00000111110	3.05181	1.09831e-06	0.00144269	0.770863	0.440788	1	1.28376	PPM1H
ENSG00000111142	2427.24	1.7038e-06	0.00144265	0.312375	0.754756	1	0	METAP2
ENSG00000111144	1583.66	4.45465e-06	0.00144261	0.449111	0.653351	1	0.68216	LTA4H
ENSG00000111145	864.184	-5.93594e-06	0.00144264	-0.863326	0.387959	1	0.684791	ELK3
ENSG00000111196	285.805	3.21308e-06	0.0014426	0.902303	0.366896	1	1	MAGOHB
ENSG00000111203	964.839	1.23367e-05	0.0014425	0.392432	0.694739	1	0.521831	ITFG2
ENSG00000111206	24.1676	-4.14174e-07	0.00144268	-0.162145	0.871192	1	3.25	FOXM1
ENSG00000111224	372.966	-1.65226e-06	0.00144261	-0.264716	0.791228	1	0.844998	PARP11
ENSG00000111229	2093.88	-5.73586e-06	0.00144264	-0.848499	0.39616	1	0	ARPC3
ENSG00000111231	149.94	2.14136e-06	0.00144267	0.514762	0.606719	1	1	GPN3
ENSG00000111237	861.812	9.77163e-08	0.0014425	0.0290514	0.976824	1	1	VPS29
ENSG00000111247	22.7841	-1.88878e-06	0.00144268	-0.50135	0.616124	1	1.96608	RAD51AP1
ENSG00000111249	9.01617	3.23669e-08	0.00144269	0.0106304	0.991518	1	1	CUX2
ENSG00000111252	3075.56	-7.29843e-06	0.00144264	-1.05132	0.293114	1	0.68216	SH2B3
ENSG00000111254	14.6469	-4.45618e-07	0.00144268	-0.149285	0.881329	1	2.91167	AKAP3
ENSG00000111261	4.60314	1.17892e-07	0.00144269	0.0460941	0.963235	1	0	MANSC1
ENSG00000111266	1684.34	-1.03833e-06	0.00144267	-0.427671	0.66889	1	0	DUSP16
ENSG00000111269	862.829	-5.32395e-06	0.00144268	-1.26582	0.205577	1	0.684791	CREBL2
ENSG00000111271	328.085	1.15733e-06	0.00144266	0.212526	0.831697	1	1	ACAD10
ENSG00000111275	33.3378	1.30695e-06	0.00144268	0.409992	0.681812	1	1.21664	ALDH2
ENSG00000111276	10384.9	1.52357e-07	0.00144262	0.0163666	0.986942	1	0	CDKN1B
ENSG00000111300	1266.43	-2.12755e-06	0.00144264	-0.348973	0.727109	1	0.456146	NAA25
ENSG00000111319	13.1153	-9.8958e-07	0.00144268	-0.27427	0.783877	1	1.50496	SCNN1A
ENSG00000111321	16.6552	1.68851e-07	0.00144269	0.0656605	0.947648	1	1.96608	LTBR
ENSG00000111325	25.3647	3.92277e-06	0.00144267	0.815824	0.414601	1	1	OGFOD2
ENSG00000111328	68.4681	-2.94229e-06	0.00144266	-0.568072	0.569986	1	1	CDK2AP1
ENSG00000111331	715.673	-2.8615e-06	0.00144268	-0.74341	0.457234	1	0.684791	OAS3
ENSG00000111335	798.339	-3.55034e-06	0.00144267	-0.765956	0.443703	1	0	OAS2
ENSG00000111341	17.7354	5.82536e-06	0.00144269	1.74461	0.0810521	1	2.26688	MGP
ENSG00000111344	20.2349	1.07037e-06	0.00144269	0.54989	0.582395	1	2.26688	RASAL1
ENSG00000111348	16670.5	-2.39534e-06	0.00144259	-0.280307	0.779242	1	0	ARHGDIB
ENSG00000111358	396.4	5.97098e-07	0.00144266	0.112523	0.910409	1	1	GTF2H3
ENSG00000111361	885.816	-5.14519e-07	0.00144253	-0.0480536	0.961674	1	0.684791	EIF2B1
ENSG00000111364	812.053	1.5859e-06	0.00144266	0.302016	0.76264	1	0.521831	DDX55
ENSG00000111371	25847.1	-8.25479e-07	0.00144261	-0.108658	0.913474	1	2.93177	SLC38A1
ENSG00000111405	2.5453	1.84317e-06	0.00144269	1.03006	0.302981	1	0	ENDOU
ENSG00000111412	902.452	-6.31954e-06	0.00144265	-1.05043	0.293521	1	1	C12orf49
ENSG00000111424	46.4798	-1.32969e-06	0.00144268	-0.413631	0.679144	1	1.96608	VDR
ENSG00000111445	245.949	2.87713e-06	0.00144266	0.496436	0.619587	1	1.10888	RFC5
ENSG00000111450	507.175	4.07432e-05	0.00144295	0.241157	0.809433	1	0	STX2
ENSG00000111452	4.08151	9.59657e-07	0.00144269	0.570118	0.568598	1	0	ADGRD1
ENSG00000111481	854.602	-6.06712e-06	0.00144266	-0.999302	0.317648	1	1	COPZ1
ENSG00000111490	19.3234	2.37096e-06	0.00144268	0.787167	0.431184	1	1	TBC1D30
ENSG00000111530	4966	-6.56785e-07	0.00144262	-0.0894533	0.928722	1	1	CAND1
ENSG00000111537	531.782	5.55751e-07	0.00144269	0.26085	0.794209	1	0	IFNG
ENSG00000111540	988.667	-2.43092e-06	0.00144267	-0.980605	0.326787	1	0.456146	RAB5B
ENSG00000111554	332.947	-2.06823e-06	0.0014426	0.137389	0.890723	1	1.10888	MDM1
ENSG00000111581	1048.44	-1.10718e-05	0.00144252	0.0170468	0.986399	1	0.521831	NUP107
ENSG00000111596	4965.99	1.31317e-06	0.00144261	0.168501	0.866189	1	2.93177	CNOT2
ENSG00000111602	154.454	-3.10743e-06	0.00144267	-0.710619	0.47732	1	0.409551	TIMELESS
ENSG00000111605	4108.72	2.71869e-05	0.00144263	2.28955	0.0220471	1	0	CPSF6
ENSG00000111615	4427.58	6.01207e-06	0.00144263	0.876451	0.380785	1	0.68216	KRR1
ENSG00000111639	217.119	-2.32468e-06	0.00144266	-0.437693	0.661609	1	0.0124971	MRPL51
ENSG00000111640	18771.1	-7.80124e-06	0.00144258	-0.805269	0.420664	1	0	GAPDH
ENSG00000111641	57.2037	-3.40252e-06	0.00144268	-1.04216	0.297338	1	1	NOP2
ENSG00000111642	8313.65	-1.26055e-05	0.00144264	-1.66325	0.0962628	1	2.93177	CHD4
ENSG00000111644	28.9351	3.45465e-06	0.00144268	1.15251	0.249111	1	1.96608	ACRBP
ENSG00000111647	2300.95	1.83911e-06	0.00144266	0.359837	0.718969	1	0	UHRF1BP1L
ENSG00000111652	240.892	2.42198e-08	0.00144259	-0.183748	0.854212	1	1.10888	COPS7A
ENSG00000111653	275.238	-1.82768e-06	0.00144265	0.302463	0.762299	1	1	ING4
ENSG00000111664	6.41575	1.25501e-06	0.00144269	0.669069	0.503452	1	0.339995	GNB3
ENSG00000111665	10.8134	1.03605e-06	0.00144268	-0.406121	0.684653	1	2.54516	CDCA3
ENSG00000111666	515.453	-2.85177e-06	0.00144266	-0.537138	0.591172	1	1	CHPT1
ENSG00000111667	820.487	-3.60544e-06	0.00144266	-0.700438	0.483654	1	1	USP5
ENSG00000111669	1896.28	-6.75518e-06	0.00144267	-1.28906	0.197377	1	0	TPI1
ENSG00000111670	2858.53	-1.86714e-05	0.00144269	-2.71269	0.0066739	1	0	GNPTAB
ENSG00000111671	57.7816	-3.59305e-06	0.00144264	-0.578838	0.562699	1	1.96608	SPSB2
ENSG00000111674	805.401	-5.52644e-06	0.00144263	-0.76989	0.441365	1	0	ENO2
ENSG00000111676	244.536	-1.82072e-06	0.00144267	-0.414543	0.678476	1	1	ATN1
ENSG00000111678	1811.21	9.85102e-06	0.00144265	1.47327	0.140679	1	1	C12orf57
ENSG00000111679	1472.16	-3.32003e-06	0.00144266	-0.637827	0.523587	1	0	PTPN6
ENSG00000111684	350.141	-6.97854e-06	0.00144266	-1.32231	0.186065	1	1	LPCAT3
ENSG00000111696	182.968	-1.18736e-05	0.00144261	-1.29876	0.194028	1	0.844998	NT5DC3
ENSG00000111707	1239.59	-1.12328e-05	0.0014426	-1.57484	0.115292	1	0.684791	SUDS3
ENSG00000111711	2255.61	4.71973e-06	0.00144265	0.824002	0.409938	1	0.68216	GOLT1B
ENSG00000111713	7.0924	6.27614e-07	0.00144269	0.24695	0.804947	1	1	GYS2
ENSG00000111716	9348.85	-2.01799e-05	0.00144271	-0.0564709	0.954967	1	2.93177	LDHB
ENSG00000111725	482.24	-1.36818e-07	0.00144264	0.296585	0.766783	1	0	PRKAB1
ENSG00000111726	199.966	-6.54664e-06	0.00144265	-0.834974	0.403732	1	1	CMAS
ENSG00000111727	805.648	7.87462e-07	0.00144265	0.418784	0.675374	1	0	HCFC2
ENSG00000111728	288.475	-1.42265e-06	0.00144268	-0.415461	0.677804	1	0.738635	ST8SIA1
ENSG00000111729	5.30261	-5.83806e-06	0.00144269	0.657645	0.510766	1	0	CLEC4A
ENSG00000111731	902.879	3.20474e-06	0.00144259	0.370097	0.711311	1	0	C2CD5
ENSG00000111737	1136.84	-3.35629e-06	0.00144267	-0.149497	0.881162	1	0	RAB35
ENSG00000111752	633.154	-4.94269e-06	0.00144263	-0.707896	0.47901	1	0	PHC1
ENSG00000111775	535.232	3.67801e-08	0.00144262	0.00381768	0.996954	1	0.521831	COX6A1
ENSG00000111785	323.086	8.19969e-06	0.00144266	0.430722	0.66667	1	1.10888	RIC8B
ENSG00000111786	2028.78	-9.41037e-05	0.00144403	-0.962547	0.335775	1	0.68216	SRSF9
ENSG00000111788	120.348	4.63937e-05	0.00144306	0.89266	0.372039	1	0	NA
ENSG00000111790	2106.36	-4.35159e-07	0.00144264	-0.0744082	0.940686	1	1	FGFR1OP2
ENSG00000111796	4386.82	4.74813e-06	0.00144268	1.46344	0.143347	1	0	KLRB1
ENSG00000111799	3.401	2.38441e-06	0.00144269	1.33927	0.180482	1	1.28376	COL12A1
ENSG00000111801	1683.52	-3.38793e-06	0.00144267	-0.822216	0.410954	1	0.68216	BTN3A3
ENSG00000111802	1144.71	7.16754e-06	0.00144265	1.2269	0.219861	1	0	TDP2
ENSG00000111816	5.69274	3.27249e-06	0.00144269	1.37897	0.167903	1	0	FRK
ENSG00000111817	584.081	5.30829e-06	0.00144268	1.37911	0.167862	1	0.684791	DSE
ENSG00000111832	1913.05	5.24794e-06	0.00144263	0.734565	0.462604	1	1	RWDD1
ENSG00000111834	45.18	4.10369e-06	0.00144268	1.38581	0.165806	1	2.08196	RSPH4A
ENSG00000111837	8.19533	-3.62164e-06	0.00144269	-0.182752	0.854993	1	0	MAK
ENSG00000111843	149.313	-3.44748e-06	0.00144267	-0.744044	0.45685	1	0.409551	TMEM14C
ENSG00000111845	159.908	-2.98806e-06	0.00144265	-0.519959	0.603092	1	1.10888	PAK1IP1
ENSG00000111846	70.2031	1.23911e-07	0.00144267	0.0898292	0.928423	1	0	GCNT2
ENSG00000111850	145.554	7.88923e-06	0.0014426	0.910938	0.362328	1	0.0124971	SMIM8
ENSG00000111859	2015.92	-1.03699e-05	0.00144265	-1.52622	0.126954	1	0	NEDD9
ENSG00000111860	5017.81	-9.80624e-06	0.00144255	1.68966	0.0910929	1	0.68216	CEP85L
ENSG00000111863	85.4122	1.85969e-06	0.00144268	0.527286	0.597995	1	0	ADTRP
ENSG00000111875	607.925	3.4671e-06	0.00144267	0.819221	0.412661	1	0	ASF1A
ENSG00000111877	1642.74	1.70861e-05	0.00144264	0.659161	0.509793	1	0	MCM9
ENSG00000111879	37.1938	-2.27585e-06	0.00144268	-0.683031	0.494587	1	2.26688	FAM184A
ENSG00000111880	1019.19	3.60878e-06	0.00144262	0.473011	0.636206	1	0.521831	RNGTT
ENSG00000111885	1287.63	-6.43975e-06	0.00144267	-1.43816	0.150389	1	0.521831	MAN1A1
ENSG00000111886	7.58294	7.11488e-07	0.00144269	0.294559	0.768331	1	1.03921	GABRR2
ENSG00000111897	15169.6	3.11316e-06	0.00144266	0.622207	0.533806	1	0	SERINC1
ENSG00000111906	432.607	2.01283e-08	0.00144265	0.00152402	0.998784	1	0.844998	HDDC2
ENSG00000111911	1040.53	7.84691e-06	0.00144266	1.35867	0.174251	1	0.684791	HINT3
ENSG00000111912	1420.96	-9.77354e-06	0.00144262	-1.20287	0.229025	1	1	NCOA7
ENSG00000111913	6507.21	-1.56616e-06	0.00144267	-0.402856	0.687055	1	0.68216	RIPOR2
ENSG00000111961	9.36796	-8.00615e-07	0.00144269	-0.394283	0.693372	1	1	SASH1
ENSG00000111962	167.829	-2.4043e-07	0.00144268	-0.0695137	0.944581	1	1.10888	UST
ENSG00000111981	2.75896	8.48564e-07	0.00144269	0.616734	0.53741	1	0	ULBP1
ENSG00000112029	189.999	-1.60953e-05	0.00144266	-0.124762	0.900712	1	0.0124971	FBXO5
ENSG00000112031	417.323	5.41825e-06	0.00144265	0.936274	0.349132	1	0.844998	MTRF1L
ENSG00000112033	510.1	-7.68462e-07	0.00144262	-0.110217	0.912238	1	0	PPARD
ENSG00000112039	59.153	-5.49453e-06	0.00144267	-1.2284	0.219298	1	2.26688	FANCE
ENSG00000112062	1444.82	-1.9226e-06	0.0014426	-1.1984	0.230761	1	0	MAPK14
ENSG00000112078	5333.83	3.11561e-06	0.00144266	0.616449	0.537598	1	2.93177	KCTD20
ENSG00000112079	2692.49	-6.37345e-06	0.00144262	-0.822737	0.410658	1	0	STK38
ENSG00000112081	12717.5	-4.02083e-06	0.0014426	-0.48567	0.627201	1	2.93177	SRSF3
ENSG00000112096	2137.56	-1.98776e-05	0.0014426	-1.84901	0.0644565	1	0.68216	SOD2
ENSG00000112110	284.513	6.79109e-06	0.00144267	1.45641	0.145278	1	0.738635	MRPL18
ENSG00000112118	451.643	-7.42702e-06	0.00144268	-1.59656	0.110365	1	1	MCM3
ENSG00000112130	243.129	-4.74614e-07	0.00144264	-0.0750235	0.940196	1	1.10888	RNF8
ENSG00000112137	74.5239	-4.69962e-06	0.00144268	-1.46976	0.141628	1	0	PHACTR1
ENSG00000112139	196.839	2.81254e-07	0.00144269	0.270015	0.787149	1	0.844998	MDGA1
ENSG00000112144	497.71	3.9292e-08	0.00144265	0.0051359	0.995902	1	0	ICK
ENSG00000112146	1016.9	-4.80614e-06	0.00144237	-0.165934	0.868209	1	0.684791	FBXO9
ENSG00000112149	1316.04	3.91825e-06	0.00144263	0.572795	0.566783	1	0.521831	CD83
ENSG00000112159	5658.98	-6.97643e-06	0.00144262	-0.888807	0.374107	1	2.93177	MDN1
ENSG00000112167	423.096	1.15461e-05	0.00144262	1.39339	0.163502	1	1.10888	SAYSD1
ENSG00000112182	2801.35	5.17517e-06	0.00144266	1.0361	0.300157	1	0.68216	BACH2
ENSG00000112183	65.3992	1.15478e-06	0.00144269	1.16674	0.243317	1	0	RBM24
ENSG00000112195	14.0274	1.56978e-06	0.00144268	0.435013	0.663553	1	1.50496	TREML2
ENSG00000112200	8199.1	0.00108342	0.00176872	0.991611	0.321387	1	1	ZNF451
ENSG00000112208	438.576	3.88176e-06	0.0014426	0.322917	0.746758	1	0.409551	BAG2
ENSG00000112210	24.0719	3.19484e-06	0.00144269	1.15884	0.246522	1	3.77819	RAB23
ENSG00000112218	8.85817	7.94119e-07	0.00144269	-0.183453	0.854442	1	1.50496	GPR63
ENSG00000112232	2.98638	-1.01857e-07	0.00144269	-0.0541424	0.956822	1	1.28376	KHDRBS2
ENSG00000112234	700.158	2.32729e-06	0.00144264	0.351575	0.725157	1	1	FBXL4
ENSG00000112237	1706.36	1.93723e-06	0.00144261	0.247471	0.804544	1	1	CCNC
ENSG00000112238	2.88263	2.27684e-06	0.00144269	1.77155	0.076469	1	0	PRDM13
ENSG00000112242	550.885	-1.7771e-06	0.00144265	-0.305965	0.759631	1	0	E2F3
ENSG00000112245	6794.15	-2.7369e-07	0.0014426	-0.0355161	0.971668	1	1	PTP4A1
ENSG00000112249	2486.21	1.4187e-06	0.00144258	0.152058	0.879141	1	0	ASCC3
ENSG00000112282	3195.14	-1.08612e-06	0.00144266	-0.221109	0.825007	1	2.93177	MED23
ENSG00000112290	12.5449	8.88206e-07	0.00144268	-0.12554	0.900096	1	1.50496	WASF1
ENSG00000112293	12.7793	2.78124e-06	0.00144268	0.775177	0.438235	1	1	GPLD1
ENSG00000112294	154.027	-9.24761e-07	0.00144267	-0.321337	0.747955	1	1	ALDH5A1
ENSG00000112297	6396.48	-3.5503e-07	0.00144266	-1.19133	0.233523	1	0.68216	CRYBG1
ENSG00000112299	5.66889	-2.34812e-07	0.00144269	-0.130829	0.89591	1	0	VNN1
ENSG00000112303	408.15	-2.67696e-06	0.00144267	-0.567341	0.570483	1	0.738635	VNN2
ENSG00000112304	55.4465	-1.14453e-06	0.00144268	-0.41629	0.677198	1	1.21664	ACOT13
ENSG00000112305	1227.48	-1.19144e-06	0.00144257	-0.123979	0.901332	1	0.521831	SMAP1
ENSG00000112306	43108.9	1.15083e-06	0.00144262	0.153002	0.878397	1	2.93177	RPS12
ENSG00000112308	5734.82	-4.16611e-05	0.00144287	-0.447311	0.654651	1	0.68216	C6orf62
ENSG00000112312	182.942	-8.91394e-07	0.00144264	-1.43322	0.151796	1	0.844998	GMNN
ENSG00000112320	14.8072	2.44822e-06	0.00144267	0.615505	0.538221	1	2.91167	SOBP
ENSG00000112335	1263.47	-2.66205e-08	0.0014426	-0.00473022	0.996226	1	0.521831	SNX3
ENSG00000112339	3295.76	6.03184e-06	0.00144262	0.815387	0.414851	1	1	HBS1L
ENSG00000112343	1806.13	5.41308e-06	0.00144255	0.519876	0.60315	1	0	TRIM38
ENSG00000112357	76.1347	7.8036e-06	0.00144265	1.22451	0.220761	1	1	PEX7
ENSG00000112365	1268.12	7.31331e-06	0.00144265	1.14406	0.252599	1	0	ZBTB24
ENSG00000112367	207.569	-2.767e-06	0.00144267	-0.655372	0.512228	1	0.409551	FIG4
ENSG00000112378	193.44	-5.69175e-06	0.00144267	-1.15846	0.246677	1	0.844998	PERP
ENSG00000112379	2.81004	4.26449e-07	0.00144269	0.365316	0.714876	1	1	ARFGEF3
ENSG00000112394	215.011	5.56546e-06	0.00144268	1.54726	0.121801	1	0.409551	SLC16A10
ENSG00000112406	20637.3	1.5986e-06	0.00144264	0.251264	0.80161	1	2.93177	HECA
ENSG00000112414	6.40858	9.54497e-07	0.00144269	0.538744	0.590064	1	1	ADGRG6
ENSG00000112419	2837.2	4.99336e-06	0.00144266	0.973481	0.330314	1	1	PHACTR2
ENSG00000112425	160.61	7.7594e-07	0.00144264	0.141739	0.887286	1	0.409551	EPM2A
ENSG00000112486	87.7616	2.85023e-07	0.00144269	0.141971	0.887103	1	2.26688	CCR6
ENSG00000112530	6.4085	-7.61768e-07	0.00144269	-0.248196	0.803983	1	0	PACRG
ENSG00000112531	3331.3	-1.4897e-06	0.00144262	-0.199838	0.841607	1	0	QKI
ENSG00000112576	3823.68	-2.44356e-06	0.00144266	-0.498633	0.618038	1	0.68216	CCND3
ENSG00000112578	57.7531	-7.15534e-07	0.00144268	-0.206834	0.836139	1	1.21664	BYSL
ENSG00000112584	903.94	4.50529e-06	0.00144258	0.480564	0.630827	1	1	FAM120B
ENSG00000112592	375.106	-1.63352e-06	0.00144261	1.47192	0.141042	1	0.409551	TBP
ENSG00000112599	35.3033	1.1332e-06	0.00144268	0.755488	0.449956	1	1.96608	GUCA1B
ENSG00000112624	1790.88	-3.52082e-06	0.00144266	-0.667399	0.504518	1	0.68216	BICRAL
ENSG00000112640	731.946	-5.06815e-06	0.00144258	-0.536613	0.591535	1	1	PPP2R5D
ENSG00000112651	299.827	7.70852e-06	0.00144258	1.53924	0.123745	1	0.844998	MRPL2
ENSG00000112655	131.168	1.22145e-06	0.00144268	0.368768	0.712301	1	0.0124971	PTK7
ENSG00000112658	1115.69	-1.33764e-06	0.00144254	-0.128855	0.897472	1	0	SRF
ENSG00000112659	1716.15	-7.02592e-06	0.0014426	-0.349727	0.726543	1	0	CUL9
ENSG00000112667	130.118	1.14119e-06	0.00144266	0.493651	0.621553	1	0.409551	DNPH1
ENSG00000112679	755.466	-1.92731e-06	0.00144265	-0.333227	0.738963	1	0.684791	DUSP22
ENSG00000112685	1436.42	2.40802e-05	0.00144269	-0.383068	0.701669	1	1	EXOC2
ENSG00000112695	1494.3	9.05368e-06	0.00144265	0.136819	0.891174	1	0	COX7A2
ENSG00000112697	3175.03	1.33753e-06	0.00144264	-0.70202	0.482666	1	1	TMEM30A
ENSG00000112699	276.664	-9.80412e-07	0.00144259	-0.0453241	0.963849	1	0.409551	GMDS
ENSG00000112701	3516.69	8.36321e-06	0.00144255	0.785035	0.432433	1	2.93177	SENP6
ENSG00000112715	209.467	-3.71044e-06	0.00144269	-1.24038	0.214834	1	0.0124971	VEGFA
ENSG00000112739	6448.95	1.81928e-06	0.00144263	0.266186	0.790096	1	0	PRPF4B
ENSG00000112742	27.273	3.5183e-06	0.00144267	0.752288	0.451878	1	1	TTK
ENSG00000112759	22.4017	-3.98298e-05	0.00144295	-1.66037	0.0968401	1	3.77819	SLC29A1
ENSG00000112763	1044.39	-4.18923e-06	0.00144266	-0.213195	0.831175	1	0.684791	BTN2A1
ENSG00000112773	805.986	2.0486e-06	0.00144263	0.946816	0.343733	1	0.684791	TENT5A
ENSG00000112782	102.992	-2.28036e-06	0.00144268	-0.673099	0.500884	1	1	CLIC5
ENSG00000112787	701.569	-2.79781e-06	0.00144266	-0.34442	0.730531	1	0.521831	FBRSL1
ENSG00000112796	50.6438	-2.25728e-06	0.00144269	-1.00302	0.315852	1	1.21664	ENPP5
ENSG00000112799	26.0038	2.17754e-06	0.00144269	0.82933	0.406917	1	3.77819	LY86
ENSG00000112812	6.4324	-1.41009e-06	0.00144269	-0.649831	0.515801	1	0.339995	PRSS16
ENSG00000112851	9651.91	-2.07458e-06	0.0014426	-0.251083	0.80175	1	0.68216	ERBIN
ENSG00000112852	2.47364	-1.34155e-07	0.00144269	-0.0927288	0.926119	1	0	PCDHB2
ENSG00000112855	736.143	-1.49894e-06	0.00144264	-0.249784	0.802754	1	0.684791	HARS2
ENSG00000112874	10.1289	8.3652e-07	0.00144269	0.338958	0.734641	1	2.91167	NUDT12
ENSG00000112877	170.797	4.67906e-06	0.0014426	0.557586	0.577127	1	1.10888	CEP72
ENSG00000112893	4717.58	6.74838e-06	0.00144259	0.766793	0.443205	1	2.93177	MAN2A1
ENSG00000112902	104.584	-3.89539e-06	0.00144269	-1.93852	0.0525603	1	0	SEMA5A
ENSG00000112941	1109.01	-3.81376e-06	0.00144264	-0.579696	0.562119	1	0.456146	TENT4A
ENSG00000112972	1183.43	-1.57984e-05	0.00144263	-0.898202	0.369078	1	0.521831	HMGCS1
ENSG00000112977	621.375	4.83613e-06	0.00144261	0.597956	0.549869	1	1	DAP
ENSG00000112983	364.892	-3.77701e-06	0.00144262	-0.532516	0.594369	1	1	BRD8
ENSG00000112984	3.72453	-1.06714e-06	0.00144269	-0.592668	0.553403	1	0	KIF20A
ENSG00000112992	1504.39	-2.58223e-06	0.00144264	-1.4922	0.135648	1	0	NNT
ENSG00000112996	1341.75	1.86478e-05	0.00144264	0.744525	0.456559	1	0	MRPS30
ENSG00000113013	12413.4	1.99924e-06	0.00144265	0.372537	0.709493	1	2.93177	HSPA9
ENSG00000113048	1013.56	1.44981e-07	0.00144258	0.0146019	0.98835	1	0	MRPS27
ENSG00000113068	683.851	5.43812e-06	0.00144263	0.760066	0.447215	1	1	PFDN1
ENSG00000113070	125.874	-1.89525e-06	0.00144269	-0.710665	0.477292	1	1.96608	HBEGF
ENSG00000113088	3251.6	2.71478e-06	0.00144268	0.747978	0.454473	1	1	GZMK
ENSG00000113108	331.905	-5.0024e-07	0.00144266	-0.106466	0.915212	1	1	APBB3
ENSG00000113119	186.833	-4.51517e-06	0.00144265	-0.738505	0.460208	1	0.844998	TMCO6
ENSG00000113140	109.363	1.84695e-06	0.00144269	1.48189	0.138369	1	2.08196	SPARC
ENSG00000113141	3748.72	-6.60878e-08	0.00144252	-0.00722413	0.994236	1	0	IK
ENSG00000113161	1456.5	-7.07144e-06	0.00144264	-1.01694	0.30918	1	0	HMGCR
ENSG00000113163	1741.83	-2.82011e-06	0.00144261	-0.369783	0.711544	1	0	CERT1
ENSG00000113194	1806.05	5.07253e-06	0.00144266	0.952207	0.340992	1	0	FAF2
ENSG00000113209	3.46092	3.04172e-06	0.00144269	2.0611	0.0392931	1	0	PCDHB5
ENSG00000113240	1817.97	4.89322e-06	0.00144262	0.657066	0.511138	1	0	CLK4
ENSG00000113249	42.5375	4.88603e-07	0.00144268	0.130301	0.896328	1	1.21664	HAVCR1
ENSG00000113263	8065.36	-7.26315e-06	0.00144264	-1.05818	0.289972	1	0	ITK
ENSG00000113269	497.759	2.36034e-09	0.00144264	-0.00156986	0.998747	1	0	RNF130
ENSG00000113272	240.311	6.2287e-06	0.00144263	0.852262	0.394068	1	1	THG1L
ENSG00000113273	279.339	-6.09071e-06	0.00144263	-0.828885	0.407169	1	1	ARSB
ENSG00000113282	3640.39	5.78884e-06	0.00144259	0.638651	0.52305	1	0	CLINT1
ENSG00000113296	4.93259	5.04879e-06	0.00144269	2.18351	0.0289981	1	0	THBS4
ENSG00000113300	911.455	-3.1608e-06	0.00144261	-0.398074	0.690576	1	0.521831	CNOT6
ENSG00000113312	609.817	6.76136e-07	0.00144263	0.0968858	0.922817	1	0.521831	TTC1
ENSG00000113318	663.561	-1.96429e-05	0.00144267	0.155879	0.876128	1	0	MSH3
ENSG00000113319	1564.71	-2.09657e-06	0.00144265	1.94179	0.0521622	1	0	RASGRF2
ENSG00000113328	4207.47	2.53356e-06	0.00144262	0.35067	0.725836	1	0	CCNG1
ENSG00000113356	31.5428	4.50808e-06	0.00144267	0.883556	0.376936	1	2.26688	POLR3G
ENSG00000113360	524.127	1.55314e-06	0.00144263	0.222719	0.823755	1	0	DROSHA
ENSG00000113368	991.07	-2.23566e-06	0.00144266	-0.465557	0.641533	1	0.521831	LMNB1
ENSG00000113369	7639.37	2.33699e-06	0.00144263	0.342264	0.732152	1	2.93177	ARRDC3
ENSG00000113384	1730.49	9.9108e-07	0.00144265	-0.21696	0.828239	1	0	GOLPH3
ENSG00000113387	7534.44	8.36074e-06	0.00144255	0.778777	0.436111	1	0	SUB1
ENSG00000113389	3.8688	2.32761e-06	0.00144269	1.5747	0.115325	1	1	NPR3
ENSG00000113391	1319.58	1.97944e-06	0.00144261	0.251602	0.801348	1	0.521831	FAM172A
ENSG00000113407	1497.88	1.49873e-06	0.00144263	0.216926	0.828266	1	0.68216	TARS1
ENSG00000113441	8984.45	-4.33907e-06	0.00144265	-0.7161	0.47393	1	0	LNPEP
ENSG00000113448	15380.6	3.17002e-06	0.00144267	0.747098	0.455005	1	0.68216	PDE4D
ENSG00000113456	459.774	1.08281e-06	0.00144253	0.0976518	0.922209	1	0	RAD1
ENSG00000113460	1238.7	1.1158e-05	0.00144265	1.60209	0.109136	1	0.456146	BRIX1
ENSG00000113494	3.48948	1.16119e-06	0.00144269	0.669282	0.503316	1	1.28376	PRLR
ENSG00000113504	553.931	-8.4938e-08	0.00144268	-0.0314715	0.974893	1	0.521831	SLC12A7
ENSG00000113520	3.73039	-2.56839e-06	0.00144269	-1.38687	0.16548	1	1	IL4
ENSG00000113522	68.0704	-2.22458e-06	0.00144265	-0.742144	0.458	1	2.08196	RAD50
ENSG00000113532	942.626	-5.32005e-06	0.00144265	-0.908919	0.363393	1	0	ST8SIA4
ENSG00000113552	217.184	-8.19922e-06	0.00144267	-1.77224	0.0763552	1	0.0124971	GNPDA1
ENSG00000113558	5545.51	-5.89293e-06	0.00144257	-0.611876	0.54062	1	2.93177	SKP1
ENSG00000113569	1514.72	-4.9259e-07	0.00144264	-0.0793302	0.93677	1	1	NUP155
ENSG00000113575	5671.5	6.69211e-06	0.00144258	0.720806	0.471029	1	0	PPP2CA
ENSG00000113580	8887.09	-2.36424e-06	0.00144265	-0.409362	0.682274	1	2.93177	NR3C1
ENSG00000113583	562.546	3.54811e-06	0.00144263	0.524857	0.599683	1	0	C5orf15
ENSG00000113593	1672.86	4.65465e-07	0.00144264	0.0755554	0.939773	1	0	PPWD1
ENSG00000113595	1380.39	1.99351e-06	0.00144266	0.427227	0.669214	1	0.456146	TRIM23
ENSG00000113597	468.637	-3.06482e-06	0.00144266	-0.606528	0.544164	1	0	TRAPPC13
ENSG00000113615	1284.11	-1.29137e-06	0.00144264	-0.208128	0.835129	1	0.684791	SEC24A
ENSG00000113621	391.424	4.9765e-06	0.00144262	-1.04449	0.296257	1	1.10888	TXNDC15
ENSG00000113638	348.308	-1.25573e-09	0.00144267	-0.00262236	0.997908	1	0.409551	TTC33
ENSG00000113643	1377.31	7.49701e-06	0.00144263	1.015	0.310107	1	0.521831	RARS1
ENSG00000113645	4.03563	-1.39056e-06	0.00144269	-0.791255	0.428795	1	1.28376	WWC1
ENSG00000113648	3364.52	-1.04598e-05	0.00144255	-0.985679	0.324291	1	0.68216	MACROH2A1
ENSG00000113649	3128.96	4.47235e-06	0.00144265	0.800047	0.423684	1	0	TCERG1
ENSG00000113658	1088.37	2.01255e-06	0.00144264	0.318353	0.750217	1	1	SMAD5
ENSG00000113712	3612.46	2.03272e-06	0.0014426	0.215901	0.829065	1	0	CSNK1A1
ENSG00000113716	1864.62	-7.66681e-06	0.00144262	-1.01171	0.311674	1	0	HMGXB3
ENSG00000113719	2221.23	4.61016e-06	0.00144251	0.388974	0.697295	1	0	ERGIC1
ENSG00000113721	125.423	1.32633e-05	0.00144272	-1.83818	0.0660359	1	2.26688	PDGFRB
ENSG00000113732	830.658	-2.96702e-06	0.00144266	-0.593698	0.552714	1	1	ATP6V0E1
ENSG00000113734	467.459	1.10739e-05	0.0014426	1.20323	0.228888	1	0	BNIP1
ENSG00000113742	1395.7	-5.32978e-06	0.00144259	-0.603791	0.545983	1	0.684791	CPEB4
ENSG00000113749	48.8257	-1.40614e-06	0.00144268	-0.393406	0.69402	1	1	HRH2
ENSG00000113758	518.391	1.17318e-06	0.00144266	0.0181511	0.985518	1	0	DBN1
ENSG00000113761	354.939	1.22721e-06	0.00144259	0.129877	0.896664	1	0.844998	ZNF346
ENSG00000113790	11.3174	-7.32145e-07	0.00144269	-0.448164	0.654035	1	1.96608	EHHADH
ENSG00000113810	1511.42	-7.51617e-07	0.00144263	-1.27166	0.203494	1	0	SMC4
ENSG00000113811	4109.95	-3.10397e-07	0.00144264	-0.0511768	0.959185	1	2.93177	SELENOK
ENSG00000113812	578.649	1.70836e-05	0.0014427	0.0211066	0.983161	1	0	ACTR8
ENSG00000113838	332.782	1.29838e-06	0.00144258	0.141012	0.887861	1	1.10888	TBCCD1
ENSG00000113845	305.205	-7.31236e-06	0.00144263	-1.01121	0.311915	1	0.409551	TIMMDC1
ENSG00000113851	3693.39	6.70618e-06	0.00144248	-0.216304	0.828751	1	0	CRBN
ENSG00000113916	2535.51	1.29809e-07	0.00144266	0.0233492	0.981372	1	0	BCL6
ENSG00000113924	39.4141	6.37427e-06	0.00144268	1.67636	0.0936679	1	1	HGD
ENSG00000113966	56.3984	-3.23793e-06	0.00144268	-0.871079	0.383711	1	1.21664	ARL6
ENSG00000113971	209.418	7.77174e-06	0.00144266	1.32102	0.186496	1	0.844998	NPHP3
ENSG00000114013	49.0905	1.47223e-06	0.00144269	0.626589	0.530929	1	2.08196	CD86
ENSG00000114021	409.657	-1.08897e-05	0.00144258	-1.10765	0.268014	1	0.844998	NIT2
ENSG00000114023	603.501	1.12515e-05	0.00144261	1.30835	0.190755	1	0	FAM162A
ENSG00000114026	165.223	-1.07703e-06	0.00144267	-0.2827	0.777407	1	0.844998	OGG1
ENSG00000114030	1292.43	-9.2985e-06	0.00144255	-0.884995	0.376159	1	0.684791	KPNA1
ENSG00000114054	442.116	3.84222e-06	0.00144259	0.439752	0.660116	1	0	PCCB
ENSG00000114062	4408.75	3.08194e-06	0.00144264	0.476331	0.633839	1	0	UBE3A
ENSG00000114098	2655.89	4.48143e-06	0.00144264	0.70873	0.478492	1	0.68216	ARMC8
ENSG00000114107	694.661	1.23055e-05	0.00144262	1.44985	0.147099	1	0.521831	CEP70
ENSG00000114120	5163.92	4.33421e-06	0.00144264	0.661923	0.508021	1	0.68216	SLC25A36
ENSG00000114124	8.29305	1.86133e-06	0.00144269	0.802684	0.422158	1	1	GRK7
ENSG00000114125	1895.84	-2.60034e-07	0.00144262	-0.0363628	0.970993	1	0	RNF7
ENSG00000114126	2968.28	-7.85086e-07	0.00144262	-0.109446	0.912848	1	0	TFDP2
ENSG00000114127	7587.92	2.68571e-07	0.00144257	0.257682	0.796652	1	1	XRN1
ENSG00000114166	2801	-1.75942e-06	0.00144264	-0.28382	0.776548	1	0.68216	KAT2B
ENSG00000114209	779.658	8.84431e-07	0.00144263	-0.0402031	0.967931	1	0	PDCD10
ENSG00000114268	38.8614	6.32685e-06	0.00144266	1.31276	0.189265	1	1.96608	PFKFB4
ENSG00000114270	30.8761	4.78321e-06	0.00144268	1.37649	0.16867	1	1.96608	COL7A1
ENSG00000114302	3208.59	-1.13737e-06	0.00144262	-0.156522	0.875622	1	2.93177	PRKAR2A
ENSG00000114315	5.16328	8.06428e-07	0.00144269	0.299741	0.764375	1	0	HES1
ENSG00000114316	1620.05	-8.32767e-06	0.00144256	-0.819001	0.412786	1	0	USP4
ENSG00000114331	3802.29	-4.82209e-06	0.00144264	-0.751641	0.452267	1	0	ACAP2
ENSG00000114346	74.3767	-4.71106e-06	0.00144267	-0.814638	0.41528	1	1	ECT2
ENSG00000114353	5678.35	-4.3322e-06	0.00144265	-0.701024	0.483288	1	0	GNAI2
ENSG00000114354	1512.7	3.35637e-06	0.00144264	0.517968	0.60448	1	0	TFG
ENSG00000114383	433.337	-1.32173e-06	0.00144265	-0.278269	0.780806	1	0.738635	TUSC2
ENSG00000114388	614.164	-6.78342e-06	0.00144264	-1.00243	0.316135	1	1	NPRL2
ENSG00000114391	15613.5	4.59605e-06	0.00144264	0.690773	0.489708	1	0.68216	RPL24
ENSG00000114395	225.057	-3.69424e-06	0.00144264	-0.757555	0.448717	1	1	CYB561D2
ENSG00000114405	11.4354	-2.05608e-06	0.00144268	-0.707427	0.479301	1	1.50496	C3orf14
ENSG00000114416	5065.82	2.6303e-06	0.00144263	0.379488	0.704325	1	1	FXR1
ENSG00000114423	3888.8	1.03725e-06	0.0014426	0.125327	0.900265	1	0	CBLB
ENSG00000114439	6102.53	1.16607e-05	0.00144257	1.12476	0.260692	1	1	BBX
ENSG00000114446	766.152	9.10131e-06	0.0014426	1.01541	0.309912	1	0	IFT57
ENSG00000114450	53.1518	2.24709e-06	0.00144268	0.396126	0.692012	1	2.26688	GNB4
ENSG00000114455	14.2043	-2.78474e-06	0.00144269	-1.0411	0.297828	1	2.91167	HHLA2
ENSG00000114473	167.079	-1.50925e-06	0.00144266	-0.295617	0.767523	1	0.844998	IQCG
ENSG00000114480	257.177	-8.42385e-06	0.00144258	-0.874127	0.382049	1	1.10888	GBE1
ENSG00000114491	532.244	5.21704e-06	0.00144266	0.980992	0.326597	1	0	UMPS
ENSG00000114503	1079.79	6.55093e-06	0.00144261	0.718649	0.472357	1	0	NCBP2
ENSG00000114520	834.428	2.29408e-06	0.00144267	0.51815	0.604353	1	0	SNX4
ENSG00000114529	10.2726	-2.22067e-06	0.00144269	-0.571749	0.567492	1	2.54516	C3orf52
ENSG00000114541	437.333	-4.49948e-06	0.00144266	-0.874254	0.38198	1	0.738635	FRMD4B
ENSG00000114544	734.574	4.11546e-06	0.00144262	0.128072	0.898092	1	0.521831	SLC41A3
ENSG00000114554	480.716	-1.88673e-07	0.00144264	-0.0316058	0.974786	1	0.521831	PLXNA1
ENSG00000114573	880.655	-2.96111e-06	0.00144266	-0.597095	0.550444	1	0	ATP6V1A
ENSG00000114626	762.271	2.99111e-06	0.00144262	0.417617	0.676227	1	1	ABTB1
ENSG00000114631	29.4338	2.98171e-06	0.00144267	0.757889	0.448517	1	3.77819	PODXL2
ENSG00000114646	3.35317	1.42954e-06	0.00144269	0.697125	0.485725	1	0	CSPG5
ENSG00000114648	823.834	-5.39785e-06	0.00144266	-0.972997	0.330555	1	1	KLHL18
ENSG00000114650	1025.83	-1.53124e-05	0.0014426	-0.68982	0.490307	1	0	SCAP
ENSG00000114654	3.48433	2.60332e-07	0.00144269	0.163139	0.870409	1	0	EFCC1
ENSG00000114656	9.22482	-4.90382e-08	0.00144269	1.50754	0.131673	1	1.03921	KIAA1257
ENSG00000114670	61.0202	-2.43344e-06	0.00144266	-0.448418	0.653851	1	1.96608	NEK11
ENSG00000114686	1120.2	5.51293e-06	0.00144266	1.03274	0.301727	1	0	MRPL3
ENSG00000114735	628.193	1.08408e-06	0.00144266	0.221359	0.824813	1	0.521831	HEMK1
ENSG00000114737	418.564	-6.27637e-06	0.00144267	-1.37849	0.168052	1	1.10888	CISH
ENSG00000114738	730.026	-3.89403e-06	0.00144262	-0.53101	0.595412	1	0.521831	MAPKAPK3
ENSG00000114739	300.713	-1.36354e-06	0.00144267	-0.291537	0.770641	1	0.844998	ACVR2B
ENSG00000114742	4571.17	4.57547e-06	0.00144266	0.843087	0.39918	1	0	WDR48
ENSG00000114744	1100.46	2.80928e-06	0.00144264	0.458442	0.646635	1	0.684791	COMMD2
ENSG00000114745	180.715	-7.52149e-06	0.00144265	-1.1749	0.240035	1	0.0124971	GORASP1
ENSG00000114767	212.505	-6.4079e-07	0.00144264	0.496019	0.619881	1	1	RRP9
ENSG00000114770	405.064	-3.83512e-06	0.00144267	-0.918405	0.358407	1	0.409551	ABCC5
ENSG00000114779	1118.49	-2.12131e-06	0.00144258	-0.229444	0.818524	1	0.521831	ABHD14B
ENSG00000114784	973.329	-1.39629e-06	0.00144265	-0.26532	0.790763	1	0.521831	EIF1B
ENSG00000114796	7474.65	3.30566e-06	0.00144267	0.755741	0.449804	1	0	KLHL24
ENSG00000114805	3.18753	1.65e-06	0.00144269	0.871785	0.383325	1	1.28376	PLCH1
ENSG00000114812	372.273	4.19879e-06	0.00144267	0.916456	0.359428	1	0.409551	VIPR1
ENSG00000114841	2871.37	-3.67475e-06	0.00144264	-0.565348	0.571837	1	1	DNAH1
ENSG00000114850	3437.75	-7.32378e-06	0.00144257	-0.752085	0.452	1	2.93177	SSR3
ENSG00000114853	26.4474	3.84117e-07	0.00144267	0.0897149	0.928514	1	2.26688	ZBTB47
ENSG00000114854	24.5198	-1.88071e-06	0.00144267	-0.442964	0.657791	1	2.26688	TNNC1
ENSG00000114857	9486.36	-2.25878e-06	0.00144266	-0.459112	0.646154	1	2.93177	NKTR
ENSG00000114859	53.7585	-8.67468e-06	0.00144265	-1.31388	0.188887	1	1	CLCN2
ENSG00000114861	10014.2	-5.74674e-08	0.0014426	-0.00863406	0.993111	1	1	FOXP1
ENSG00000114867	5432.85	-8.88695e-06	0.00144259	-0.454233	0.649661	1	0.68216	EIF4G1
ENSG00000114902	1018.43	-2.28476e-06	0.00144255	-0.223371	0.823246	1	0.684791	SPCS1
ENSG00000114904	388.011	-1.54443e-06	0.00144265	-0.265998	0.790241	1	0.738635	NEK4
ENSG00000114933	4776.49	7.81427e-07	0.00144265	0.14126	0.887665	1	0	INO80D
ENSG00000114942	15611.3	5.22708e-06	0.00144266	0.920722	0.357196	1	0	EEF1B2
ENSG00000114956	391.006	-1.47586e-07	0.00144264	-0.02419	0.980701	1	1.10888	DGUOK
ENSG00000114978	16836.1	4.5406e-06	0.0014426	0.547556	0.583997	1	2.93177	MOB1A
ENSG00000114982	3203.15	1.38306e-06	0.00144264	0.217985	0.827441	1	0	KANSL3
ENSG00000114988	52.3625	-3.53072e-06	0.00144268	-0.969109	0.332491	1	1	LMAN2L
ENSG00000114993	13.8521	-2.54451e-08	0.00144268	-0.0109097	0.991295	1	1.50496	RTKN
ENSG00000114999	521.804	-8.06541e-06	0.00144267	-1.47323	0.140688	1	0	TTL
ENSG00000115009	76.5987	-4.1372e-07	0.00144269	-0.251704	0.80127	1	1.96608	CCL20
ENSG00000115020	3022.39	7.71225e-05	0.00144357	-0.269319	0.787684	1	0	PIKFYVE
ENSG00000115042	256.728	-6.14e-05	0.00144325	-0.0627138	0.949994	1	0.844998	FAHD2A
ENSG00000115053	8364.17	-1.50592e-06	0.0014425	-0.12633	0.899471	1	0.68216	NCL
ENSG00000115073	1801.25	5.80005e-08	0.00144249	-0.875489	0.381308	1	0	ACTR1B
ENSG00000115084	717.435	-1.57111e-06	0.00144263	-0.785811	0.431978	1	0	SLC35F5
ENSG00000115085	7649.1	-1.587e-06	0.00144265	-0.273573	0.784413	1	0	ZAP70
ENSG00000115091	5428.64	-0.000261502	0.00145477	-1.48928	0.136413	1	2.93177	ACTR3
ENSG00000115107	5.2387	-7.67166e-07	0.00144269	-0.417733	0.676142	1	0	STEAP3
ENSG00000115109	311.619	2.7178e-05	0.00144263	2.28183	0.0224996	1	1.10888	EPB41L5
ENSG00000115112	112.527	-2.77041e-06	0.00144269	-2.04089	0.0412615	1	2.26688	TFCP2L1
ENSG00000115128	1317.12	6.85496e-06	0.00144263	0.891441	0.372693	1	0.521831	SF3B6
ENSG00000115129	4.0994	2.18889e-06	0.00144269	1.17309	0.24076	1	0	TP53I3
ENSG00000115137	432.573	4.18834e-06	0.00144256	0.412413	0.680037	1	0.844998	DNAJC27
ENSG00000115138	36.7398	-5.93629e-06	0.00144268	-1.69552	0.0899772	1	2.08196	POMC
ENSG00000115145	396.264	-7.68442e-07	0.00144264	-0.127102	0.89886	1	0.738635	STAM2
ENSG00000115155	19.0404	-3.61039e-07	0.00144268	-0.167715	0.866807	1	1	OTOF
ENSG00000115159	357	-3.79081e-06	0.00144267	-0.576911	0.563999	1	0.738635	GPD2
ENSG00000115163	13.1271	-1.15105e-06	0.00144268	-0.283591	0.776724	1	1.50496	CENPA
ENSG00000115165	13887.8	-5.27178e-06	0.00144259	-0.602456	0.546871	1	0.68216	CYTIP
ENSG00000115170	212.632	-3.39033e-06	0.00144266	-0.702786	0.482189	1	1	ACVR1
ENSG00000115183	18.0632	1.6942e-06	0.00144268	0.581817	0.56069	1	3.77819	TANC1
ENSG00000115204	262.742	9.5736e-06	0.00144264	-0.363232	0.716432	1	0.844998	MPV17
ENSG00000115207	1091.4	-2.25248e-05	0.00144255	-0.984976	0.324636	1	0.684791	GTF3C2
ENSG00000115211	424.957	-9.77975e-06	0.00144266	-1.43791	0.150459	1	0.844998	EIF2B4
ENSG00000115216	3900.52	-1.46309e-06	0.00144263	-0.211218	0.832717	1	1	NRBP1
ENSG00000115232	7656.91	-7.88744e-06	0.00144266	-1.38625	0.16567	1	1	ITGA4
ENSG00000115233	902.214	3.70388e-05	0.00144285	0.330152	0.741285	1	0.521831	PSMD14
ENSG00000115234	1380.64	-1.67006e-05	0.00144258	-1.5542	0.120137	1	1	SNX17
ENSG00000115239	160.841	-2.58553e-06	0.00144265	-0.362505	0.716975	1	1	ASB3
ENSG00000115241	1568.33	2.55673e-05	0.00144268	-0.943097	0.345631	1	0	PPM1G
ENSG00000115255	36.8279	2.99072e-06	0.00144266	0.584938	0.558589	1	2.26688	REEP6
ENSG00000115257	20.6351	-2.53274e-06	0.00144268	-0.74078	0.458827	1	1.96608	PCSK4
ENSG00000115266	14.9809	2.27959e-06	0.00144268	0.772906	0.439578	1	1.96608	APC2
ENSG00000115267	1071.36	2.06101e-05	0.00144264	2.12485	0.0335988	1	0.456146	IFIH1
ENSG00000115268	12021.6	7.82947e-06	0.00144263	1.05561	0.291147	1	1	RPS15
ENSG00000115271	96.4779	1.26009e-05	0.00144268	0.3084	0.757778	1	1	GCA
ENSG00000115274	23.8553	1.15495e-06	0.00144267	0.288106	0.773266	1	3.77819	INO80B
ENSG00000115275	1005.87	2.59959e-05	0.00144273	-0.227263	0.820219	1	0	MOGS
ENSG00000115282	410.142	7.62666e-07	0.00144262	-0.974776	0.329671	1	0.409551	TTC31
ENSG00000115286	327.843	-3.4964e-07	0.00144266	-0.069087	0.94492	1	1.10888	NDUFS7
ENSG00000115289	227.852	-7.01753e-06	0.00144265	-1.18432	0.236288	1	1	PCGF1
ENSG00000115295	1890.12	-2.18612e-06	0.00144255	-0.216605	0.828516	1	0.68216	CLIP4
ENSG00000115306	20320.2	-1.18036e-05	0.00144263	-1.45814	0.144803	1	2.93177	SPTBN1
ENSG00000115307	2470.22	-0.000193967	0.00144924	-0.616182	0.537775	1	1	AUP1
ENSG00000115310	2424.55	-8.85995e-06	0.00144256	-1.18981	0.234123	1	0	RTN4
ENSG00000115317	484.741	-1.04535e-05	0.00144261	-1.13039	0.258314	1	1	HTRA2
ENSG00000115318	5.78846	9.68714e-07	0.00144269	0.515195	0.606417	1	0	LOXL3
ENSG00000115325	200.014	-1.04501e-05	0.00144267	-0.895073	0.370748	1	1.10888	DOK1
ENSG00000115339	595.243	1.20823e-05	0.00144267	-1.23012	0.218653	1	0.684791	GALNT3
ENSG00000115350	312.526	1.32167e-06	0.0014426	0.352532	0.724439	1	0.844998	POLE4
ENSG00000115355	617.18	3.72343e-06	0.00144258	0.41233	0.680098	1	0	CCDC88A
ENSG00000115364	510.435	-1.05837e-05	0.00144264	-0.114222	0.909062	1	0	MRPL19
ENSG00000115365	1281.43	-1.36498e-05	0.00144264	0.461312	0.644575	1	1	LANCL1
ENSG00000115368	1258.29	2.35589e-06	0.00144263	0.342414	0.73204	1	0.456146	WDR75
ENSG00000115392	187.239	-1.30044e-05	0.00144267	-0.918935	0.35813	1	1.10888	FANCL
ENSG00000115415	3120.1	-6.72395e-07	0.00144267	-0.147855	0.882457	1	0	STAT1
ENSG00000115419	5618.52	-1.04629e-05	0.00144259	-1.11349	0.2655	1	0	GLS
ENSG00000115421	1059.44	2.00757e-06	0.00144265	0.34914	0.726985	1	0	PAPOLG
ENSG00000115423	69.4428	5.22373e-07	0.00144267	0.134997	0.892614	1	1	DNAH6
ENSG00000115425	123.738	-2.79927e-06	0.00144267	-0.702711	0.482236	1	2.08196	PECR
ENSG00000115446	369.106	-1.39304e-06	0.00144255	-0.208022	0.835212	1	1.10888	UNC50
ENSG00000115459	368.777	-1.74613e-05	0.0014426	-0.476092	0.634008	1	0.409551	ELMOD3
ENSG00000115464	11065.7	-5.14037e-07	0.00144256	-0.0529486	0.957773	1	1	USP34
ENSG00000115468	14.1476	1.32537e-06	0.00144269	0.503299	0.614754	1	2.54516	EFHD1
ENSG00000115484	2292.88	-3.87999e-07	0.00144253	-0.03709	0.970413	1	0	CCT4
ENSG00000115486	346.152	-1.23306e-05	0.00144261	-1.38918	0.164777	1	0.409551	GGCX
ENSG00000115504	556.969	-6.51132e-06	0.00144265	0.25401	0.799488	1	0.521831	EHBP1
ENSG00000115514	310.806	-2.43407e-08	0.00144266	-0.00699776	0.994417	1	0.844998	TXNDC9
ENSG00000115520	2372.96	8.27594e-06	0.00144258	0.879737	0.379002	1	0	COQ10B
ENSG00000115523	10874	-1.05958e-06	0.00144269	-0.524133	0.600186	1	0.68216	GNLY
ENSG00000115524	29763.1	1.60406e-05	0.00144258	1.49306	0.13542	1	2.93177	SF3B1
ENSG00000115525	2987.32	-1.89934e-06	0.00144267	-0.449284	0.653227	1	2.93177	ST3GAL5
ENSG00000115526	322.219	4.41762e-06	0.00144267	0.996602	0.318958	1	0.844998	CHST10
ENSG00000115539	471.519	-1.45991e-06	0.00144261	-0.187667	0.851137	1	0.521831	PDCL3
ENSG00000115540	1459.18	7.97003e-06	0.00144263	1.08664	0.277197	1	0	MOB4
ENSG00000115541	380.306	-1.53587e-05	0.00144262	-0.833523	0.40455	1	0.844998	HSPE1
ENSG00000115548	6839.01	3.10415e-07	0.00144263	0.0442449	0.964709	1	2.93177	KDM3A
ENSG00000115556	9.17426	1.0054e-06	0.00144269	0.505199	0.613419	1	0	PLCD4
ENSG00000115561	969.573	2.20377e-05	0.00144268	1.03167	0.302227	1	0.456146	CHMP3
ENSG00000115568	1481.72	-2.83622e-06	0.00144262	-0.394283	0.693372	1	0	ZNF142
ENSG00000115590	4.45645	-3.5403e-07	0.00144269	-0.288969	0.772605	1	0	IL1R2
ENSG00000115594	9.47222	1.99532e-06	0.00144269	0.905238	0.365339	1	1	IL1R1
ENSG00000115602	7.70381	-1.21405e-06	0.00144269	-0.487755	0.625723	1	0	IL1RL1
ENSG00000115604	627.031	7.53832e-06	0.00144266	1.39152	0.164068	1	1	IL18R1
ENSG00000115607	789.174	1.07363e-06	0.00144268	0.296763	0.766647	1	1	IL18RAP
ENSG00000115641	11.7343	2.12804e-06	0.00144268	0.685375	0.493107	1	2.91167	FHL2
ENSG00000115649	1069.74	-8.38486e-06	0.00144263	-1.16778	0.242894	1	0.521831	CNPPD1
ENSG00000115652	1099.13	8.55574e-06	0.00144262	1.05969	0.289284	1	0	UXS1
ENSG00000115657	8.11392	-2.83478e-06	0.00144269	-1.0766	0.28166	1	0	ABCB6
ENSG00000115661	565.98	-3.1906e-05	0.00144274	-1.99862	0.0456492	1	0.684791	STK16
ENSG00000115677	2786.35	-8.25225e-06	0.00144262	-0.940227	0.347101	1	0	HDLBP
ENSG00000115685	776.285	9.95367e-06	0.00144262	0.330158	0.741281	1	0.684791	PPP1R7
ENSG00000115687	3026.87	1.13582e-06	0.00144267	0.248215	0.803968	1	0	PASK
ENSG00000115694	996.035	-8.03064e-07	0.00144264	-0.12448	0.900935	1	0.456146	STK25
ENSG00000115738	5314.49	-7.36905e-06	0.00144266	-1.3365	0.181385	1	2.93177	ID2
ENSG00000115750	426.243	-8.58091e-06	0.00144264	-1.24431	0.213385	1	0.409551	TAF1B
ENSG00000115756	506.256	1.49815e-06	0.00144263	0.21651	0.82859	1	0.684791	HPCAL1
ENSG00000115758	3815.74	-4.83724e-07	0.00144263	-0.0731007	0.941726	1	1	ODC1
ENSG00000115760	13504.9	-5.11097e-06	0.00144251	-0.44386	0.657144	1	1	BIRC6
ENSG00000115761	1073.54	3.29539e-06	0.00144262	0.460525	0.64514	1	0	NOL10
ENSG00000115762	3391.85	-5.20933e-06	0.00144265	-0.922949	0.356034	1	1	PLEKHB2
ENSG00000115806	1807.29	2.87184e-06	0.00144263	0.434593	0.663858	1	0	GORASP2
ENSG00000115808	2069.57	-6.2699e-06	0.0014426	-0.733582	0.463204	1	0	STRN
ENSG00000115816	5451.72	4.26286e-06	0.00144265	0.705801	0.480312	1	0.68216	CEBPZ
ENSG00000115825	2667.38	3.36276e-06	0.00144264	0.54422	0.58629	1	0	PRKD3
ENSG00000115827	683.936	2.40412e-06	0.00144262	0.320944	0.748252	1	0.684791	DCAF17
ENSG00000115828	23.9516	1.30335e-06	0.00144268	0.393994	0.693585	1	2.26688	QPCT
ENSG00000115839	1377.26	4.17723e-06	0.00144266	0.558503	0.576501	1	0	RAB3GAP1
ENSG00000115840	379.757	1.05331e-05	0.0014426	-0.997979	0.31829	1	0.409551	SLC25A12
ENSG00000115841	87.8396	3.76399e-06	0.00144266	0.773939	0.438967	1	1	RMDN2
ENSG00000115850	5.85759	2.06466e-06	0.00144269	0.76584	0.443772	1	0	LCT
ENSG00000115866	1299.5	-4.12661e-06	0.00144263	-0.567874	0.57012	1	0.521831	DARS1
ENSG00000115875	9874.81	-3.05189e-06	0.00144264	-0.467381	0.640227	1	0.68216	SRSF7
ENSG00000115896	834.846	5.86867e-06	0.00144267	1.25113	0.210888	1	0.684791	PLCL1
ENSG00000115902	351.778	-6.84601e-06	0.00144268	-1.61014	0.107366	1	0.409551	SLC1A4
ENSG00000115904	1285.94	-2.37504e-06	0.00144266	-0.482061	0.629763	1	0.456146	SOS1
ENSG00000115919	33.315	-4.86401e-06	0.00144269	-1.84135	0.0655698	1	2.08196	KYNU
ENSG00000115935	7422.12	-7.34862e-06	0.00144261	-0.901297	0.36743	1	0	WIPF1
ENSG00000115942	529.889	-1.36764e-06	0.00144246	-0.498373	0.618221	1	0.521831	ORC2
ENSG00000115944	1176.11	-3.36688e-06	0.00144263	-0.46864	0.639327	1	0	COX7A2L
ENSG00000115946	928.414	2.429e-06	0.00144263	0.350502	0.725962	1	0.521831	PNO1
ENSG00000115947	807.543	5.37775e-06	0.00144262	0.129379	0.897058	1	1	ORC4
ENSG00000115956	2114.16	-4.25102e-06	0.00144268	-1.24121	0.214528	1	0	PLEK
ENSG00000115966	2448.83	4.79556e-06	0.00144261	0.614962	0.53858	1	0	ATF2
ENSG00000115970	1622.11	1.49086e-06	0.0014426	0.174567	0.86142	1	0	THADA
ENSG00000115977	5459.49	-3.70236e-05	0.00144282	-0.339549	0.734196	1	0	AAK1
ENSG00000115993	1904.11	-6.24945e-06	0.00144259	-0.681177	0.495759	1	1	TRAK2
ENSG00000115998	294.787	8.72155e-06	0.00144256	0.618522	0.536231	1	1.10888	C2orf42
ENSG00000116001	1327.59	2.25044e-06	0.00144261	-0.441931	0.658539	1	0.521831	TIA1
ENSG00000116005	454.138	-2.15562e-06	0.00144267	-0.506499	0.612506	1	0	PCYOX1
ENSG00000116014	5.59194	-3.48656e-06	0.00144269	-1.46459	0.143032	1	1.28376	KISS1R
ENSG00000116016	370.33	-1.22829e-06	0.00144269	-0.62666	0.530882	1	0.738635	EPAS1
ENSG00000116017	89.1516	-1.72473e-05	0.00144271	-1.29456	0.195472	1	1	ARID3A
ENSG00000116030	2453.33	6.66214e-06	0.00144263	0.911856	0.361845	1	0	SUMO1
ENSG00000116032	5.12618	1.23858e-06	0.00144269	0.733572	0.46321	1	0	GRIN3B
ENSG00000116044	2220.86	9.83871e-07	0.00144265	0.142271	0.886866	1	0.68216	NFE2L2
ENSG00000116062	1548.34	3.51716e-06	0.00144265	0.58071	0.561436	1	0	MSH6
ENSG00000116095	1849.45	5.77057e-07	0.00144262	0.0776021	0.938145	1	0	PLEKHA3
ENSG00000116106	1415.33	2.05022e-07	0.00144268	0.0672548	0.946379	1	0.684791	EPHA4
ENSG00000116117	29.3438	2.86708e-06	0.00144268	0.808705	0.418685	1	1.96608	PARD3B
ENSG00000116120	464.077	2.67916e-06	0.00144256	0.147707	0.882574	1	0	FARSB
ENSG00000116127	3514.22	-2.56639e-06	0.00144249	-0.209343	0.834181	1	2.93177	ALMS1
ENSG00000116128	191.753	-1.4657e-06	0.00144265	-0.251038	0.801785	1	0.844998	BCL9
ENSG00000116133	54.5159	-2.58975e-06	0.00144269	-1.03832	0.29912	1	1.21664	DHCR24
ENSG00000116138	465.901	-1.40865e-05	0.00144266	-1.12312	0.261386	1	0.684791	DNAJC16
ENSG00000116147	4.49682	6.31948e-07	0.00144269	0.363617	0.716144	1	0	TNR
ENSG00000116151	65.26	-3.14165e-07	0.00144265	0.851171	0.394674	1	1.96608	MORN1
ENSG00000116157	228.582	9.73193e-06	0.00144267	1.76405	0.0777237	1	1.10888	GPX7
ENSG00000116161	1389.99	3.92414e-06	0.00144264	0.606114	0.544439	1	1	CACYBP
ENSG00000116171	1155.06	-1.0251e-05	0.00144267	-1.19873	0.230633	1	0.456146	SCP2
ENSG00000116183	3.53586	1.28065e-06	0.00144269	1.23457	0.216991	1	0	PAPPA2
ENSG00000116191	430.788	-1.64473e-05	0.00144271	1.0574	0.290328	1	1.10888	RALGPS2
ENSG00000116198	449.282	-9.74668e-06	0.00144268	-0.625583	0.531588	1	0.521831	CEP104
ENSG00000116199	948.108	-2.2695e-06	0.00144264	-0.354297	0.723117	1	0.684791	FAM20B
ENSG00000116205	206.625	-1.86686e-06	0.00144268	-0.492214	0.622568	1	1.10888	TCEANC2
ENSG00000116209	3347.65	2.04139e-06	0.00144259	0.230426	0.817761	1	0	TMEM59
ENSG00000116212	221.759	2.2731e-06	0.00144261	0.283596	0.77672	1	1	LRRC42
ENSG00000116213	587.319	-2.63536e-06	0.00144264	-0.423986	0.671576	1	0	WRAP73
ENSG00000116221	489.649	6.1186e-06	0.00144259	0.946706	0.343789	1	0.521831	MRPL37
ENSG00000116237	359.231	-4.45071e-06	0.00144268	-1.32993	0.183541	1	0.409551	ICMT
ENSG00000116251	10351.4	5.87344e-06	0.00144265	0.939638	0.347403	1	0	RPL22
ENSG00000116254	5.64824	-6.97937e-07	0.00144269	-0.328087	0.742846	1	1.28376	CHD5
ENSG00000116260	486.649	-5.8756e-06	0.00144254	-0.479463	0.631609	1	0.684791	QSOX1
ENSG00000116266	1351.63	-3.15354e-06	0.00144258	-0.348235	0.727663	1	0	STXBP3
ENSG00000116285	186.558	-1.0278e-05	0.00144267	-1.83009	0.0672364	1	1	ERRFI1
ENSG00000116288	1124.7	-1.58583e-05	0.00144265	-0.12641	0.899408	1	0.684791	PARK7
ENSG00000116299	346.987	-4.69537e-06	0.00144267	-0.97594	0.329094	1	1	KIAA1324
ENSG00000116337	1194.37	-7.31094e-06	0.00144268	-1.63157	0.102771	1	0.521831	AMPD2
ENSG00000116350	3338.03	-4.17815e-06	0.00144262	-0.581574	0.560854	1	1	SRSF4
ENSG00000116353	73.2163	-4.42678e-06	0.00144267	-0.922129	0.356461	1	0	MECR
ENSG00000116396	382.419	-4.08517e-06	0.00144266	-0.597271	0.550327	1	0.409551	KCNC4
ENSG00000116406	1076.05	-1.08121e-06	0.00144261	-0.23955	0.810679	1	1	EDEM3
ENSG00000116455	268.414	-1.45438e-05	0.00144267	-0.617889	0.536648	1	0.409551	WDR77
ENSG00000116459	1837.84	-6.20889e-07	0.00144264	-0.10383	0.917304	1	0.68216	ATP5PB
ENSG00000116473	1513.74	-5.13843e-06	0.00144265	-0.87547	0.381318	1	0	RAP1A
ENSG00000116478	2163.37	-2.96461e-05	0.00144274	-0.596315	0.550965	1	1	HDAC1
ENSG00000116489	4597.73	-9.11642e-06	0.00144264	-1.29434	0.19555	1	0	CAPZA1
ENSG00000116497	663.537	-1.23177e-05	0.00144262	-1.38309	0.166637	1	0	S100PBP
ENSG00000116514	1472.69	-1.40182e-05	0.00144249	-1.25337	0.210072	1	0.68216	RNF19B
ENSG00000116521	581.582	9.67566e-06	0.00144259	1.02344	0.306098	1	1	SCAMP3
ENSG00000116525	541.195	2.1777e-06	0.00144262	0.138211	0.890074	1	1	TRIM62
ENSG00000116539	5605.68	1.63065e-05	0.00144249	1.20606	0.227796	1	0.68216	ASH1L
ENSG00000116544	10.934	-5.51422e-07	0.00144269	-0.353714	0.723553	1	1.96608	DLGAP3
ENSG00000116560	17385.8	1.37001e-06	0.00144265	0.238237	0.811697	1	0	SFPQ
ENSG00000116574	140.832	-5.40457e-06	0.00144269	-1.82585	0.0678725	1	0.409551	RHOU
ENSG00000116580	2820.56	1.23147e-06	0.00144246	0.129314	0.89711	1	0.68216	GON4L
ENSG00000116584	2236.59	-4.3122e-06	0.00144263	-0.606354	0.54428	1	0.68216	ARHGEF2
ENSG00000116586	121.621	-3.81695e-06	0.00144267	-0.806456	0.41998	1	1.96608	LAMTOR2
ENSG00000116604	4333.83	-4.02737e-06	0.00144263	-0.571312	0.567788	1	2.93177	MEF2D
ENSG00000116641	237.904	1.1078e-05	0.00144265	2.08362	0.0371944	1	1	DOCK7
ENSG00000116649	307.466	2.48321e-05	0.00144275	-0.0565035	0.954941	1	0.409551	SRM
ENSG00000116652	41.8256	3.57443e-06	0.00144268	0.970771	0.331662	1	1	NA
ENSG00000116661	47.4617	2.81893e-06	0.00144269	1.34065	0.180034	1	2.26688	FBXO2
ENSG00000116663	135.1	1.88154e-07	0.00144267	0.044399	0.964586	1	1.10888	FBXO6
ENSG00000116667	920.282	-3.08323e-06	0.00144268	-0.85702	0.391434	1	0	C1orf21
ENSG00000116668	247.818	4.76668e-06	0.00144255	0.678292	0.497587	1	0.738635	SWT1
ENSG00000116670	532.982	5.31049e-06	0.0014426	0.622989	0.533292	1	0	MAD2L2
ENSG00000116675	113.115	5.08767e-07	0.00144265	0.0859796	0.931483	1	1	DNAJC6
ENSG00000116678	102.576	-1.14628e-06	0.00144268	-0.322292	0.747231	1	1	LEPR
ENSG00000116679	4426.82	3.44732e-05	0.00144286	-1.88427	0.0595278	1	0	IVNS1ABP
ENSG00000116685	491.832	-2.96421e-06	0.00144265	-0.504581	0.613853	1	0	KIAA2013
ENSG00000116688	1671.12	3.5841e-06	0.00144263	0.116006	0.907648	1	0.68216	MFN2
ENSG00000116691	344.133	-3.64176e-07	0.00144266	-0.0702752	0.943975	1	0.738635	MIIP
ENSG00000116698	1388.92	3.558e-07	0.00144263	0.0503639	0.959832	1	1	SMG7
ENSG00000116701	187.109	-2.07956e-06	0.00144268	-0.713128	0.475767	1	0.844998	NCF2
ENSG00000116704	1735.81	-1.90272e-06	0.00144265	-0.359162	0.719474	1	0	SLC35D1
ENSG00000116711	3.14239	7.86804e-07	0.00144269	0.461561	0.644396	1	0	PLA2G4A
ENSG00000116717	912.211	3.17988e-06	0.00144266	0.399407	0.689593	1	0.456146	GADD45A
ENSG00000116729	5.82499	1.00207e-06	0.00144269	0.488314	0.625327	1	1.28376	WLS
ENSG00000116731	5342.73	6.62865e-06	0.00144261	0.815834	0.414595	1	1	PRDM2
ENSG00000116741	5276.33	2.62316e-06	0.00144266	0.543784	0.58659	1	0	RGS2
ENSG00000116747	4785.52	-4.19827e-07	0.00144264	-0.0667545	0.946777	1	0	RO60
ENSG00000116750	707.244	-1.98801e-06	0.00144265	-0.330436	0.741071	1	0	UCHL5
ENSG00000116752	2573.65	1.00217e-05	0.0014426	1.12722	0.25965	1	0	BCAS2
ENSG00000116754	7844.9	-2.79193e-06	0.00144265	-0.499438	0.617471	1	0	SRSF11
ENSG00000116761	109.475	-4.88945e-06	0.00144266	-0.995237	0.319621	1	2.08196	CTH
ENSG00000116771	95.0501	-1.26967e-06	0.00144267	-0.318757	0.749911	1	2.26688	AGMAT
ENSG00000116774	5.33836	1.70541e-06	0.00144269	0.6542	0.512983	1	0	OLFML3
ENSG00000116786	2899.62	2.31894e-06	0.00144265	0.418242	0.67577	1	0.68216	PLEKHM2
ENSG00000116791	207.6	-8.28243e-06	0.00144268	-2.02098	0.0432814	1	0.409551	CRYZ
ENSG00000116793	221.181	-1.99983e-05	0.00144263	-2.23541	0.0253905	1	1	PHTF1
ENSG00000116809	973.955	3.34417e-08	0.00144266	0.00493357	0.996064	1	0.521831	ZBTB17
ENSG00000116815	363.353	-6.59724e-06	0.00144266	-1.27484	0.202368	1	0.738635	CD58
ENSG00000116819	44.058	-4.52487e-06	0.00144266	-0.826537	0.4085	1	2.26688	TFAP2E
ENSG00000116824	3301.12	-3.94659e-06	0.00144265	-1.36675	0.171704	1	0	CD2
ENSG00000116830	579.2	-2.42706e-06	0.00144262	-0.253543	0.799849	1	0.684791	TTF2
ENSG00000116852	4539.71	-5.55328e-06	0.00144262	-0.730535	0.465063	1	1	KIF21B
ENSG00000116857	251.509	7.65631e-06	0.00144265	1.2344	0.217056	1	1.10888	TMEM9
ENSG00000116863	496.33	4.72274e-06	0.00144265	0.80628	0.420081	1	0.684791	ADPRHL2
ENSG00000116871	2586.19	1.92228e-05	0.00144264	0.0106409	0.99151	1	0.68216	MAP7D1
ENSG00000116874	388.641	-1.5758e-06	0.00144264	-0.24221	0.808618	1	0.409551	WARS2
ENSG00000116883	4.82961	-3.10297e-06	0.00144269	-1.10762	0.268027	1	1.28376	NA
ENSG00000116885	17.6079	2.33795e-06	0.00144268	0.665445	0.505766	1	3.25	OSCP1
ENSG00000116898	632.328	3.33779e-05	0.00144272	0.379198	0.70454	1	0	MRPS15
ENSG00000116903	3098.42	2.17637e-06	0.00144257	0.230937	0.817364	1	0	EXOC8
ENSG00000116906	604.679	-2.12614e-06	0.00144252	-0.191345	0.848255	1	0	GNPAT
ENSG00000116918	686.941	-8.49581e-07	0.00144265	-0.149811	0.880914	1	0.521831	TSNAX
ENSG00000116922	245.879	4.81822e-06	0.00144265	0.792951	0.427807	1	0.409551	C1orf109
ENSG00000116954	300.095	-5.40682e-06	0.00144267	-1.14371	0.252744	1	0.409551	RRAGC
ENSG00000116962	15.3425	3.95794e-07	0.00144269	0.182064	0.855533	1	1	NID1
ENSG00000116977	4018.27	5.21341e-06	0.00144262	0.692339	0.488725	1	2.93177	LGALS8
ENSG00000116981	4.8275	1.72457e-06	0.00144269	0.918911	0.358142	1	1	NT5C1A
ENSG00000116983	244.243	-4.04668e-06	0.00144267	-0.930564	0.352079	1	0.738635	HPCAL4
ENSG00000116984	2603.34	5.10396e-06	0.00144258	0.549996	0.582322	1	0.68216	MTR
ENSG00000116985	31.7418	-2.6599e-06	0.00144268	-0.754725	0.450414	1	2.08196	BMP8B
ENSG00000116990	5.63443	1.89203e-06	0.00144269	0.955659	0.339244	1	0	MYCL
ENSG00000116991	249.332	9.21877e-07	0.00144269	0.445385	0.656041	1	0.844998	SIPA1L2
ENSG00000117000	6976.74	2.10848e-06	0.00144266	0.392701	0.69454	1	0	RLF
ENSG00000117009	5.83032	-1.32142e-06	0.00144269	-0.658746	0.510059	1	0	KMO
ENSG00000117010	111.587	5.05606e-07	0.00144265	0.0894462	0.928727	1	2.26688	ZNF684
ENSG00000117013	7.43689	-1.71993e-06	0.00144268	-0.527461	0.597874	1	1.50496	KCNQ4
ENSG00000117016	163.187	-9.3636e-07	0.00144267	-0.221472	0.824725	1	1.10888	RIMS3
ENSG00000117020	3397.96	2.6899e-06	0.00144259	0.301022	0.763398	1	0	AKT3
ENSG00000117036	3738.49	-6.87075e-06	0.00144261	-0.841869	0.399861	1	0	ETV3
ENSG00000117054	243.571	-4.32034e-06	0.00144267	-1.02096	0.307272	1	0.844998	ACADM
ENSG00000117090	585.376	-1.928e-06	0.00144264	-0.311743	0.755236	1	0.684791	SLAMF1
ENSG00000117091	9975.12	2.16503e-06	0.00144263	0.321112	0.748126	1	2.93177	CD48
ENSG00000117115	21.1349	7.8028e-07	0.00144269	0.308865	0.757425	1	3.77819	PADI2
ENSG00000117118	1182.94	3.62729e-06	0.00144265	0.611818	0.540658	1	0	SDHB
ENSG00000117133	2253.19	-1.96064e-05	0.00144269	1.14781	0.251046	1	0.68216	RPF1
ENSG00000117139	1738.3	-8.91779e-07	0.00144265	-0.161092	0.872021	1	0	KDM5B
ENSG00000117143	1801.18	0.000173067	0.00144789	-1.02063	0.307429	1	0	UAP1
ENSG00000117151	962.952	-7.00845e-06	0.00144263	0.682554	0.494889	1	0.521831	CTBS
ENSG00000117153	752.847	1.13686e-06	0.00144261	0.145931	0.883976	1	0.684791	KLHL12
ENSG00000117155	521.429	-7.56544e-06	0.00144264	-1.1158	0.264507	1	0	SSX2IP
ENSG00000117174	796.072	1.05655e-06	0.00144264	0.163159	0.870393	1	1	ZNHIT6
ENSG00000117222	1035.82	6.58287e-07	0.00144265	0.0870099	0.930664	1	1	RBBP5
ENSG00000117226	778.052	-8.35764e-06	0.00144256	-0.760362	0.447038	1	0.521831	GBP3
ENSG00000117228	800.783	2.62733e-06	0.00144263	0.392331	0.694814	1	0	GBP1
ENSG00000117242	339.023	3.85334e-06	0.00144262	0.523287	0.600775	1	1.10888	PINK1-AS
ENSG00000117262	179.572	-6.79269e-07	0.00144264	-0.172998	0.862653	1	0.0124971	GPR89A
ENSG00000117266	32.4349	-1.24534e-06	0.00144267	-0.259626	0.795152	1	1	CDK18
ENSG00000117280	1354.73	-5.76667e-06	0.00144266	-1.08965	0.275867	1	0.684791	RAB29
ENSG00000117281	360.682	-2.03903e-06	0.00144268	-0.627269	0.530483	1	0.844998	CD160
ENSG00000117298	2090.35	-1.00388e-05	0.00144263	-1.33185	0.18291	1	1	ECE1
ENSG00000117305	158.296	1.01636e-05	0.00144261	1.02264	0.306479	1	0.844998	HMGCL
ENSG00000117308	80.6979	-4.81836e-06	0.00144264	-0.742618	0.457713	1	0	GALE
ENSG00000117318	434.187	-3.66385e-07	0.00144268	-0.122395	0.902587	1	1	ID3
ENSG00000117322	42.6433	-2.42072e-06	0.00144268	-0.787092	0.431228	1	1.96608	CR2
ENSG00000117335	3811.7	8.61539e-07	0.00144248	-0.284203	0.776255	1	0	CD46
ENSG00000117360	2094.83	1.66296e-06	0.00144263	0.242834	0.808134	1	0	PRPF3
ENSG00000117362	3245.55	7.54126e-06	0.00144256	-0.405373	0.685203	1	0.68216	APH1A
ENSG00000117385	290.844	-8.8137e-07	0.00144258	-0.0983333	0.921668	1	0.738635	P3H1
ENSG00000117394	2151.83	-1.02621e-05	0.00144261	-1.18094	0.237627	1	0.68216	SLC2A1
ENSG00000117395	230.803	-5.09996e-06	0.00144264	-0.760517	0.446946	1	0.409551	EBNA1BP2
ENSG00000117399	10.1022	-2.61804e-06	0.00144268	-0.890622	0.373132	1	1.50496	CDC20
ENSG00000117400	2.48457	1.20105e-06	0.00144269	0.926485	0.354194	1	0	MPL
ENSG00000117408	197.857	1.62716e-05	0.00144271	-0.951235	0.341485	1	0.0124971	IPO13
ENSG00000117410	970.558	-4.45581e-06	0.00144263	-0.635913	0.524833	1	0.456146	ATP6V0B
ENSG00000117411	37.0282	-4.66312e-06	0.00144267	-1.00113	0.316762	1	1.96608	B4GALT2
ENSG00000117419	345.735	-8.14539e-06	0.00144264	-0.237489	0.812277	1	0.738635	ERI3
ENSG00000117425	33.5298	1.01697e-06	0.00144267	0.393482	0.693964	1	1.96608	PTCH2
ENSG00000117448	407.738	-3.38347e-06	0.00144265	-0.559229	0.576005	1	0.738635	AKR1A1
ENSG00000117450	581.444	-7.22038e-06	0.00144266	-1.21329	0.22502	1	0.684791	PRDX1
ENSG00000117461	63.1144	-1.66439e-06	0.00144268	-0.449129	0.653339	1	2.26688	PIK3R3
ENSG00000117475	297.509	-1.30752e-05	0.00144265	-1.43921	0.15009	1	0.409551	BLZF1
ENSG00000117479	234.129	-2.06484e-07	0.00144262	-0.00871422	0.993047	1	0.409551	SLC19A2
ENSG00000117480	71.7739	1.30418e-06	0.00144267	0.339063	0.734562	1	0	FAAH
ENSG00000117481	447.929	-5.15705e-06	0.00144263	-0.722952	0.469709	1	0	NSUN4
ENSG00000117500	3539.89	-6.66145e-06	0.00144254	-0.626192	0.531189	1	0.68216	TMED5
ENSG00000117505	4173.22	-3.82714e-06	0.0014426	-0.823959	0.409963	1	1	DR1
ENSG00000117523	20524.9	-1.96772e-07	0.00144264	-0.032342	0.974199	1	1	PRRC2C
ENSG00000117528	541.997	1.20142e-05	0.00144267	0.668676	0.503702	1	1	ABCD3
ENSG00000117533	643.724	-1.71775e-05	0.00144265	-1.36955	0.170827	1	0.684791	VAMP4
ENSG00000117543	648.247	6.59262e-06	0.00144263	0.926638	0.354115	1	0.521831	DPH5
ENSG00000117560	313.342	-3.73519e-06	0.00144268	-1.22879	0.219152	1	0.844998	FASLG
ENSG00000117569	1465.49	1.96599e-06	0.00144267	0.467158	0.640387	1	0	PTBP2
ENSG00000117586	37.3116	5.20978e-07	0.00144268	0.161009	0.872087	1	2.26688	TNFSF4
ENSG00000117592	1890.76	-0.000216368	0.00145088	0.826047	0.408777	1	0.68216	PRDX6
ENSG00000117593	94.6881	-4.20619e-06	0.00144268	-1.02476	0.305478	1	2.26688	DARS2
ENSG00000117595	39.1024	2.35722e-06	0.00144268	0.698074	0.485131	1	1.21664	IRF6
ENSG00000117597	687.7	8.9885e-07	0.00144263	0.12852	0.897738	1	0.521831	UTP25
ENSG00000117602	6343.91	4.38226e-06	0.00144266	0.842436	0.399544	1	2.93177	RCAN3
ENSG00000117614	3114.25	3.52715e-06	0.00144265	0.600119	0.548427	1	0.68216	SYF2
ENSG00000117616	3817.28	-9.03597e-07	0.00144266	-0.185655	0.852715	1	1	RSRP1
ENSG00000117620	1027.71	-4.61297e-06	0.00144262	-0.606288	0.544323	1	1	SLC35A3
ENSG00000117625	1342.7	1.63718e-06	0.00144262	0.136547	0.891389	1	0.684791	RCOR3
ENSG00000117632	488.321	-5.38433e-06	0.00144266	-1.03817	0.299192	1	0.521831	STMN1
ENSG00000117640	325.442	-6.89303e-06	0.00144261	-0.619666	0.535478	1	1	MTFR1L
ENSG00000117643	459.684	1.2469e-05	0.00144265	1.77078	0.0765981	1	0	MAN1C1
ENSG00000117650	26.5998	-1.22135e-07	0.00144267	-0.107206	0.914626	1	1.96608	NEK2
ENSG00000117676	1613.75	4.51187e-06	0.00144268	-1.36679	0.17169	1	0.68216	RPS6KA1
ENSG00000117682	286.87	-1.83336e-05	0.00144263	-1.52413	0.127475	1	0.738635	DHDDS
ENSG00000117691	333.823	5.65663e-06	0.00144262	0.716268	0.473826	1	0.738635	NENF
ENSG00000117697	538.376	3.03161e-06	0.00144266	0.574766	0.565449	1	0	NSL1
ENSG00000117713	4437.25	-7.5296e-06	0.00144261	-0.911516	0.362024	1	1	ARID1A
ENSG00000117724	169.771	-1.8794e-08	0.00144266	-0.00511411	0.99592	1	1	CENPF
ENSG00000117748	573.05	-1.87297e-06	0.00144267	-0.407225	0.683843	1	0.684791	RPA2
ENSG00000117751	1310	3.25683e-06	0.00144268	0.844632	0.398316	1	0	PPP1R8
ENSG00000117758	872.092	-1.64383e-05	0.00144266	-0.637063	0.524084	1	0	STX12
ENSG00000117859	1822.5	4.04393e-06	0.00144237	0.261942	0.793366	1	0	OSBPL9
ENSG00000117862	898.994	-2.54306e-06	0.00144264	-0.396409	0.691803	1	0.684791	TXNDC12
ENSG00000117868	8905.13	-1.49405e-06	0.00144262	-0.204466	0.837989	1	1	ESYT2
ENSG00000117877	18.826	7.36467e-07	0.00144268	0.44107	0.659162	1	3.25	CD3EAP
ENSG00000117899	637.83	1.16129e-07	0.00144265	0.0195201	0.984426	1	0.521831	MESD
ENSG00000117906	1251.78	8.83998e-07	0.00144263	0.129276	0.897139	1	0.521831	RCN2
ENSG00000117984	503.397	-3.59641e-06	0.00144267	-0.87774	0.380085	1	0.684791	CTSD
ENSG00000118007	2391.93	3.55249e-06	0.00144253	0.273939	0.784131	1	1	STAG1
ENSG00000118046	843.145	1.04477e-06	0.00144265	0.186236	0.852259	1	0	STK11
ENSG00000118058	9712.89	-2.4291e-06	0.00144258	-0.271026	0.786371	1	0	KMT2A
ENSG00000118096	107.469	4.63698e-07	0.00144265	0.0835388	0.933423	1	0	IFT46
ENSG00000118137	8.83706	4.39901e-06	0.00144269	1.44119	0.149532	1	1.50496	APOA1
ENSG00000118156	26.4838	4.73656e-06	0.00144268	1.35925	0.174068	1	1.96608	ZNF541
ENSG00000118162	41.7085	-2.31639e-07	0.00144266	0.00396285	0.996838	1	1.21664	KPTN
ENSG00000118181	28745.7	4.83711e-06	0.00144263	0.692928	0.488355	1	0.68216	RPS25
ENSG00000118193	19.1374	-2.45627e-07	0.00144268	-0.0587365	0.953162	1	1	KIF14
ENSG00000118197	538.135	3.1314e-06	0.00144257	0.325544	0.74477	1	0	DDX59
ENSG00000118200	120.628	2.6236e-06	0.00144267	0.641656	0.521096	1	0	CAMSAP2
ENSG00000118217	1954.72	-3.61733e-07	0.00144264	-0.0570374	0.954515	1	0.68216	ATF6
ENSG00000118242	97.752	1.18526e-06	0.00144264	-0.114049	0.909199	1	1	MREG
ENSG00000118246	1104.32	7.76212e-06	0.00144259	0.843609	0.398888	1	0.521831	FASTKD2
ENSG00000118257	2.93961	1.12384e-06	0.00144269	0.765979	0.443689	1	0	NRP2
ENSG00000118260	1622.38	1.17696e-07	0.00144264	0.016345	0.986959	1	0	CREB1
ENSG00000118263	1893.31	9.14361e-08	0.00144267	0.0208719	0.983348	1	0	KLF7
ENSG00000118276	45.344	2.86602e-07	0.00144267	0.065253	0.947973	1	2.26688	B4GALT6
ENSG00000118292	54.4723	7.47039e-06	0.00144264	0.131168	0.895642	1	1	C1orf54
ENSG00000118307	17.6281	-1.8268e-06	0.00144268	-0.60028	0.548319	1	3.77819	CASC1
ENSG00000118308	1629.15	-9.33698e-07	0.00144265	-0.169108	0.865712	1	0	LRMP
ENSG00000118363	527.881	-1.23438e-05	0.00144262	-1.48716	0.136972	1	1	SPCS2
ENSG00000118369	417.913	-5.31327e-08	0.00144267	-0.0455452	0.963673	1	0.844998	USP35
ENSG00000118402	147.001	2.38665e-06	0.00144269	0.354375	0.723058	1	0.409551	ELOVL4
ENSG00000118412	1305.38	-4.17395e-06	0.00144265	-0.690841	0.489666	1	0.684791	CASP8AP2
ENSG00000118418	702.687	-2.74467e-05	0.00144272	1.08056	0.279893	1	0.684791	HMGN3
ENSG00000118420	162.992	1.11348e-05	0.00144264	0.753074	0.451406	1	0.409551	UBE3D
ENSG00000118454	1489.76	8.66162e-06	0.00144261	1.05125	0.293143	1	1	ANKRD13C
ENSG00000118482	10781.7	8.71572e-06	0.00144264	1.26743	0.205003	1	0	PHF3
ENSG00000118495	56.0999	2.39898e-06	0.00144267	0.505964	0.612882	1	2.08196	PLAGL1
ENSG00000118496	456.993	-2.05466e-06	0.00144266	-0.441005	0.659209	1	0	FBXO30
ENSG00000118503	74914.4	-3.71222e-06	0.00144265	-0.615685	0.538103	1	0.68216	TNFAIP3
ENSG00000118507	292.376	9.83033e-06	0.00144264	1.38743	0.165309	1	0.844998	AKAP7
ENSG00000118508	13.9273	1.25129e-06	0.00144269	0.514712	0.606754	1	1	RAB32
ENSG00000118513	113.07	3.06421e-06	0.00144267	0.718941	0.472178	1	2.26688	MYB
ENSG00000118514	33.4136	4.22583e-07	0.00144267	0.261624	0.793612	1	2.08196	ALDH8A1
ENSG00000118515	2094.02	-2.66059e-06	0.00144267	-0.56144	0.574498	1	0	SGK1
ENSG00000118518	419.774	5.57864e-06	0.00144265	0.905043	0.365443	1	1	RNF146
ENSG00000118557	17.4813	1.28476e-06	0.00144267	0.306293	0.759381	1	1.96608	PMFBP1
ENSG00000118564	4448.6	3.95277e-06	0.0014426	0.479358	0.631684	1	0.68216	FBXL5
ENSG00000118579	2662.61	1.80839e-06	0.00144255	0.17903	0.857914	1	0	MED28
ENSG00000118596	1545.05	-2.24358e-06	0.00144267	-0.548784	0.583154	1	0	SLC16A7
ENSG00000118600	142.167	3.73399e-06	0.0014426	0.451505	0.651626	1	0.409551	RXYLT1
ENSG00000118620	2277.38	5.22749e-06	0.00144266	1.01534	0.309943	1	0.68216	ZNF430
ENSG00000118640	558.353	-3.44416e-06	0.00144264	-0.544535	0.586073	1	0.684791	VAMP8
ENSG00000118655	208.381	1.03085e-05	0.00144262	1.26323	0.206506	1	0.0124971	DCLRE1B
ENSG00000118680	5151.05	-1.19908e-06	0.00144264	-0.199993	0.841486	1	0	MYL12B
ENSG00000118689	2349.83	-2.37702e-06	0.00144264	0.0683678	0.945493	1	0	FOXO3
ENSG00000118690	145.7	-2.42637e-07	0.00144266	-0.0524868	0.958141	1	0.409551	ARMC2
ENSG00000118705	3378.83	-3.25679e-06	0.00144262	-0.441863	0.658588	1	1	RPN2
ENSG00000118707	792.081	2.08395e-06	0.00144266	0.412557	0.679931	1	1	TGIF2
ENSG00000118762	264.722	-5.26927e-06	0.00144265	0.103474	0.917587	1	0.738635	PKD2
ENSG00000118777	44.3093	-2.28355e-06	0.00144269	-0.795796	0.426151	1	2.08196	ABCG2
ENSG00000118816	10472.2	-1.40884e-06	0.00144261	-0.182265	0.855375	1	0.68216	CCNI
ENSG00000118855	365.155	-3.77864e-06	0.00144267	-0.894561	0.371022	1	1	MFSD1
ENSG00000118873	1816.72	-6.01271e-06	0.00144256	-0.609362	0.542284	1	0.68216	RAB3GAP2
ENSG00000118894	54.9122	-8.04734e-06	0.00144267	-1.54811	0.121596	1	1.96608	EEF2KMT
ENSG00000118900	2765.45	3.01114e-06	0.00144256	0.30023	0.764002	1	0.68216	UBN1
ENSG00000118922	9145.39	2.44134e-06	0.00144258	0.263956	0.791813	1	1	KLF12
ENSG00000118939	69.3844	-1.63273e-06	0.00144266	-0.335892	0.736952	1	1.96608	UCHL3
ENSG00000118960	198.945	-3.57793e-06	0.00144266	-0.719464	0.471855	1	1	HS1BP3
ENSG00000118961	202.661	-3.27878e-06	0.00144268	-0.542123	0.587733	1	0.409551	LDAH
ENSG00000118965	234.79	5.40059e-06	0.00144264	-1.17764	0.238942	1	1.10888	WDR35
ENSG00000118971	8191.16	-1.85796e-05	0.00144267	-1.74095	0.0816927	1	0	CCND2
ENSG00000118976	6.96308	4.3017e-08	0.00144268	-0.0332733	0.973457	1	1.50496	NA
ENSG00000118985	4066.3	2.13297e-07	0.00144268	0.0540181	0.956921	1	0	ELL2
ENSG00000118997	2.43356	4.82562e-07	0.00144269	0.462096	0.644012	1	0	DNAH7
ENSG00000119004	752.268	-1.96785e-06	0.00144254	-0.187227	0.851483	1	0.684791	CYP20A1
ENSG00000119013	192.433	-2.46322e-06	0.00144266	-0.490193	0.623997	1	0.0124971	NDUFB3
ENSG00000119041	854.47	-0.000519495	0.00149487	-0.390351	0.696277	1	0	GTF3C3
ENSG00000119042	57.2466	-5.00503e-06	0.00144269	-1.53391	0.125051	1	2.26688	SATB2
ENSG00000119048	1754.24	4.94258e-06	0.00144265	0.825272	0.409217	1	1	UBE2B
ENSG00000119121	3.37775	-5.6395e-07	0.00144269	-0.0987722	0.921319	1	0	TRPM6
ENSG00000119138	5325.3	-2.97794e-06	0.00144263	-0.426105	0.670032	1	2.93177	KLF9
ENSG00000119139	2.92153	1.00524e-07	0.00144269	0.0638219	0.949112	1	0	TJP2
ENSG00000119147	6.55001	6.15332e-08	0.00144269	-0.613183	0.539756	1	1.03921	ECRG4
ENSG00000119185	439.851	-7.04155e-06	0.00144264	-1.01508	0.310069	1	0.844998	ITGB1BP1
ENSG00000119203	532.547	6.16013e-06	0.00144258	0.662891	0.507401	1	0.684791	CPSF3
ENSG00000119227	6.44293	1.9792e-07	0.00144269	0.0852342	0.932075	1	1	PIGZ
ENSG00000119231	3308.42	-1.03996e-06	0.00144261	-0.13533	0.892351	1	0.68216	SENP5
ENSG00000119242	282.152	-1.99538e-06	0.00144266	-0.395375	0.692566	1	0.738635	CCDC92
ENSG00000119280	129.459	6.70648e-06	0.00144266	1.15679	0.247359	1	0.844998	C1orf198
ENSG00000119285	2630.15	-1.99651e-06	0.00144264	-0.316669	0.751495	1	1	HEATR1
ENSG00000119314	9320.45	-5.97383e-06	0.00144261	-0.725871	0.467918	1	1	PTBP3
ENSG00000119318	5742.08	-1.91064e-05	0.00144268	0.510077	0.609997	1	0	RAD23B
ENSG00000119321	619.022	-6.255e-06	0.00144265	-1.03901	0.2988	1	0.521831	FKBP15
ENSG00000119326	207.859	-2.59358e-08	0.00144268	-0.00898257	0.992833	1	0.0124971	CTNNAL1
ENSG00000119328	127.845	-4.43992e-06	0.00144262	-0.405157	0.685362	1	1	ABITRAM
ENSG00000119333	43.8238	2.8449e-07	0.00144267	0.0658769	0.947476	1	1.96608	WDR34
ENSG00000119335	10222.9	1.93949e-06	0.00144257	0.198084	0.842979	1	1	SET
ENSG00000119383	651.369	-1.92761e-05	0.00144271	-1.27353	0.20283	1	0	PTPA
ENSG00000119392	520.169	-4.7008e-06	0.00144262	-0.318169	0.750357	1	0.684791	GLE1
ENSG00000119396	3215.83	-3.05968e-06	0.00144259	-0.352537	0.724436	1	0	RAB14
ENSG00000119397	2565.77	-4.34551e-07	0.00144263	-0.0647749	0.948353	1	1	CNTRL
ENSG00000119401	207.155	-1.33408e-07	0.00144264	-0.0232345	0.981463	1	1	TRIM32
ENSG00000119402	1749.21	-6.37592e-06	0.00144264	-0.916449	0.359431	1	1	FBXW2
ENSG00000119403	881.936	4.94988e-07	0.00144256	0.0483341	0.96145	1	0	PHF19
ENSG00000119408	200.101	-6.59371e-06	0.00144267	-1.32198	0.186175	1	0.844998	NEK6
ENSG00000119411	9.93712	2.8664e-06	0.00144269	1.40973	0.15862	1	1.50496	BSPRY
ENSG00000119414	3170.15	5.03103e-06	0.00144265	0.268373	0.788412	1	1	PPP6C
ENSG00000119421	86.7018	1.40548e-06	0.00144267	0.216943	0.828253	1	2.08196	NDUFA8
ENSG00000119431	181.913	5.15078e-06	0.00144263	0.737203	0.460999	1	0.409551	HDHD3
ENSG00000119446	1584.97	1.33656e-06	0.00144266	0.257063	0.79713	1	1	RBM18
ENSG00000119471	261.833	-2.85594e-06	0.00144268	-0.771421	0.440458	1	0.844998	HSDL2
ENSG00000119487	1647.07	3.71521e-06	0.00144267	0.790304	0.42935	1	0	MAPKAP1
ENSG00000119508	2462.15	-3.71742e-06	0.00144267	-0.915506	0.359926	1	0	NR4A3
ENSG00000119509	551.017	-6.19123e-07	0.00144263	-0.20024	0.841293	1	0	INVS
ENSG00000119514	211.103	4.35456e-06	0.00144265	0.75917	0.447751	1	0.844998	GALNT12
ENSG00000119522	631.51	3.53541e-05	0.00144275	0.0166346	0.986728	1	0	DENND1A
ENSG00000119523	646.607	5.38266e-06	0.00144264	0.802873	0.422048	1	0	ALG2
ENSG00000119535	171.348	5.22267e-07	0.00144268	0.176744	0.859709	1	1	CSF3R
ENSG00000119537	468.543	2.22599e-06	0.00144265	-0.765111	0.444206	1	0	KDSR
ENSG00000119541	2272.52	2.11214e-06	0.00144262	0.281689	0.778182	1	0	VPS4B
ENSG00000119559	180.313	-1.27869e-06	0.00144267	-0.285249	0.775454	1	0.0124971	C19orf25
ENSG00000119574	91.8475	2.64407e-06	0.00144266	0.500374	0.616812	1	1.96608	ZBTB45
ENSG00000119596	2968.48	2.31679e-06	0.00144261	0.292506	0.7699	1	0.68216	YLPM1
ENSG00000119599	274.406	2.90052e-06	0.00144266	0.581142	0.561145	1	0.844998	DCAF4
ENSG00000119608	15.3191	3.47537e-06	0.00144268	1.02739	0.304238	1	2.54516	PROX2
ENSG00000119616	560.845	-2.60256e-05	0.0014427	-0.305411	0.760053	1	0	FCF1
ENSG00000119632	237.427	-2.41251e-07	0.00144263	-0.0781981	0.93767	1	0.409551	IFI27L2
ENSG00000119636	81.4308	-1.02381e-06	0.00144265	-0.185681	0.852695	1	2.26688	BBOF1
ENSG00000119638	1360.69	-9.32764e-07	0.00144264	-0.434383	0.664011	1	1	NEK9
ENSG00000119640	71.9698	-3.76863e-07	0.00144268	-0.103722	0.91739	1	2.26688	ACYP1
ENSG00000119650	92.8557	-4.32052e-06	0.00144258	-0.477125	0.633273	1	2.26688	IFT43
ENSG00000119655	322.959	5.24261e-06	0.00144264	0.791305	0.428766	1	0.409551	NPC2
ENSG00000119661	205.404	-4.29474e-06	0.00144265	-0.0807974	0.935603	1	0.0124971	DNAL1
ENSG00000119669	1176.76	2.7557e-06	0.00144266	0.546211	0.584921	1	0.521831	IRF2BPL
ENSG00000119673	158.447	-1.6994e-06	0.00144265	-0.282375	0.777656	1	1.10888	ACOT2
ENSG00000119681	54.6767	-2.62216e-06	0.00144266	-0.489115	0.62476	1	1.96608	LTBP2
ENSG00000119682	2333.55	1.00047e-07	0.00144265	0.016275	0.987015	1	1	AREL1
ENSG00000119684	497.663	4.39395e-06	0.00144249	0.360113	0.718762	1	0	MLH3
ENSG00000119685	443.816	-7.2214e-06	0.00144259	-0.461709	0.64429	1	0.521831	TTLL5
ENSG00000119686	17.9001	-2.56033e-06	0.00144268	-0.846089	0.397503	1	3.77819	FLVCR2
ENSG00000119688	780.749	-3.41998e-06	0.00144264	-0.547486	0.584045	1	0.521831	ABCD4
ENSG00000119689	2735.36	3.73499e-06	0.00144265	-0.686631	0.492315	1	0	DLST
ENSG00000119698	13.8549	1.03497e-06	0.00144268	0.700758	0.483454	1	2.91167	PPP4R4
ENSG00000119699	87.5956	5.51106e-05	0.00144318	0.684367	0.493743	1	0	TGFB3
ENSG00000119705	393.805	7.70039e-06	0.00144263	1.07262	0.283442	1	1	SLIRP
ENSG00000119707	6017.41	-2.36661e-06	0.00144264	-0.387355	0.698494	1	2.93177	RBM25
ENSG00000119711	305.503	-4.56423e-07	0.00144268	-0.134022	0.893385	1	1.10888	ALDH6A1
ENSG00000119714	286.185	2.27e-06	0.00144266	0.422408	0.672727	1	0.738635	GPR68
ENSG00000119715	7.03284	-1.62652e-06	0.00144269	-0.693767	0.487829	1	0.339995	ESRRB
ENSG00000119718	405.943	8.65281e-05	0.00144394	0.991628	0.321379	1	0.738635	EIF2B2
ENSG00000119720	762.141	-1.21976e-06	0.00144256	-0.127043	0.898906	1	0	NRDE2
ENSG00000119723	456.799	6.12285e-07	0.00144264	0.420925	0.67381	1	1	COQ6
ENSG00000119725	224.214	-3.21215e-06	0.00144267	-0.760406	0.447012	1	1	ZNF410
ENSG00000119729	758.2	-9.43545e-06	0.0014426	-1.07633	0.281779	1	0.684791	RHOQ
ENSG00000119737	56.5322	-1.79115e-06	0.00144268	-0.61901	0.53591	1	1.21664	GPR75
ENSG00000119760	2062.7	3.2202e-06	0.00144257	0.341425	0.732784	1	0	SUPT7L
ENSG00000119772	1586.07	6.92363e-06	0.00144264	1.05159	0.292986	1	0.68216	DNMT3A
ENSG00000119777	426.404	-7.68188e-06	0.00144264	-1.14032	0.254153	1	0.738635	TMEM214
ENSG00000119778	2035.56	1.23415e-06	0.00144261	0.367108	0.713538	1	1	ATAD2B
ENSG00000119782	8.06855	-2.88161e-06	0.00144269	-1.03688	0.299791	1	0.339995	FKBP1B
ENSG00000119787	1373.77	-8.19521e-07	0.00144264	-0.129487	0.896973	1	0.684791	ATL2
ENSG00000119801	17434.3	3.74015e-06	0.00144262	0.514299	0.607043	1	2.93177	YPEL5
ENSG00000119812	436.463	4.92651e-06	0.00144254	0.302069	0.762599	1	0.844998	FAM98A
ENSG00000119820	620.501	4.32164e-07	0.00144261	0.230851	0.817431	1	0.521831	YIPF4
ENSG00000119844	2604.92	1.3607e-06	0.00144266	0.287812	0.773491	1	0.68216	AFTPH
ENSG00000119862	36.2922	5.31354e-06	0.00144269	1.89309	0.0583456	1	2.08196	LGALSL
ENSG00000119866	30.5022	2.07367e-06	0.00144268	0.65089	0.515117	1	3.77819	BCL11A
ENSG00000119878	255.306	-7.84615e-06	0.00144263	-1.11731	0.263861	1	0.738635	CRIPT
ENSG00000119899	419.411	1.32856e-06	0.00144263	0.202042	0.839884	1	1	SLC17A5
ENSG00000119900	1899.02	7.28823e-07	0.00144261	0.0933299	0.925642	1	0	OGFRL1
ENSG00000119906	796.109	-1.84863e-06	0.00144265	-0.327733	0.743114	1	0.456146	SLF2
ENSG00000119912	687.853	-1.73405e-06	0.0014426	-0.209044	0.834414	1	0	IDE
ENSG00000119917	832.748	7.663e-07	0.00144269	0.37405	0.708367	1	1	IFIT3
ENSG00000119922	3299.68	5.60063e-07	0.00144268	0.194801	0.845548	1	0	IFIT2
ENSG00000119927	358.983	5.30787e-06	0.00144263	0.789492	0.429825	1	1	GPAM
ENSG00000119929	447.063	4.86458e-06	0.00144264	0.747108	0.454999	1	0.521831	CUTC
ENSG00000119943	207.143	-1.16835e-05	0.00144268	-2.06588	0.0388402	1	0.844998	PYROXD2
ENSG00000119946	2.37746	-4.48656e-07	0.00144269	-0.324087	0.745872	1	1	CNNM1
ENSG00000119950	3014.77	3.6449e-06	0.00144265	0.652689	0.513957	1	0	MXI1
ENSG00000119953	1111.97	-4.21517e-06	0.00144259	-1.0143	0.310437	1	0	SMNDC1
ENSG00000119965	113.006	4.20793e-06	0.00144265	0.73537	0.462114	1	2.08196	C10orf88
ENSG00000119969	341.67	-3.15853e-06	0.00144265	-0.559582	0.575764	1	0.844998	HELLS
ENSG00000119977	412.268	1.39947e-05	0.00144264	1.77545	0.0758231	1	1.10888	TCTN3
ENSG00000119979	506.652	-9.19434e-06	0.00144262	-1.09988	0.271385	1	0	DENND10
ENSG00000119986	156.394	-2.6186e-06	0.00144264	-0.408563	0.68286	1	1.10888	AVPI1
ENSG00000120008	1038.53	-9.9324e-06	0.00144263	-0.594431	0.552224	1	1	WDR11
ENSG00000120029	643.523	-1.9552e-06	0.00144253	-0.182483	0.855203	1	0.521831	ARMH3
ENSG00000120049	10.2252	-1.68106e-06	0.00144268	-0.605885	0.544591	1	2.91167	KCNIP2
ENSG00000120051	2.51926	-3.48024e-07	0.00144269	-0.205212	0.837407	1	1	CFAP58
ENSG00000120053	164.086	-1.73043e-06	0.00144262	-0.155575	0.876368	1	1.10888	GOT1
ENSG00000120057	44.1923	1.30559e-06	0.00144269	0.614304	0.539014	1	2.26688	SFRP5
ENSG00000120063	15713.1	-5.14621e-06	0.00144264	-0.767428	0.442827	1	2.93177	GNA13
ENSG00000120071	6049.25	-4.07596e-06	0.00144262	-0.566667	0.57094	1	0	KANSL1
ENSG00000120093	38.0913	-2.64223e-06	0.00144268	-0.85534	0.392363	1	1.21664	HOXB3
ENSG00000120129	16835.9	-1.47292e-06	0.00144268	-0.457042	0.647641	1	2.93177	DUSP1
ENSG00000120137	3956.67	4.99529e-06	0.00144261	0.605519	0.544834	1	2.93177	PANK3
ENSG00000120158	831.262	7.89311e-06	0.00144265	1.25722	0.208673	1	0	RCL1
ENSG00000120159	572.658	-1.28849e-05	0.00144264	0.839971	0.400925	1	0.521831	CAAP1
ENSG00000120162	17.3539	-1.12468e-06	0.00144267	-0.293533	0.769115	1	2.91167	MOB3B
ENSG00000120217	200.451	2.20452e-06	0.00144265	0.0417737	0.966679	1	0.0124971	CD274
ENSG00000120253	288.58	-6.2473e-07	0.0014426	-0.0771207	0.938528	1	1.10888	NUP43
ENSG00000120254	198.065	-4.4501e-06	0.00144266	-0.812257	0.416644	1	1.10888	MTHFD1L
ENSG00000120256	13.8131	-3.39157e-06	0.00144269	-1.37528	0.169045	1	1.50496	LRP11
ENSG00000120262	2.65127	-6.77559e-07	0.00144269	-0.194054	0.846133	1	0	CCDC170
ENSG00000120265	550.07	-2.22887e-06	0.00144267	-0.497306	0.618973	1	1	PCMT1
ENSG00000120278	261.672	1.69011e-06	0.00144268	0.47656	0.633675	1	0.738635	PLEKHG1
ENSG00000120279	4.17545	1.28136e-06	0.00144269	0.849229	0.395754	1	1	MYCT1
ENSG00000120280	20.2062	1.42036e-06	0.00144268	0.401615	0.687967	1	1.96608	CXorf21
ENSG00000120306	85.4209	-6.57329e-06	0.00144264	-1.10429	0.269466	1	0	CYSTM1
ENSG00000120314	1103.31	-4.93119e-06	0.00144266	-1.0008	0.316921	1	0.456146	WDR55
ENSG00000120318	79.4948	-6.16802e-06	0.00144268	-1.42362	0.154557	1	0	ARAP3
ENSG00000120329	5.09575	-1.60413e-06	0.00144269	-0.937677	0.34841	1	0	SLC25A2
ENSG00000120333	256.64	1.01998e-05	0.00144263	0.846078	0.397509	1	0.738635	MRPS14
ENSG00000120334	260.365	6.31198e-07	0.00144266	0.12121	0.903525	1	1.10888	CENPL
ENSG00000120370	644.377	4.81691e-06	0.00144267	0.989678	0.322331	1	0	GORAB
ENSG00000120437	369.928	7.79332e-06	0.00144257	0.781699	0.434391	1	0.844998	ACAT2
ENSG00000120438	3716.09	0.000113986	0.00144482	-0.571249	0.567831	1	0	TCP1
ENSG00000120451	1533.84	-8.16455e-07	0.00144262	-0.115184	0.908299	1	0.68216	SNX19
ENSG00000120457	4.4542	-1.52165e-06	0.00144269	-0.662179	0.507856	1	1.28376	KCNJ5
ENSG00000120458	116.931	-2.28602e-06	0.00144264	-0.366938	0.713665	1	1.96608	MSANTD2
ENSG00000120509	103.871	-1.6842e-05	0.00144268	-1.27384	0.202721	1	1.96608	PDZD11
ENSG00000120519	329.247	-2.14466e-06	0.00144264	-0.340626	0.733385	1	0.409551	SLC10A7
ENSG00000120526	143.957	-1.81038e-06	0.00144267	-0.46607	0.641166	1	0.409551	NUDCD1
ENSG00000120533	1294.17	2.65675e-06	0.0014426	0.317225	0.751073	1	0.456146	ENY2
ENSG00000120539	1170.93	1.62339e-06	0.00144264	0.257715	0.796627	1	0.684791	MASTL
ENSG00000120555	10.0577	-2.4568e-06	0.00144268	-0.80652	0.419943	1	1.50496	NA
ENSG00000120594	178.379	5.08964e-06	0.00144269	1.66441	0.0960298	1	1	PLXDC2
ENSG00000120616	5249.59	2.23318e-05	0.00144265	0.133309	0.893949	1	1	EPC1
ENSG00000120645	36.8098	2.41933e-06	0.00144269	1.10072	0.271019	1	2.26688	IQSEC3
ENSG00000120647	91.732	3.05786e-06	0.00144265	0.52637	0.598631	1	1.96608	CCDC77
ENSG00000120656	258.243	-8.35592e-07	0.00144263	-0.126877	0.899038	1	0.409551	TAF12
ENSG00000120659	6.24284	-4.70169e-06	0.00144269	-1.56354	0.117927	1	0	TNFSF11
ENSG00000120662	517.113	9.75011e-06	0.00144253	0.854538	0.392807	1	0.521831	MTRF1
ENSG00000120675	479.513	-3.02898e-06	0.00144265	-0.493507	0.621655	1	0	DNAJC15
ENSG00000120685	950.967	-2.14362e-07	0.00144265	-0.0413723	0.966999	1	0.521831	PROSER1
ENSG00000120686	3067.89	5.78119e-06	0.00144261	0.731187	0.464665	1	0.68216	UFM1
ENSG00000120688	302.537	7.62638e-06	0.00144264	1.14067	0.254007	1	0.844998	WBP4
ENSG00000120690	15348.9	-9.28895e-07	0.00144264	-0.148035	0.882315	1	0	ELF1
ENSG00000120694	2671.59	-3.55942e-06	0.00144266	-0.731483	0.464484	1	0	HSPH1
ENSG00000120696	198.972	3.06892e-06	0.00144267	0.709594	0.477956	1	0.0124971	KBTBD7
ENSG00000120697	496.433	5.92788e-07	0.00144264	0.0968574	0.92284	1	0	ALG5
ENSG00000120699	614.792	4.29128e-06	0.00144255	0.00504163	0.995977	1	1	EXOSC8
ENSG00000120705	6740.85	1.60975e-07	0.00144265	0.0263426	0.978984	1	0	ETF1
ENSG00000120708	188.274	3.34865e-06	0.00144268	0.942821	0.345772	1	1.10888	TGFBI
ENSG00000120709	3147.97	4.0681e-06	0.0014426	0.476671	0.633597	1	2.93177	FAM53C
ENSG00000120725	270.385	1.62413e-06	0.00144266	0.623448	0.53299	1	0.738635	SIL1
ENSG00000120727	3099.31	4.44259e-06	0.00144262	0.574908	0.565353	1	0	PAIP2
ENSG00000120733	3572.14	-0.000108442	0.00144442	-0.621985	0.533952	1	0	KDM3B
ENSG00000120738	243.551	4.61936e-07	0.00144269	0.240047	0.810294	1	1.10888	EGR1
ENSG00000120742	5283.68	4.21715e-06	0.00144261	0.525993	0.598893	1	1	SERP1
ENSG00000120756	64.8031	-1.59018e-06	0.00144266	-0.317876	0.750579	1	2.08196	PLS1
ENSG00000120784	247.498	-1.92897e-06	0.00144266	-0.387931	0.698067	1	0.409551	ZFP30
ENSG00000120798	700.677	2.39543e-06	0.00144259	0.275778	0.782719	1	1	NR2C1
ENSG00000120800	1019.56	-6.30347e-06	0.00144255	0.782479	0.433933	1	1	UTP20
ENSG00000120802	4674.85	9.7382e-06	0.00144265	1.46795	0.142117	1	0	TMPO
ENSG00000120805	658.541	1.11402e-06	0.00144264	0.185577	0.852777	1	0	ARL1
ENSG00000120832	195.967	-2.69324e-06	0.00144263	-0.394729	0.693043	1	0.844998	MTERF2
ENSG00000120833	174.353	-6.90904e-06	0.00144267	-1.2549	0.209515	1	0.0124971	SOCS2
ENSG00000120837	352.931	1.35375e-07	0.00144262	0.0427163	0.965928	1	0.844998	NFYB
ENSG00000120860	389.502	-1.86478e-07	0.00144259	-0.0225144	0.982038	1	0.409551	WASHC3
ENSG00000120868	740.449	-7.8117e-06	0.00144263	-1.05694	0.29054	1	0.684791	APAF1
ENSG00000120875	3534.56	8.70865e-07	0.00144269	0.418354	0.675688	1	2.93177	DUSP4
ENSG00000120885	188.598	2.46962e-06	0.00144268	0.840204	0.400794	1	0.844998	CLU
ENSG00000120889	1814.85	1.86478e-08	0.00144265	0.00165697	0.998678	1	1	TNFRSF10B
ENSG00000120896	379.622	5.71955e-06	0.00144263	0.805447	0.420562	1	0.844998	SORBS3
ENSG00000120899	3928.06	-0.000230889	0.001452	-1.20929	0.226553	1	0	PTK2B
ENSG00000120910	3410.65	8.70862e-06	0.00144263	-0.227875	0.819743	1	0	PPP3CC
ENSG00000120913	394.309	-4.25214e-06	0.00144265	-0.72959	0.465641	1	1.10888	PDLIM2
ENSG00000120915	500.394	4.46825e-06	0.00144267	0.969764	0.332164	1	0	EPHX2
ENSG00000120925	119.243	-1.86311e-06	0.00144268	-0.564928	0.572122	1	1	RNF170
ENSG00000120942	607.622	1.50613e-06	0.00144261	0.197115	0.843737	1	0.521831	UBIAD1
ENSG00000120948	1018.35	-4.98193e-06	0.00144262	-0.76977	0.441436	1	0.521831	TARDBP
ENSG00000120949	3.28418	1.7835e-06	0.00144269	0.860449	0.389542	1	0	TNFRSF8
ENSG00000120963	1409.61	-6.31899e-07	0.00144265	-0.114062	0.909189	1	1	ZNF706
ENSG00000120992	879.186	-1.64552e-06	0.00144263	-0.234166	0.814856	1	1	LYPLA1
ENSG00000121022	1076.55	1.18069e-06	0.00144263	0.168659	0.866065	1	0.684791	COPS5
ENSG00000121039	275.274	-3.73354e-06	0.00144265	-0.656106	0.511756	1	1.10888	RDH10
ENSG00000121057	546.271	-4.63183e-06	0.00144254	-0.433512	0.664643	1	0.521831	AKAP1
ENSG00000121058	826.791	1.23983e-05	0.00144264	1.66589	0.095735	1	1	COIL
ENSG00000121060	1049.54	-4.36826e-06	0.00144263	-0.636861	0.524215	1	0.521831	TRIM25
ENSG00000121064	435.822	-2.38843e-06	0.00144249	-0.195916	0.844676	1	0.844998	SCPEP1
ENSG00000121067	612.764	-2.34545e-06	0.00144261	-0.457035	0.647646	1	1	SPOP
ENSG00000121073	738.563	-6.2415e-06	0.00144264	-0.957367	0.338382	1	1	SLC35B1
ENSG00000121089	19.9972	-6.55275e-06	0.00144269	-1.79675	0.0723761	1	3.77819	NA
ENSG00000121101	82.8858	-3.14706e-06	0.00144268	-0.997628	0.31846	1	2.26688	TEX14
ENSG00000121104	783.185	-2.91785e-06	0.00144267	-0.68474	0.493508	1	1	FAM117A
ENSG00000121210	3092.09	-0.000117801	0.00144504	0.763918	0.444916	1	2.93177	TMEM131L
ENSG00000121211	3.62193	8.13499e-07	0.00144269	0.440684	0.659442	1	0	MND1
ENSG00000121274	3014.68	1.35461e-06	0.00144264	0.217341	0.827943	1	2.93177	TENT4B
ENSG00000121281	4065.46	-7.38125e-06	0.00144265	-1.14144	0.253689	1	1	ADCY7
ENSG00000121289	135.265	-3.37029e-06	0.00144266	-0.63596	0.524803	1	0.844998	CEP89
ENSG00000121297	53.8629	-6.76185e-06	0.00144269	-2.35702	0.0184221	1	2.26688	TSHZ3
ENSG00000121310	612.065	4.46612e-06	0.00144263	0.622078	0.53389	1	0.521831	ECHDC2
ENSG00000121316	64.7765	-1.44516e-06	0.00144269	-0.498134	0.61839	1	2.08196	PLBD1
ENSG00000121318	2.35498	-7.26515e-07	0.00144269	-0.458104	0.646878	1	1	TAS2R10
ENSG00000121350	1288.48	-1.56411e-06	0.00144256	-0.16063	0.872384	1	0	PYROXD1
ENSG00000121380	6.99148	9.34552e-08	0.00144269	0.00403182	0.996783	1	1.50496	BCL2L14
ENSG00000121390	2451.05	7.16109e-06	0.00144261	0.87358	0.382347	1	0	PSPC1
ENSG00000121406	526.573	4.52503e-06	0.00144268	1.15329	0.248789	1	0	ZNF549
ENSG00000121410	12.8609	2.08845e-07	0.00144269	0.0621221	0.950466	1	2.91167	A1BG
ENSG00000121413	445.302	6.43046e-06	0.00144267	1.27887	0.200942	1	0	ZSCAN18
ENSG00000121417	1210.39	3.96771e-06	0.00144265	0.69625	0.486272	1	0.684791	ZNF211
ENSG00000121454	4.3505	3.55796e-06	0.00144269	1.96214	0.0497466	1	0	LHX4
ENSG00000121481	782.327	1.98763e-06	0.00144265	0.367327	0.713375	1	0.684791	RNF2
ENSG00000121486	137.938	-1.61273e-06	0.00144266	-0.326596	0.743974	1	1.10888	TRMT1L
ENSG00000121542	189.257	1.11218e-06	0.00144258	0.130532	0.896145	1	0.0124971	SEC22A
ENSG00000121552	24.9032	4.90918e-07	0.00144269	0.207354	0.835734	1	3.25	CSTA
ENSG00000121570	18.0668	1.7531e-06	0.00144269	0.926833	0.354013	1	3.77819	DPPA4
ENSG00000121577	40.1651	1.5144e-05	0.0014427	2.15941	0.0308184	1	2.26688	POPDC2
ENSG00000121578	509.464	-1.17869e-05	0.00144265	-1.80081	0.0717331	1	0	B4GALT4
ENSG00000121579	5555.09	3.53193e-07	0.00144267	0.0787576	0.937225	1	0	NAA50
ENSG00000121594	25.2273	-3.1372e-06	0.00144268	-0.895052	0.370759	1	3.77819	CD80
ENSG00000121621	67.2699	1.81766e-06	0.00144265	0.412654	0.67986	1	1.96608	KIF18A
ENSG00000121644	1202.53	5.19049e-07	0.00144267	0.113907	0.909311	1	1	DESI2
ENSG00000121653	59.2672	-3.03806e-06	0.00144268	-0.51539	0.60628	1	2.26688	MAPK8IP1
ENSG00000121671	3259.34	-1.10648e-07	0.00144264	-0.0196459	0.984326	1	0.68216	CRY2
ENSG00000121680	680.955	-7.02484e-07	0.00144262	-0.094613	0.924622	1	0.521831	PEX16
ENSG00000121690	17.7995	3.18619e-06	0.00144268	0.830431	0.406295	1	3.25	DEPDC7
ENSG00000121691	572.397	-2.64872e-06	0.00144268	-0.741281	0.458523	1	0.684791	CAT
ENSG00000121716	316.111	-9.6602e-07	0.00144268	-0.296211	0.767069	1	1	PILRB
ENSG00000121741	5309.44	3.53398e-06	0.00144261	0.461089	0.644735	1	2.93177	ZMYM2
ENSG00000121742	51.1435	1.84139e-06	0.00144268	0.59578	0.551322	1	1.96608	GJB6
ENSG00000121743	9.1894	-8.05995e-07	0.00144269	-0.3113	0.755573	1	1	GJA3
ENSG00000121749	4020.52	2.06933e-06	0.00144267	0.452349	0.651017	1	0.68216	TBC1D15
ENSG00000121766	415.267	-7.29318e-06	0.00144265	-0.358176	0.720212	1	1.10888	ZCCHC17
ENSG00000121774	3073.54	-4.08765e-06	0.00144258	-0.442647	0.658021	1	1	KHDRBS1
ENSG00000121775	91.7032	-8.55419e-07	0.00144264	-0.388065	0.697968	1	1.96608	TMEM39B
ENSG00000121797	101.834	4.43589e-06	0.00144267	0.93714	0.348687	1	2.08196	CCRL2
ENSG00000121807	86.0963	-4.49609e-07	0.00144268	-0.151291	0.879746	1	0	CCR2
ENSG00000121851	290.608	-2.17309e-06	0.00144267	-0.502325	0.615439	1	0.409551	POLR3GL
ENSG00000121858	366.141	3.67586e-06	0.00144267	0.852342	0.394024	1	0.409551	TNFSF10
ENSG00000121864	4041.72	6.4486e-05	0.00144332	1.38607	0.165727	1	1	ZNF639
ENSG00000121879	5151.85	2.59646e-06	0.00144268	0.694202	0.487556	1	0	PIK3CA
ENSG00000121892	5683.27	-1.7052e-06	0.0014426	-0.205477	0.837199	1	0	PDS5A
ENSG00000121895	194.721	-2.74543e-06	0.00144264	-0.437268	0.661917	1	0.409551	TMEM156
ENSG00000121897	220.333	3.29306e-06	0.00144261	0.412978	0.679623	1	0.0124971	LIAS
ENSG00000121903	25.9284	8.42325e-07	0.00144269	0.322319	0.747211	1	1.96608	ZSCAN20
ENSG00000121931	170.575	-1.61659e-06	0.00144267	-0.349349	0.726828	1	0.0124971	LRIF1
ENSG00000121940	246.672	-7.39736e-06	0.00144267	-1.4693	0.141752	1	0.844998	CLCC1
ENSG00000121957	29.0311	-6.92655e-06	0.00144268	-1.77271	0.0762773	1	1.96608	GPSM2
ENSG00000121964	1496.36	5.5111e-06	0.00144259	0.653493	0.513439	1	0	GTDC1
ENSG00000121966	74713.2	-5.0839e-07	0.00144266	-0.110291	0.912179	1	1	CXCR4
ENSG00000121988	164.789	1.37109e-05	0.00144266	0.906673	0.36458	1	0.844998	ZRANB3
ENSG00000121989	356.342	-6.18521e-06	0.00144265	-0.619946	0.535293	1	0.844998	ACVR2A
ENSG00000122008	625.894	-1.59695e-05	0.00144262	-0.541575	0.588112	1	0	POLK
ENSG00000122012	4.31282	6.08009e-07	0.00144269	0.379412	0.704382	1	1	SV2C
ENSG00000122025	3.6565	1.23117e-06	0.00144269	0.646773	0.517779	1	1	FLT3
ENSG00000122026	37085.8	-0.000109678	0.00144474	0.982557	0.325825	1	0.68216	RPL21
ENSG00000122033	227.259	1.04692e-06	0.00144265	0.183976	0.854032	1	0.844998	MTIF3
ENSG00000122034	3635.85	4.35391e-06	0.00144259	0.487634	0.625809	1	0.68216	GTF3A
ENSG00000122035	30.2395	-3.5251e-06	0.00144267	-0.422996	0.672298	1	3.25	RASL11A
ENSG00000122042	3743.46	-5.09267e-06	0.00144265	-0.860263	0.389644	1	0.68216	UBL3
ENSG00000122043	8.80319	-4.66886e-06	0.00144269	-1.74167	0.0815667	1	1.03921	NA
ENSG00000122068	3912.57	-1.50365e-06	0.00144265	-0.262396	0.793016	1	0	FYTTD1
ENSG00000122085	2293.34	1.2167e-05	0.00144264	1.52651	0.126882	1	0	MTERF4
ENSG00000122121	50.5416	-1.02222e-05	0.00144269	-1.59865	0.109899	1	2.08196	XPNPEP2
ENSG00000122122	2908.9	2.41498e-06	0.00144264	0.393496	0.693953	1	0.68216	SASH3
ENSG00000122126	58.0776	5.454e-06	0.00144266	1.0605	0.288916	1	2.26688	OCRL
ENSG00000122140	418.785	-1.44542e-06	0.00144263	-0.216172	0.828854	1	1	MRPS2
ENSG00000122188	778.826	-9.05705e-06	0.00144265	-1.38026	0.167508	1	1	LAX1
ENSG00000122203	2079.9	-2.91668e-06	0.00144261	-0.372444	0.709562	1	1	KIAA1191
ENSG00000122218	4384.6	-7.25888e-06	0.00144264	-1.06369	0.287469	1	2.93177	COPA
ENSG00000122223	692.073	-1.43131e-05	0.00144272	-0.835586	0.403388	1	0	CD244
ENSG00000122224	1796.76	-4.46042e-06	0.00144261	-0.572584	0.566926	1	1	LY9
ENSG00000122257	5302.92	2.18555e-05	0.00144263	2.14486	0.0319638	1	0	RBBP6
ENSG00000122299	2529.39	3.45274e-06	0.00144263	0.487247	0.626083	1	0	ZC3H7A
ENSG00000122335	104.879	-4.53924e-06	0.00144266	-0.879469	0.379147	1	2.26688	SERAC1
ENSG00000122359	4283.12	-6.22322e-06	0.00144256	-0.604606	0.545441	1	2.93177	ANXA11
ENSG00000122376	914.803	-8.63715e-06	0.00144239	-0.00613024	0.995109	1	0.684791	SHLD2
ENSG00000122390	615.759	2.18378e-06	0.00144264	0.34512	0.730004	1	0	NAA60
ENSG00000122406	36442.8	3.72835e-06	0.00144264	0.585654	0.558108	1	0.68216	RPL5
ENSG00000122417	1750.6	6.14064e-06	0.00144261	0.844404	0.398444	1	0.68216	ODF2L
ENSG00000122432	10.3656	4.56052e-07	0.00144268	0.157932	0.874511	1	2.91167	SPATA1
ENSG00000122435	219.84	-4.44014e-06	0.00144264	-0.70914	0.478238	1	0.844998	TRMT13
ENSG00000122477	30.8629	-8.4113e-07	0.00144267	-0.190261	0.849104	1	2.26688	LRRC39
ENSG00000122481	64.3116	1.69181e-06	0.00144266	0.325443	0.744846	1	1	RWDD3
ENSG00000122482	7247.36	8.04339e-05	0.00144374	1.41713	0.156444	1	0	ZNF644
ENSG00000122483	316.662	1.84484e-06	0.00144259	0.246772	0.805084	1	0.738635	CCDC18
ENSG00000122484	1226.89	-2.14695e-06	0.00144255	0.723363	0.469457	1	1	RPAP2
ENSG00000122490	704.914	6.35989e-06	0.0014426	0.725976	0.467853	1	0.684791	SLC66A2
ENSG00000122507	825.857	2.54578e-05	0.00144272	0.669228	0.50335	1	1	BBS9
ENSG00000122512	314.634	1.07961e-05	0.00144262	1.27155	0.203532	1	1.10888	PMS2
ENSG00000122515	816.718	-2.75778e-06	0.00144266	-0.559819	0.575603	1	0	ZMIZ2
ENSG00000122543	14.193	7.30908e-06	0.00144268	1.92441	0.0543037	1	1.96608	OCM
ENSG00000122545	8917.58	1.52265e-06	0.00144262	0.204771	0.837751	1	0	SEPTIN7
ENSG00000122547	48.3532	-3.46859e-06	0.00144268	-0.794305	0.427018	1	1	EEPD1
ENSG00000122550	519.748	4.9207e-08	0.00144264	0.1829	0.854876	1	0.684791	KLHL7
ENSG00000122557	3609.84	-1.92264e-05	0.00144262	-1.12653	0.259939	1	0	HERPUD2
ENSG00000122565	3299.81	-1.01017e-06	0.00144261	-0.128656	0.89763	1	0.68216	CBX3
ENSG00000122566	9006.06	-6.90903e-06	0.00144265	-1.08332	0.278667	1	0	HNRNPA2B1
ENSG00000122591	742.469	-6.58637e-07	0.00144264	-0.109569	0.912751	1	0	FAM126A
ENSG00000122641	2.46797	-9.44686e-07	0.00144269	-0.683027	0.49459	1	0	INHBA
ENSG00000122643	1061.11	-1.87377e-06	0.00144263	-0.279579	0.779801	1	0.456146	NT5C3A
ENSG00000122644	941.124	1.04137e-05	0.00144268	-0.227885	0.819735	1	0.684791	ARL4A
ENSG00000122674	463.732	-2.41263e-06	0.00144266	-0.161813	0.871453	1	1	CCZ1
ENSG00000122678	535.518	-8.4537e-06	0.00144264	-1.17964	0.238144	1	1	POLM
ENSG00000122687	244.775	2.10115e-06	0.00144268	0.584737	0.558725	1	1	MRM2
ENSG00000122692	3552.01	1.9145e-06	0.00144262	0.257072	0.797123	1	0	SMU1
ENSG00000122694	771.576	-3.63981e-06	0.00144268	-1.04066	0.298033	1	0	GLIPR2
ENSG00000122696	268.643	-2.70905e-06	0.00144259	-0.308936	0.75737	1	0.844998	SLC25A51
ENSG00000122705	700.971	-3.77527e-06	0.00144264	0.572976	0.566661	1	0.684791	CLTA
ENSG00000122707	291.426	2.2096e-06	0.00144264	0.339268	0.734407	1	0.844998	RECK
ENSG00000122728	3.17208	1.0829e-06	0.00144269	0.561301	0.574592	1	0	TAF1L
ENSG00000122729	255.962	-1.02217e-06	0.00144259	-0.121435	0.903347	1	1	ACO1
ENSG00000122741	510.21	-1.1571e-06	0.00144266	-0.235837	0.813559	1	0.521831	DCAF10
ENSG00000122778	2.94533	2.35535e-06	0.00144269	1.37599	0.168824	1	1.28376	KIAA1549
ENSG00000122779	586.488	1.71359e-06	0.00144264	0.271335	0.786133	1	0.521831	TRIM24
ENSG00000122783	427.358	-4.04228e-06	0.00144261	-0.504665	0.613794	1	1	CYREN
ENSG00000122786	10.4556	2.59803e-06	0.00144269	1.54311	0.122804	1	1.96608	CALD1
ENSG00000122824	5.05659	3.13132e-06	0.00144269	1.60038	0.109513	1	0	NUDT10
ENSG00000122861	13.3293	-2.1642e-06	0.00144269	-0.940381	0.347022	1	1.50496	PLAU
ENSG00000122862	13784.9	-6.02704e-06	0.00144263	-0.874755	0.381707	1	2.93177	SRGN
ENSG00000122873	63.5907	-5.14095e-06	0.00144267	-1.08936	0.275995	1	1.96608	CISD1
ENSG00000122877	72.7157	-2.60548e-06	0.00144268	-0.588648	0.556097	1	1	EGR2
ENSG00000122882	1597.43	3.4412e-06	0.00144261	0.443021	0.657751	1	0	ECD
ENSG00000122884	597.069	5.60163e-06	0.00144257	0.456032	0.648367	1	0.521831	P4HA1
ENSG00000122912	1004.94	4.97939e-06	0.00144265	0.86911	0.384787	1	1	SLC25A16
ENSG00000122952	45.8701	1.9184e-06	0.00144267	0.423585	0.671868	1	2.26688	ZWINT
ENSG00000122958	1208.86	-2.23063e-06	0.00144265	-0.416513	0.677035	1	0	VPS26A
ENSG00000122965	1540.88	5.56315e-06	0.00144258	0.771633	0.440332	1	0	RBM19
ENSG00000122966	60.238	-4.32427e-07	0.00144266	0.174776	0.861256	1	1.96608	CIT
ENSG00000122970	18.0364	4.96542e-08	0.00144267	-0.00800127	0.993616	1	3.25	IFT81
ENSG00000122971	133.837	7.70137e-07	0.00144267	0.168303	0.866345	1	0.409551	ACADS
ENSG00000122986	111.207	-2.41191e-06	0.00144267	-0.539854	0.589298	1	1.96608	HVCN1
ENSG00000123064	1252.72	-2.54337e-06	0.00144263	-0.369684	0.711618	1	0.521831	DDX54
ENSG00000123066	8937.17	6.0714e-06	0.00144261	0.773768	0.439068	1	0.68216	MED13L
ENSG00000123080	149.634	1.90627e-06	0.00144264	0.286482	0.774509	1	0.844998	CDKN2C
ENSG00000123091	3997.88	-1.1955e-06	0.00144261	-0.152881	0.878492	1	2.93177	RNF11
ENSG00000123094	11.472	-1.06563e-06	0.00144269	-0.833206	0.404728	1	2.54516	RASSF8
ENSG00000123104	3158.44	-6.12961e-06	0.0014426	-0.710084	0.477652	1	1	ITPR2
ENSG00000123106	2753.33	6.84994e-06	0.00144263	0.931034	0.351836	1	0	CCDC91
ENSG00000123124	2468.77	2.56302e-05	0.00144255	1.87676	0.0605505	1	0	WWP1
ENSG00000123130	592.653	-8.74932e-06	0.00144256	-0.847145	0.396914	1	0.684791	ACOT9
ENSG00000123131	87.42	-3.01683e-06	0.00144266	-0.57535	0.565055	1	2.26688	PRDX4
ENSG00000123136	2962.1	-3.85846e-06	0.00144267	-0.817455	0.413668	1	0	DDX39A
ENSG00000123143	3620.62	-2.74769e-06	0.00144258	-0.300355	0.763907	1	1	PKN1
ENSG00000123144	2404.37	7.5762e-06	0.00144259	0.833801	0.404393	1	0	TRIR
ENSG00000123146	8558.79	-4.56171e-06	0.00144266	-2.15331	0.0312943	1	1	ADGRE5
ENSG00000123154	123.927	-2.99357e-06	0.00144264	-0.471844	0.637038	1	2.08196	WDR83
ENSG00000123159	408.462	-3.37283e-06	0.00144263	-0.489251	0.624664	1	1	GIPC1
ENSG00000123178	123.451	6.19113e-06	0.00144266	1.12449	0.260806	1	0	SPRYD7
ENSG00000123191	20.7328	3.39446e-06	0.00144267	0.104367	0.916878	1	1.96608	ATP7B
ENSG00000123200	1612.18	9.25896e-08	0.0014426	0.0100414	0.991988	1	1	ZC3H13
ENSG00000123213	64.7457	5.70214e-07	0.00144268	0.146739	0.883338	1	1	NLN
ENSG00000123219	221.891	-5.71915e-06	0.00144269	-1.81685	0.0692404	1	0.844998	CENPK
ENSG00000123240	2843.78	-5.88533e-06	0.00144258	-0.725477	0.46816	1	0.68216	OPTN
ENSG00000123268	392.267	-1.80019e-06	0.00144265	-0.594818	0.551965	1	0.738635	ATF1
ENSG00000123297	355.662	3.48992e-06	0.00144265	0.580434	0.561622	1	0.409551	TSFM
ENSG00000123329	3389.12	-1.49129e-05	0.00144267	-2.24186	0.0249705	1	0	ARHGAP9
ENSG00000123338	4281.71	-1.40719e-05	0.00144267	-2.06957	0.0384923	1	2.93177	NCKAP1L
ENSG00000123349	7857.76	6.89218e-06	0.00144264	1.00185	0.316416	1	2.93177	PFDN5
ENSG00000123352	157.745	9.91355e-06	0.00144263	1.25478	0.209559	1	1.10888	SPATS2
ENSG00000123353	198.629	-1.07886e-05	0.00144266	-0.758669	0.448051	1	1.10888	ORMDL2
ENSG00000123358	689.001	-3.74317e-06	0.00144269	-1.30571	0.191652	1	0.684791	NR4A1
ENSG00000123360	289.948	0.000315942	0.00146069	-0.904083	0.365951	1	0.738635	PDE1B
ENSG00000123374	318.975	7.03134e-07	0.00144256	-0.652936	0.513797	1	0.844998	CDK2
ENSG00000123384	593.648	3.62759e-06	0.00144266	0.689973	0.490211	1	0.521831	LRP1
ENSG00000123395	292.504	-8.65012e-06	0.00144264	-1.90313	0.0570231	1	0.844998	ATG101
ENSG00000123405	12.0332	6.28925e-06	0.0014427	2.15172	0.0314197	1	1	NFE2
ENSG00000123411	55.1903	1.56105e-06	0.00144268	0.468254	0.639603	1	2.08196	IKZF4
ENSG00000123415	65.3413	-3.69548e-06	0.00144268	-0.954678	0.33974	1	1	SMUG1
ENSG00000123416	3185.75	-0.172205	0.272729	-2.77309	0.00555267	1	0	TUBA1B
ENSG00000123427	35.3219	3.56169e-06	0.00144268	0.939297	0.347578	1	1.21664	EEF1AKMT3
ENSG00000123444	1508.68	1.06128e-05	0.00144265	0.653736	0.513282	1	0.68216	KBTBD4
ENSG00000123453	64.2533	-5.05387e-06	0.00144269	-1.58879	0.112109	1	1	SARDH
ENSG00000123454	3.20232	4.77066e-07	0.00144269	0.33635	0.736607	1	1	DBH
ENSG00000123472	344.02	-5.20228e-06	0.00144267	-1.07285	0.283338	1	1	ATPAF1
ENSG00000123473	117.289	4.17987e-06	0.00144263	1.29306	0.195989	1	1.96608	STIL
ENSG00000123485	12.6941	-1.37279e-06	0.00144269	-0.517119	0.605073	1	2.54516	HJURP
ENSG00000123505	9343.02	3.18842e-06	0.00144257	0.327695	0.743142	1	0	AMD1
ENSG00000123545	358.676	4.5095e-06	0.00144259	0.504254	0.614083	1	0.409551	NDUFAF4
ENSG00000123552	475.977	1.00195e-05	0.00144263	1.32993	0.183541	1	1	USP45
ENSG00000123562	1867.05	-1.24418e-07	0.00144265	-0.0234947	0.981256	1	0	MORF4L2
ENSG00000123570	4.97124	2.96608e-06	0.00144269	0.61729	0.537043	1	1.28376	RAB9B
ENSG00000123575	3420.9	-2.55533e-06	0.00144262	-0.343785	0.731008	1	0.68216	FAM199X
ENSG00000123595	772.492	5.13255e-06	0.00144263	0.721152	0.470816	1	0.684791	RAB9A
ENSG00000123600	369.494	6.4174e-08	0.00144265	-0.125379	0.900224	1	1.10888	METTL8
ENSG00000123607	1152.02	3.16467e-06	0.00144263	0.447765	0.654323	1	0.684791	TTC21B
ENSG00000123609	687.932	5.54466e-06	0.00144265	0.929128	0.352823	1	0	NMI
ENSG00000123612	170.328	1.24085e-05	0.00144268	2.21874	0.0265042	1	0.0124971	ACVR1C
ENSG00000123636	1759.14	-2.65043e-07	0.00144264	-0.0423713	0.966203	1	0.68216	BAZ2B
ENSG00000123643	119.167	-7.24679e-06	0.00144264	-1.05591	0.291011	1	0	SLC36A1
ENSG00000123684	2579.99	-5.83796e-06	0.00144263	-0.809865	0.418018	1	0	LPGAT1
ENSG00000123685	5.53602	2.4703e-06	0.00144269	0.832399	0.405184	1	0	BATF3
ENSG00000123689	172.186	5.03523e-07	0.00144269	0.248642	0.803638	1	1.10888	G0S2
ENSG00000123728	3569.98	3.46765e-06	0.00144264	0.523393	0.600701	1	2.93177	RAP2C
ENSG00000123737	2092.86	4.76864e-06	0.0014426	0.565229	0.571918	1	0.68216	EXOSC9
ENSG00000123739	162.065	-1.64934e-05	0.0014427	0.300318	0.763935	1	0.409551	PLA2G12A
ENSG00000123810	170.016	1.39722e-07	0.00144263	-0.00784635	0.99374	1	1.10888	B9D2
ENSG00000123815	246.059	-1.69442e-06	0.00144266	-0.332621	0.73942	1	0.409551	COQ8B
ENSG00000123836	124.377	-7.76705e-06	0.00144263	-0.99812	0.318221	1	1	PFKFB2
ENSG00000123843	6.4421	6.51782e-06	0.00144269	2.67875	0.0073898	1	1	C4BPB
ENSG00000123870	29.9997	4.00061e-06	0.00144268	-0.00805182	0.993576	1	3.77819	NA
ENSG00000123892	29.413	-2.29285e-07	0.00144269	-0.0202376	0.983854	1	3.25	RAB38
ENSG00000123901	4.22613	1.03759e-06	0.00144269	0.497629	0.618746	1	1.28376	GPR83
ENSG00000123908	3636.14	-2.49609e-06	0.00144266	-0.504309	0.614044	1	0	AGO2
ENSG00000123933	3213.46	-4.89766e-07	0.00144266	-0.097793	0.922097	1	2.93177	MXD4
ENSG00000123965	24.5615	3.1099e-07	0.00144268	0.147932	0.882396	1	3.77819	NA
ENSG00000123975	75.4336	-7.91453e-06	0.00144267	-1.56389	0.117844	1	2.08196	CKS2
ENSG00000123983	1241.46	1.02717e-05	0.00144256	0.973322	0.330393	1	0.456146	ACSL3
ENSG00000123989	104.166	8.24194e-07	0.00144267	0.179814	0.857298	1	2.08196	CHPF
ENSG00000123992	877.166	-2.58643e-06	0.00144265	-0.434981	0.663576	1	0	DNPEP
ENSG00000124019	5.93858	-1.19071e-06	0.00144269	-0.472233	0.636761	1	1.28376	FAM124B
ENSG00000124067	269.484	-1.65327e-06	0.00144265	-0.274808	0.783464	1	0.738635	SLC12A4
ENSG00000124074	30.5998	1.85145e-06	0.00144268	0.549795	0.58246	1	3.77819	ENKD1
ENSG00000124097	11.5042	-1.19813e-06	0.00144268	-0.393027	0.6943	1	1.96608	NA
ENSG00000124098	544.835	2.88429e-06	0.00144263	0.416942	0.676721	1	1	FAM210B
ENSG00000124103	55.5493	-1.15317e-06	0.00144267	-0.306715	0.759061	1	2.26688	FAM209A
ENSG00000124104	10.0056	-9.82905e-07	0.00144268	-0.340683	0.733342	1	1.50496	SNX21
ENSG00000124120	715.31	-1.36245e-06	0.00144262	-0.183464	0.854434	1	0	TTPAL
ENSG00000124126	9857.09	-7.49938e-06	0.00144261	-0.893643	0.371513	1	0	PREX1
ENSG00000124140	5.48135	2.58539e-06	0.00144269	1.25476	0.209565	1	1	SLC12A5
ENSG00000124145	51.6556	-1.05352e-06	0.00144267	-0.307153	0.758727	1	2.08196	SDC4
ENSG00000124151	3906.11	7.74453e-06	0.0014426	0.899635	0.368314	1	0	NCOA3
ENSG00000124155	2446.32	4.56253e-07	0.00144257	-0.311605	0.755341	1	0	PIGT
ENSG00000124160	670.337	0.000163272	0.00144733	1.30682	0.191273	1	0.684791	NCOA5
ENSG00000124164	936.388	2.12311e-06	0.00144265	0.363909	0.715926	1	0.456146	VAPB
ENSG00000124171	196.367	4.21404e-06	0.00144267	1.00067	0.316987	1	0.409551	PARD6B
ENSG00000124172	2970.86	2.80867e-06	0.00144259	0.315138	0.752657	1	0.68216	ATP5F1E
ENSG00000124177	5435.61	8.62486e-06	0.00144262	1.08944	0.275961	1	2.93177	CHD6
ENSG00000124181	4759.28	-2.72034e-06	0.00144263	-0.405763	0.684917	1	2.93177	PLCG1
ENSG00000124191	25.1372	3.69083e-06	0.00144268	0.655907	0.511884	1	3.77819	TOX2
ENSG00000124193	6645.08	-4.28125e-07	0.00144259	-0.0518265	0.958667	1	1	SRSF6
ENSG00000124198	4092.62	2.9633e-07	0.00144264	0.0463744	0.963012	1	1	ARFGEF2
ENSG00000124201	5756.56	-3.26859e-06	0.00144264	-0.310781	0.755967	1	0	ZNFX1
ENSG00000124203	2627.44	-2.37155e-06	0.00144267	-0.505225	0.6134	1	0	ZNF831
ENSG00000124205	11.8197	-5.83322e-06	0.00144269	-1.82322	0.0682696	1	1.96608	EDN3
ENSG00000124207	1556.77	-5.1242e-07	0.00144263	-0.07686	0.938735	1	1	CSE1L
ENSG00000124209	1800.52	-6.10868e-07	0.00144265	-0.113703	0.909473	1	0.68216	RAB22A
ENSG00000124214	3036.76	-1.35632e-06	0.00144264	-0.226698	0.820658	1	1	STAU1
ENSG00000124215	37.2829	6.31183e-06	0.00144264	0.947383	0.343444	1	1	CDH26
ENSG00000124216	18.7574	-3.48144e-06	0.00144269	-1.2033	0.228861	1	1.96608	SNAI1
ENSG00000124217	255.87	5.07176e-06	0.00144266	1.43778	0.150496	1	0.844998	MOCS3
ENSG00000124222	1299.79	2.98911e-06	0.00144262	0.394419	0.693272	1	0.456146	STX16
ENSG00000124224	585.671	3.23359e-06	0.00144267	0.786056	0.431835	1	0	NA
ENSG00000124225	217.363	3.42174e-07	0.00144269	0.191561	0.848086	1	1.10888	PMEPA1
ENSG00000124226	2639.52	9.85597e-06	0.00144263	1.26962	0.204219	1	0	RNF114
ENSG00000124228	2651.36	-3.88979e-06	0.00144262	-0.522719	0.60117	1	1	DDX27
ENSG00000124243	754.167	1.22482e-05	0.00144264	1.56605	0.117336	1	0.521831	BCAS4
ENSG00000124251	4.89297	-1.55053e-06	0.00144269	-0.901317	0.36742	1	1.28376	TP53TG5
ENSG00000124256	804.32	-6.7024e-06	0.00144267	-1.45893	0.144583	1	0	ZBP1
ENSG00000124257	18.5261	3.16563e-06	0.00144267	0.706376	0.479954	1	2.26688	NEURL2
ENSG00000124275	1279.39	-2.86334e-06	0.00144257	-0.358394	0.720049	1	0.456146	MTRR
ENSG00000124279	200.209	3.87658e-06	0.00144267	0.922275	0.356385	1	0.409551	FASTKD3
ENSG00000124299	447.6	-1.86414e-06	0.00144267	-0.475641	0.63433	1	0	PEPD
ENSG00000124313	50.7295	-3.78156e-06	0.00144265	-0.667451	0.504484	1	1	IQSEC2
ENSG00000124343	4.25501	-3.79167e-07	0.00144269	-0.18681	0.85181	1	0	XG
ENSG00000124356	385.641	-2.78792e-06	0.00144265	-0.46623	0.641051	1	1	STAMBP
ENSG00000124357	567.459	-3.70157e-06	0.00144261	-0.596522	0.550826	1	0	NAGK
ENSG00000124370	101.975	7.94276e-06	0.00144264	0.247531	0.804498	1	0	MCEE
ENSG00000124374	139.114	-5.85182e-07	0.00144268	-0.183784	0.854183	1	1	PAIP2B
ENSG00000124380	687.16	1.36236e-05	0.00144265	1.84722	0.0647148	1	0	SNRNP27
ENSG00000124383	1095.11	1.03587e-05	0.00144265	1.5493	0.12131	1	0.456146	MPHOSPH10
ENSG00000124391	6.71943	-1.37931e-06	0.00144269	-0.580779	0.561389	1	1.50496	IL17C
ENSG00000124406	9952.78	6.71869e-06	0.00144265	1.11557	0.264604	1	0.68216	ATP8A1
ENSG00000124422	6167.06	-2.39285e-06	0.00144263	-0.355474	0.722235	1	0.68216	USP22
ENSG00000124429	7.10683	2.12213e-06	0.00144269	0.78712	0.431212	1	1	POF1B
ENSG00000124444	100.78	-7.44615e-07	0.00144265	-0.173804	0.862019	1	0	ZNF576
ENSG00000124459	410.098	-7.76238e-07	0.00144265	-0.148601	0.881868	1	0.738635	ZNF45
ENSG00000124466	140.742	2.33516e-06	0.00144267	0.506533	0.612483	1	0.409551	LYPD3
ENSG00000124486	11188.8	3.57684e-07	0.00144263	0.0528362	0.957862	1	1	USP9X
ENSG00000124491	344.355	1.76998e-06	0.00144269	1.23493	0.216857	1	1	F13A1
ENSG00000124493	5.19728	2.95744e-06	0.00144269	2.15597	0.0310864	1	0	GRM4
ENSG00000124496	1903.18	-3.90409e-07	0.00144266	-0.08367	0.933319	1	1	TRERF1
ENSG00000124507	36.0248	3.38138e-06	0.00144268	0.980578	0.326801	1	2.26688	PACSIN1
ENSG00000124508	384.686	-2.09313e-06	0.00144265	-0.305165	0.76024	1	1.10888	BTN2A2
ENSG00000124523	274.708	1.82543e-06	0.00144266	0.339053	0.734569	1	0.409551	SIRT5
ENSG00000124532	216.475	-4.87217e-06	0.00144265	-0.806362	0.420034	1	0.844998	MRS2
ENSG00000124535	636.867	1.00425e-05	0.00144253	0.87287	0.382734	1	1	WRNIP1
ENSG00000124541	809.672	3.50641e-06	0.00144265	0.599705	0.548703	1	1	RRP36
ENSG00000124549	49.067	-5.30933e-06	0.00144267	-1.06201	0.288233	1	1.96608	BTN2A3P
ENSG00000124562	1068.99	4.63927e-06	0.00144263	0.663255	0.507167	1	0.521831	SNRPC
ENSG00000124564	5.94235	-6.32135e-07	0.00144269	-0.113079	0.909968	1	0	SLC17A3
ENSG00000124570	988.764	-5.27148e-06	0.00144265	-0.863159	0.38805	1	0	SERPINB6
ENSG00000124571	948.572	-1.01463e-05	0.00144261	-1.32542	0.185031	1	0	XPO5
ENSG00000124574	618.241	-4.66642e-06	0.00144263	-0.69137	0.489333	1	0.684791	ABCC10
ENSG00000124575	12571.4	-3.7297e-06	0.00144267	-0.834327	0.404097	1	0.68216	H1-3
ENSG00000124587	411.844	4.44157e-06	0.00144268	1.1818	0.237283	1	1.10888	PEX6
ENSG00000124588	136.547	-5.58925e-06	0.00144267	-1.1354	0.256208	1	0.844998	NQO2
ENSG00000124593	13.817	2.97498e-06	0.00144267	0.726322	0.467641	1	1.96608	NA
ENSG00000124596	873.197	1.34926e-05	0.00144262	1.55029	0.121073	1	0	OARD1
ENSG00000124602	61.805	-2.20759e-06	0.00144261	-0.468057	0.639744	1	1.21664	UNC5CL
ENSG00000124608	496.336	-0.000104794	0.00144454	-0.0528518	0.95785	1	0.684791	AARS2
ENSG00000124610	75.8757	-1.34441e-06	0.00144268	-0.414091	0.678807	1	0	H1-1
ENSG00000124613	18.7899	-2.37212e-06	0.00144268	-0.648605	0.516594	1	3.25	ZNF391
ENSG00000124614	179.925	-1.74646e-06	0.00144265	0.62011	0.535186	1	0.409551	RPS10
ENSG00000124615	13.9983	1.67813e-06	0.00144269	0.605918	0.544569	1	1.50496	MOCS1
ENSG00000124635	587.188	-4.3038e-06	0.00144265	-0.923838	0.355571	1	0.521831	H2BC11
ENSG00000124641	103.213	1.19105e-05	0.00144265	0.144349	0.885225	1	2.26688	MED20
ENSG00000124659	2108.05	6.31319e-06	0.00144257	0.632875	0.526815	1	1	TBCC
ENSG00000124664	13.9142	-1.15577e-06	0.00144268	-0.349974	0.726358	1	2.54516	SPDEF
ENSG00000124688	556.197	3.15548e-05	0.00144284	0.723717	0.46924	1	1	MAD2L1BP
ENSG00000124702	858.485	0.000206473	0.00145012	-0.139848	0.88878	1	0	KLHDC3
ENSG00000124713	35.2469	-9.59109e-07	0.00144268	-0.342279	0.732141	1	1	GNMT
ENSG00000124721	4.12383	4.90152e-07	0.00144269	0.297765	0.765883	1	0	DNAH8
ENSG00000124731	66.0087	-2.61236e-06	0.00144268	-0.915817	0.359763	1	1	TREM1
ENSG00000124733	315.879	-4.82731e-06	0.00144264	-0.712326	0.476263	1	0.844998	MEA1
ENSG00000124762	1354.76	-4.30557e-06	0.00144267	-1.0051	0.314848	1	0.684791	CDKN1A
ENSG00000124766	170.758	2.85902e-06	0.00144269	1.03323	0.301498	1	0.0124971	SOX4
ENSG00000124767	1308.46	4.32797e-06	0.00144265	0.71454	0.474893	1	0.684791	GLO1
ENSG00000124772	24.3183	1.89969e-06	0.00144268	0.370639	0.710907	1	3.77819	CPNE5
ENSG00000124782	2889.9	4.85051e-06	0.00144264	0.753813	0.450961	1	0	RREB1
ENSG00000124783	2662.39	-4.95391e-06	0.00144262	-0.675024	0.499661	1	0	SSR1
ENSG00000124784	1122.68	1.34236e-06	0.00144266	0.265146	0.790897	1	1	RIOK1
ENSG00000124785	6.92861	1.43244e-06	0.00144269	0.863066	0.388101	1	0.339995	NRN1
ENSG00000124786	117.545	-3.88111e-06	0.00144264	-0.563193	0.573304	1	2.08196	SLC35B3
ENSG00000124787	10.3527	8.48778e-08	0.00144268	-0.375096	0.707589	1	2.91167	RPP40
ENSG00000124788	4315.14	3.52946e-05	0.00144282	-0.608446	0.542892	1	0	ATXN1
ENSG00000124789	5759.27	1.83721e-06	0.00144264	0.298331	0.76545	1	0	NUP153
ENSG00000124795	3735.31	3.87458e-07	0.00144261	0.0473332	0.962248	1	2.93177	DEK
ENSG00000124802	90.2982	4.24812e-06	0.00144264	0.854109	0.393045	1	0	EEF1E1
ENSG00000124813	1099.08	-7.60505e-06	0.00144266	-1.29133	0.196591	1	0.456146	RUNX2
ENSG00000124882	66.6887	-1.36123e-06	0.00144269	-0.864185	0.387486	1	1	EREG
ENSG00000124920	62.0501	-1.38817e-07	0.00144269	-0.0804555	0.935875	1	2.26688	MYRF
ENSG00000124942	92973.5	-5.03756e-06	0.00144268	-1.27327	0.202921	1	0	AHNAK
ENSG00000125037	1269.16	4.94824e-06	0.00144262	0.640488	0.521855	1	0.521831	EMC3
ENSG00000125084	40.3589	-2.20867e-06	0.00144268	-0.637532	0.523778	1	2.26688	WNT1
ENSG00000125089	821.136	6.82253e-07	0.00144268	0.235784	0.8136	1	1	SH3TC1
ENSG00000125107	5723	-7.96348e-06	0.00144259	-0.684688	0.493541	1	0.68216	CNOT1
ENSG00000125122	30.9334	-4.50165e-07	0.00144266	-0.0381177	0.969594	1	1	LRRC29
ENSG00000125124	872.99	3.82025e-06	0.00144262	0.508521	0.611088	1	0	BBS2
ENSG00000125148	592.821	-7.15312e-06	0.00144268	-1.81442	0.0696129	1	0.684791	MT2A
ENSG00000125149	289.907	-8.5314e-06	0.00144261	-0.879061	0.379368	1	1.10888	C16orf70
ENSG00000125166	521.671	-4.86321e-05	0.00144304	-0.317395	0.750944	1	0.684791	GOT2
ENSG00000125170	60.9379	1.16674e-05	0.00144266	1.53516	0.124746	1	2.26688	DOK4
ENSG00000125245	416.19	6.16144e-06	0.00144266	1.06298	0.287789	1	0.409551	GPR18
ENSG00000125246	88.7571	-1.19461e-07	0.00144267	-0.0306272	0.975567	1	1.96608	CLYBL
ENSG00000125247	288.179	2.06714e-06	0.00144263	0.16442	0.869401	1	0.738635	TMTC4
ENSG00000125249	1488.86	-7.10077e-06	0.00144268	-1.80901	0.0704489	1	0	RAP2A
ENSG00000125257	391.741	-4.30484e-06	0.0014426	-0.512708	0.608156	1	0.844998	ABCC4
ENSG00000125266	13.4085	-1.59841e-06	0.00144269	-0.618	0.536575	1	2.91167	EFNB2
ENSG00000125304	2551.8	-2.01177e-06	0.00144262	-0.285573	0.775205	1	0.68216	TM9SF2
ENSG00000125319	47.4532	-3.03754e-06	0.00144266	-0.773173	0.43942	1	2.26688	HROB
ENSG00000125347	17330.2	2.14874e-06	0.00144265	0.394944	0.692885	1	2.93177	IRF1
ENSG00000125351	185.543	-1.14408e-05	0.00144261	-1.01447	0.310359	1	0.409551	UPF3B
ENSG00000125352	743.069	2.91871e-06	0.00144262	0.384046	0.700945	1	0	RNF113A
ENSG00000125354	6309.2	3.51758e-06	0.00144264	0.546193	0.584933	1	0	SEPTIN6
ENSG00000125355	57.4486	-1.46099e-06	0.00144269	-0.825757	0.408942	1	1.96608	TMEM255A
ENSG00000125356	985.189	1.39536e-07	0.0014426	0.0155883	0.987563	1	0	NDUFA1
ENSG00000125375	525.807	-2.01487e-05	0.00144263	-0.686287	0.492532	1	0.521831	DMAC2L
ENSG00000125384	653.221	-6.73005e-06	0.00144269	-2.15715	0.0309938	1	1	PTGER2
ENSG00000125386	1269.68	-1.726e-06	0.00144252	-0.168374	0.866289	1	0.456146	FAM193A
ENSG00000125388	54.4683	-1.32498e-05	0.00144267	-1.00363	0.315558	1	2.26688	GRK4
ENSG00000125409	2.50393	2.14743e-06	0.00144269	1.50979	0.131097	1	1.28376	TEKT3
ENSG00000125430	297.526	-1.31056e-05	0.00144269	-2.0574	0.0396476	1	1	HS3ST3B1
ENSG00000125434	44.399	-4.15973e-06	0.00144268	-1.00706	0.313907	1	1.21664	SLC25A35
ENSG00000125445	949.695	1.00999e-06	0.00144263	0.149226	0.881375	1	0.684791	MRPS7
ENSG00000125447	1494.34	-4.92766e-06	0.00144265	-0.813952	0.415673	1	0.68216	GGA3
ENSG00000125449	86.7646	1.96203e-06	0.00144265	0.339013	0.7346	1	0	ARMC7
ENSG00000125450	809.433	-1.06413e-06	0.00144265	-0.196432	0.844272	1	0	NUP85
ENSG00000125454	119.124	2.56769e-07	0.00144261	0.0309431	0.975315	1	2.08196	SLC25A19
ENSG00000125457	476.69	-2.65907e-06	0.00144255	-0.260971	0.794115	1	0	MIF4GD
ENSG00000125458	209.268	2.97226e-06	0.00144261	0.382612	0.702007	1	1	NT5C
ENSG00000125459	210.934	-6.30668e-06	0.00144264	-0.636662	0.524345	1	1	MSTO1
ENSG00000125462	93.0133	1.10232e-06	0.00144267	0.256455	0.7976	1	2.26688	C1orf61
ENSG00000125482	592.6	-9.07144e-06	0.00144264	0.639202	0.522692	1	0	TTF1
ENSG00000125484	1648.33	2.6564e-06	0.00144266	0.497154	0.61908	1	0	GTF3C4
ENSG00000125485	550.46	4.72035e-06	0.00144263	0.673887	0.500383	1	0	DDX31
ENSG00000125498	34.3634	-2.90361e-06	0.00144269	-1.29352	0.19583	1	2.08196	KIR2DL1
ENSG00000125503	1260.6	-1.68514e-05	0.0014427	-0.470645	0.637894	1	0.456146	PPP1R12C
ENSG00000125505	212.526	-2.21273e-05	0.00144271	-1.38783	0.16519	1	0.409551	MBOAT7
ENSG00000125510	21.1617	-4.1633e-06	0.00144268	-1.33635	0.181434	1	1.96608	OPRL1
ENSG00000125520	812.742	3.48185e-06	0.00144262	0.460163	0.645399	1	0.521831	SLC2A4RG
ENSG00000125531	13.4222	2.14946e-06	0.00144268	0.703591	0.481688	1	1.50496	FNDC11
ENSG00000125534	385.862	6.76842e-07	0.00144266	0.13581	0.891971	1	0.844998	PPDPF
ENSG00000125538	60.2078	-8.19045e-07	0.00144269	-0.461202	0.644654	1	1.96608	IL1B
ENSG00000125571	2.35245	2.44764e-08	0.00144269	0.0131534	0.989505	1	1	IL37
ENSG00000125611	86.7048	8.49797e-06	0.00144265	-0.0109161	0.99129	1	1	CHCHD5
ENSG00000125618	10.0574	-6.59801e-07	0.00144269	-0.485084	0.627617	1	1	PAX8
ENSG00000125629	348.741	1.14624e-06	0.00144265	0.212296	0.831876	1	0.409551	INSIG2
ENSG00000125630	457.471	-2.2262e-06	0.00144264	-0.356603	0.721389	1	0	POLR1B
ENSG00000125633	4008.09	-2.87413e-05	0.00144281	0.828583	0.40734	1	0	CCDC93
ENSG00000125637	3853.17	1.04652e-06	0.00144266	0.203651	0.838626	1	2.93177	PSD4
ENSG00000125648	250.714	1.23134e-06	0.00144267	0.0525863	0.958062	1	1.10888	SLC25A23
ENSG00000125650	37.3058	-8.10877e-06	0.00144269	-0.882461	0.377528	1	1.21664	PSPN
ENSG00000125651	1638.03	-6.74973e-06	0.00144261	0.259588	0.795182	1	0	GTF2F1
ENSG00000125652	306.23	5.57811e-06	0.00144265	0.934441	0.350076	1	1	ALKBH7
ENSG00000125656	464.848	1.71084e-07	0.0014426	-0.207587	0.835551	1	0.521831	CLPP
ENSG00000125657	228.926	-6.3653e-06	0.00144268	-1.61404	0.106519	1	0.409551	TNFSF9
ENSG00000125675	4.69592	-1.81534e-06	0.00144269	-1.23872	0.215448	1	1.28376	GRIA3
ENSG00000125676	2358.45	-8.40493e-06	0.00144259	-0.919528	0.357819	1	0	THOC2
ENSG00000125686	1853.19	-4.79231e-07	0.00144263	-0.0702399	0.944003	1	0	MED1
ENSG00000125691	22799.9	5.30466e-06	0.00144265	0.86621	0.386375	1	1	RPL23
ENSG00000125703	105.626	-1.56209e-06	0.00144268	-0.410471	0.68146	1	0	ATG4C
ENSG00000125730	5.7226	2.94019e-07	0.00144269	0.138924	0.88951	1	0	C3
ENSG00000125731	424.918	-2.64274e-06	0.00144264	-0.398062	0.690584	1	0.409551	SH2D3A
ENSG00000125733	32.4439	-2.23579e-06	0.00144268	-0.65708	0.511129	1	1	TRIP10
ENSG00000125734	756.413	-3.30938e-06	0.00144266	-0.610758	0.54136	1	1	GPR108
ENSG00000125735	330.666	-3.51477e-06	0.00144268	-0.906301	0.364776	1	1	TNFSF14
ENSG00000125740	3093.54	-1.61932e-06	0.00144269	-0.849549	0.395576	1	0.68216	FOSB
ENSG00000125741	172.947	-4.56283e-06	0.00144263	-0.671269	0.502049	1	1	OPA3
ENSG00000125743	2414.75	-4.69139e-07	0.00144262	-0.0637927	0.949135	1	0	SNRPD2
ENSG00000125744	11.4623	-1.66313e-06	0.00144268	-0.703387	0.481815	1	2.54516	RTN2
ENSG00000125746	438.42	-5.25603e-06	0.00144265	-0.92069	0.357212	1	0.738635	EML2
ENSG00000125753	1274.39	-1.22634e-05	0.00144269	-1.60745	0.107957	1	0.521831	VASP
ENSG00000125755	1251.18	-2.53729e-06	0.00144261	-0.330222	0.741232	1	0.684791	SYMPK
ENSG00000125772	5386.46	-4.06492e-06	0.00144264	-0.637399	0.523865	1	0	GPCPD1
ENSG00000125775	37.939	-3.03313e-06	0.00144268	-1.3479	0.17769	1	1	SDCBP2
ENSG00000125779	1380.45	0.000183052	0.00144835	-1.34069	0.18002	1	1	PANK2
ENSG00000125787	3.19454	4.77745e-07	0.00144269	0.248796	0.803518	1	1	GNRH2
ENSG00000125810	155.425	-3.94172e-06	0.00144268	-1.26599	0.205517	1	0.0124971	CD93
ENSG00000125812	1740.75	-3.02369e-06	0.00144261	-0.392275	0.694855	1	0	GZF1
ENSG00000125814	687.871	-6.97578e-06	0.00144262	-0.908942	0.363381	1	0	NAPB
ENSG00000125817	1097.07	1.16706e-06	0.00144265	0.195804	0.844763	1	0.521831	CENPB
ENSG00000125818	1488.3	6.02276e-06	0.00144259	0.683524	0.494276	1	0	PSMF1
ENSG00000125821	249.325	-3.16598e-05	0.0014428	-0.613732	0.539393	1	1.10888	DTD1
ENSG00000125826	832.941	4.43918e-07	0.00144264	0.0664437	0.947025	1	0.521831	RBCK1
ENSG00000125827	6190.57	-3.14454e-06	0.00144261	-0.402527	0.687297	1	0.68216	TMX4
ENSG00000125834	614.774	3.9557e-06	0.00144262	0.526904	0.59826	1	0	STK35
ENSG00000125835	2374.95	1.55367e-06	0.00144262	0.21293	0.831381	1	0	SNRPB
ENSG00000125841	15.7297	-7.51016e-06	0.00144268	-0.605031	0.545159	1	2.91167	NRSN2
ENSG00000125843	117.557	-9.4344e-06	0.00144264	-0.823117	0.410441	1	2.26688	AP5S1
ENSG00000125844	1427.44	-9.45621e-06	0.00144266	-1.55401	0.120183	1	0	RRBP1
ENSG00000125846	102.816	-2.23602e-06	0.00144267	-0.62268	0.533495	1	2.26688	ZNF133
ENSG00000125863	37.7044	-3.71298e-06	0.00144268	-1.12554	0.260361	1	2.08196	MKKS
ENSG00000125864	47.0605	-5.57568e-06	0.00144269	-2.3034	0.0212564	1	1.21664	BFSP1
ENSG00000125868	1688.01	-1.43136e-05	0.00144268	-2.35248	0.0186489	1	0	DSTN
ENSG00000125870	1618.59	4.52874e-06	0.00144264	0.692752	0.488465	1	0	SNRPB2
ENSG00000125871	241.241	-5.85103e-06	0.00144265	-1.18412	0.236366	1	0.409551	MGME1
ENSG00000125875	1158.09	-6.80264e-06	0.00144262	-0.896082	0.370209	1	0	TBC1D20
ENSG00000125877	297.167	1.32433e-05	0.00144268	-0.623863	0.532718	1	1	ITPA
ENSG00000125885	236.694	-6.17621e-06	0.00144267	-1.22462	0.220718	1	1	MCM8
ENSG00000125898	81.78	5.11569e-06	0.00144266	0.936793	0.348865	1	2.26688	FAM110A
ENSG00000125901	183.604	8.16494e-06	0.00144264	-0.362933	0.716655	1	0.409551	MRPS26
ENSG00000125910	1212.22	1.31832e-06	0.00144266	0.138866	0.889556	1	0.521831	S1PR4
ENSG00000125912	889.377	-3.99828e-07	0.00144266	-0.0770091	0.938616	1	1	NCLN
ENSG00000125944	4137.49	-2.53282e-06	0.00144262	-0.336507	0.736488	1	0	HNRNPR
ENSG00000125945	265.451	3.2464e-06	0.00144265	0.535557	0.592265	1	0.409551	ZNF436
ENSG00000125952	2438.42	1.73697e-05	0.00144249	1.28564	0.198569	1	0	MAX
ENSG00000125962	388.474	1.06437e-05	0.00144266	1.76173	0.0781152	1	0.844998	ARMCX5
ENSG00000125966	7.90589	5.90702e-06	0.00144269	1.92028	0.054822	1	0.339995	MMP24
ENSG00000125967	114.798	-6.4953e-06	0.00144266	-1.31233	0.189408	1	0	NECAB3
ENSG00000125968	90.6235	-1.6385e-06	0.00144269	-1.09551	0.273295	1	1	ID1
ENSG00000125970	3021.16	-4.97047e-06	0.00144243	-0.355134	0.722489	1	2.93177	RALY
ENSG00000125971	648.871	-6.89718e-07	0.00144261	-0.152252	0.878988	1	0	DYNLRB1
ENSG00000125977	1262.09	2.68284e-06	0.00144264	0.417149	0.676569	1	0.684791	EIF2S2
ENSG00000125991	2421.86	-2.04463e-06	0.00144255	-0.202753	0.839328	1	0	ERGIC3
ENSG00000125995	271.803	3.1314e-07	0.00144259	0.0351876	0.97193	1	0.844998	ROMO1
ENSG00000126001	1209.19	-2.01285e-05	0.00144266	-0.418185	0.675812	1	0.521831	CEP250
ENSG00000126003	659.927	2.39301e-06	0.00144265	0.394129	0.693486	1	0.521831	PLAGL2
ENSG00000126005	640.762	4.01904e-06	0.00144252	0.352834	0.724213	1	1	MMP24OS
ENSG00000126010	3.05355	-9.77937e-07	0.00144269	-0.570824	0.568119	1	1.28376	GRPR
ENSG00000126012	6242.79	-4.09722e-06	0.00144265	-0.673787	0.500447	1	0.68216	KDM5C
ENSG00000126016	118.978	-4.66717e-06	0.00144268	-1.19127	0.233549	1	2.08196	AMOT
ENSG00000126062	464.798	1.1415e-06	0.00144262	0.154791	0.876986	1	0.521831	TMEM115
ENSG00000126067	1511.86	-2.96758e-07	0.0014426	-0.0654162	0.947843	1	0.68216	PSMB2
ENSG00000126070	1911.86	-4.66602e-07	0.00144264	-0.0778336	0.93796	1	0	AGO3
ENSG00000126088	491.859	5.25377e-06	0.0014425	1.13943	0.254524	1	0.684791	UROD
ENSG00000126091	86.4174	2.11664e-06	0.00144266	0.410518	0.681426	1	1	ST3GAL3
ENSG00000126106	13.5409	1.7107e-06	0.00144267	0.396614	0.691652	1	2.91167	TMEM53
ENSG00000126107	424.88	-3.37168e-06	0.00144266	-0.691808	0.489058	1	1.10888	HECTD3
ENSG00000126214	945.362	-1.84025e-06	0.00144266	-0.361221	0.717934	1	1	KLC1
ENSG00000126215	98.5811	1.45562e-06	0.00144265	0.251632	0.801326	1	1	XRCC3
ENSG00000126216	842.704	-3.71306e-07	0.00144256	-0.0385834	0.969223	1	0.521831	TUBGCP3
ENSG00000126217	179.707	5.67982e-06	0.00144266	1.07273	0.283394	1	1	MCF2L
ENSG00000126226	982.459	-1.39578e-05	0.00144263	-1.21993	0.222491	1	0.684791	PCID2
ENSG00000126243	80.0744	-2.50651e-06	0.00144268	-0.850097	0.395271	1	0	LRFN3
ENSG00000126246	48.2329	8.1802e-07	0.00144267	-0.0204111	0.983715	1	1.21664	IGFLR1
ENSG00000126247	2323.79	-5.12738e-06	0.00144265	-0.861771	0.388814	1	0	CAPNS1
ENSG00000126249	30.3833	7.33152e-06	0.00144268	0.24914	0.803252	1	1	PDCD2L
ENSG00000126254	585.043	2.92832e-06	0.00144262	0.648269	0.516811	1	0	RBM42
ENSG00000126259	4.4173	-6.29599e-07	0.00144269	0.0268684	0.978565	1	1	KIRREL2
ENSG00000126261	2930.72	-1.34589e-05	0.00144261	0.171677	0.863691	1	1	UBA2
ENSG00000126262	6.71268	-1.37893e-06	0.00144269	-0.660252	0.509092	1	0.339995	FFAR2
ENSG00000126264	1629.82	-1.84643e-06	0.00144266	-0.37584	0.707036	1	0	HCST
ENSG00000126266	7.1848	-1.95885e-07	0.00144269	-0.07533	0.939952	1	0.339995	FFAR1
ENSG00000126267	1261.52	1.79894e-06	0.00144263	0.266521	0.789838	1	1	COX6B1
ENSG00000126351	1234.53	1.59793e-05	0.00144264	1.85877	0.0630598	1	0.684791	THRA
ENSG00000126353	3542.91	2.49832e-06	0.00144268	0.697206	0.485674	1	0	CCR7
ENSG00000126368	494.834	3.14135e-06	0.00144267	0.78374	0.433193	1	0.521831	NR1D1
ENSG00000126391	668.22	-3.9784e-06	0.00144266	-0.740856	0.458781	1	0.684791	FRMD8
ENSG00000126432	638.936	-2.83219e-06	0.00144263	-0.419863	0.674585	1	0.684791	PRDX5
ENSG00000126453	80.4425	-2.18453e-07	0.00144261	-0.0293317	0.9766	1	0	BCL2L12
ENSG00000126456	972.397	3.06806e-07	0.00144263	0.0435441	0.965268	1	0	IRF3
ENSG00000126457	668.632	-4.55556e-06	0.00144266	-0.868329	0.385214	1	0.521831	PRMT1
ENSG00000126458	47.5573	1.91848e-06	0.00144268	0.593672	0.552732	1	1.96608	RRAS
ENSG00000126460	9.43225	-1.78394e-06	0.00144268	-0.418858	0.67532	1	1.50496	PRRG2
ENSG00000126461	508.613	-8.56346e-06	0.00144267	-0.0434348	0.965355	1	0	SCAF1
ENSG00000126464	618.208	-8.29221e-07	0.00144266	-0.179201	0.85778	1	1	PRR12
ENSG00000126467	8.86965	3.67937e-06	0.00144269	2.21812	0.0265465	1	1.50496	TSKS
ENSG00000126522	128.815	-5.80211e-06	0.00144266	-1.13252	0.257415	1	1.10888	ASL
ENSG00000126524	7237.84	7.71e-06	0.00144262	0.990989	0.321691	1	0.68216	SBDS
ENSG00000126561	4291.83	-1.8717e-06	0.00144267	-0.430035	0.667171	1	0	STAT5A
ENSG00000126562	7.05238	2.96553e-06	0.00144269	0.960005	0.337053	1	1.03921	WNK4
ENSG00000126581	2397.98	8.93402e-06	0.00144254	0.812985	0.416226	1	0.68216	BECN1
ENSG00000126583	5.02037	-1.27806e-06	0.00144269	-0.612603	0.540139	1	0	PRKCG
ENSG00000126602	687.102	1.64942e-05	0.00144266	1.6613	0.0966528	1	0	TRAP1
ENSG00000126603	2.53876	-2.47983e-06	0.00144269	-1.44172	0.149383	1	1.28376	GLIS2
ENSG00000126653	492.365	1.50236e-06	0.00144259	0.190988	0.848535	1	0.684791	NSRP1
ENSG00000126698	1815.5	6.2041e-06	0.00144263	0.872429	0.382975	1	1	DNAJC8
ENSG00000126705	270.117	-6.11303e-06	0.00144265	-1.01864	0.308374	1	0.738635	AHDC1
ENSG00000126709	313.947	-4.10849e-08	0.00144265	-0.00070063	0.999441	1	0.738635	IFI6
ENSG00000126746	1213.19	-5.64311e-06	0.00144265	-0.992464	0.320971	1	0.684791	ZNF384
ENSG00000126749	833.157	5.10182e-06	0.00144266	0.947561	0.343353	1	1	EMG1
ENSG00000126756	1899.53	5.92728e-06	0.00144263	0.851643	0.394412	1	1	UXT
ENSG00000126759	129.074	2.90247e-06	0.00144267	0.700993	0.483308	1	0.844998	CFP
ENSG00000126767	690.555	2.0212e-08	0.00144258	0.00110844	0.999116	1	0.521831	ELK1
ENSG00000126768	390.372	5.89419e-06	0.00144252	-1.27875	0.200985	1	0.409551	TIMM17B
ENSG00000126773	716.946	-5.37768e-06	0.00144263	-0.776362	0.437535	1	0	PCNX4
ENSG00000126775	2644.79	6.21704e-06	0.00144267	1.26621	0.205439	1	1	ATG14
ENSG00000126777	4184.94	-7.41005e-06	0.00144255	-0.693673	0.487887	1	0	KTN1
ENSG00000126787	11.0403	-2.22561e-06	0.00144269	-0.878272	0.379796	1	1.50496	DLGAP5
ENSG00000126790	58.5554	-4.21067e-06	0.00144268	-1.17262	0.240948	1	1	L3HYPDH
ENSG00000126803	44.0371	-4.85022e-06	0.00144269	-1.7621	0.0780521	1	2.26688	HSPA2
ENSG00000126804	9719.16	1.17775e-06	0.00144254	0.109799	0.912568	1	0.68216	ZBTB1
ENSG00000126814	73.3691	2.42517e-06	0.00144267	0.562832	0.57355	1	1	TRMT5
ENSG00000126821	987.677	7.63206e-06	0.00144264	1.13641	0.255783	1	0	SGPP1
ENSG00000126822	1069.01	-5.03137e-06	0.00144269	-1.72227	0.0850203	1	0.684791	PLEKHG3
ENSG00000126858	973.59	1.39413e-05	0.00144264	1.40232	0.160819	1	0.456146	RHOT1
ENSG00000126860	989.571	-2.00855e-06	0.00144266	-0.381858	0.702567	1	0	EVI2A
ENSG00000126861	20.7649	-9.00603e-07	0.00144268	-0.253898	0.799574	1	2.26688	OMG
ENSG00000126870	524.109	4.21757e-06	0.00144255	0.31688	0.751335	1	0.521831	WDR60
ENSG00000126882	2504.99	-1.15067e-05	0.0014426	-0.49789	0.618561	1	0	FAM78A
ENSG00000126883	2307.6	-3.7796e-06	0.00144264	-0.450201	0.652565	1	0.68216	NUP214
ENSG00000126903	627.827	-5.1134e-06	0.00144263	-0.696129	0.486348	1	1	SLC10A3
ENSG00000126934	1354.24	-1.04533e-06	0.00144263	-0.155648	0.87631	1	0	MAP2K2
ENSG00000126945	2239.52	8.02317e-06	0.00144265	1.2671	0.20512	1	1	HNRNPH2
ENSG00000126947	38.9702	1.71581e-06	0.00144268	0.620597	0.534865	1	2.26688	ARMCX1
ENSG00000126952	2.72877	1.94739e-06	0.00144269	1.68877	0.0912635	1	0	NXF5
ENSG00000126953	91.946	7.38417e-06	0.00144264	1.06514	0.286813	1	1	TIMM8A
ENSG00000126970	106.737	-4.61928e-05	0.00144303	-0.721847	0.470388	1	2.26688	ZC4H2
ENSG00000127022	8302.79	-3.01586e-06	0.00144266	-0.551147	0.581533	1	0	CANX
ENSG00000127054	1275.99	-4.71722e-06	0.00144265	-0.769052	0.441862	1	0.521831	INTS11
ENSG00000127074	22.1053	2.49135e-06	0.00144269	1.33654	0.181374	1	3.77819	RGS13
ENSG00000127080	457.381	-4.74601e-06	0.00144265	0.361955	0.717386	1	0	IPPK
ENSG00000127081	1405.07	4.21989e-06	0.00144265	0.737771	0.460654	1	0	ZNF484
ENSG00000127084	3002.21	-1.94505e-06	0.00144261	-0.250167	0.802458	1	2.93177	FGD3
ENSG00000127124	591.897	-4.68783e-06	0.00144267	-1.07739	0.281304	1	1	HIVEP3
ENSG00000127125	490.022	-5.59534e-06	0.00144258	0.637071	0.524078	1	1	PPCS
ENSG00000127129	10.0392	-8.16155e-07	0.00144268	-0.406594	0.684306	1	1	EDN2
ENSG00000127152	14728.1	3.98492e-06	0.00144263	0.573083	0.566588	1	0	BCL11B
ENSG00000127184	3640.21	1.23936e-06	0.00144262	0.170502	0.864615	1	0	COX7C
ENSG00000127191	270.945	9.19475e-06	0.00144261	1.11416	0.26521	1	1.10888	TRAF2
ENSG00000127220	60.5092	5.15523e-06	0.00144267	1.12703	0.259731	1	1	ABHD8
ENSG00000127249	46.4769	6.17987e-06	0.00144268	1.72419	0.084674	1	2.08196	ATP13A4
ENSG00000127311	2446.72	-1.72648e-05	0.00144262	-1.74967	0.0801758	1	0	HELB
ENSG00000127314	6494.54	6.91177e-08	0.00144264	0.00890375	0.992896	1	0	RAP1B
ENSG00000127328	337.556	-4.88817e-07	0.00144263	-0.0707889	0.943566	1	1.10888	RAB3IP
ENSG00000127329	10.0091	-5.19427e-07	0.00144269	-0.241579	0.809106	1	2.54516	PTPRB
ENSG00000127334	9203.62	5.93289e-06	0.00144266	1.09972	0.271456	1	2.93177	DYRK2
ENSG00000127337	561.053	1.96283e-06	0.00144265	0.355965	0.721867	1	1	YEATS4
ENSG00000127362	4.011	-2.5175e-06	0.00144269	-1.01343	0.310854	1	0	TAS2R3
ENSG00000127364	4.31443	1.64483e-06	0.00144269	0.799938	0.423746	1	0	TAS2R4
ENSG00000127366	5.83363	1.94227e-06	0.00144269	0.546711	0.584577	1	1.28376	TAS2R5
ENSG00000127377	2.75053	8.88645e-07	0.00144269	0.677429	0.498134	1	1	CRYGN
ENSG00000127399	125.172	-5.73379e-07	0.00144267	-0.12901	0.897349	1	1.96608	LRRC61
ENSG00000127415	200.336	-1.40109e-06	0.00144267	-0.84909	0.395831	1	1	IDUA
ENSG00000127418	390.712	-2.5508e-06	0.00144267	-0.568815	0.569482	1	0.844998	FGFRL1
ENSG00000127419	354.979	-2.57996e-06	0.00144267	-0.568646	0.569596	1	1.10888	TMEM175
ENSG00000127445	637.583	1.42705e-06	0.0014426	0.184523	0.853603	1	0	PIN1
ENSG00000127452	583.122	6.32002e-06	0.00144261	0.786961	0.431305	1	0.521831	FBXL12
ENSG00000127463	791.686	4.57183e-06	0.00144263	-1.76564	0.0774569	1	0.456146	EMC1
ENSG00000127481	11972.7	-7.51999e-06	0.00144262	-0.986387	0.323943	1	0	UBR4
ENSG00000127483	6257.07	-3.55861e-06	0.00144256	-0.355161	0.722469	1	0	HP1BP3
ENSG00000127507	79.2077	-1.829e-06	0.00144269	-0.716689	0.473566	1	2.08196	ADGRE2
ENSG00000127511	695.132	2.36267e-07	0.0014426	0.0276149	0.977969	1	0.684791	SIN3B
ENSG00000127526	1916.39	-5.9709e-06	0.00144266	-1.13448	0.256593	1	0	SLC35E1
ENSG00000127527	578.182	1.98712e-05	0.00144266	-0.543762	0.586605	1	0.521831	EPS15L1
ENSG00000127528	5248.26	-2.46955e-05	0.00144276	-1.0503	0.293579	1	0	KLF2
ENSG00000127540	202.931	-1.20764e-05	0.00144261	-1.4757	0.140023	1	1.10888	UQCR11
ENSG00000127554	332.652	3.26946e-05	0.00144281	-0.587993	0.556537	1	0.409551	GFER
ENSG00000127561	131.705	-8.69599e-06	0.00144268	-1.9348	0.0530152	1	1.10888	SYNGR3
ENSG00000127564	11.2229	-4.22533e-07	0.00144268	-0.146974	0.883153	1	2.91167	PKMYT1
ENSG00000127578	4.47124	5.67385e-07	0.00144269	0.285328	0.775393	1	0	WFIKKN1
ENSG00000127580	191.125	-4.13331e-06	0.00144264	-0.446218	0.65544	1	1	WDR24
ENSG00000127585	66.9241	-8.83687e-07	0.00144269	-0.331914	0.739954	1	2.26688	FBXL16
ENSG00000127586	217.596	-6.38791e-07	0.00144268	-0.175526	0.860666	1	1	CHTF18
ENSG00000127589	4.62599	-6.76729e-06	0.00144269	-2.46203	0.0138153	1	0	NA
ENSG00000127603	27385.9	-8.68273e-06	0.00144265	-1.39214	0.163879	1	1	MACF1
ENSG00000127616	1910.32	-7.22619e-06	0.00144262	-0.291081	0.770989	1	1	SMARCA4
ENSG00000127663	939.236	-3.98966e-06	0.0014426	-0.480982	0.63053	1	0.456146	KDM4B
ENSG00000127666	178.695	-2.87813e-06	0.00144267	-0.649562	0.515975	1	0.409551	TICAM1
ENSG00000127720	536.434	5.12574e-06	0.00144265	0.839809	0.401015	1	0	METTL25
ENSG00000127774	253.769	9.13665e-06	0.00144266	1.4692	0.141777	1	0.738635	EMC6
ENSG00000127804	2351.45	6.76535e-06	0.00144266	1.25606	0.209093	1	0.68216	METTL16
ENSG00000127824	5564.25	-9.7101e-06	0.00144266	-1.66045	0.096825	1	0.68216	TUBA4A
ENSG00000127837	669.903	-9.36805e-06	0.00144263	-1.08634	0.277329	1	0	AAMP
ENSG00000127838	138.845	-6.57614e-07	0.00144266	-0.224548	0.822331	1	1	PNKD
ENSG00000127870	2945.3	3.73781e-06	0.00144266	0.70924	0.478176	1	1	RNF6
ENSG00000127884	248.492	-2.07073e-06	0.00144268	-0.539301	0.589679	1	0.738635	ECHS1
ENSG00000127903	8.15711	6.21402e-06	0.00144269	2.05659	0.0397255	1	1	ZNF835
ENSG00000127914	5781.6	-4.47022e-06	0.00144249	-0.447076	0.65482	1	0	AKAP9
ENSG00000127920	40.096	2.23634e-06	0.00144269	1.69458	0.0901557	1	1	GNG11
ENSG00000127922	741.12	-1.02008e-06	0.00144263	-0.150579	0.880308	1	0.521831	SEM1
ENSG00000127946	230.405	-2.90135e-06	0.00144267	-0.318714	0.749943	1	0.844998	HIP1
ENSG00000127947	1002.45	-1.07366e-06	0.00144267	-0.236727	0.812869	1	0.456146	PTPN12
ENSG00000127948	709.31	-4.67474e-06	0.00144264	0.0199051	0.984119	1	0.521831	POR
ENSG00000127951	454.247	-3.15702e-06	0.00144269	-1.6142	0.106484	1	0.521831	FGL2
ENSG00000127952	109.022	-4.01528e-06	0.00144267	-0.888484	0.37428	1	0	STYXL1
ENSG00000127954	5.32352	7.32267e-07	0.00144269	0.436891	0.662191	1	0	STEAP4
ENSG00000127955	11.1613	-2.22733e-07	0.00144269	-0.405781	0.684904	1	1.96608	GNAI1
ENSG00000127957	266.315	2.70528e-06	0.00144262	-0.143414	0.885963	1	1	PMS2P3
ENSG00000127980	1135.1	2.01242e-05	0.00144255	1.5943	0.110868	1	0	PEX1
ENSG00000127989	460.788	7.22676e-06	0.00144266	1.28393	0.199167	1	0	MTERF1
ENSG00000127990	73.974	1.37124e-06	0.00144269	0.592604	0.553446	1	1	SGCE
ENSG00000127993	1387.92	9.71773e-06	0.00144263	1.25522	0.2094	1	0.684791	RBM48
ENSG00000127995	1059.51	-6.42346e-06	0.0014425	-0.0742472	0.940814	1	0.684791	CASD1
ENSG00000128000	359.329	1.20914e-06	0.00144264	0.189002	0.850092	1	1.10888	ZNF780B
ENSG00000128011	32.7074	-9.22764e-05	0.00144416	-0.308389	0.757786	1	2.26688	LRFN1
ENSG00000128016	16507.3	-7.57237e-06	0.00144267	-1.54118	0.123273	1	2.93177	ZFP36
ENSG00000128039	60.0545	-1.85753e-06	0.00144268	-0.652411	0.514136	1	1.21664	SRD5A3
ENSG00000128040	26.1887	2.43472e-06	0.00144269	1.0868	0.277127	1	2.26688	SPINK2
ENSG00000128045	6.01068	-5.28915e-06	0.00144269	-2.27999	0.022608	1	1.50496	RASL11B
ENSG00000128050	318.949	-3.98708e-06	0.00144264	-0.631306	0.527841	1	1	PAICS
ENSG00000128059	253.682	6.92575e-06	0.00144264	1.03229	0.301934	1	0.409551	PPAT
ENSG00000128159	3339.97	-6.73898e-07	0.00144265	-0.126217	0.89956	1	0	TUBGCP6
ENSG00000128165	17.5276	3.58731e-08	0.00144268	0.00715048	0.994295	1	3.77819	ADM2
ENSG00000128185	485.92	5.36381e-06	0.00144266	1.00448	0.315145	1	0	DGCR6L
ENSG00000128191	607.999	-9.02152e-06	0.00144263	-1.24936	0.211532	1	0	DGCR8
ENSG00000128203	88.827	1.21199e-06	0.00144267	-0.0853146	0.932011	1	0	ASPHD2
ENSG00000128218	2.3898	9.42795e-07	0.00144269	0.103191	0.917812	1	1	VPREB3
ENSG00000128228	173.715	-5.21865e-05	0.0014431	0.270297	0.786932	1	0.0124971	SDF2L1
ENSG00000128245	940.827	-5.57604e-06	0.00144265	-0.967619	0.333235	1	0.684791	YWHAH
ENSG00000128253	5.29848	-2.86573e-06	0.00144269	-1.2077	0.227162	1	0	RFPL2
ENSG00000128254	20.7131	-2.9224e-08	0.00144269	-0.0145879	0.988361	1	2.26688	C22orf24
ENSG00000128266	32.5271	7.3658e-07	0.00144269	0.343786	0.731007	1	2.26688	GNAZ
ENSG00000128268	5.35734	4.70197e-06	0.00144269	2.46195	0.0138183	1	1	MGAT3
ENSG00000128271	29.6938	1.28914e-06	0.00144267	-0.284598	0.775952	1	3.25	ADORA2A
ENSG00000128272	7536.54	1.04891e-06	0.0014426	0.12879	0.897523	1	0	ATF4
ENSG00000128284	3807.6	7.58402e-06	0.00144264	1.13055	0.258243	1	1	APOL3
ENSG00000128294	1987.91	-9.81903e-06	0.00144268	-1.18623	0.235533	1	0.68216	TPST2
ENSG00000128298	8.97676	-2.03758e-06	0.00144268	-0.122953	0.902145	1	0.339995	BAIAP2L2
ENSG00000128309	103.887	-1.55242e-06	0.00144266	-0.262755	0.79274	1	2.08196	MPST
ENSG00000128311	5.65669	-1.72201e-07	0.00144269	-0.183204	0.854638	1	1	TST
ENSG00000128335	666.236	-5.22361e-06	0.00144264	-0.778961	0.436003	1	0	APOL2
ENSG00000128340	2509.33	-6.35661e-06	0.00144268	-1.48325	0.138009	1	0	RAC2
ENSG00000128342	5.16167	1.65447e-07	0.00144269	0.0852196	0.932087	1	0	LIF
ENSG00000128383	35.1665	-5.32761e-07	0.00144269	-0.253679	0.799744	1	1	APOBEC3A
ENSG00000128394	118.785	-2.92708e-07	0.00144263	-0.0851878	0.932112	1	0	APOBEC3F
ENSG00000128408	5.31384	7.06648e-07	0.00144269	0.379138	0.704586	1	1	RIBC2
ENSG00000128438	6.72676	5.75465e-07	0.00144269	0.292477	0.769922	1	0	NA
ENSG00000128463	1021	-9.53745e-07	0.00144258	-0.105861	0.915693	1	0.456146	EMC4
ENSG00000128482	6.98508	7.0732e-07	0.00144269	0.237377	0.812364	1	0.339995	RNF112
ENSG00000128487	762.401	5.1394e-07	0.00144267	0.113628	0.909533	1	0.684791	SPECC1
ENSG00000128512	23.5375	-5.70675e-07	0.00144266	0.411996	0.680343	1	2.26688	DOCK4
ENSG00000128513	298.67	9.2128e-07	0.00144265	0.366419	0.714052	1	1.10888	POT1
ENSG00000128524	507.455	-1.20968e-05	0.00144263	-0.675921	0.499091	1	1	ATP6V1F
ENSG00000128534	1415.61	4.29879e-06	0.00144257	0.451518	0.651616	1	0	LSM8
ENSG00000128536	111.49	-2.54675e-07	0.00144267	-0.059326	0.952692	1	1.96608	CDHR3
ENSG00000128563	922.159	5.24664e-06	0.00144262	0.687949	0.491485	1	0.456146	PRKRIP1
ENSG00000128567	31.6501	-2.13925e-06	0.00144267	-0.533611	0.593611	1	1.21664	PODXL
ENSG00000128578	13.4657	-4.67367e-07	0.00144268	-0.138005	0.890236	1	1.50496	STRIP2
ENSG00000128581	41.0515	1.05234e-06	0.00144267	0.233433	0.815425	1	2.08196	IFT22
ENSG00000128585	3845.42	4.52454e-06	0.00144262	0.629482	0.529033	1	2.93177	MKLN1
ENSG00000128590	2648.71	6.2272e-06	0.0014426	0.731072	0.464735	1	0	DNAJB9
ENSG00000128591	4.8528	4.54385e-07	0.00144269	-0.108003	0.913993	1	0	FLNC
ENSG00000128594	12.4559	-1.37284e-06	0.00144268	-0.447826	0.654279	1	1.50496	LRRC4
ENSG00000128595	1880.01	2.69526e-06	0.00144258	0.167463	0.867006	1	1	CALU
ENSG00000128596	137.333	-3.49021e-06	0.00144266	-0.0371724	0.970348	1	0.409551	CCDC136
ENSG00000128604	60.4612	3.01271e-06	0.00144267	0.612632	0.54012	1	2.08196	IRF5
ENSG00000128606	2.85797	-1.57684e-06	0.00144269	-0.866385	0.386279	1	0	LRRC17
ENSG00000128607	561.477	8.66959e-07	0.00144262	0.116258	0.907448	1	1	KLHDC10
ENSG00000128609	1677.18	5.74353e-06	0.00144264	0.907817	0.363975	1	0	NDUFA5
ENSG00000128626	182.12	2.50175e-06	0.00144261	0.340255	0.733664	1	0.844998	MRPS12
ENSG00000128641	15.0203	9.14617e-07	0.00144268	0.290283	0.7716	1	1.50496	MYO1B
ENSG00000128654	166.706	-3.64169e-09	0.00144264	-0.0474959	0.962118	1	0.0124971	MTX2
ENSG00000128656	153.88	-5.99708e-06	0.00144268	-1.56825	0.116822	1	0.844998	CHN1
ENSG00000128692	3.48863	7.98299e-07	0.00144269	0.350634	0.725863	1	0	NA
ENSG00000128694	121.738	2.37415e-06	0.00144266	0.584421	0.558937	1	2.26688	OSGEPL1
ENSG00000128699	1915.08	6.47598e-06	0.0014425	0.529709	0.596314	1	0	ORMDL1
ENSG00000128708	973.691	3.49331e-06	0.00144263	0.523862	0.600375	1	0	HAT1
ENSG00000128731	2240.91	-3.53971e-06	0.00144263	-0.495912	0.619956	1	0.68216	HERC2
ENSG00000128739	383.414	3.55407e-06	0.00144264	-0.648332	0.51677	1	0.738635	SNRPN
ENSG00000128789	1394.63	5.34392e-06	0.00144264	0.886287	0.375463	1	0.684791	PSMG2
ENSG00000128791	511.278	3.7657e-07	0.00144264	0.0580117	0.953739	1	0	TWSG1
ENSG00000128805	2.77797	2.32355e-06	0.00144269	1.74664	0.0806998	1	1.28376	ARHGAP22
ENSG00000128815	188.737	-2.54945e-06	0.00144267	-0.599603	0.548771	1	0.844998	WDFY4
ENSG00000128829	802.602	2.46659e-06	0.0014426	0.29708	0.766405	1	0	EIF2AK4
ENSG00000128833	38.2345	3.72359e-06	0.00144267	0.892879	0.371922	1	1	MYO5C
ENSG00000128872	442.532	-3.22058e-06	0.00144267	-0.771463	0.440432	1	1	TMOD2
ENSG00000128881	1526	-2.20682e-07	0.00144265	-0.0401995	0.967934	1	0	TTBK2
ENSG00000128891	426.26	-5.67666e-06	0.00144258	-0.621208	0.534463	1	0.409551	CCDC32
ENSG00000128908	2421.52	1.95311e-05	0.0014426	0.192865	0.847065	1	0	INO80
ENSG00000128915	988.881	-2.01983e-06	0.00144264	-0.327991	0.742918	1	0.521831	ICE2
ENSG00000128917	3.3708	1.32626e-06	0.00144269	0.549393	0.582736	1	0	DLL4
ENSG00000128918	3.59047	-9.64689e-08	0.00144269	-0.0739056	0.941086	1	1.28376	ALDH1A2
ENSG00000128923	861.462	-3.34058e-06	0.00144264	-0.522121	0.601586	1	0.684791	MINDY2
ENSG00000128928	562.063	-3.17367e-06	0.00144265	-0.559773	0.575634	1	0	IVD
ENSG00000128944	80.3657	4.61909e-06	0.00144266	1.21301	0.225126	1	2.08196	KNSTRN
ENSG00000128951	505.139	-3.75095e-06	0.00144264	-0.570488	0.568346	1	0	DUT
ENSG00000128965	4.84531	3.33606e-06	0.00144269	0.355457	0.722247	1	1	CHAC1
ENSG00000128973	87.3322	-8.28995e-07	0.00144265	0.108658	0.913474	1	0	CLN6
ENSG00000128989	7140.26	-1.00117e-06	0.00144264	-0.162841	0.870644	1	0.68216	ARPP19
ENSG00000129003	11375.9	-1.33676e-06	0.00144264	-0.220896	0.825173	1	0	VPS13C
ENSG00000129007	2.64068	1.06089e-06	0.00144269	0.6137	0.539414	1	1	CALML4
ENSG00000129038	29.7268	2.27155e-06	0.00144267	-0.437787	0.661541	1	1.96608	LOXL1
ENSG00000129048	2.36158	5.0597e-07	0.00144269	0.2949	0.76807	1	0	ACKR4
ENSG00000129055	417.683	4.3307e-08	0.00144264	0.00539565	0.995695	1	0.844998	ANAPC13
ENSG00000129071	1368.16	5.13416e-06	0.00144241	0.409971	0.681827	1	0.456146	MBD4
ENSG00000129083	3841.39	1.52795e-07	0.00144265	0.0259956	0.979261	1	0	COPB1
ENSG00000129084	899.462	1.63516e-07	0.00144257	-0.19647	0.844243	1	0.684791	PSMA1
ENSG00000129103	1712.21	-1.6869e-06	0.00144259	-0.373795	0.708557	1	1	SUMF2
ENSG00000129116	118.293	-3.11319e-06	0.00144269	-1.17551	0.239791	1	2.08196	PALLD
ENSG00000129128	8041.67	-1.0969e-06	0.00144255	-0.615415	0.538281	1	1	SPCS3
ENSG00000129158	592.82	-3.32895e-06	0.00144261	-0.42473	0.671033	1	0.521831	SERGEF
ENSG00000129167	34.0055	1.16254e-05	0.00144268	2.19155	0.0284119	1	1.21664	TPH1
ENSG00000129173	5.11744	-3.7492e-06	0.00144269	-0.808684	0.418697	1	0	E2F8
ENSG00000129187	1034.59	1.09868e-07	0.00144247	0.00756477	0.993964	1	1	DCTD
ENSG00000129197	1168.6	-4.25987e-07	0.00144265	-0.0764716	0.939044	1	0	RPAIN
ENSG00000129204	16.3848	-1.15073e-06	0.00144269	-1.07591	0.281969	1	1.50496	USP6
ENSG00000129219	177.609	-4.24816e-06	0.00144266	-0.868356	0.385199	1	1.10888	PLD2
ENSG00000129235	250.573	-6.65546e-06	0.00144262	-0.30892	0.757382	1	1.10888	TXNDC17
ENSG00000129245	500.448	-4.73415e-06	0.00144259	-0.523664	0.600512	1	1	FXR2
ENSG00000129250	675.753	2.71628e-06	0.0014426	0.325789	0.744584	1	0	KIF1C
ENSG00000129255	228.515	-8.6923e-06	0.00144263	-1.05731	0.290371	1	1.10888	MPDU1
ENSG00000129292	2986.52	6.27854e-06	0.00144263	0.90617	0.364846	1	0.68216	PHF20L1
ENSG00000129295	45.0481	4.57961e-07	0.00144267	0.114891	0.908531	1	2.08196	LRRC6
ENSG00000129315	6636.77	3.77981e-06	0.00144262	0.500266	0.616888	1	0.68216	CCNT1
ENSG00000129317	1207.77	6.1424e-07	0.00144264	0.0977447	0.922135	1	1	PUS7L
ENSG00000129347	662.351	2.34056e-06	0.00144257	0.248241	0.803948	1	0.684791	KRI1
ENSG00000129351	10211.8	-1.39759e-06	0.00144265	-0.241329	0.8093	1	0	ILF3
ENSG00000129353	3916.57	-3.87054e-06	0.00144257	-0.40135	0.688163	1	2.93177	SLC44A2
ENSG00000129355	1443.92	-1.18302e-05	0.00144261	-1.31494	0.18853	1	0	CDKN2D
ENSG00000129450	55.1264	-8.50619e-06	0.00144269	-2.34617	0.0189673	1	2.08196	SIGLEC9
ENSG00000129460	2075.44	1.83911e-06	0.00144263	0.276315	0.782306	1	0	NGDN
ENSG00000129465	151.48	-1.1561e-05	0.00144267	-1.15534	0.247951	1	0.0124971	RIPK3
ENSG00000129467	66.9059	-2.64167e-06	0.00144267	-0.60036	0.548267	1	2.26688	ADCY4
ENSG00000129472	634.583	-4.25868e-06	0.00144261	-0.617183	0.537114	1	0.684791	RAB2B
ENSG00000129473	39.0762	-2.48917e-07	0.00144266	-0.05337	0.957437	1	1.96608	BCL2L2
ENSG00000129474	8.51546	-1.56419e-06	0.00144268	-0.536641	0.591515	1	0	AJUBA
ENSG00000129480	147.789	-1.50575e-05	0.00144271	-0.985422	0.324417	1	0.409551	DTD2
ENSG00000129484	275.333	9.92189e-06	0.00144261	0.874632	0.381774	1	0.844998	PARP2
ENSG00000129493	95.63	-1.11917e-05	0.00144268	-0.50177	0.615829	1	0	HEATR5A
ENSG00000129515	2045.71	-3.43461e-07	0.00144255	-0.0352595	0.971873	1	0	SNX6
ENSG00000129518	1900.21	6.08689e-06	0.00144266	1.13759	0.255291	1	0	EAPP
ENSG00000129521	20.2753	-2.76192e-06	0.00144269	-1.03089	0.302595	1	1.96608	EGLN3
ENSG00000129534	947.721	-2.11451e-06	0.00144256	-0.564282	0.572562	1	0	MIS18BP1
ENSG00000129535	31.3033	2.59113e-06	0.00144266	0.524461	0.599958	1	3.77819	NRL
ENSG00000129559	322.165	-5.32396e-06	0.00144265	-0.896914	0.369765	1	1	NEDD8
ENSG00000129562	533.864	-2.16726e-06	0.00144267	-0.538584	0.590174	1	0.521831	DAD1
ENSG00000129566	1646.15	-7.21696e-06	0.00144264	-0.893953	0.371347	1	1	TEP1
ENSG00000129595	148.781	-6.77802e-07	0.00144269	-0.373596	0.708705	1	1	EPB41L4A
ENSG00000129596	4.54437	1.1098	0.795903	2.97252	0.00295367	1	0	CDO1
ENSG00000129625	1554.83	-4.34933e-06	0.00144267	-0.967542	0.333273	1	0.68216	REEP5
ENSG00000129636	618.294	-2.07113e-06	0.00144255	-0.204538	0.837933	1	0.521831	ITFG1
ENSG00000129646	99.4475	-2.77354e-06	0.0014426	-0.340809	0.733247	1	2.08196	QRICH2
ENSG00000129654	25.4761	5.49942e-07	0.00144269	0.213181	0.831186	1	3.25	FOXJ1
ENSG00000129657	1597.91	-1.34366e-05	0.00144266	-2.01263	0.0441533	1	0	SEC14L1
ENSG00000129667	783.059	2.03349e-05	0.00144271	-0.628393	0.529746	1	0	RHBDF2
ENSG00000129675	3859.95	-1.76651e-06	0.00144266	-0.44492	0.656377	1	1	ARHGEF6
ENSG00000129680	225.176	5.82112e-06	0.00144264	-0.132068	0.894931	1	0.409551	MAP7D3
ENSG00000129691	521.33	4.76376e-06	0.00144257	0.463773	0.642811	1	1	ASH2L
ENSG00000129696	243.947	1.13285e-06	0.00144266	0.218994	0.826654	1	0.409551	TTI2
ENSG00000129749	8.93343	5.37839e-06	0.00144269	1.87247	0.0611421	1	1	CHRNA10
ENSG00000129757	21.7263	-1.91995e-06	0.00144268	-0.611693	0.540741	1	2.26688	CDKN1C
ENSG00000129810	9.17005	2.6682e-07	0.00144269	0.0964692	0.923148	1	1.50496	SGO1
ENSG00000129911	621.382	-9.34799e-06	0.00144266	-1.48049	0.138743	1	0.521831	KLF16
ENSG00000129925	829.6	6.82792e-07	0.00144266	0.130188	0.896418	1	0.521831	PGAP6
ENSG00000129932	50.6562	-2.58823e-08	0.00144268	-0.00941015	0.992492	1	1.96608	DOHH
ENSG00000129933	2173.5	4.79359e-07	0.00144264	0.0743875	0.940702	1	0.68216	MAU2
ENSG00000129946	22.024	-2.17607e-06	0.00144268	-0.723321	0.469483	1	1	SHC2
ENSG00000129968	3255.3	-5.27219e-06	0.00144265	-0.846541	0.397251	1	0	ABHD17A
ENSG00000129990	5.2011	-4.34585e-07	0.00144269	0.0654653	0.947804	1	0	SYT5
ENSG00000129993	4.19384	-1.32875e-06	0.00144269	-0.710873	0.477163	1	0	CBFA2T3
ENSG00000130005	99.7786	1.68138e-06	0.00144266	-0.20162	0.840214	1	2.26688	GAMT
ENSG00000130021	86.8775	-8.49875e-06	0.00144268	-0.860017	0.38978	1	2.08196	PUDP
ENSG00000130023	476.72	1.0323e-05	0.00144257	0.936706	0.34891	1	0.684791	ERMARD
ENSG00000130024	2952.02	8.40178e-05	0.00144384	0.0567086	0.954777	1	1	PHF10
ENSG00000130035	18.4113	-3.56045e-06	0.00144268	-1.03602	0.300193	1	2.26688	KCNA6
ENSG00000130038	896.773	-8.91105e-07	0.00144265	-0.150126	0.880666	1	0.456146	CRACR2A
ENSG00000130052	10.84	5.12173e-07	0.00144269	0.190716	0.848748	1	1.96608	STARD8
ENSG00000130066	4013.74	-4.93563e-06	0.00144266	-0.919066	0.358061	1	2.93177	SAT1
ENSG00000130119	599.058	-6.4049e-06	0.00144265	-1.01391	0.310625	1	0	GNL3L
ENSG00000130147	4.65267	2.45138e-06	0.00144269	1.25912	0.207988	1	0	SH3BP4
ENSG00000130150	134.983	-3.81451e-06	0.00144268	-0.972258	0.330922	1	1.10888	MOSPD2
ENSG00000130158	13.1784	-8.59496e-07	0.00144269	-0.382337	0.702212	1	1.50496	DOCK6
ENSG00000130159	424.329	3.42218e-06	0.0014426	0.414665	0.678387	1	0.409551	ECSIT
ENSG00000130164	832.714	-6.39317e-06	0.00144269	-1.88728	0.0591221	1	0.521831	LDLR
ENSG00000130165	587.989	-1.22558e-06	0.00144259	-0.168212	0.866416	1	0	ELOF1
ENSG00000130175	3277.36	1.46655e-05	0.00144257	1.36996	0.170701	1	0	PRKCSH
ENSG00000130177	608.475	6.85999e-06	0.00144265	0.1968	0.843984	1	0	CDC16
ENSG00000130182	2.51134	3.63948e-07	0.00144269	0.237215	0.81249	1	0	ZSCAN10
ENSG00000130193	105.314	-9.40622e-07	0.00144267	-0.220588	0.825413	1	2.08196	THEM6
ENSG00000130202	35.9765	7.79451e-07	0.00144268	0.251562	0.80138	1	2.26688	NECTIN2
ENSG00000130203	18.1243	3.82642e-06	0.00144269	1.11599	0.264426	1	1.96608	APOE
ENSG00000130204	591.504	5.66778e-06	0.00144258	0.604173	0.545729	1	1	TOMM40
ENSG00000130222	20.3334	-5.65957e-06	0.00144269	-2.02824	0.0425357	1	1.96608	GADD45G
ENSG00000130227	1472.01	3.60862e-05	0.00144284	-0.105075	0.916316	1	1	XPO7
ENSG00000130244	314.173	-8.12095e-07	0.00144261	-0.103283	0.917739	1	1.10888	FAM98C
ENSG00000130254	2390.83	-5.87393e-07	0.00144264	-0.0964334	0.923176	1	0.68216	SAFB2
ENSG00000130255	11292	1.10903e-05	0.00144266	1.7039	0.0884006	1	2.93177	RPL36
ENSG00000130270	43.6599	-8.02004e-07	0.00144267	-0.187911	0.850946	1	1.96608	ATP8B3
ENSG00000130299	152.475	5.16768e-06	0.00144264	0.771766	0.440253	1	0.409551	GTPBP3
ENSG00000130303	400.186	3.89539e-07	0.00144265	0.0815446	0.935009	1	0.844998	BST2
ENSG00000130304	112.494	1.8771e-06	0.00144267	0.447101	0.654802	1	2.08196	SLC27A1
ENSG00000130305	470.124	3.11399e-06	0.00144263	0.526654	0.598434	1	1	NSUN5
ENSG00000130309	660.987	-9.55101e-06	0.00144265	-1.43125	0.15236	1	0	COLGALT1
ENSG00000130311	913.603	8.99824e-06	0.00144262	1.13467	0.256512	1	1	DDA1
ENSG00000130312	256.303	-4.82069e-07	0.00144263	-0.0734839	0.941421	1	0.409551	MRPL34
ENSG00000130313	391.119	2.73831e-06	0.00144263	0.392313	0.694827	1	1.10888	PGLS
ENSG00000130332	583.302	1.08454e-05	0.00144264	1.48634	0.137189	1	0.521831	LSM7
ENSG00000130338	3391.6	-1.31669e-05	0.00144258	1.15414	0.248445	1	2.93177	TULP4
ENSG00000130340	2220.45	1.39371e-06	0.00144268	0.496987	0.619198	1	1	SNX9
ENSG00000130347	87.554	6.6795e-06	0.00144266	1.15518	0.248018	1	1	RTN4IP1
ENSG00000130348	346.664	1.71355e-06	0.00144266	0.352959	0.724119	1	1	QRSL1
ENSG00000130349	266.086	1.02667e-05	0.00144266	1.65624	0.0976734	1	1	MTRES1
ENSG00000130363	50.4365	-2.44647e-06	0.00144268	-0.816118	0.414433	1	1.21664	RSPH3
ENSG00000130382	351.449	-1.23375e-06	0.00144265	-0.21116	0.832762	1	1	MLLT1
ENSG00000130383	25.8044	9.16707e-07	0.00144268	0.381809	0.702603	1	3.25	FUT5
ENSG00000130396	415.848	-4.19006e-06	0.00144268	-1.0698	0.284707	1	0.738635	AFDN
ENSG00000130402	3276.82	-2.2832e-06	0.00144264	-1.4969	0.13442	1	2.93177	ACTN4
ENSG00000130413	22.5056	5.43585e-06	0.00144269	1.68171	0.0926247	1	3.25	STK33
ENSG00000130414	2118.46	-4.39627e-06	0.00144252	-1.31003	0.190187	1	0	NDUFA10
ENSG00000130429	86.1667	5.7998e-06	0.00144265	-0.195389	0.845089	1	1	ARPC1B
ENSG00000130449	346.969	-4.59465e-06	0.00144264	-0.709782	0.477839	1	1	ZSWIM6
ENSG00000130475	553.518	-3.00461e-06	0.00144263	-0.352773	0.724259	1	1	FCHO1
ENSG00000130477	4.24544	2.62807e-06	0.00144269	1.64244	0.100499	1	1.28376	UNC13A
ENSG00000130479	281.66	-1.83841e-06	0.00144266	-0.347086	0.728527	1	0.738635	MAP1S
ENSG00000130487	73.6129	4.78338e-06	0.00144268	1.18312	0.236763	1	1.96608	KLHDC7B
ENSG00000130508	20.5469	2.16325e-07	0.00144269	0.32658	0.743985	1	3.25	PXDN
ENSG00000130511	1028.55	-7.87523e-07	0.00144267	-0.188892	0.850178	1	1	SSBP4
ENSG00000130517	1051	-9.83116e-07	0.00144265	-0.167194	0.867217	1	0.521831	PGPEP1
ENSG00000130518	373.51	-1.06822e-06	0.00144268	-0.317302	0.751014	1	1	IQCN
ENSG00000130520	577.194	1.88938e-06	0.00144266	0.34786	0.727945	1	0.521831	LSM4
ENSG00000130522	9349.16	-3.70559e-08	0.00144266	-0.0104643	0.991651	1	0	JUND
ENSG00000130544	1161.54	5.4981e-06	0.00144266	1.03465	0.300834	1	0.456146	ZNF557
ENSG00000130545	33.2926	5.04637e-06	0.00144268	1.37319	0.169692	1	2.26688	CRB3
ENSG00000130558	2.7093	-9.567e-07	0.00144269	-0.63343	0.526453	1	1.28376	OLFM1
ENSG00000130559	1293.16	-3.6605e-05	0.0014428	-1.00927	0.312846	1	0.521831	CAMSAP1
ENSG00000130560	491.289	8.19375e-06	0.00144256	0.592952	0.553213	1	1	UBAC1
ENSG00000130561	13.4999	-3.21946e-07	0.00144268	-0.109602	0.912725	1	2.54516	SAG
ENSG00000130584	7.70486	-9.63269e-07	0.00144269	-0.470108	0.638278	1	1.50496	ZBTB46
ENSG00000130589	1839.87	-2.93149e-06	0.00144267	-0.702837	0.482157	1	0	HELZ2
ENSG00000130590	119.071	-5.8822e-06	0.00144266	-1.08757	0.276786	1	1.96608	SAMD10
ENSG00000130592	4574.82	-1.37324e-06	0.00144266	-0.280162	0.779353	1	0	LSP1
ENSG00000130595	76.1614	5.1608e-07	0.00144267	0.135378	0.892313	1	0	TNNT3
ENSG00000130598	3.89677	-6.48687e-07	0.00144269	-0.306538	0.759195	1	1	TNNI2
ENSG00000130635	65.1174	1.28159e-06	0.00144269	0.871252	0.383616	1	1.96608	COL5A1
ENSG00000130638	988.4	-2.35433e-06	0.00144264	-0.367509	0.713239	1	1	ATXN10
ENSG00000130640	1369.49	-1.93257e-06	0.00144257	-0.208211	0.835065	1	0.456146	TUBGCP2
ENSG00000130643	7.82996	5.86332e-07	0.00144268	0.183608	0.854321	1	1	CALY
ENSG00000130649	21.2044	3.86813e-06	0.00144268	1.09375	0.274064	1	3.25	CYP2E1
ENSG00000130653	118.46	1.92752e-06	0.00144268	0.54231	0.587605	1	2.08196	PNPLA7
ENSG00000130669	86.6636	6.65444e-06	0.00144267	1.29205	0.19634	1	2.08196	PAK4
ENSG00000130684	844.333	6.74324e-06	0.00144264	1.01073	0.312144	1	1	ZNF337
ENSG00000130695	449.993	-1.07641e-06	0.00144259	-0.123746	0.901517	1	0	CEP85
ENSG00000130699	362.404	-1.04613e-06	0.00144264	0.0027902	0.997774	1	0.844998	TAF4
ENSG00000130702	12.0392	1.88186e-06	0.00144268	0.451875	0.651359	1	1.96608	LAMA5
ENSG00000130703	1653.57	-5.00036e-07	0.00144264	0.244783	0.806624	1	0	OSBPL2
ENSG00000130706	860.071	3.74744e-07	0.00144264	0.0583477	0.953472	1	0.521831	ADRM1
ENSG00000130713	1019.27	-3.40938e-07	0.00144262	-0.0468518	0.962631	1	0	EXOSC2
ENSG00000130714	538.786	-2.6535e-06	0.00144263	-0.394764	0.693017	1	0	POMT1
ENSG00000130717	501.133	4.29307e-07	0.00144259	0.0489354	0.960971	1	1	UCK1
ENSG00000130723	6965.37	5.99e-05	0.00144316	-0.830538	0.406235	1	2.93177	PRRC2B
ENSG00000130724	503.779	-2.57246e-08	0.00144259	0.27774	0.781212	1	1	CHMP2A
ENSG00000130725	556.898	-4.77188e-07	0.00144262	-0.448822	0.65356	1	0.684791	UBE2M
ENSG00000130726	3870.23	-3.91393e-06	0.00144257	-0.403294	0.686732	1	1	TRIM28
ENSG00000130731	368.234	1.98376e-06	0.00144265	0.351714	0.725053	1	0.409551	METTL26
ENSG00000130733	264.186	1.1107e-06	0.00144264	0.393744	0.69377	1	0.738635	YIPF2
ENSG00000130734	883.033	-1.15485e-06	0.00144266	-0.235563	0.813772	1	0.521831	ATG4D
ENSG00000130741	10400.4	2.37583e-06	0.00144262	0.328362	0.742638	1	2.93177	EIF2S3
ENSG00000130748	50.6807	1.15017e-06	0.00144267	-0.033645	0.97316	1	2.08196	TMEM160
ENSG00000130749	877.931	-2.30983e-06	0.00144266	-0.432585	0.665316	1	0.684791	ZC3H4
ENSG00000130751	8.35147	1.11119e-06	0.00144269	0.463228	0.643201	1	0.339995	NPAS1
ENSG00000130755	2373.07	3.52355e-05	0.00144278	0.0620789	0.9505	1	0	GMFG
ENSG00000130758	343.32	-2.75822e-06	0.00144265	-0.4717	0.637141	1	0.409551	MAP3K10
ENSG00000130764	1012.28	3.5021e-06	0.00144265	0.587627	0.556783	1	1	LRRC47
ENSG00000130766	424.733	-2.32024e-05	0.00144269	-1.73331	0.0830404	1	0.409551	SESN2
ENSG00000130770	637.993	7.66285e-07	0.00144259	0.086611	0.930981	1	1	ATP5IF1
ENSG00000130772	99.152	8.60497e-07	0.00144266	0.5042	0.614121	1	1	MED18
ENSG00000130775	1407.44	-3.40495e-07	0.00144268	-0.121148	0.903574	1	0.684791	THEMIS2
ENSG00000130779	3122.12	-6.39293e-06	0.00144248	0.808238	0.418954	1	0.68216	CLIP1
ENSG00000130783	42.0903	1.59862e-05	0.0014427	1.57188	0.115978	1	1.96608	CCDC62
ENSG00000130787	2537.71	1.21902e-06	0.00144267	0.453744	0.650013	1	0	HIP1R
ENSG00000130803	4270.45	2.10329e-05	0.00144269	1.1887	0.234559	1	2.93177	ZNF317
ENSG00000130810	83.5333	2.88443e-06	0.00144267	-0.440164	0.659818	1	0	PPAN
ENSG00000130811	3740.81	1.2697e-05	0.00144262	1.43649	0.150864	1	0	EIF3G
ENSG00000130812	20.3069	2.28176e-06	0.00144267	0.559162	0.576051	1	3.25	ANGPTL6
ENSG00000130813	1131.52	1.97405e-07	0.00144256	0.0186009	0.985159	1	0.684791	SHFL
ENSG00000130816	2037.77	-7.09275e-06	0.00144263	-0.946011	0.344143	1	1	DNMT1
ENSG00000130818	721.716	3.85374e-06	0.00144267	0.883108	0.377178	1	0.684791	ZNF426
ENSG00000130821	16.3813	1.01005e-05	0.0014427	-1.99924	0.0455829	1	1	SLC6A8
ENSG00000130822	5.15731	1.22926e-06	0.00144269	0.771645	0.440325	1	0	PNCK
ENSG00000130826	1121.78	6.66105e-07	0.00144266	0.143251	0.886092	1	0.684791	DKC1
ENSG00000130827	869.494	-4.32419e-06	0.00144267	-0.929253	0.352758	1	0.684791	PLXNA3
ENSG00000130830	195.732	3.16119e-06	0.00144266	0.611805	0.540667	1	0.409551	MPP1
ENSG00000130844	10015.7	-3.07835e-06	0.00144266	-0.584028	0.559201	1	0	ZNF331
ENSG00000130856	1367.85	2.19515e-05	0.00144238	1.4497	0.147141	1	0.684791	ZNF236
ENSG00000130881	3.04048	-2.06239e-06	0.00144269	-1.1749	0.240033	1	0	LRP3
ENSG00000130921	795.685	7.3846e-06	0.00144267	1.45117	0.146733	1	0.456146	C12orf65
ENSG00000130935	2183.34	2.76268e-06	0.00144265	0.462621	0.643636	1	0.68216	NOL11
ENSG00000130939	1255.46	1.97899e-06	0.00144241	0.133532	0.893772	1	1	UBE4B
ENSG00000130940	969.637	1.02134e-07	0.00144267	0.0240435	0.980818	1	0.684791	CASZ1
ENSG00000130943	4.55525	1.14335e-06	0.00144269	0.693088	0.488254	1	0	PKDREJ
ENSG00000130956	950.634	6.24061e-06	0.00144265	1.02799	0.303955	1	0.456146	HABP4
ENSG00000130958	131.779	-3.12552e-06	0.0014426	-0.173327	0.862394	1	0.844998	SLC35D2
ENSG00000130985	2502.38	-8.09781e-06	0.00144265	-1.21996	0.222481	1	0	UBA1
ENSG00000130997	41.324	1.23844e-06	0.00144263	0.186113	0.852356	1	1.21664	POLN
ENSG00000131013	1597.33	1.52134e-06	0.00144265	0.254709	0.798948	1	0.68216	PPIL4
ENSG00000131015	42.4583	-1.24789e-06	0.00144267	-0.321457	0.747864	1	1.96608	ULBP2
ENSG00000131016	11.4468	-5.00121e-06	0.00144269	-2.234	0.0254833	1	2.54516	AKAP12
ENSG00000131018	29440.5	-8.96377e-06	0.00144266	-1.46445	0.14307	1	0	SYNE1
ENSG00000131019	14.4756	-8.95069e-06	0.00144269	-0.820864	0.411724	1	2.54516	ULBP3
ENSG00000131023	2682.71	5.18552e-06	0.00144265	0.896294	0.370096	1	0	LATS1
ENSG00000131037	30.4604	-1.62346e-06	0.00144268	-0.531397	0.595144	1	3.25	EPS8L1
ENSG00000131042	50.0757	9.85589e-08	0.00144268	-0.0296892	0.976315	1	1	LILRB2
ENSG00000131043	1003.9	4.325e-06	0.00144265	0.774538	0.438613	1	1	AAR2
ENSG00000131051	24358.1	8.35375e-07	0.00144258	0.0906318	0.927785	1	2.93177	RBM39
ENSG00000131061	74.5824	1.31817e-05	0.00144265	1.79727	0.0722924	1	2.26688	ZNF341
ENSG00000131067	297.933	1.7988e-06	0.00144263	1.06386	0.287391	1	0.844998	GGT7
ENSG00000131069	112.47	3.60898e-06	0.00144266	0.67879	0.497271	1	2.08196	ACSS2
ENSG00000131089	655.749	-1.44489e-06	0.00144266	-0.279144	0.780135	1	0	ARHGEF9
ENSG00000131100	1292.51	1.59904e-06	0.00144267	0.354092	0.72327	1	0.456146	ATP6V1E1
ENSG00000131115	636.385	3.62279e-06	0.00144268	0.960507	0.3368	1	0.684791	ZNF227
ENSG00000131116	384.366	1.13258e-05	0.00144263	1.42674	0.153655	1	0.844998	ZNF428
ENSG00000131127	620.227	8.26841e-06	0.00144265	1.27963	0.200676	1	0	ZNF141
ENSG00000131143	7122.36	5.81231e-06	0.00144264	0.905423	0.365241	1	0	COX4I1
ENSG00000131148	413.04	3.18418e-06	0.00144265	0.587666	0.556756	1	1	EMC8
ENSG00000131149	1840.72	-0.000149417	0.0014465	-0.635496	0.525105	1	0	GSE1
ENSG00000131153	17.9405	-6.57344e-07	0.00144268	-0.216342	0.828722	1	3.25	GINS2
ENSG00000131165	993.465	-3.97054e-06	0.00144265	-0.712903	0.475906	1	0.521831	CHMP1A
ENSG00000131171	2096.44	-7.34372e-07	0.00144266	-0.158832	0.873802	1	0	SH3BGRL
ENSG00000131174	1133.43	2.02848e-06	0.00144263	0.289372	0.772297	1	0.456146	COX7B
ENSG00000131183	4.16957	1.32982e-06	0.00144269	-0.398465	0.690287	1	0	SLC34A1
ENSG00000131187	5.23899	-3.07188e-07	0.00144269	-0.128682	0.897609	1	0	F12
ENSG00000131188	96.5637	-1.87245e-05	0.00144273	-0.552001	0.580947	1	0	PRR7
ENSG00000131196	788.774	2.50959e-07	0.00144264	0.0370866	0.970416	1	1	NFATC1
ENSG00000131236	6844.33	-1.47406e-06	0.00144264	-1.08924	0.276049	1	0.68216	CAP1
ENSG00000131238	1426.39	-1.71779e-06	0.00144265	-0.302826	0.762023	1	0.456146	PPT1
ENSG00000131242	3267.35	-3.61165e-06	0.00144242	-0.25479	0.798886	1	0	RAB11FIP4
ENSG00000131263	5664.71	1.14059e-06	0.00144262	0.151152	0.879856	1	0	RLIM
ENSG00000131269	569.406	-8.13692e-06	0.00144258	-0.860238	0.389658	1	0	ABCB7
ENSG00000131323	1162.05	2.27379e-05	0.00144272	1.28847	0.197582	1	0.521831	TRAF3
ENSG00000131351	315.562	1.76954e-06	0.00144265	0.251129	0.801715	1	0.409551	HAUS8
ENSG00000131355	5.49373	2.33811e-06	0.00144269	0.921376	0.356854	1	1	ADGRE3
ENSG00000131368	686.57	7.71702e-07	0.00144261	0.0968427	0.922851	1	1	MRPS25
ENSG00000131370	584.39	-5.83957e-06	0.00144269	-1.78686	0.0739609	1	0.684791	SH3BP5
ENSG00000131373	640.988	-7.46152e-07	0.00144262	-0.294166	0.768631	1	0	HACL1
ENSG00000131374	2406.89	-1.16032e-06	0.00144263	-0.173815	0.862011	1	0	TBC1D5
ENSG00000131375	2483.26	1.23324e-05	0.00144263	1.53585	0.124575	1	0	CAPN7
ENSG00000131378	2320.63	-6.45437e-06	0.00144259	-0.716412	0.473737	1	1	RFTN1
ENSG00000131379	34.0894	-5.20109e-06	0.00144267	-1.18232	0.237077	1	1.96608	C3orf20
ENSG00000131381	2270.02	1.32195e-05	0.00144261	1.47749	0.139545	1	0	RBSN
ENSG00000131389	1312.79	-0.000309607	0.00145981	-1.27001	0.204081	1	0.456146	SLC6A6
ENSG00000131398	6.78107	-1.41942e-06	0.00144269	-0.644005	0.519572	1	1	KCNC3
ENSG00000131400	8.91413	1.99494e-06	0.00144269	0.742758	0.457628	1	0	NAPSA
ENSG00000131401	14.5846	1.2145e-06	0.00144269	0.541168	0.588391	1	2.91167	NAPSB
ENSG00000131408	2219.72	5.89403e-07	0.00144266	0.109718	0.912633	1	0	NR1H2
ENSG00000131437	754.633	-2.74679e-06	0.00144259	-0.325416	0.744866	1	0	KIF3A
ENSG00000131446	2473.58	-4.27849e-06	0.00144264	-0.645378	0.518682	1	0	MGAT1
ENSG00000131459	59.3762	8.00144e-07	0.00144268	1.88456	0.059489	1	1	GFPT2
ENSG00000131462	98.1222	9.03744e-06	0.00144263	1.22894	0.219094	1	2.08196	TUBG1
ENSG00000131467	1259.25	-3.82219e-06	0.0014426	-0.454468	0.649492	1	0.456146	PSME3
ENSG00000131469	16105.9	5.74793e-06	0.00144264	0.883035	0.377217	1	0	RPL27
ENSG00000131470	25.6486	-4.83511e-06	0.00144266	-0.89854	0.368897	1	2.26688	PSMC3IP
ENSG00000131471	14.6879	9.14665e-07	0.00144269	0.352015	0.724827	1	2.91167	AOC3
ENSG00000131473	1983.99	-6.52618e-06	0.00144265	-1.07957	0.280335	1	0.68216	ACLY
ENSG00000131475	423.388	7.88208e-06	0.00144266	1.46454	0.143046	1	1	VPS25
ENSG00000131480	45.4275	-2.49805e-07	0.00144268	-0.0246383	0.980343	1	1.96608	AOC2
ENSG00000131495	463.052	-1.84963e-05	0.00144263	-0.00855828	0.993172	1	0	NDUFA2
ENSG00000131503	348.074	-8.97494e-07	0.00144267	-0.206093	0.836718	1	0.844998	ANKHD1
ENSG00000131504	6224.74	-1.23315e-05	0.00144266	-1.77923	0.0752017	1	0.68216	DIAPH1
ENSG00000131507	4219.43	1.32619e-05	0.00144268	-1.42384	0.154492	1	0.68216	NDFIP1
ENSG00000131508	2550.39	-1.82788e-06	0.00144262	0.214571	0.830101	1	0.68216	UBE2D2
ENSG00000131558	1703.11	-7.93102e-05	0.00144365	-1.15187	0.249374	1	0	EXOC4
ENSG00000131584	650.836	-1.46606e-06	0.00144266	-0.27318	0.784715	1	0.684791	ACAP3
ENSG00000131591	192.898	-2.40435e-07	0.00144267	-0.0561287	0.955239	1	0.409551	C1orf159
ENSG00000131626	956.379	-8.7826e-06	0.00144259	-0.947411	0.343429	1	0	PPFIA1
ENSG00000131634	197.872	2.26193e-06	0.00144267	1.3395	0.180409	1	0.0124971	TMEM204
ENSG00000131652	164.647	-6.48351e-06	0.00144263	-0.982765	0.325723	1	1	THOC6
ENSG00000131653	632.919	-5.03616e-06	0.00144258	-0.550198	0.582183	1	1	TRAF7
ENSG00000131669	1673.74	6.55027e-06	0.00144267	1.40112	0.161177	1	0	NINJ1
ENSG00000131686	48.1114	7.71632e-06	0.00144269	2.19159	0.0284093	1	1.21664	CA6
ENSG00000131697	169.492	-3.49563e-06	0.00144265	-0.57707	0.563892	1	0.844998	NPHP4
ENSG00000131711	3.93739	2.61594e-06	0.00144269	1.58001	0.114104	1	0	MAP1B
ENSG00000131724	45.0299	-1.27351e-06	0.00144269	-0.324755	0.745367	1	1.96608	IL13RA1
ENSG00000131725	904.467	1.10117e-06	0.00144255	0.106156	0.915459	1	0.684791	WDR44
ENSG00000131732	283.943	1.53494e-06	0.00144255	0.339753	0.734043	1	0.738635	ZCCHC9
ENSG00000131746	16.8732	-4.37968e-06	0.00144268	-1.64798	0.0993575	1	2.54516	TNS4
ENSG00000131747	219.543	-2.69966e-06	0.00144266	-0.514559	0.606862	1	0.0124971	TOP2A
ENSG00000131748	988.807	-2.42437e-06	0.00144264	-0.403815	0.686349	1	0.684791	STARD3
ENSG00000131759	2028.35	-3.27347e-06	0.00144267	-0.831381	0.405758	1	0	RARA
ENSG00000131773	4.25083	-1.79303e-06	0.00144269	-0.860327	0.389609	1	1	KHDRBS3
ENSG00000131778	750.354	-8.07813e-06	0.00144252	-0.699362	0.484326	1	0	CHD1L
ENSG00000131779	176.29	3.55861e-06	0.00144263	0.511388	0.60908	1	1	PEX11B
ENSG00000131781	32.1386	-7.98873e-07	0.00144267	-0.198977	0.842281	1	1	FMO5
ENSG00000131788	323.739	-2.11693e-07	0.00144262	-0.156091	0.875961	1	1.10888	PIAS3
ENSG00000131791	594.525	6.94811e-06	0.0014426	0.803871	0.421471	1	0	PRKAB2
ENSG00000131797	2588.78	1.17818e-06	0.00144265	0.215472	0.829399	1	0.68216	CLUHP3
ENSG00000131828	725.039	-8.63516e-06	0.00144264	-1.19528	0.231979	1	0	PDHA1
ENSG00000131831	22.5358	2.46982e-06	0.00144268	0.849804	0.395434	1	1.96608	RAI2
ENSG00000131844	467.212	-3.60408e-06	0.00144255	-0.351669	0.725086	1	0.684791	MCCC2
ENSG00000131845	325.149	3.5288e-06	0.00144268	1.08352	0.278576	1	0.738635	ZNF304
ENSG00000131848	49.2502	-6.70597e-07	0.00144265	-0.118988	0.905285	1	1.21664	ZSCAN5A
ENSG00000131849	35.3724	3.56527e-06	0.00144268	0.983091	0.325563	1	1.96608	ZNF132
ENSG00000131871	849.223	-1.1014e-05	0.0014426	-1.22793	0.219473	1	0	SELENOS
ENSG00000131873	1507.99	-2.58921e-06	0.00144265	-0.44788	0.65424	1	0	CHSY1
ENSG00000131876	2006.43	-1.46825e-06	0.00144265	-0.26146	0.793738	1	0	SNRPA1
ENSG00000131885	3.05969	2.13448e-06	0.00144269	1.68109	0.0927463	1	0	NA
ENSG00000131899	699.778	-2.50565e-06	0.00144265	-0.428302	0.668432	1	0.521831	LLGL1
ENSG00000131931	408.658	2.0105e-06	0.00144263	0.671499	0.501902	1	0.409551	THAP1
ENSG00000131941	3.4732	-9.38276e-07	0.00144269	-0.499797	0.617218	1	0	RHPN2
ENSG00000131943	443.509	-4.39764e-06	0.00144267	-0.952656	0.340764	1	0	C19orf12
ENSG00000131944	30.9633	-3.12515e-06	0.00144266	-0.955823	0.339162	1	1	FAAP24
ENSG00000131951	2.36112	-1.06218e-08	0.00144269	-0.00831876	0.993363	1	0	LRRC9
ENSG00000131966	735.257	-1.32294e-05	0.00144261	-0.187572	0.851212	1	0.521831	ACTR10
ENSG00000131979	1139.2	-8.97854e-08	0.0014426	-0.0120639	0.990375	1	1	GCH1
ENSG00000131981	256.922	-1.59653e-06	0.00144266	-0.308706	0.757545	1	1.10888	LGALS3
ENSG00000132002	13397.2	-6.00045e-07	0.00144261	-0.079075	0.936973	1	2.93177	DNAJB1
ENSG00000132003	62.0387	-2.14985e-06	0.00144266	-0.574736	0.56547	1	0	ZSWIM4
ENSG00000132004	24.3232	-2.20818e-06	0.00144267	-0.541685	0.588035	1	1	FBXW9
ENSG00000132005	174.752	-2.65635e-06	0.00144267	-0.82884	0.407195	1	0.409551	RFX1
ENSG00000132010	10.2278	1.92005e-06	0.00144268	0.680043	0.496477	1	1.96608	ZNF20
ENSG00000132016	12.6697	-3.51326e-06	0.00144269	-1.22235	0.221574	1	2.54516	C19orf57
ENSG00000132017	744.648	-1.38087e-06	0.00144266	-0.269482	0.787559	1	0	DCAF15
ENSG00000132024	305.533	-1.63132e-06	0.00144267	-0.392611	0.694606	1	1.10888	CC2D1A
ENSG00000132109	665.579	8.56537e-06	0.00144265	1.30051	0.193426	1	0	TRIM21
ENSG00000132122	55.2378	5.94894e-06	0.00144267	1.2221	0.221668	1	1.21664	SPATA6
ENSG00000132128	628.424	0.000103832	0.00144446	-1.12778	0.259412	1	1	LRRC41
ENSG00000132141	129.977	2.96698e-07	0.00144265	0.0543806	0.956632	1	0.409551	CCT6B
ENSG00000132153	2001.55	-1.16729e-07	0.00144264	-0.0211085	0.983159	1	0	DHX30
ENSG00000132155	4018.29	-2.2774e-06	0.00144266	-0.438554	0.660984	1	2.93177	RAF1
ENSG00000132170	3.45963	-5.96783e-07	0.00144269	-0.388782	0.697438	1	0	PPARG
ENSG00000132182	6867.93	-3.03326e-06	0.00144265	-0.543752	0.586612	1	1	NUP210
ENSG00000132185	14.5239	-2.52815e-06	0.00144269	-1.50046	0.133495	1	2.91167	FCRLA
ENSG00000132196	172.551	-1.00229e-05	0.00144258	-1.66367	0.0961792	1	1.10888	HSD17B7
ENSG00000132199	550.587	3.9457e-06	0.00144262	0.522253	0.601494	1	0	ENOSF1
ENSG00000132205	131.758	-6.59237e-07	0.00144267	-0.156611	0.875551	1	1	EMILIN2
ENSG00000132254	1081.24	-2.81642e-05	0.00144276	-0.032431	0.974128	1	0	ARFIP2
ENSG00000132256	162.483	-1.41274e-06	0.00144267	-0.619479	0.535601	1	1	TRIM5
ENSG00000132259	3.94706	1.95394e-06	0.00144269	1.05511	0.291374	1	1.28376	CNGA4
ENSG00000132274	4673.66	-3.22276e-06	0.00144261	-0.422426	0.672714	1	2.93177	TRIM22
ENSG00000132275	1095.74	-8.46965e-08	0.00144263	-0.0140238	0.988811	1	0.456146	RRP8
ENSG00000132286	1360.37	-0.000172914	0.00144777	0.698051	0.485145	1	0	TIMM10B
ENSG00000132294	2901.96	-5.6164e-06	0.00144261	-0.696584	0.486063	1	0	EFR3A
ENSG00000132300	3326.1	-2.71343e-06	0.00144262	-0.0950744	0.924256	1	1	PTCD3
ENSG00000132305	1053.56	3.43141e-06	0.0014426	-1.07862	0.280757	1	0.521831	IMMT
ENSG00000132313	329.341	5.69336e-07	0.00144268	0.776103	0.437688	1	1.10888	MRPL35
ENSG00000132321	11.7003	3.25953e-06	0.00144269	1.25214	0.210519	1	2.91167	IQCA1
ENSG00000132323	1430.66	-5.45947e-07	0.00144264	-0.0897577	0.92848	1	0	ILKAP
ENSG00000132326	1226.07	-3.58508e-07	0.00144268	-0.104392	0.916858	1	0.521831	PER2
ENSG00000132329	7.40939	2.81981e-06	0.00144269	1.35378	0.175806	1	1	RAMP1
ENSG00000132330	29.7722	-4.14624e-06	0.00144268	-0.905539	0.36518	1	1.96608	SCLY
ENSG00000132334	2973.06	-3.19542e-06	0.00144266	-0.658452	0.510248	1	1	PTPRE
ENSG00000132341	4474.45	-1.33724e-06	0.00144258	-0.145642	0.884204	1	0	RAN
ENSG00000132356	3562.45	-6.34667e-06	0.00144246	-0.480783	0.630671	1	0	PRKAA1
ENSG00000132357	39.3629	-1.42767e-05	0.0014427	-1.50611	0.132039	1	1.21664	CARD6
ENSG00000132359	2046.64	-7.32838e-06	0.00144267	-1.54711	0.121837	1	0.68216	RAP1GAP2
ENSG00000132361	763.541	-3.13599e-06	0.00144266	-0.583572	0.559508	1	0.684791	CLUH
ENSG00000132376	2531.39	-2.29908e-06	0.00144263	-0.348123	0.727748	1	1	INPP5K
ENSG00000132382	983.402	-2.17745e-06	0.00144265	-0.365506	0.714734	1	1	MYBBP1A
ENSG00000132383	852.613	-6.41755e-06	0.00144265	-1.04227	0.297286	1	0.684791	RPA1
ENSG00000132386	45.5847	9.60464e-07	0.00144269	0.518182	0.604331	1	1.21664	SERPINF1
ENSG00000132388	3201.16	2.81882e-06	0.00144264	0.438315	0.661158	1	2.93177	UBE2G1
ENSG00000132394	226.299	-7.15859e-06	0.00144258	-0.770556	0.44097	1	1	EEFSEC
ENSG00000132405	1572.54	-1.21566e-06	0.00144263	-0.177833	0.858854	1	1	TBC1D14
ENSG00000132406	259.662	-1.11087e-05	0.00144265	0.84315	0.399145	1	0.738635	TMEM128
ENSG00000132423	35.6442	2.23693e-06	0.00144266	0.455883	0.648474	1	1.96608	COQ3
ENSG00000132424	8376.1	7.09505e-06	0.00144263	0.954844	0.339656	1	2.93177	PNISR
ENSG00000132432	853.626	-4.91818e-06	0.00144263	-0.592763	0.55334	1	0.684791	SEC61G
ENSG00000132434	407.094	7.91097e-06	0.00144267	1.54766	0.121704	1	0.738635	LANCL2
ENSG00000132436	736.361	8.2569e-06	0.00144265	1.29684	0.194686	1	0.684791	FIGNL1
ENSG00000132463	1515.7	4.15781e-05	0.00144289	0.0799638	0.936266	1	0	GRSF1
ENSG00000132465	73.394	2.80502e-06	0.00144269	2.16204	0.0306152	1	1.96608	JCHAIN
ENSG00000132466	3312.35	2.4309e-06	0.00144255	0.231772	0.816715	1	0.68216	ANKRD17
ENSG00000132467	784.003	1.47866e-06	0.00144262	0.199266	0.842055	1	0.456146	UTP3
ENSG00000132470	8.84873	-1.36338e-06	0.00144269	-0.557454	0.577217	1	0	ITGB4
ENSG00000132471	807.729	9.58594e-07	0.00144257	-0.263522	0.792148	1	0	WBP2
ENSG00000132475	48749.5	1.78512e-06	0.00144263	0.254375	0.799206	1	0	H3-3B
ENSG00000132478	742.361	7.08079e-06	0.00144247	1.41129	0.158159	1	0.521831	UNK
ENSG00000132481	24.9033	-5.75513e-08	0.00144268	-0.0178962	0.985722	1	3.77819	TRIM47
ENSG00000132485	2074.49	2.30169e-06	0.00144262	0.324323	0.745693	1	0.68216	ZRANB2
ENSG00000132507	5387.78	4.4771e-06	0.0014425	0.371328	0.710393	1	0.68216	EIF5A
ENSG00000132510	2358.07	-2.69286e-06	0.00144268	-0.738981	0.459919	1	0	KDM6B
ENSG00000132514	8.22942	1.04337e-06	0.00144269	0.499747	0.617253	1	0	CLEC10A
ENSG00000132517	2.38032	2.05276e-07	0.00144269	0.769224	0.441761	1	0	SLC52A1
ENSG00000132522	77.2005	-2.89136e-06	0.00144266	-0.605947	0.54455	1	1	GPS2
ENSG00000132530	787.233	-1.42144e-06	0.00144267	-0.366898	0.713695	1	1	XAF1
ENSG00000132535	102.572	-6.79552e-07	0.00144262	-0.0393433	0.968617	1	2.08196	DLG4
ENSG00000132541	42.9411	-2.15658e-06	0.00144269	-0.880225	0.378738	1	1	RIDA
ENSG00000132549	5139.74	3.03351e-06	0.00144252	0.26859	0.788245	1	2.93177	VPS13B
ENSG00000132561	37.513	2.77167e-06	0.00144269	1.93166	0.0534011	1	1.21664	MATN2
ENSG00000132563	7.18151	-5.48078e-06	0.00144269	-1.70836	0.087569	1	1.03921	REEP2
ENSG00000132570	166.864	-3.34933e-06	0.00144264	-0.520719	0.602563	1	1	PCBD2
ENSG00000132581	514.975	-1.0847e-06	0.00144261	-0.144383	0.885198	1	0.684791	SDF2
ENSG00000132589	1986.11	-5.93988e-07	0.00144266	-0.123769	0.901498	1	0	FLOT2
ENSG00000132591	194.446	1.53883e-06	0.00144262	0.300911	0.763482	1	1.10888	ERAL1
ENSG00000132600	565.987	3.41891e-06	0.00144263	0.487484	0.625915	1	1	PRMT7
ENSG00000132603	1123.26	3.45143e-06	0.00144262	0.481586	0.6301	1	0.456146	NIP7
ENSG00000132604	638.374	8.12435e-06	0.00144262	1.0208	0.307348	1	0.684791	TERF2
ENSG00000132612	799.591	1.48058e-07	0.00144263	-0.561526	0.574439	1	0.684791	VPS4A
ENSG00000132613	253.853	5.00766e-06	0.00144267	1.08277	0.278911	1	1.10888	MTSS2
ENSG00000132623	87.8156	-3.89877e-05	0.00144293	0.162404	0.870987	1	2.08196	ANKEF1
ENSG00000132635	765.424	4.72075e-06	0.00144263	0.668684	0.503697	1	0	PCED1A
ENSG00000132640	13.7826	-2.97587e-07	0.00144268	-0.097775	0.922111	1	2.54516	BTBD3
ENSG00000132646	598.594	-1.1573e-05	0.00144263	-1.15557	0.247859	1	0	PCNA
ENSG00000132661	1147.46	-5.69815e-06	0.00144262	-0.727944	0.466648	1	1	NXT1
ENSG00000132664	472.487	2.47234e-05	0.00144273	0.638543	0.52312	1	1	POLR3F
ENSG00000132669	11.4203	1.01984e-06	0.00144269	0.472245	0.636752	1	1.96608	RIN2
ENSG00000132670	3108.29	7.11577e-07	0.00144262	0.092712	0.926132	1	0.68216	PTPRA
ENSG00000132676	2216.12	3.28213e-06	0.0014426	0.380426	0.70363	1	0	DAP3
ENSG00000132680	681.885	-2.38989e-06	0.00144263	-0.361793	0.717507	1	1	KHDC4
ENSG00000132694	163.825	1.66422e-06	0.00144267	0.39742	0.691058	1	1.10888	ARHGEF11
ENSG00000132698	5.15124	-1.04241e-06	0.00144269	-0.287429	0.773784	1	1.28376	RAB25
ENSG00000132704	26.1602	-1.18232e-06	0.00144268	-0.357767	0.720518	1	1	FCRL2
ENSG00000132716	1320.69	-3.95784e-06	0.00144262	-0.543723	0.586632	1	0.456146	DCAF8
ENSG00000132718	2006.41	-1.46014e-05	0.00144265	-2.5641	0.0103445	1	0	SYT11
ENSG00000132740	494.043	-2.72078e-05	0.00144277	0.0919837	0.926711	1	0.684791	IGHMBP2
ENSG00000132744	3.20862	1.55481e-06	0.00144269	0.0948554	0.92443	1	0	ACY3
ENSG00000132749	19.7904	8.94288e-06	0.00144269	0.692774	0.488451	1	3.77819	TESMIN
ENSG00000132763	17.8922	-3.56207e-06	0.00144268	-1.14258	0.253214	1	3.25	MMACHC
ENSG00000132768	213.669	-7.34484e-06	0.00144264	-1.07417	0.282748	1	0.409551	DPH2
ENSG00000132773	1092.21	6.03838e-07	0.00144262	0.67752	0.498076	1	0.521831	TOE1
ENSG00000132780	1571.34	-1.00615e-05	0.00144259	-1.9414	0.0522096	1	0	NASP
ENSG00000132781	385.613	-4.4274e-05	0.00144295	-0.708907	0.478382	1	1.10888	MUTYH
ENSG00000132792	675.498	-2.13152e-05	0.00144264	-1.10754	0.268062	1	0.521831	CTNNBL1
ENSG00000132793	4.15566	1.60503e-06	0.00144269	0.817154	0.413841	1	0	LPIN3
ENSG00000132801	26.1385	-4.40777e-06	0.00144267	-1.05967	0.289294	1	1.96608	ZSWIM3
ENSG00000132819	11793.7	7.13351e-07	0.00144265	0.125397	0.900209	1	0	RBM38
ENSG00000132823	3247.03	3.59521e-06	0.00144261	0.461317	0.644571	1	2.93177	OSER1
ENSG00000132824	2146.53	-9.39752e-06	0.00144264	-1.30295	0.192592	1	0	SERINC3
ENSG00000132825	252.261	4.63969e-06	0.00144266	0.850003	0.395324	1	0.409551	PPP1R3D
ENSG00000132837	16.6789	-2.38195e-06	0.00144268	-0.644928	0.518974	1	1.50496	DMGDH
ENSG00000132842	2432.21	-4.2401e-06	0.00144258	0.584712	0.558742	1	0.68216	AP3B1
ENSG00000132846	72.4044	1.34272e-06	0.00144267	0.34601	0.729335	1	1.96608	ZBED3
ENSG00000132849	2193.15	2.51118e-07	0.0014426	0.0288382	0.976994	1	0	PATJ
ENSG00000132874	4.21734	-1.98525e-06	0.00144269	-1.13341	0.257041	1	0	SLC14A2
ENSG00000132879	503.179	3.11905e-06	0.00144266	0.570645	0.568241	1	0.521831	FBXO44
ENSG00000132881	63.1663	-4.11209e-06	0.00144266	-0.802478	0.422276	1	2.08196	CPLANE2
ENSG00000132906	260.22	-1.22633e-05	0.00144265	-1.71104	0.0870731	1	0.844998	CASP9
ENSG00000132912	3236.45	5.4251e-07	0.00144263	0.0794947	0.936639	1	0	DCTN4
ENSG00000132932	66.9356	-1.30038e-06	0.00144268	0.550318	0.582101	1	1.96608	ATP8A2
ENSG00000132938	9.82796	-1.40686e-06	0.00144269	-0.604897	0.545248	1	1	MTUS2
ENSG00000132950	996.26	1.52679e-06	0.00144255	0.150286	0.880539	1	0.684791	ZMYM5
ENSG00000132952	2461.76	7.05344e-06	0.00144261	0.882216	0.37766	1	0	USPL1
ENSG00000132953	3137.21	3.09554e-06	0.00144266	0.582284	0.560376	1	0	XPO4
ENSG00000132958	4.06836	1.2598e-06	0.00144269	0.61098	0.541213	1	0	TPTE2
ENSG00000132963	1386.68	3.57167e-06	0.00144264	0.569789	0.568821	1	0	POMP
ENSG00000132964	325.392	-4.34291e-06	0.00144266	-0.852307	0.394043	1	1	CDK8
ENSG00000132965	476.639	-2.20998e-05	0.00144272	-1.97829	0.0478963	1	0	ALOX5AP
ENSG00000132967	47.0257	1.09904e-06	0.00144267	0.246867	0.805011	1	2.26688	NA
ENSG00000132970	6.17194	1.38617e-06	0.00144269	0.729231	0.46586	1	1.03921	WASF3
ENSG00000132972	10.3714	-4.82344e-07	0.00144269	-1.30823	0.190796	1	1.50496	RNF17
ENSG00000133019	6.5235	1.2814e-06	0.00144269	0.612469	0.540227	1	0	CHRM3
ENSG00000133026	16.1003	5.22315e-06	0.00144269	1.99408	0.0461428	1	1	MYH10
ENSG00000133027	104.101	3.51888e-06	0.00144267	1.02796	0.303967	1	0	PEMT
ENSG00000133028	889.114	6.23278e-06	0.00144264	0.970163	0.331965	1	0.521831	SCO1
ENSG00000133030	5498.64	-3.20197e-07	0.00144262	-0.0449871	0.964118	1	1	MPRIP
ENSG00000133056	864.047	1.38667e-06	0.00144263	0.195664	0.844873	1	0.684791	PIK3C2B
ENSG00000133059	1725.76	3.74934e-06	0.00144266	0.73367	0.46315	1	0	DSTYK
ENSG00000133063	5.69843	-2.35395e-07	0.00144269	-0.179346	0.857666	1	1.28376	CHIT1
ENSG00000133065	1275.62	-4.46404e-06	0.00144264	-0.710456	0.477421	1	1	SLC41A1
ENSG00000133067	403.418	-2.13132e-06	0.00144268	-0.472129	0.636835	1	0.409551	LGR6
ENSG00000133069	94.5699	4.04991e-06	0.00144266	0.762167	0.44596	1	1	TMCC2
ENSG00000133103	376.244	3.04254e-06	0.00144262	-0.26377	0.791957	1	0.844998	COG6
ENSG00000133104	581.661	1.08077e-06	0.00144266	0.205092	0.837501	1	0.521831	SPART
ENSG00000133106	578.88	4.47144e-06	0.00144266	0.888015	0.374533	1	1	EPSTI1
ENSG00000133111	96.1189	6.18876e-06	0.00144265	0.568276	0.569848	1	2.08196	RFXAP
ENSG00000133112	105748	7.60417e-06	0.00144265	1.16909	0.242368	1	0	TPT1
ENSG00000133114	529.777	2.70943e-05	0.00144269	1.10589	0.268774	1	0.521831	GPALPP1
ENSG00000133119	201.602	6.26262e-06	0.00144256	0.602944	0.546546	1	1	RFC3
ENSG00000133131	351.502	-1.0829e-05	0.00144256	-1.01743	0.308949	1	1.10888	MORC4
ENSG00000133134	581.834	3.11971e-07	0.00144265	0.0554404	0.955788	1	1	BEX2
ENSG00000133138	21.1281	1.89414e-06	0.00144269	0.705762	0.480336	1	1.96608	TBC1D8B
ENSG00000133142	190.153	4.02644e-06	0.00144265	0.406762	0.684183	1	0.409551	TCEAL4
ENSG00000133169	11.2259	-6.93186e-07	0.00144269	-0.3287	0.742383	1	1.50496	BEX1
ENSG00000133193	1924.44	2.94444e-06	0.00144265	0.496262	0.61971	1	0	FAM104A
ENSG00000133195	220.214	-2.16869e-06	0.00144266	-0.423496	0.671933	1	0.0124971	SLC39A11
ENSG00000133216	3.95368	5.7e-07	0.00144269	0.493079	0.621957	1	1	EPHB2
ENSG00000133226	5329.14	-5.76161e-07	0.0014426	-0.0702537	0.943992	1	1	SRRM1
ENSG00000133243	631.541	1.44478e-06	0.00144267	0.305695	0.759837	1	1	BTBD2
ENSG00000133246	27.1699	2.09279e-06	0.00144268	0.536907	0.591332	1	1.96608	PRAM1
ENSG00000133247	269.85	-1.93066e-05	0.00144274	-1.15299	0.248915	1	0.409551	KMT5C
ENSG00000133250	120.501	2.65363e-06	0.00144266	0.43438	0.664013	1	0	ZNF414
ENSG00000133256	150.117	8.31901e-06	0.00144266	1.48794	0.136767	1	0.0124971	PDE6B
ENSG00000133265	145.373	3.15933e-06	0.00144265	0.540407	0.588916	1	0.0124971	HSPBP1
ENSG00000133275	2124.95	2.18658e-06	0.00144265	0.383878	0.701069	1	1	CSNK1G2
ENSG00000133302	692.343	-7.34944e-06	0.00144259	-0.803525	0.421671	1	0.521831	SLF1
ENSG00000133313	852.233	-8.33119e-06	0.00144263	-0.977833	0.328157	1	0.521831	CNDP2
ENSG00000133315	35.2613	1.9608e-06	0.00144268	0.534041	0.593313	1	1	MACROD1
ENSG00000133316	1652.61	-5.30715e-06	0.00144265	-0.885056	0.376126	1	0.68216	WDR74
ENSG00000133317	6.43634	2.71873e-06	0.00144269	1.48095	0.138619	1	1	LGALS12
ENSG00000133318	718.954	-6.10084e-06	0.00144265	-1.00266	0.316025	1	0	RTN3
ENSG00000133321	1630.07	-4.57427e-06	0.00144264	-0.199338	0.841998	1	0.68216	PLAAT4
ENSG00000133392	2.73485	8.73227e-07	0.00144269	0.568719	0.569547	1	0	MYH11
ENSG00000133393	600.119	7.82134e-06	0.00144266	0.459521	0.64586	1	0.521831	FOPNL
ENSG00000133398	1049.96	4.2493e-06	0.00144259	0.488297	0.625339	1	0.684791	MED10
ENSG00000133401	38.2918	4.10593e-06	0.00144268	2.5706	0.0101523	1	1	PDZD2
ENSG00000133422	861.397	-9.95109e-06	0.00144252	-0.982897	0.325658	1	0.521831	MORC2
ENSG00000133424	40.2098	2.90144e-06	0.00144268	0.663532	0.50699	1	1.21664	LARGE1
ENSG00000133454	9.6377	1.98141e-06	0.00144269	1.86551	0.0621101	1	1.50496	MYO18B
ENSG00000133460	97.6182	-1.11748e-05	0.00144267	-0.350061	0.726293	1	1.96608	SLC2A11
ENSG00000133466	198.024	1.49912e-05	0.00144268	-0.340242	0.733675	1	1.10888	C1QTNF6
ENSG00000133477	51.4388	7.2343e-06	0.00144268	1.75435	0.0793704	1	1.21664	FAM83F
ENSG00000133561	1234.87	3.64269e-07	0.00144267	0.0849508	0.932301	1	0.521831	GIMAP6
ENSG00000133574	1362.96	-4.48714e-06	0.00144268	-1.14487	0.252262	1	0.684791	GIMAP4
ENSG00000133597	350.052	-1.11525e-06	0.00144261	-0.145447	0.884358	1	1	ADCK2
ENSG00000133606	5296.17	6.71343e-06	0.00144261	0.837197	0.402482	1	0	MKRN1
ENSG00000133612	399.392	-4.81751e-06	0.00144264	-0.752419	0.451799	1	1.10888	AGAP3
ENSG00000133619	211.616	-4.28898e-06	0.00144262	-0.146279	0.883701	1	0.0124971	KRBA1
ENSG00000133624	612.457	8.87417e-05	0.001444	0.350606	0.725884	1	0	ZNF767P
ENSG00000133627	91.7879	-3.57529e-06	0.00144265	-0.43563	0.663105	1	1.96608	ACTR3B
ENSG00000133639	43315.1	-2.88176e-06	0.00144262	-0.386344	0.699242	1	1	BTG1
ENSG00000133641	611.085	7.39237e-06	0.00144262	0.619216	0.535774	1	0.684791	C12orf29
ENSG00000133657	3100.18	-1.86581e-05	0.00144267	-1.70356	0.0884624	1	1	ATP13A3
ENSG00000133678	47.982	1.61126e-05	0.00144272	-0.533625	0.593601	1	1	TMEM254
ENSG00000133687	4.10366	2.11344e-06	0.00144269	1.54743	0.12176	1	0	TMTC1
ENSG00000133703	4726.53	3.82533e-07	0.00144267	0.0958017	0.923678	1	2.93177	KRAS
ENSG00000133704	982.866	-4.77709e-07	0.00144261	-0.698138	0.485091	1	0.456146	IPO8
ENSG00000133706	1398.99	-2.94411e-06	0.00144268	-0.896343	0.37007	1	0	LARS1
ENSG00000133731	775.044	6.43463e-06	0.00144264	1.01398	0.310591	1	0.521831	IMPA1
ENSG00000133739	109.081	-1.24508e-06	0.00144267	-0.317793	0.750642	1	1	LRRCC1
ENSG00000133740	46.3569	3.6989e-06	0.00144267	0.866617	0.386152	1	1.21664	E2F5
ENSG00000133773	2422.74	1.79404e-05	0.00144263	1.93968	0.0524184	1	0	CCDC59
ENSG00000133789	272.411	5.91662e-08	0.00144266	0.00967375	0.992282	1	0.409551	SWAP70
ENSG00000133794	3119.63	4.75111e-07	0.00144267	0.113039	0.91	1	1	ARNTL
ENSG00000133805	269.095	-6.03177e-06	0.00144262	-0.80062	0.423352	1	1	AMPD3
ENSG00000133812	805.63	3.93445e-05	0.00144287	1.26483	0.205934	1	0.684791	SBF2
ENSG00000133816	680.354	-6.79925e-06	0.00144265	-1.1273	0.259615	1	1	MICAL2
ENSG00000133818	907.516	4.19513e-05	0.00144293	0.157215	0.875075	1	0.456146	RRAS2
ENSG00000133835	286.795	-4.63522e-06	0.00144268	-1.2819	0.199878	1	0.409551	HSD17B4
ENSG00000133858	3612.96	-6.5835e-07	0.00144264	-0.102574	0.918301	1	0.68216	ZFC3H1
ENSG00000133872	30594.7	3.01341e-07	0.00144265	0.054854	0.956255	1	0	SARAF
ENSG00000133874	199.674	4.9341e-05	0.00144309	0.255631	0.798236	1	1	RNF122
ENSG00000133884	813.448	-2.78119e-06	0.00144264	-0.453308	0.650327	1	0.456146	DPF2
ENSG00000133895	300.423	-7.10604e-06	0.00144265	-1.24419	0.213429	1	1	MEN1
ENSG00000133935	287.494	-2.03986e-06	0.00144261	-0.26238	0.793029	1	0.409551	ERG28
ENSG00000133937	6.18509	1.58497e-07	0.00144269	0.1118	0.910982	1	0.339995	GSC
ENSG00000133943	596.841	-1.71606e-06	0.00144266	-0.335223	0.737457	1	0.521831	DGLUCY
ENSG00000133958	3.96811	-7.17123e-07	0.00144269	-0.240809	0.809703	1	0	UNC79
ENSG00000133961	644.378	-2.68166e-07	0.00144265	-0.0468718	0.962615	1	1	NUMB
ENSG00000133962	145.357	2.4679e-06	0.00144266	0.466483	0.64087	1	1.10888	CATSPERB
ENSG00000133983	86.2478	4.1531e-07	0.00144262	0.058879	0.953048	1	1.96608	COX16
ENSG00000133985	380.508	-1.75051e-05	0.00144272	-0.467417	0.640201	1	0.844998	TTC9
ENSG00000133997	1075.3	2.98035e-06	0.00144265	0.502639	0.615218	1	0.456146	MED6
ENSG00000134001	1129.23	1.50421e-08	0.00144265	0.000902065	0.99928	1	0.684791	EIF2S1
ENSG00000134007	12.502	8.14244e-07	0.00144268	0.267539	0.789054	1	1.96608	ADAM20
ENSG00000134013	59.1942	1.50929e-06	0.00144265	0.240811	0.809702	1	1	LOXL2
ENSG00000134014	716.466	-3.03591e-06	0.00144265	-0.536645	0.591513	1	0	ELP3
ENSG00000134030	91.5025	-2.64186e-06	0.00144267	-0.633299	0.526538	1	2.26688	CTIF
ENSG00000134046	2384.05	7.40105e-06	0.0014426	0.858467	0.390635	1	0.68216	MBD2
ENSG00000134049	287.928	-4.5538e-06	0.00144266	-0.686143	0.492623	1	0.844998	IER3IP1
ENSG00000134056	301.964	3.38522e-06	0.00144264	0.715868	0.474073	1	1.10888	MRPS36
ENSG00000134057	34.591	-1.57103e-06	0.00144266	-0.912913	0.361288	1	1.96608	CCNB1
ENSG00000134058	660.63	3.41e-06	0.00144264	0.556524	0.577853	1	0	CDK7
ENSG00000134061	11.2231	7.94647e-07	0.00144269	0.27254	0.785207	1	1.50496	CD180
ENSG00000134070	140.41	-1.91239e-06	0.00144267	-0.465954	0.641248	1	0.0124971	IRAK2
ENSG00000134072	14.7243	-2.06284e-06	0.00144269	-0.758006	0.448447	1	2.54516	CAMK1
ENSG00000134077	1634.36	3.96038e-06	0.00144266	0.816134	0.414424	1	0	THUMPD3
ENSG00000134086	2427.9	4.31801e-06	0.00144259	0.496549	0.619507	1	0	VHL
ENSG00000134107	10033.2	-1.04528e-05	0.00144266	-1.63532	0.101982	1	0	BHLHE40
ENSG00000134108	2759.9	1.68925e-06	0.00144266	0.359666	0.719097	1	0.68216	ARL8B
ENSG00000134109	4098.14	-5.78425e-05	0.00144316	-1.44811	0.147585	1	1	EDEM1
ENSG00000134121	2.82071	1.74211e-06	0.00144269	1.4191	0.15587	1	0	CHL1
ENSG00000134138	5.38422	-2.20315e-07	0.00144269	0.0166666	0.986703	1	0	MEIS2
ENSG00000134146	114.045	-1.71683e-06	0.00144264	-0.269507	0.787539	1	2.26688	DPH6
ENSG00000134152	255.836	-4.92426e-06	0.00144267	-1.16455	0.244203	1	0.409551	KATNBL1
ENSG00000134153	1041.61	2.3198e-06	0.00144265	0.41558	0.677717	1	0.684791	EMC7
ENSG00000134184	39.6381	-4.95928e-07	0.00144269	-1.23649	0.216277	1	2.08196	GSTM1
ENSG00000134186	2874.14	-3.42779e-06	0.00144262	-0.451648	0.651523	1	0	PRPF38B
ENSG00000134193	45.7954	5.18612e-06	0.00144269	1.99002	0.0465887	1	1.96608	REG4
ENSG00000134198	247.122	-3.8785e-06	0.00144269	-1.82739	0.0676408	1	0.409551	TSPAN2
ENSG00000134202	160.493	2.21577e-06	0.00144269	0.837155	0.402505	1	1.10888	GSTM3
ENSG00000134215	2105.56	-1.12505e-05	0.00144264	-1.47446	0.140357	1	1	VAV3
ENSG00000134222	9.47624	-2.54052e-06	0.00144268	-0.808638	0.418723	1	0.339995	PSRC1
ENSG00000134242	3905.7	-9.481e-05	0.00144417	-0.326809	0.743813	1	0.68216	PTPN22
ENSG00000134243	48.5608	1.73403e-06	0.00144268	0.580794	0.561379	1	1.96608	SORT1
ENSG00000134245	14.7759	2.98687e-06	0.00144268	0.857613	0.391106	1	2.91167	WNT2B
ENSG00000134247	8.07115	4.28252e-06	0.00144269	1.40695	0.159443	1	0	PTGFRN
ENSG00000134248	943.243	3.84271e-07	0.00144263	0.057478	0.954164	1	0	LAMTOR5
ENSG00000134250	3918.24	-2.75612e-06	0.00144265	-0.490709	0.623633	1	0	NOTCH2
ENSG00000134253	4.61946	2.23158e-06	0.00144269	-0.304326	0.760879	1	0	TRIM45
ENSG00000134255	702.621	5.65083e-06	0.00144264	0.845104	0.398053	1	0	CEPT1
ENSG00000134256	358.595	-8.51149e-07	0.00144269	-0.560593	0.575075	1	1	CD101
ENSG00000134262	806.08	-1.33819e-05	0.0014426	-1.44444	0.148616	1	0.684791	AP4B1
ENSG00000134265	1253.23	-2.4309e-06	0.00144264	-0.392812	0.694458	1	0.684791	NAPG
ENSG00000134278	101.067	-8.22631e-06	0.00144263	-0.607464	0.543543	1	1.96608	SPIRE1
ENSG00000134283	2663.77	3.9133e-06	0.00144263	0.567398	0.570444	1	0	PPHLN1
ENSG00000134285	1457.08	-5.67608e-06	0.00144266	-1.12145	0.262095	1	1	FKBP11
ENSG00000134287	1157.97	7.27759e-06	0.00144264	-1.21406	0.224725	1	0.521831	ARF3
ENSG00000134291	280.306	-2.512e-06	0.00144264	-0.396412	0.691801	1	1.10888	TMEM106C
ENSG00000134294	7472.15	-1.60968e-06	0.00144264	-0.26994	0.787206	1	2.93177	SLC38A2
ENSG00000134297	30.7005	-1.58221e-06	0.00144268	-0.456012	0.648381	1	3.25	PLEKHA8P1
ENSG00000134308	5246.39	3.80034e-06	0.00144261	-1.32223	0.186092	1	0.68216	YWHAQ
ENSG00000134313	2659.69	-3.10375e-07	0.00144264	-0.0528775	0.95783	1	0	KIDINS220
ENSG00000134317	20.736	2.39346e-06	0.00144267	0.46771	0.639992	1	2.26688	GRHL1
ENSG00000134318	651.684	-2.27068e-06	0.00144267	-0.550779	0.581785	1	1	ROCK2
ENSG00000134321	111.366	3.94191e-07	0.00144268	0.113481	0.909649	1	2.26688	RSAD2
ENSG00000134324	2736.06	-3.50564e-06	0.00144261	-0.78908	0.430065	1	0.68216	LPIN1
ENSG00000134326	165.176	1.906e-05	0.00144268	0.0157818	0.987408	1	1	CMPK2
ENSG00000134330	693.297	4.3619e-06	0.00144241	0.260178	0.794726	1	0	IAH1
ENSG00000134333	8391.09	-1.36475e-05	0.00144267	-0.477628	0.632915	1	1	LDHA
ENSG00000134352	10726.4	3.02776e-06	0.00144266	0.590913	0.554578	1	0	IL6ST
ENSG00000134363	2.22905	4.15658	0.822163	1.58471	0.113033	1	1.28376	FST
ENSG00000134369	92.2538	4.65768e-07	0.00144266	-0.0302832	0.975841	1	0	NAV1
ENSG00000134371	2593.63	2.54348e-05	0.0014427	-0.0106172	0.991529	1	0.68216	CDC73
ENSG00000134375	1174.32	1.01337e-06	0.00144264	0.162629	0.870811	1	1	TIMM17A
ENSG00000134376	4.25756	-5.33896e-07	0.00144269	-0.246169	0.805551	1	1.28376	CRB1
ENSG00000134419	8647.21	5.6192e-06	0.00144264	0.879237	0.379273	1	2.93177	RPS15A
ENSG00000134440	2038.66	-4.13765e-06	0.00144262	-0.553184	0.580138	1	1	NARS1
ENSG00000134444	1722.36	1.95756e-05	0.00144249	1.25557	0.209271	1	0	RELCH
ENSG00000134452	1001.77	-1.481e-07	0.00144267	-0.0356953	0.971525	1	0.684791	FBH1
ENSG00000134453	2534.18	2.56189e-06	0.0014426	0.317141	0.751137	1	0	RBM17
ENSG00000134461	31.0209	4.59453e-06	0.00144265	0.367722	0.71308	1	2.26688	ANKRD16
ENSG00000134463	11.4237	1.66717e-06	0.00144268	0.5563	0.578005	1	1	ECHDC3
ENSG00000134470	144.697	1.53622e-05	0.00144268	0.91508	0.360149	1	0.844998	IL15RA
ENSG00000134480	5964.32	-2.8786e-06	0.00144265	-0.513583	0.607544	1	0	CCNH
ENSG00000134490	93.538	-1.75739e-06	0.00144263	-0.97476	0.329679	1	2.26688	TMEM241
ENSG00000134504	26.0719	-8.7432e-07	0.00144268	-0.256491	0.797572	1	2.26688	KCTD1
ENSG00000134508	3.4946	2.55135e-06	0.00144269	1.17029	0.241883	1	0	CABLES1
ENSG00000134516	10741.3	6.33929e-05	0.00144314	-1.10823	0.267763	1	0.68216	DOCK2
ENSG00000134531	50.3803	-3.30735e-06	0.00144268	-1.03735	0.299575	1	2.08196	EMP1
ENSG00000134532	12.3761	2.69094e-06	0.00144269	0.319262	0.749528	1	1.96608	SOX5
ENSG00000134539	4558.77	-5.52071e-06	0.00144268	-1.5293	0.12619	1	2.93177	KLRD1
ENSG00000134545	93.8286	-2.56328e-06	0.00144269	-0.0586078	0.953265	1	0	KLRC1
ENSG00000134548	7.75899	2.08468e-06	0.00144269	1.15992	0.246081	1	1.50496	SPX
ENSG00000134574	705.06	-2.03875e-05	0.00144271	-0.781873	0.434289	1	0	DDB2
ENSG00000134575	269.583	3.41767e-06	0.00144264	0.369518	0.711742	1	1.10888	ACP2
ENSG00000134590	88.5954	-2.30845e-06	0.00144266	-0.441326	0.658977	1	1	RTL8C
ENSG00000134594	362.007	2.26174e-06	0.00144269	0.861612	0.388901	1	1	RAB33A
ENSG00000134597	570.008	3.32072e-06	0.00144264	0.541244	0.588339	1	0	RBMX2
ENSG00000134602	2532.47	-1.76321e-06	0.00144257	-0.190506	0.848913	1	0	STK26
ENSG00000134627	80.6103	4.91974e-06	0.00144264	0.692474	0.48864	1	2.08196	PIWIL4
ENSG00000134644	5237.05	-6.3083e-06	0.00144249	-0.510015	0.610041	1	0	PUM1
ENSG00000134668	4.31098	1.59472e-06	0.00144269	1.16509	0.243982	1	1	SPOCD1
ENSG00000134684	1971.8	-4.47481e-06	0.00144266	-0.841004	0.400346	1	1	YARS1
ENSG00000134686	1493.7	1.08419e-06	0.00144255	0.104275	0.916951	1	0	PHC2
ENSG00000134690	24.393	-5.97958e-06	0.00144267	-1.25827	0.208293	1	3.77819	CDCA8
ENSG00000134697	1219.58	-4.85114e-06	0.00144262	-0.239543	0.810685	1	0.456146	GNL2
ENSG00000134698	1493.4	-5.81716e-06	0.00144264	-0.29573	0.767436	1	1	AGO4
ENSG00000134709	389.818	3.11051e-06	0.00144265	0.532579	0.594325	1	0.844998	HOOK1
ENSG00000134716	10.6567	1.89719e-06	0.00144269	0.794249	0.42705	1	2.54516	CYP2J2
ENSG00000134717	952.344	5.02271e-06	0.00144265	0.833518	0.404552	1	0.521831	BTF3L4
ENSG00000134744	4755.11	6.11781e-06	0.00144261	0.74821	0.454334	1	2.93177	TUT4
ENSG00000134748	1231.8	2.34493e-06	0.00144243	-0.0147823	0.988206	1	0.456146	PRPF38A
ENSG00000134755	11.3596	2.84965e-07	0.00144269	0.185641	0.852726	1	1	DSC2
ENSG00000134758	5122.15	7.64537e-08	0.00144263	0.00985889	0.992134	1	0	RNF138
ENSG00000134759	3308.63	-9.11808e-07	0.00144264	-0.14607	0.883866	1	0.68216	ELP2
ENSG00000134765	201.035	1.38148e-06	0.00144269	0.646773	0.517779	1	0.409551	DSC1
ENSG00000134775	2.63621	1.2542e-06	0.00144269	1.14958	0.250316	1	1.28376	FHOD3
ENSG00000134779	569.321	-9.45932e-06	0.00144266	-1.57502	0.115251	1	0.684791	TPGS2
ENSG00000134780	9.31847	5.49709e-07	0.00144269	-0.12815	0.89803	1	1.03921	DAGLA
ENSG00000134802	139.941	-1.18928e-05	0.00144266	-1.86841	0.0617046	1	1.10888	SLC43A3
ENSG00000134809	147.972	-2.54607e-06	0.00144264	-0.400651	0.688677	1	1.10888	TIMM10
ENSG00000134815	285.492	4.59821e-06	0.00144262	0.467445	0.640182	1	0.844998	DHX34
ENSG00000134824	148	-2.54742e-06	0.00144269	-1.63563	0.101916	1	0.844998	FADS2
ENSG00000134825	517.253	-1.75621e-05	0.00144261	-1.769	0.0768938	1	0	TMEM258
ENSG00000134830	18.7475	-2.89163e-06	0.00144269	-1.0478	0.294732	1	1.96608	C5AR2
ENSG00000134851	418.682	-1.68139e-05	0.00144264	-1.74954	0.0801969	1	1.10888	TMEM165
ENSG00000134852	612.858	-8.95273e-06	0.00144268	-0.371993	0.709898	1	0.521831	CLOCK
ENSG00000134864	34.6531	-1.46632e-06	0.00144268	-0.387905	0.698086	1	2.26688	GGACT
ENSG00000134882	1347.94	2.23385e-06	0.00144255	0.216498	0.828599	1	0.521831	UBAC2
ENSG00000134884	3688.67	-5.42669e-07	0.00144251	-0.0477288	0.961932	1	0	ARGLU1
ENSG00000134897	111.918	-6.8321e-06	0.00144263	-0.540617	0.588771	1	0	BIVM
ENSG00000134899	353.17	-5.93823e-07	0.0014426	-0.0425893	0.966029	1	1.10888	ERCC5
ENSG00000134900	7012.06	2.31036e-06	0.00144263	0.351179	0.725454	1	0	TPP2
ENSG00000134901	19.7912	-1.83289e-06	0.00144268	-0.340179	0.733721	1	3.77819	POGLUT2
ENSG00000134905	856.054	1.58661e-06	0.00144261	0.526067	0.598842	1	1	CARS2
ENSG00000134909	204.431	4.3699e-07	0.00144267	0.0936217	0.92541	1	0.844998	ARHGAP32
ENSG00000134910	831.067	-1.56217e-05	0.00144265	-1.9446	0.0518237	1	0.456146	STT3A
ENSG00000134954	24848.7	-8.23915e-06	0.00144265	-1.32299	0.185838	1	0.68216	ETS1
ENSG00000134955	11.8153	-6.21347e-07	0.00144269	-0.247543	0.804488	1	2.54516	SLC37A2
ENSG00000134970	2967.49	1.8949e-06	0.00144263	0.283758	0.776596	1	0	TMED7
ENSG00000134982	1937.34	2.01756e-06	0.00144265	0.359419	0.719282	1	0.68216	APC
ENSG00000134986	22.7838	3.22829e-06	0.00144269	1.14368	0.252755	1	1.96608	NREP
ENSG00000134987	1411.2	-1.35466e-07	0.00144259	0.520404	0.602782	1	0	WDR36
ENSG00000134996	864.493	-4.25626e-06	0.00144268	-1.14315	0.252978	1	0	OSTF1
ENSG00000135002	476.956	2.75485e-06	0.00144264	0.441757	0.658665	1	0.684791	RFK
ENSG00000135018	5645.24	-9.68572e-06	0.00144257	0.664805	0.506175	1	0	UBQLN1
ENSG00000135040	763.403	5.53836e-06	0.00144249	0.456726	0.647868	1	0	NAA35
ENSG00000135045	39.8218	-3.28382e-06	0.00144264	-0.510743	0.609531	1	1.96608	C9orf40
ENSG00000135046	7027.21	-7.60899e-06	0.00144269	-1.99879	0.0456316	1	1	ANXA1
ENSG00000135047	19.0612	-3.21791e-06	0.00144269	-1.34033	0.180139	1	3.25	CTSL
ENSG00000135048	9684.66	-2.69697e-06	0.00144267	-0.615858	0.537988	1	0	CEMIP2
ENSG00000135049	5052.83	-8.72529e-06	0.00144258	-0.221374	0.824802	1	2.93177	AGTPBP1
ENSG00000135052	89.6787	-2.77741e-06	0.00144268	-0.838027	0.402016	1	0	GOLM1
ENSG00000135069	20.8776	-3.65206e-06	0.00144269	-1.29458	0.195465	1	3.77819	PSAT1
ENSG00000135070	3005.94	6.8616e-06	0.00144263	0.919094	0.358046	1	1	ISCA1
ENSG00000135074	458.676	-1.12262e-05	0.00144269	-2.77251	0.00556252	1	0.521831	ADAM19
ENSG00000135077	138.677	-3.98249e-06	0.00144267	-0.856757	0.391579	1	0.0124971	HAVCR2
ENSG00000135083	18.2942	3.20021e-06	0.00144269	1.1811	0.237563	1	3.77819	CCNJL
ENSG00000135090	1917.51	-9.34386e-07	0.00144264	-0.155813	0.87618	1	1	TAOK3
ENSG00000135093	1189.21	3.1388e-06	0.00144266	0.654871	0.512551	1	0	USP30
ENSG00000135108	2223.04	2.24946e-06	0.00144264	0.370952	0.710674	1	1	FBXO21
ENSG00000135114	2145.52	-2.79036e-06	0.00144268	-0.899793	0.368231	1	0	OASL
ENSG00000135116	2.79512	-1.36268e-06	0.00144269	-0.686592	0.49234	1	1.28376	HRK
ENSG00000135119	76.5735	2.03761e-06	0.00144267	0.479061	0.631895	1	2.26688	RNFT2
ENSG00000135124	506.374	-6.05649e-06	0.00144261	-0.765165	0.444173	1	0	P2RX4
ENSG00000135127	1578.17	-1.2871e-06	0.00144263	-0.182794	0.85496	1	0	BICDL1
ENSG00000135144	38.683	5.59702e-07	0.00144267	0.143273	0.886075	1	2.26688	DTX1
ENSG00000135148	980.933	4.20884e-06	0.00144265	0.696374	0.486195	1	0	TRAFD1
ENSG00000135164	2634.04	7.90191e-06	0.00144261	0.971937	0.331082	1	0	DMTF1
ENSG00000135185	1490.79	6.72574e-06	0.00144255	0.630041	0.528668	1	1	TMEM243
ENSG00000135205	335.642	5.89598e-07	0.00144265	0.101363	0.919262	1	0.738635	CCDC146
ENSG00000135211	85.6533	2.05346e-06	0.00144268	0.559183	0.576037	1	1	TMEM60
ENSG00000135218	88.1322	2.17243e-07	0.00144269	0.0851302	0.932158	1	1.96608	CD36
ENSG00000135241	2797.19	-1.6114e-05	0.00144261	0.611002	0.541198	1	0	PNPLA8
ENSG00000135245	13.373	-3.67025e-06	0.00144268	-0.992363	0.321021	1	2.54516	HILPDA
ENSG00000135249	897.354	6.1119e-07	0.00144266	0.266401	0.78993	1	0.521831	RINT1
ENSG00000135250	1657.98	-1.12501e-05	0.00144263	-1.44174	0.149375	1	1	SRPK2
ENSG00000135253	12.8138	1.83119e-06	0.00144269	0.717802	0.47288	1	1.50496	KCP
ENSG00000135269	4699.62	-2.17594e-06	0.00144264	-0.365181	0.714977	1	0	TES
ENSG00000135272	2305.61	-6.98179e-06	0.00144267	-1.3944	0.163197	1	0	MDFIC
ENSG00000135297	1017.9	1.47848e-05	0.00144261	1.60335	0.108857	1	0.684791	MTO1
ENSG00000135299	149.114	3.43988e-06	0.00144263	0.494667	0.620836	1	0.0124971	ANKRD6
ENSG00000135314	27.9141	-5.86795e-06	0.00144268	-1.18169	0.237331	1	1	KHDC1
ENSG00000135315	190.908	-1.60029e-06	0.00144266	-0.330998	0.740646	1	1	CEP162
ENSG00000135316	4997.52	3.51894e-06	0.00144264	0.551204	0.581494	1	1	SYNCRIP
ENSG00000135317	1056.6	5.50284e-06	0.00144254	-0.243855	0.807343	1	0.684791	SNX14
ENSG00000135318	417.015	9.50602e-07	0.00144268	0.3282	0.742761	1	1.10888	NT5E
ENSG00000135334	1060.31	0.000132732	0.00144561	-0.235733	0.81364	1	0.684791	AKIRIN2
ENSG00000135336	448.657	9.50692e-06	0.0014426	1.07418	0.282744	1	0.521831	ORC3
ENSG00000135338	3.56538	5.16497e-06	0.00144269	2.46295	0.01378	1	0	LCA5
ENSG00000135341	1210.33	8.64933e-06	0.00144262	0.813781	0.41577	1	1	MAP3K7
ENSG00000135362	970.729	-3.53529e-06	0.00144268	-1.02681	0.304509	1	0.684791	PRR5L
ENSG00000135363	22.2544	3.16294e-07	0.00144269	0.121106	0.903607	1	3.77819	LMO2
ENSG00000135365	1255.36	-2.73825e-05	0.00144273	-0.519857	0.603163	1	0.521831	PHF21A
ENSG00000135372	935.763	-5.72867e-07	0.0014426	-0.0722841	0.942376	1	0.456146	NAT10
ENSG00000135378	8.86415	-1.23541e-07	0.00144269	0.117313	0.906612	1	1	PRRG4
ENSG00000135387	4244.59	-2.97983e-07	0.00144247	-0.0247187	0.980279	1	1	CAPRIN1
ENSG00000135390	2556.96	1.31503e-06	0.0014426	0.158516	0.87405	1	0	ATP5MC2
ENSG00000135392	741.131	-1.91425e-06	0.00144263	-0.0219569	0.982482	1	0	DNAJC14
ENSG00000135404	935.838	-7.21073e-06	0.00144266	-1.30798	0.190879	1	0.456146	CD63
ENSG00000135407	18.5424	-3.02806e-06	0.00144268	-1.05771	0.290186	1	3.77819	AVIL
ENSG00000135414	219.114	-3.49344e-06	0.00144268	-0.899513	0.36838	1	1.10888	GDF11
ENSG00000135423	34.1694	3.85194e-07	0.00144267	-0.227633	0.819931	1	2.08196	GLS2
ENSG00000135424	18.571	-2.21236e-05	0.00144276	1.21138	0.225751	1	1.96608	ITGA7
ENSG00000135426	1658.87	3.65954e-06	0.00144263	0.536055	0.59192	1	1	TESPA1
ENSG00000135436	17.1734	4.04616e-06	0.00144269	1.44299	0.149023	1	1.50496	FAM186B
ENSG00000135437	18.9268	-1.75545e-05	0.00144272	-0.851082	0.394724	1	1.96608	RDH5
ENSG00000135439	1040.04	-6.00981e-06	0.00144267	-1.16522	0.24393	1	1	AGAP2
ENSG00000135441	125.855	-1.98729e-06	0.00144265	-0.360644	0.718365	1	1.96608	BLOC1S1
ENSG00000135446	187.636	-6.92803e-06	0.00144266	-1.40922	0.15877	1	0.409551	CDK4
ENSG00000135451	10.4185	1.04634e-06	0.00144268	0.370164	0.71126	1	1	TROAP
ENSG00000135452	187.914	-6.56202e-06	0.00144267	-1.36495	0.17227	1	1	TSPAN31
ENSG00000135457	254.049	-1.34678e-06	0.00144267	-0.339534	0.734208	1	0.844998	TFCP2
ENSG00000135469	253.801	-4.99922e-06	0.00144262	-0.654475	0.512806	1	0.844998	COQ10A
ENSG00000135473	1355.36	-1.53733e-06	0.00144265	-0.275722	0.782762	1	0.684791	PAN2
ENSG00000135476	35.0718	1.23857e-06	0.00144268	0.372506	0.709516	1	1.96608	ESPL1
ENSG00000135482	211.15	1.09939e-05	0.00144261	-0.836939	0.402627	1	0.0124971	ZC3H10
ENSG00000135486	31603.3	9.60799e-07	0.00144261	0.117752	0.906264	1	0	HNRNPA1
ENSG00000135503	388.323	2.8096e-06	0.00144266	0.635569	0.525057	1	0.844998	ACVR1B
ENSG00000135506	2822.54	-6.52668e-06	0.00144257	-1.16966	0.242137	1	1	OS9
ENSG00000135519	62.0621	6.54614e-06	0.00144268	1.51908	0.128743	1	0	KCNH3
ENSG00000135521	375.802	-3.09308e-05	0.00144282	0.280112	0.779392	1	1	LTV1
ENSG00000135525	9.67781	3.03121e-06	0.00144268	0.937606	0.348447	1	0	MAP7
ENSG00000135535	7019.3	-3.48017e-06	0.00144256	-0.353867	0.723439	1	2.93177	CD164
ENSG00000135537	67.8962	2.10184e-06	0.00144266	0.333578	0.738698	1	2.08196	AFG1L
ENSG00000135540	5.47177	-4.69416e-07	0.00144268	-0.491648	0.622968	1	0	NHSL1
ENSG00000135541	417.367	6.92296e-06	0.00144267	1.32938	0.183724	1	0.844998	AHI1
ENSG00000135547	10.5535	9.07725e-08	0.00144268	0.0316954	0.974715	1	1.96608	HEY2
ENSG00000135549	2.55532	4.96494e-07	0.00144269	0.38609	0.69943	1	0	PKIB
ENSG00000135587	292.76	8.22823e-06	0.00144266	-0.723631	0.469292	1	1.10888	SMPD2
ENSG00000135596	1625.83	-8.48801e-06	0.00144267	-1.58773	0.112347	1	0.68216	MICAL1
ENSG00000135597	2108.23	9.42794e-06	0.00144254	0.840205	0.400793	1	1	REPS1
ENSG00000135604	654.67	-5.88556e-06	0.00144264	0.0593577	0.952667	1	0	STX11
ENSG00000135605	115.215	1.87034e-06	0.00144263	1.02115	0.307183	1	2.26688	TEC
ENSG00000135617	82.2795	-2.8018e-06	0.00144266	-0.572903	0.566711	1	2.08196	PRADC1
ENSG00000135622	183.359	-6.65373e-06	0.00144266	-1.14464	0.252359	1	0.844998	SEMA4F
ENSG00000135624	1801.45	-4.56003e-06	0.00144263	-0.664843	0.506151	1	0	CCT7
ENSG00000135631	909.132	7.46534e-06	0.00144267	-1.04391	0.296528	1	1	RAB11FIP5
ENSG00000135632	681.891	3.54939e-06	0.00144264	0.583853	0.55932	1	0.684791	SMYD5
ENSG00000135636	279.979	-7.76884e-07	0.00144266	-0.163578	0.870063	1	0.738635	DYSF
ENSG00000135637	116.72	-4.15999e-06	0.00144265	-0.714399	0.474981	1	0	CCDC142
ENSG00000135643	40.3924	6.00788e-06	0.00144268	1.52029	0.128438	1	2.08196	KCNMB4
ENSG00000135655	5283	4.79773e-06	0.00144262	0.636131	0.524691	1	0.68216	USP15
ENSG00000135677	1311.63	-5.15225e-06	0.00144268	-1.21666	0.223732	1	1	GNS
ENSG00000135678	13.8814	-3.69738e-06	0.00144268	-0.978231	0.32796	1	1.96608	CPM
ENSG00000135679	4066.65	-1.0238e-06	0.00144263	-0.156372	0.87574	1	0	MDM2
ENSG00000135686	1581.49	1.08144e-05	0.00144263	1.37535	0.169022	1	1	KLHL36
ENSG00000135698	160.83	-5.26472e-06	0.00144266	-0.545468	0.585432	1	0.0124971	MPHOSPH6
ENSG00000135709	387.54	9.2376e-06	0.00144267	1.6688	0.0951567	1	1.10888	KIAA0513
ENSG00000135720	2724.8	-7.59879e-07	0.00144266	-0.168123	0.866487	1	0.68216	DYNC1LI2
ENSG00000135722	56.5912	-1.08777e-05	0.00144269	-1.92402	0.054352	1	1	FBXL8
ENSG00000135723	355.577	-6.68241e-06	0.00144266	-1.99178	0.0463953	1	0.409551	FHOD1
ENSG00000135736	81.2979	-2.84187e-07	0.00144266	-0.11401	0.90923	1	1	CCDC102A
ENSG00000135740	56.2863	-2.31771e-06	0.00144268	-0.685881	0.492788	1	2.26688	SLC9A5
ENSG00000135749	2244.34	-2.53364e-05	0.00144265	0.0265353	0.97883	1	0	PCNX2
ENSG00000135763	684.565	2.55164e-06	0.00144264	0.418417	0.675643	1	0.521831	URB2
ENSG00000135766	1214.15	-2.72008e-06	0.00144264	-0.451864	0.651367	1	0.684791	EGLN1
ENSG00000135775	910.791	3.52363e-06	0.00144264	0.581923	0.560619	1	0	COG2
ENSG00000135776	533.028	-1.36932e-05	0.00144263	-1.50538	0.132226	1	0.521831	ABCB10
ENSG00000135778	135.836	5.76056e-07	0.00144268	0.186723	0.851878	1	1.10888	NTPCR
ENSG00000135801	1026.89	6.1759e-06	0.00144262	0.812822	0.41632	1	0	TAF5L
ENSG00000135821	2005.78	-1.57669e-05	0.00144267	-2.3327	0.019664	1	0	GLUL
ENSG00000135823	461.709	-2.8583e-06	0.00144265	-0.481615	0.630079	1	0.521831	STX6
ENSG00000135828	151.071	2.97132e-06	0.00144266	0.586345	0.557644	1	0.0124971	RNASEL
ENSG00000135829	15127.4	3.43274e-06	0.00144264	0.471208	0.637492	1	2.93177	DHX9
ENSG00000135835	7.28468	-7.01347e-07	0.00144269	0.286179	0.774741	1	1.03921	KIAA1614
ENSG00000135837	5403.76	7.63905e-07	0.00144262	0.100201	0.920185	1	1	CEP350
ENSG00000135838	67.5063	-1.84864e-06	0.00144267	-0.461602	0.644367	1	0	NPL
ENSG00000135842	3840.58	-1.14622e-05	0.00144267	-1.90989	0.0561471	1	1	NIBAN1
ENSG00000135845	930.33	4.8598e-06	0.00144265	0.810598	0.417597	1	0.684791	PIGC
ENSG00000135862	9.31032	2.22576e-06	0.00144269	1.0658	0.286515	1	1	LAMC1
ENSG00000135870	4561.57	-4.33944e-07	0.00144263	-0.0679579	0.945819	1	0.68216	RC3H1
ENSG00000135898	94.6651	3.65985e-07	0.00144268	0.104354	0.916888	1	1.96608	GPR55
ENSG00000135899	1443.64	-2.44387e-06	0.00144263	-0.345898	0.72942	1	1	SP110
ENSG00000135900	1339.8	1.01137e-05	0.00144265	1.41195	0.157966	1	0.521831	MRPL44
ENSG00000135905	8536.02	1.29818e-06	0.00144256	0.131744	0.895187	1	2.93177	DOCK10
ENSG00000135912	167.496	-6.88619e-06	0.00144267	-1.34192	0.179623	1	0.0124971	TTLL4
ENSG00000135913	1032.28	1.37953e-06	0.00144265	0.25253	0.800631	1	0	USP37
ENSG00000135916	603.008	3.2367e-06	0.00144268	0.953741	0.340215	1	0.521831	ITM2C
ENSG00000135919	53.0145	4.33617e-06	0.00144269	1.43394	0.151589	1	1.21664	SERPINE2
ENSG00000135924	991.042	-3.46375e-07	0.00144263	-0.0521422	0.958415	1	0.521831	DNAJB2
ENSG00000135925	64.095	-4.52863e-06	0.00144268	-1.14604	0.25178	1	2.08196	WNT10A
ENSG00000135926	2717.64	-1.46259e-05	0.00144266	-2.0675	0.0386868	1	0	TMBIM1
ENSG00000135929	13.0312	2.12007e-06	0.00144269	0.987222	0.323534	1	1	CYP27A1
ENSG00000135930	1150.82	4.2126e-06	0.00144258	-0.170469	0.864642	1	0.521831	EIF4E2
ENSG00000135931	18.1574	7.70777e-06	0.00144268	2.04453	0.0409013	1	3.25	ARMC9
ENSG00000135932	3589.32	-1.92462e-06	0.00144263	-0.29232	0.770042	1	0	CAB39
ENSG00000135940	1077.4	7.53278e-06	0.00144259	0.829082	0.407058	1	1	COX5B
ENSG00000135945	1316.89	1.0024e-05	0.00144256	0.938889	0.347788	1	0.684791	REV1
ENSG00000135951	264.342	9.18217e-06	0.00144267	1.74822	0.0804258	1	1.10888	TSGA10
ENSG00000135953	385.031	3.42809e-06	0.00144264	0.498257	0.618303	1	1.10888	MFSD9
ENSG00000135956	2618.61	-7.35216e-06	0.00144262	-0.96998	0.332057	1	1	TMEM127
ENSG00000135960	78.4584	4.40324e-06	0.00144269	1.51944	0.128651	1	2.26688	EDAR
ENSG00000135966	2018.76	1.66036e-06	0.00144264	0.257782	0.796575	1	0	TGFBRAP1
ENSG00000135968	5199.08	1.40341e-05	0.00144263	1.66918	0.0950816	1	0	GCC2
ENSG00000135972	368.971	3.1309e-05	0.00144277	1.67279	0.0943693	1	0.844998	MRPS9
ENSG00000135974	1305.09	4.41137e-06	0.00144263	0.636106	0.524707	1	1	C2orf49
ENSG00000135976	2364.97	-4.09763e-06	0.00144264	-0.641602	0.521131	1	0	ANKRD36
ENSG00000135999	3240.92	1.05291e-05	0.00144266	1.68815	0.0913832	1	1	EPC2
ENSG00000136002	56.0223	4.06627e-06	0.00144268	1.09768	0.272345	1	1.96608	ARHGEF4
ENSG00000136003	4537.14	2.67779e-06	0.00144264	0.423069	0.672245	1	0.68216	ISCU
ENSG00000136014	99.8009	7.6434e-06	0.00144269	1.99705	0.0458202	1	0	USP44
ENSG00000136021	2113.07	2.97035e-06	0.00144254	0.280909	0.77878	1	1	SCYL2
ENSG00000136026	680.075	4.95238e-06	0.00144268	1.25029	0.211194	1	0	CKAP4
ENSG00000136040	951.949	-1.38751e-06	0.00144263	-0.206876	0.836107	1	0.521831	PLXNC1
ENSG00000136044	1605.86	4.09639e-06	0.00144265	0.695951	0.48646	1	1	APPL2
ENSG00000136045	1307.46	6.08492e-06	0.00144264	0.912673	0.361415	1	0.521831	PWP1
ENSG00000136048	130.71	2.5486e-06	0.00144267	0.624117	0.532551	1	1	DRAM1
ENSG00000136051	1773.86	2.68352e-06	0.00144257	0.285635	0.775157	1	0	WASHC4
ENSG00000136052	48.4385	5.65254e-07	0.00144264	0.0904642	0.927918	1	1	SLC41A2
ENSG00000136059	554.303	1.74052e-06	0.00144263	0.245879	0.805776	1	0.521831	VILL
ENSG00000136068	2474.09	9.07976e-06	0.00144264	1.26847	0.204629	1	0	FLNB
ENSG00000136098	63.1736	-3.78808e-06	0.00144265	-0.75502	0.450237	1	0	NEK3
ENSG00000136100	857.177	-6.96533e-06	0.00144266	-1.17289	0.24084	1	0	VPS36
ENSG00000136104	2138.08	1.3718e-06	0.00144254	0.127876	0.898247	1	0	RNASEH2B
ENSG00000136108	1307.82	3.73497e-06	0.00144267	0.881602	0.377992	1	0.521831	CKAP2
ENSG00000136111	1444.3	8.16975e-06	0.00144267	1.54326	0.122768	1	0	TBC1D4
ENSG00000136114	29.0737	2.34129e-06	0.00144266	1.54255	0.122939	1	1.96608	THSD1
ENSG00000136122	201.606	1.47425e-06	0.00144265	0.259049	0.795597	1	1	BORA
ENSG00000136141	765.378	-2.06262e-05	0.00144267	0.192224	0.847567	1	0	LRCH1
ENSG00000136143	456.494	-1.25474e-06	0.00144261	-0.161518	0.871686	1	0	SUCLA2
ENSG00000136144	659.452	-5.16556e-06	0.00144261	-0.661482	0.508304	1	1	RCBTB1
ENSG00000136146	1543.23	-3.29209e-08	0.00144261	-0.00551236	0.995602	1	0.68216	MED4
ENSG00000136147	1344.14	6.25943e-06	0.00144257	0.65095	0.515079	1	1	PHF11
ENSG00000136149	212.167	5.1311e-06	0.00144267	1.05062	0.293432	1	1	NA
ENSG00000136152	2064.24	6.66549e-06	0.00144263	0.911318	0.362128	1	1	COG3
ENSG00000136153	440.749	6.47438e-05	0.00144336	1.28544	0.198638	1	0	LMO7
ENSG00000136156	10189.9	8.58919e-06	0.00144264	1.19873	0.230634	1	1	ITM2B
ENSG00000136158	63.7413	-6.48489e-06	0.00144269	-1.86291	0.062475	1	2.26688	SPRY2
ENSG00000136159	386.045	1.73858e-06	0.0014426	0.207487	0.835629	1	0.409551	NUDT15
ENSG00000136161	423.513	-8.13869e-06	0.00144268	-1.86898	0.0616251	1	0.409551	RCBTB2
ENSG00000136167	31410.3	-5.01927e-06	0.00144266	-0.896947	0.369747	1	0.68216	LCP1
ENSG00000136169	797.666	1.25386e-06	0.00144265	0.209238	0.834262	1	0.684791	SETDB2
ENSG00000136193	466.736	8.76865e-06	0.0014427	1.44082	0.149635	1	0.521831	SCRN1
ENSG00000136197	8.04019	-6.99111e-08	0.00144268	-0.00789522	0.993701	1	1.03921	C7orf25
ENSG00000136205	36.4598	-3.58834e-06	0.00144268	-0.953115	0.340532	1	1.21664	TNS3
ENSG00000136213	759.342	-7.59999e-06	0.00144266	-1.34754	0.177807	1	1	CHST12
ENSG00000136231	16.0572	4.17056e-06	0.00144269	1.98777	0.0468371	1	2.54516	IGF2BP3
ENSG00000136237	6.95619	-1.22885e-07	0.00144269	-0.0535821	0.957268	1	1	RAPGEF5
ENSG00000136238	1873.9	-1.75854e-06	0.00144263	-0.263085	0.792485	1	0	RAC1
ENSG00000136240	559.346	1.47993e-06	0.00144254	-1.59728	0.110204	1	0.684791	KDELR2
ENSG00000136243	369.632	8.67755e-07	0.00144259	0.0990662	0.921086	1	0.409551	NUP42
ENSG00000136244	6.51125	-6.43019e-07	0.00144269	-0.263284	0.792331	1	1	IL6
ENSG00000136247	453.807	1.01302e-05	0.00144257	1.2816	0.199985	1	0	ZDHHC4
ENSG00000136250	1757.65	-9.72892e-07	0.00144267	-0.242594	0.80832	1	0	AOAH
ENSG00000136261	409.152	-3.66985e-06	0.00144264	-0.550087	0.58226	1	0.844998	BZW2
ENSG00000136270	1525.01	5.47245e-06	0.00144262	-0.0957868	0.92369	1	0	TBRG4
ENSG00000136271	1504.07	-3.30742e-06	0.00144265	-0.568448	0.569731	1	1	DDX56
ENSG00000136273	919.012	1.28735e-05	0.00144256	1.18507	0.235988	1	0.684791	HUS1
ENSG00000136274	15.1124	-4.36493e-06	0.00144269	-1.52166	0.128094	1	1.50496	NACAD
ENSG00000136279	2699.78	1.81709e-06	0.00144262	0.245883	0.805773	1	0.68216	DBNL
ENSG00000136280	1151.62	-3.5976e-06	0.00144259	-0.41668	0.676913	1	0.456146	CCM2
ENSG00000136286	6099.83	-8.75175e-06	0.00144267	-1.73256	0.0831731	1	0	MYO1G
ENSG00000136295	118.932	-1.42543e-06	0.00144267	-0.325938	0.744471	1	0	TTYH3
ENSG00000136305	236.75	-1.03874e-05	0.00144266	-1.56253	0.118163	1	0.844998	CIDEB
ENSG00000136319	381.367	-3.03905e-07	0.00144259	-0.0351941	0.971925	1	0.409551	TTC5
ENSG00000136367	5.38983	-4.43111e-07	0.00144269	-0.190731	0.848736	1	0	ZFHX2
ENSG00000136371	10.7804	-1.20617e-06	0.00144269	0.128719	0.89758	1	1.96608	MTHFS
ENSG00000136379	52.4265	-6.77396e-06	0.00144268	-1.65433	0.0980606	1	1	ABHD17C
ENSG00000136381	2662.09	-1.38755e-06	0.00144266	-0.284018	0.776397	1	0.68216	IREB2
ENSG00000136383	14.499	2.89552e-06	0.00144268	0.804721	0.420981	1	1	ALPK3
ENSG00000136404	18.4534	-4.53251e-06	0.00144269	-1.94714	0.0515175	1	1.96608	TM6SF1
ENSG00000136425	43.8029	9.94147e-06	0.00144268	2.02983	0.0423743	1	1	CIB2
ENSG00000136436	2214.49	-2.17028e-05	0.0014426	-1.0743	0.28269	1	0	CALCOCO2
ENSG00000136444	778.537	-4.426e-06	0.00144264	-0.693589	0.48794	1	1	RSAD1
ENSG00000136448	1443.39	-4.28775e-08	0.00144263	-0.00799761	0.993619	1	1	NMT1
ENSG00000136449	30.0157	4.8913e-06	0.00144269	1.66262	0.0963878	1	2.26688	MYCBPAP
ENSG00000136450	2493.12	1.35886e-07	0.00144257	-0.482993	0.629101	1	0	SRSF1
ENSG00000136451	2896.71	2.66427e-06	0.00144265	0.477606	0.632931	1	0	VEZF1
ENSG00000136463	337.442	6.27297e-06	0.00144267	1.32079	0.18657	1	0.409551	TACO1
ENSG00000136478	333.149	-3.40698e-06	0.00144264	-0.361615	0.71764	1	0.738635	TEX2
ENSG00000136485	482.062	-6.84796e-06	0.00144268	-1.69108	0.0908216	1	1	DCAF7
ENSG00000136490	8357.73	4.79565e-06	0.00144264	0.739241	0.459761	1	1	LIMD2
ENSG00000136492	135.504	6.42717e-06	0.00144265	1.04584	0.295633	1	0.844998	BRIP1
ENSG00000136504	5826.52	0.000112286	0.00144468	1.11802	0.263557	1	0	KAT7
ENSG00000136514	98.3613	5.49025e-06	0.00144269	1.73602	0.08256	1	0	RTP4
ENSG00000136518	247.871	-1.22492e-05	0.00144264	-1.57175	0.116008	1	0.738635	ACTL6A
ENSG00000136521	421.101	-4.37899e-06	0.00144266	-0.841999	0.399788	1	0.844998	NDUFB5
ENSG00000136522	973.032	3.99968e-06	0.00144266	0.756083	0.4496	1	0.456146	MRPL47
ENSG00000136527	13056.6	-1.07704e-06	0.00144262	-0.151755	0.87938	1	1	TRA2B
ENSG00000136531	2.38354	2.31346e-07	0.00144269	0.287148	0.773999	1	1	SCN2A
ENSG00000136536	4545.38	1.54339e-06	0.00144266	0.308636	0.757598	1	2.93177	MARCHF7
ENSG00000136541	952.298	-1.71214e-06	0.00144268	-0.476671	0.633596	1	1	ERMN
ENSG00000136560	2230.84	1.77655e-07	0.00144264	0.0263784	0.978956	1	0.68216	TANK
ENSG00000136573	171.185	2.66934e-06	0.00144269	0.947702	0.343281	1	0.844998	BLK
ENSG00000136603	5212.4	-6.67637e-07	0.00144268	-0.218359	0.82715	1	2.93177	SKIL
ENSG00000136628	2811.73	-4.28288e-07	0.00144262	-0.0604928	0.951763	1	0	EPRS1
ENSG00000136630	7.29862	4.09027e-07	0.00144269	0.182642	0.855079	1	1.50496	HLX
ENSG00000136631	319.337	-3.41962e-06	0.00144266	-0.729401	0.465756	1	0.844998	VPS45
ENSG00000136634	3.321	3.81109e-07	0.00144269	0.194548	0.845747	1	0	IL10
ENSG00000136636	23.7947	6.64011e-06	0.00144269	1.27268	0.20313	1	1.96608	KCTD3
ENSG00000136643	518.765	3.11165e-06	0.00144264	0.567274	0.570528	1	1	RPS6KC1
ENSG00000136682	294.278	-8.01065e-06	0.00144261	-0.924252	0.355355	1	0.844998	CBWD2
ENSG00000136689	21.3103	2.69169e-07	0.00144269	-0.264103	0.791701	1	2.26688	IL1RN
ENSG00000136699	1906.99	3.82801e-07	0.00144265	0.0711677	0.943264	1	0	SMPD4
ENSG00000136709	3816.47	2.21996e-05	0.00144263	2.13772	0.0325393	1	0	WDR33
ENSG00000136710	1001.86	3.12912e-06	0.00144262	0.424544	0.671169	1	0.521831	CCDC115
ENSG00000136715	1084.32	1.71403e-07	0.00144263	0.0239445	0.980897	1	1	SAP130
ENSG00000136717	2221.07	5.36259e-07	0.0014426	0.0617071	0.950796	1	0	BIN1
ENSG00000136718	1135.05	3.23339e-06	0.00144264	0.518468	0.604132	1	0.684791	IMP4
ENSG00000136720	245.692	-1.32283e-05	0.00144268	-2.23714	0.0252773	1	1.10888	HS6ST1
ENSG00000136731	2736.43	-7.09009e-06	0.00144263	-0.99918	0.317708	1	1	UGGT1
ENSG00000136732	3279.57	3.09119e-06	0.00144263	0.431276	0.666268	1	0.68216	GYPC
ENSG00000136738	1606.65	-2.77623e-07	0.00144265	-0.0526677	0.957997	1	0	STAM
ENSG00000136754	5073.24	1.01151e-06	0.00144263	0.151869	0.87929	1	1	ABI1
ENSG00000136758	9004.74	1.56507e-07	0.00144264	0.023199	0.981491	1	0.68216	YME1L1
ENSG00000136770	707.275	-2.76416e-07	0.00144262	-0.324833	0.745307	1	0	DNAJC1
ENSG00000136783	281.069	-6.19162e-07	0.00144266	-0.127471	0.898568	1	0.844998	NIPSNAP3A
ENSG00000136802	1685.82	-1.66489e-06	0.00144257	-0.0546007	0.956457	1	0	LRRC8A
ENSG00000136807	1693.91	-6.63347e-06	0.00144259	-0.751607	0.452287	1	0	CDK9
ENSG00000136810	492.197	-6.41543e-06	0.00144264	-0.977885	0.328131	1	0	TXN
ENSG00000136811	719.38	-2.72358e-06	0.00144266	-0.498169	0.618365	1	0	ODF2
ENSG00000136813	3481.65	-7.59328e-06	0.0014425	-0.62748	0.530344	1	2.93177	ECPAS
ENSG00000136816	380.363	-6.94224e-06	0.00144263	-0.97927	0.327446	1	0.844998	TOR1B
ENSG00000136819	5662.67	2.58478e-06	0.00144264	0.404782	0.685638	1	0	C9orf78
ENSG00000136824	251.208	-5.29834e-06	0.00144267	-1.14696	0.251399	1	0.738635	SMC2
ENSG00000136826	121.59	-1.16009e-06	0.00144268	-0.417722	0.67615	1	1.96608	KLF4
ENSG00000136827	750.405	-2.59152e-06	0.00144267	-0.572721	0.566834	1	0	TOR1A
ENSG00000136828	202.029	-6.77271e-06	0.00144264	-1.04304	0.29693	1	1	RALGPS1
ENSG00000136830	131.206	-5.98152e-06	0.00144267	-1.31083	0.189916	1	0.844998	NIBAN2
ENSG00000136840	501.352	5.50203e-06	0.00144265	0.874062	0.382084	1	0	ST6GALNAC4
ENSG00000136842	18.1986	-1.97001e-06	0.00144268	-0.685623	0.492951	1	3.25	TMOD1
ENSG00000136848	73.8892	1.75157e-06	0.00144269	1.09234	0.274684	1	1.96608	DAB2IP
ENSG00000136854	83.8298	4.9054e-06	0.00144267	0.414565	0.67846	1	2.26688	STXBP1
ENSG00000136856	73.4733	-2.38559e-06	0.00144266	-0.481044	0.630485	1	1	SLC2A8
ENSG00000136861	2069.62	-0.000436334	0.00147813	-0.140081	0.888596	1	0	CDK5RAP2
ENSG00000136866	64.9339	-1.53986e-06	0.00144268	-0.481385	0.630243	1	2.08196	ZFP37
ENSG00000136867	115.179	4.19556e-06	0.00144264	0.672701	0.501138	1	0	SLC31A2
ENSG00000136868	244.905	7.64712e-07	0.00144266	0.150795	0.880138	1	0.844998	SLC31A1
ENSG00000136869	66.9615	-1.22707e-06	0.00144269	-0.599209	0.549033	1	1	TLR4
ENSG00000136870	320.62	6.46339e-06	0.0014426	0.784916	0.432503	1	1	ZNF189
ENSG00000136874	622.975	-2.11537e-06	0.00144261	-0.285039	0.775614	1	0.521831	STX17
ENSG00000136875	897.307	1.13043e-06	0.00144263	0.161013	0.872083	1	1	PRPF4
ENSG00000136877	929.491	1.1579e-06	0.0014426	0.13866	0.889719	1	0.521831	FPGS
ENSG00000136878	1600.7	-1.73183e-06	0.0014426	-0.253228	0.800092	1	0	USP20
ENSG00000136881	4.37834	-7.02056e-07	0.00144269	-0.309811	0.756704	1	1.28376	BAAT
ENSG00000136888	3953.75	6.52977e-06	0.00144263	0.931675	0.351504	1	2.93177	ATP6V1G1
ENSG00000136891	599.186	1.29305e-05	0.00144257	1.23654	0.216259	1	0.684791	TEX10
ENSG00000136895	26.9411	1.74241e-06	0.00144267	0.492651	0.622259	1	1.96608	GARNL3
ENSG00000136897	785.66	4.98217e-06	0.00144267	1.15388	0.248548	1	0.684791	MRPL50
ENSG00000136908	343.77	-1.33609e-05	0.00144266	-1.3018	0.192983	1	1	DPM2
ENSG00000136918	7.33728	1.56927e-06	0.00144269	0.764158	0.444773	1	1.03921	WDR38
ENSG00000136925	807.388	3.58921e-06	0.00144265	0.653162	0.513652	1	0.456146	TSTD2
ENSG00000136929	16.1889	3.80154e-07	0.00144269	0.17461	0.861386	1	1	HEMGN
ENSG00000136930	1460.45	5.76884e-06	0.00144263	0.847498	0.396717	1	0	PSMB7
ENSG00000136932	833.844	5.35527e-06	0.00144257	0.565255	0.571901	1	0	TRMO
ENSG00000136933	162.855	-2.11779e-06	0.00144263	-0.299213	0.764778	1	1.10888	RABEPK
ENSG00000136935	498.432	-2.39426e-06	0.00144252	-0.353312	0.723854	1	0.684791	GOLGA1
ENSG00000136936	536.899	4.99002e-06	0.00144252	0.397125	0.691275	1	0.521831	XPA
ENSG00000136937	1780.5	-1.83291e-06	0.00144265	-0.33831	0.73513	1	0	NCBP1
ENSG00000136938	865.996	-6.98938e-07	0.00144262	-0.0950897	0.924244	1	0	ANP32B
ENSG00000136940	700.882	-4.83947e-06	0.00144264	-0.297663	0.76596	1	0.684791	PDCL
ENSG00000136942	13331.1	1.06032e-05	0.00144266	1.61904	0.105439	1	0.68216	RPL35
ENSG00000136950	2240.24	-3.77481e-06	0.00144265	-0.338488	0.734996	1	1	ARPC5L
ENSG00000136960	38.3679	1.1984e-06	0.00144267	0.280247	0.779288	1	1.21664	ENPP2
ENSG00000136982	17.8783	2.43647e-06	0.00144268	0.597204	0.550371	1	1.96608	DSCC1
ENSG00000136986	3243.53	4.86954e-05	0.00144301	-0.0375179	0.970072	1	1	DERL1
ENSG00000136997	1130.44	-1.85631e-06	0.00144266	-0.976122	0.329004	1	1	MYC
ENSG00000137038	209.666	4.63101e-06	0.00144264	0.635399	0.525168	1	0.0124971	DMAC1
ENSG00000137040	4025.42	1.26793e-05	0.00144256	1.15698	0.247279	1	0	RANBP6
ENSG00000137054	917.388	5.55245e-06	0.00144261	0.673962	0.500335	1	1	POLR1E
ENSG00000137055	1188.13	-7.02224e-05	0.00144348	0.952592	0.340797	1	1	PLAA
ENSG00000137070	556.913	-3.0826e-06	0.00144266	-0.897701	0.369345	1	0.684791	IL11RA
ENSG00000137073	1275.32	-1.89346e-05	0.0014425	0.463794	0.642795	1	0.456146	UBAP2
ENSG00000137074	365.565	-6.51457e-06	0.00144257	-0.0107774	0.991401	1	0.409551	APTX
ENSG00000137075	4981.66	-1.44868e-06	0.00144263	-0.218235	0.827246	1	1	RNF38
ENSG00000137076	13181.6	-2.36441e-06	0.00144267	-0.549605	0.58259	1	0	TLN1
ENSG00000137078	492.909	-1.01807e-06	0.00144261	-0.156845	0.875367	1	0.684791	SIT1
ENSG00000137094	55.5571	-3.44707e-06	0.00144268	-1.10216	0.270391	1	2.26688	DNAJB5
ENSG00000137098	19.6867	6.3664e-07	0.00144267	0.152314	0.87894	1	2.26688	SPAG8
ENSG00000137100	647.545	2.27419e-06	0.00144256	0.229312	0.818626	1	1	DCTN3
ENSG00000137101	66.5702	-4.13075e-06	0.00144266	-0.800347	0.42351	1	2.26688	CD72
ENSG00000137103	109.967	1.88959e-06	0.00144264	0.516026	0.605836	1	1	TMEM8B
ENSG00000137106	705.535	-7.94039e-06	0.00144263	-0.663937	0.506731	1	1	GRHPR
ENSG00000137124	64.5107	-8.14165e-07	0.00144268	-0.222814	0.82368	1	1	ALDH1B1
ENSG00000137133	128.708	-2.50445e-06	0.00144266	-0.278668	0.7805	1	1.96608	HINT2
ENSG00000137135	14.8463	1.48019e-06	0.00144269	0.584294	0.559022	1	1.96608	ARHGEF39
ENSG00000137145	2881.66	-2.39407e-05	0.00144266	-0.803555	0.421654	1	0	DENND4C
ENSG00000137154	63623	5.35801e-06	0.00144265	0.908002	0.363877	1	0	RPS6
ENSG00000137161	1210.19	-2.19703e-06	0.00144259	-0.22173	0.824524	1	0.684791	CNPY3
ENSG00000137166	323.532	-1.94833e-06	0.00144268	-0.564549	0.572381	1	0.844998	FOXP4
ENSG00000137168	140.538	2.2375e-07	0.00144268	0.0685832	0.945321	1	0.844998	PPIL1
ENSG00000137171	306.545	-1.7329e-06	0.00144265	-0.31234	0.754782	1	1	KLC4
ENSG00000137177	80.8319	3.36936e-06	0.00144267	0.80802	0.419079	1	0	KIF13A
ENSG00000137185	206.909	-3.3021e-06	0.00144268	-0.966523	0.333782	1	1.10888	ZSCAN9
ENSG00000137193	4187.78	-1.27432e-05	0.00144267	-2.04341	0.0410117	1	0	PIM1
ENSG00000137198	12.1063	7.33978e-06	0.00144269	2.36418	0.0180701	1	1.50496	GMPR
ENSG00000137200	2292.95	-3.16361e-06	0.00144262	-0.467334	0.640261	1	1	CMTR1
ENSG00000137207	651.689	2.2e-06	0.00144261	0.341295	0.732881	1	0.521831	YIPF3
ENSG00000137210	432.457	-1.77638e-07	0.00144264	-0.0300493	0.976028	1	1	TMEM14B
ENSG00000137216	309.523	3.85885e-08	0.00144265	0.00503371	0.995984	1	1.10888	TMEM63B
ENSG00000137218	88.3155	1.09759e-05	0.00144262	1.34168	0.1797	1	0	FRS3
ENSG00000137221	446.633	3.58487e-06	0.00144263	0.494223	0.621149	1	1	TJAP1
ENSG00000137265	784.309	-7.74347e-06	0.00144267	-1.64116	0.100764	1	0.521831	IRF4
ENSG00000137266	83.1409	-3.27761e-06	0.00144268	-0.947998	0.34313	1	1.96608	SLC22A23
ENSG00000137267	301.862	-1.75907e-06	0.00144266	-1.81441	0.0696154	1	1	TUBB2A
ENSG00000137269	43.6364	-6.81474e-06	0.00144268	-1.60045	0.109499	1	2.08196	LRRC1
ENSG00000137270	10.5411	1.47729e-06	0.00144268	0.461424	0.644495	1	1.96608	GCM1
ENSG00000137274	68.5594	5.66319e-06	0.00144264	0.874927	0.381614	1	2.26688	BPHL
ENSG00000137275	1797.26	5.91124e-07	0.0014426	0.0727687	0.94199	1	1	RIPK1
ENSG00000137285	9.23866	-1.98828e-06	0.00144269	-1.14335	0.252892	1	1.03921	TUBB2B
ENSG00000137288	123.607	-4.87995e-06	0.00144266	-0.909716	0.362972	1	2.26688	UQCC2
ENSG00000137309	1465.22	1.72601e-07	0.00144254	0.0154303	0.987689	1	0.68216	HMGA1
ENSG00000137338	69.3461	5.89343e-06	0.00144266	1.11698	0.264002	1	2.08196	PGBD1
ENSG00000137364	428.727	2.16176e-06	0.00144264	0.330892	0.740726	1	1	TPMT
ENSG00000137393	55.497	-1.16448e-06	0.00144268	-0.304653	0.760631	1	1.96608	RNF144B
ENSG00000137409	5139.86	-4.21044e-06	0.00144267	-0.895138	0.370713	1	2.93177	MTCH1
ENSG00000137413	1030.38	8.17487e-06	0.00144258	0.854917	0.392597	1	0.684791	TAF8
ENSG00000137414	1677.16	1.15792e-05	0.00144259	1.20981	0.22635	1	0	FAM8A1
ENSG00000137434	3.63213	-4.16551e-07	0.00144269	-0.189162	0.849966	1	0	C6orf52
ENSG00000137441	2584.99	-3.6283e-06	0.00144268	-1.11753	0.263768	1	0	FGFBP2
ENSG00000137449	1181.19	-5.99818e-06	0.00144265	-0.993616	0.32041	1	0	CPEB2
ENSG00000137460	4.30715	-4.40306e-06	0.00144269	-0.641967	0.520894	1	0	FHDC1
ENSG00000137462	104.247	2.22417e-06	0.00144268	0.668673	0.503704	1	2.08196	TLR2
ENSG00000137474	15.2505	-2.64147e-06	0.00144269	-0.930076	0.352332	1	1.50496	MYO7A
ENSG00000137478	1110.42	-1.16619e-06	0.0014426	-0.139171	0.889315	1	0	FCHSD2
ENSG00000137486	1081.34	-1.20447e-06	0.00144265	-0.214631	0.830055	1	0.521831	ARRB1
ENSG00000137492	4348.56	3.01806e-06	0.00144263	0.440856	0.659317	1	1	THAP12
ENSG00000137494	279.048	-6.40839e-06	0.00144263	-1.05559	0.291156	1	0.738635	ANKRD42
ENSG00000137496	308.169	-1.2352e-06	0.00144262	-0.173669	0.862125	1	0.409551	IL18BP
ENSG00000137497	7418.63	-1.39277e-07	0.00144255	-0.0146981	0.988273	1	1	NUMA1
ENSG00000137500	622.987	4.88627e-06	0.00144256	0.591273	0.554337	1	1	CCDC90B
ENSG00000137501	3010.79	-8.37766e-06	0.00144266	-0.805663	0.420437	1	0	SYTL2
ENSG00000137502	3041.58	3.01968e-06	0.00144268	0.808994	0.418519	1	2.93177	RAB30
ENSG00000137504	2071.25	-3.26758e-06	0.0014426	-0.385289	0.700024	1	0	CREBZF
ENSG00000137507	23.1686	-5.96033e-06	0.00144269	-2.57275	0.0100893	1	1	LRRC32
ENSG00000137509	515.94	-5.06493e-06	0.00144264	-0.797342	0.425252	1	0	PRCP
ENSG00000137513	217.026	3.75632e-06	0.00144264	0.112953	0.910068	1	0.409551	NARS2
ENSG00000137522	226.692	-1.71203e-06	0.00144262	-0.432892	0.665093	1	0.409551	RNF121
ENSG00000137547	131.783	1.45566e-06	0.00144268	0.34642	0.729027	1	1.10888	MRPL15
ENSG00000137563	31.828	-8.33069e-06	0.00144268	-1.91201	0.0558748	1	2.08196	GGH
ENSG00000137574	1702.48	5.85157e-06	0.00144265	0.978077	0.328036	1	0	TGS1
ENSG00000137575	5463.52	1.49988e-06	0.00144264	0.232961	0.815791	1	0	SDCBP
ENSG00000137601	614.069	-9.09156e-06	0.00144254	-0.572695	0.566851	1	1	NEK1
ENSG00000137628	850.664	-4.59445e-06	0.00144268	-1.22244	0.221542	1	0	DDX60
ENSG00000137642	21739.4	-9.79682e-06	0.00144261	-1.16263	0.244978	1	2.93177	SORL1
ENSG00000137656	420.544	-5.28678e-07	0.00144265	-0.0957965	0.923682	1	1.10888	BUD13
ENSG00000137692	457.428	5.2321e-06	0.00144266	0.984713	0.324765	1	1	DCUN1D5
ENSG00000137693	4.27751	4.18188e-06	0.00144269	2.0347	0.0418812	1	1.28376	YAP1
ENSG00000137700	118.901	-3.99615e-06	0.00144266	-0.733336	0.463353	1	1	SLC37A4
ENSG00000137710	491.626	-7.81821e-06	0.00144264	-0.877641	0.380139	1	1	RDX
ENSG00000137713	1375.27	-3.07723e-07	0.00144264	-0.0517337	0.958741	1	0.456146	PPP2R1B
ENSG00000137714	1037.61	-3.02166e-06	0.00144266	-0.619836	0.535366	1	0.521831	FDX1
ENSG00000137720	235.683	4.47112e-06	0.00144265	0.750569	0.452912	1	0.844998	C11orf1
ENSG00000137726	2.31892	-1.0587e-06	0.00144269	-0.679627	0.496741	1	1.28376	FXYD6
ENSG00000137727	4.41541	-5.56986e-07	0.00144269	-0.310873	0.755897	1	1	ARHGAP20
ENSG00000137731	5.35213	-4.98048e-06	0.00144269	-0.572913	0.566704	1	0	FXYD2
ENSG00000137747	61.3514	-2.96331e-06	0.00144267	-0.249649	0.802859	1	2.08196	TMPRSS13
ENSG00000137752	704.955	-1.11923e-05	0.00144269	-1.18734	0.235093	1	0.684791	CASP1
ENSG00000137760	336.765	2.71402e-05	0.00144274	1.53171	0.125595	1	0.409551	ALKBH8
ENSG00000137764	270.678	4.98009e-06	0.00144264	0.721503	0.4706	1	1	MAP2K5
ENSG00000137767	260.23	-8.18879e-06	0.00144264	-0.838863	0.401546	1	1.10888	SQOR
ENSG00000137770	4640.05	2.72935e-06	0.00144266	0.573826	0.566086	1	0	CTDSPL2
ENSG00000137776	4016.83	-7.06961e-07	0.00144251	-0.0615557	0.950917	1	0	SLTM
ENSG00000137801	1418.48	6.7294e-07	0.00144268	0.225971	0.821224	1	1	THBS1
ENSG00000137802	709.123	-5.14493e-06	0.00144262	-0.723399	0.469435	1	0.684791	MAPKBP1
ENSG00000137804	131.072	-4.591e-05	0.00144303	-0.819755	0.412356	1	1	NUSAP1
ENSG00000137806	46.7905	-3.04094e-06	0.00144267	-0.681218	0.495734	1	2.08196	NDUFAF1
ENSG00000137807	24.2889	1.45414e-07	0.00144268	0.0470861	0.962445	1	2.26688	KIF23
ENSG00000137812	107.859	2.85834e-06	0.00144266	0.559984	0.575491	1	0	KNL1
ENSG00000137814	1116.13	4.15916e-06	0.00144265	0.686311	0.492517	1	0.521831	HAUS2
ENSG00000137815	2395.67	-8.14351e-08	0.00144263	-0.0143303	0.988566	1	0	RTF1
ENSG00000137817	2043.72	4.2878e-06	0.00144262	0.573972	0.565987	1	1	PARP6
ENSG00000137818	18337.1	6.3594e-06	0.00144264	0.951565	0.341318	1	0	RPLP1
ENSG00000137822	232.415	-2.06762e-05	0.00144269	-0.127517	0.898531	1	0.844998	TUBGCP4
ENSG00000137824	645.96	-8.91329e-06	0.00144257	-0.907631	0.364073	1	0	RMDN3
ENSG00000137825	2.73934	-1.26028e-07	0.00144269	-0.0872531	0.93047	1	0	ITPKA
ENSG00000137831	6.06422	1.31281e-06	0.00144269	0.70602	0.480176	1	1	UACA
ENSG00000137834	7.71826	3.32938e-07	0.00144269	0.137106	0.890947	1	1.03921	SMAD6
ENSG00000137841	2104.4	-3.41285e-06	0.00144266	-0.631355	0.527808	1	1	PLCB2
ENSG00000137842	602.997	-8.46617e-07	0.00144263	-0.130087	0.896498	1	1	TMEM62
ENSG00000137843	11.9321	3.68103e-07	0.00144268	0.184682	0.853479	1	2.54516	PAK6
ENSG00000137845	2651.61	-7.81915e-06	0.00144266	-1.33899	0.180575	1	0	ADAM10
ENSG00000137871	436.117	1.12225e-05	0.00144264	1.51937	0.128669	1	0.844998	ZNF280D
ENSG00000137876	6479.15	4.5642e-06	0.00144262	0.602599	0.546775	1	1	RSL24D1
ENSG00000137877	250.949	-1.03215e-06	0.00144267	-0.758272	0.448288	1	0.844998	SPTBN5
ENSG00000137878	3.59472	2.35803e-07	0.00144269	0.175776	0.86047	1	1.28376	GCOM1
ENSG00000137880	242.372	3.00459e-06	0.00144267	0.673256	0.500785	1	0.0124971	GCHFR
ENSG00000137936	25.526	2.66365e-06	0.00144266	0.552807	0.580395	1	3.77819	BCAR3
ENSG00000137941	12.7247	1.72417e-06	0.00144269	0.721432	0.470644	1	1.50496	TTLL7
ENSG00000137942	15.8266	-3.60873e-06	0.00144268	-1.62808	0.103509	1	1.96608	FNBP1L
ENSG00000137944	399.565	4.20941e-06	0.00144261	-0.331838	0.740012	1	0.409551	KYAT3
ENSG00000137947	2698.25	6.66494e-06	0.00144266	1.17812	0.238749	1	0	GTF2B
ENSG00000137948	6.6175	-3.16728e-06	0.00144269	-1.20062	0.229897	1	1	BRDT
ENSG00000137955	4411.44	-2.95997e-06	0.00144265	-0.529952	0.596145	1	0.68216	RABGGTB
ENSG00000137959	259.299	-1.31271e-06	0.00144268	-0.447605	0.654439	1	1	IFI44L
ENSG00000137960	6.60843	6.36203e-06	0.00144269	0.945332	0.344489	1	1.03921	GIPC2
ENSG00000137965	614.678	3.68605e-06	0.00144267	0.806816	0.419772	1	1	IFI44
ENSG00000137968	21.0945	-1.0278e-06	0.00144269	-1.0291	0.303433	1	1.96608	SLC44A5
ENSG00000137970	148.564	-1.01895e-06	0.00144264	-0.167593	0.866904	1	0.409551	NA
ENSG00000137992	292.695	-1.46755e-05	0.00144263	-1.00049	0.317075	1	0.844998	DBT
ENSG00000137996	1137.36	0.000257816	0.00145447	0.154378	0.877312	1	1	RTCA
ENSG00000138002	280.735	1.29248e-06	0.00144264	-0.868948	0.384876	1	0.738635	IFT172
ENSG00000138018	2125.92	1.5526e-06	0.00144265	0.272422	0.785298	1	1	SELENOI
ENSG00000138028	2.9253	5.98478e-07	0.00144269	0.495024	0.620583	1	1.28376	CGREF1
ENSG00000138029	1045.35	-1.23566e-05	0.00144255	-1.12425	0.260909	1	0	HADHB
ENSG00000138030	25.934	-2.01422e-06	0.00144268	-0.626598	0.530923	1	3.25	KHK
ENSG00000138031	522.999	-8.74963e-06	0.00144264	-1.21828	0.223117	1	0.684791	ADCY3
ENSG00000138032	3936.37	-2.53181e-07	0.00144264	-0.0404083	0.967768	1	1	PPM1B
ENSG00000138035	569.746	-4.04136e-06	0.00144264	0.11522	0.908271	1	0.521831	PNPT1
ENSG00000138036	41.8522	-1.56027e-06	0.00144267	-0.437559	0.661706	1	2.08196	DYNC2LI1
ENSG00000138050	539.936	3.46196e-06	0.00144266	0.834151	0.404196	1	1	THUMPD2
ENSG00000138061	18.5486	-6.71625e-07	0.00144269	-0.301867	0.762753	1	3.77819	CYP1B1
ENSG00000138069	2586.11	5.83072e-07	0.00144261	0.0753064	0.939971	1	0	RAB1A
ENSG00000138071	7154.77	-1.58508e-06	0.00144265	-0.273024	0.784835	1	0	ACTR2
ENSG00000138073	294.094	-6.72948e-06	0.00144264	-1.0034	0.315667	1	1	PREB
ENSG00000138074	1429.34	4.38691e-06	0.00144266	0.106346	0.915308	1	0	SLC5A6
ENSG00000138078	664.6	-1.6732e-07	0.00144266	-0.633184	0.526613	1	0	PREPL
ENSG00000138079	21.8596	8.35981e-06	0.00144269	2.37203	0.0176908	1	1.96608	SLC3A1
ENSG00000138080	5.36243	-1.45132e-07	0.00144269	-0.170126	0.864911	1	0	EMILIN1
ENSG00000138081	3783.82	-1.17883e-06	0.00144262	-0.162911	0.870588	1	1	FBXO11
ENSG00000138085	1087.78	-2.82655e-07	0.0014426	-0.0354536	0.971718	1	0.456146	ATRAID
ENSG00000138092	139.869	-2.27928e-06	0.00144265	-0.387655	0.698272	1	0.844998	CENPO
ENSG00000138095	3282.44	-2.40807e-05	0.00144267	0.0305083	0.975662	1	0.68216	LRPPRC
ENSG00000138101	418.717	-3.86885e-06	0.00144251	-0.33268	0.739376	1	0.844998	DTNB
ENSG00000138107	1768.32	-5.66413e-06	0.00144261	-0.694193	0.487561	1	1	ACTR1A
ENSG00000138111	74.4596	1.23011e-06	0.00144267	0.301973	0.762673	1	2.08196	MFSD13A
ENSG00000138115	4.97642	-3.95973e-08	0.00144269	-0.036579	0.970821	1	1	CYP2C8
ENSG00000138119	15.648	-2.3589e-07	0.00144269	-0.111	0.911616	1	1.50496	MYOF
ENSG00000138131	4.14196	-1.81161e-06	0.00144269	-1.05034	0.293563	1	1.28376	LOXL4
ENSG00000138134	429.496	8.88455e-06	0.0014426	1.0014	0.316631	1	0.738635	STAMBPL1
ENSG00000138135	4.12322	-6.68909e-07	0.00144269	-0.46478	0.642089	1	0	CH25H
ENSG00000138138	1252.55	-6.83692e-06	0.00144261	0.398513	0.690252	1	0	ATAD1
ENSG00000138160	69.4156	-6.71385e-06	0.00144268	-1.63464	0.102124	1	2.26688	KIF11
ENSG00000138161	24.6791	2.94422e-07	0.00144267	-0.325124	0.745087	1	3.77819	CUZD1
ENSG00000138166	2126.25	-8.65606e-06	0.00144267	-1.69752	0.0895978	1	0	DUSP5
ENSG00000138172	201.551	-6.56972e-06	0.00144268	-1.53365	0.125116	1	1.10888	CALHM2
ENSG00000138175	51.675	-6.12612e-06	0.00144267	-1.26103	0.207299	1	2.08196	ARL3
ENSG00000138180	15.0699	-1.35932e-06	0.00144269	-0.594754	0.552008	1	1	CEP55
ENSG00000138182	2003.44	4.71446e-06	0.00144266	0.967972	0.333058	1	1	KIF20B
ENSG00000138185	60.7538	9.67146e-07	0.00144268	0.343058	0.731555	1	1.21664	ENTPD1
ENSG00000138190	431.209	-8.83649e-08	0.00144261	0.0529414	0.957779	1	1	EXOC6
ENSG00000138231	859.466	9.29578e-07	0.00144264	0.155505	0.876423	1	0.521831	DBR1
ENSG00000138246	1512.94	-4.59348e-06	0.00144267	-0.944617	0.344855	1	0.68216	DNAJC13
ENSG00000138279	4070.2	1.11661e-06	0.00144264	0.184252	0.853816	1	0	ANXA7
ENSG00000138286	239.173	-1.14647e-07	0.00144264	-0.0201215	0.983946	1	0.409551	FAM149B1
ENSG00000138303	266.064	-1.2015e-05	0.00144262	-1.40718	0.159373	1	1	ASCC1
ENSG00000138311	316.314	-9.81419e-06	0.00144269	-1.76111	0.0782197	1	0.409551	ZNF365
ENSG00000138316	5.07583	3.71929e-09	0.00144269	0.00103583	0.999174	1	0	ADAMTS14
ENSG00000138326	25332.9	9.84937e-06	0.00144265	1.51071	0.130861	1	2.93177	RPS24
ENSG00000138336	240.091	2.30614e-06	0.00144267	0.137322	0.890776	1	1.10888	TET1
ENSG00000138346	171.557	7.72994e-06	0.00144264	1.17846	0.238613	1	0.844998	DNA2
ENSG00000138363	269.606	-8.75595e-07	0.00144265	-0.150453	0.880407	1	0.738635	ATIC
ENSG00000138375	191.055	-1.62808e-06	0.00144268	-0.444007	0.657037	1	0.844998	SMARCAL1
ENSG00000138376	386.631	-5.82646e-06	0.00144262	-0.805261	0.420669	1	0.738635	BARD1
ENSG00000138378	4916.39	-4.47933e-06	0.00144262	-0.587291	0.557008	1	0	STAT4
ENSG00000138379	4.92708	1.54651e-06	0.00144269	0.803121	0.421905	1	0	MSTN
ENSG00000138380	413.579	7.11191e-06	0.00144264	1.39557	0.162843	1	1.10888	CARF
ENSG00000138381	2483.25	9.32657e-06	0.00144266	1.58197	0.113656	1	0.68216	ASNSD1
ENSG00000138382	242.532	1.22098e-06	0.00144263	0.178268	0.858513	1	1.10888	METTL5
ENSG00000138385	1942.57	-6.96009e-06	0.00144259	-0.782762	0.433767	1	0	SSB
ENSG00000138386	908.218	8.09043e-06	0.00144263	1.07442	0.282636	1	0.456146	NAB1
ENSG00000138398	2746.08	3.98664e-06	0.00144265	0.719687	0.471717	1	1	PPIG
ENSG00000138399	229.45	-4.29795e-06	0.00144265	-0.763062	0.445426	1	1	FASTKD1
ENSG00000138400	3.12926	2.16486e-06	0.00144269	1.11647	0.264219	1	0	MDH1B
ENSG00000138411	10.3176	1.24985e-06	0.00144269	0.508785	0.610903	1	1.50496	HECW2
ENSG00000138413	93.1205	-5.49367e-06	0.00144266	-0.969043	0.332524	1	0	IDH1
ENSG00000138430	1052.31	3.2682e-06	0.00144259	0.129786	0.896736	1	0.684791	OLA1
ENSG00000138433	1937.13	1.46865e-05	0.00144269	1.09828	0.272081	1	0	CIR1
ENSG00000138434	2330.34	2.04256e-06	0.00144264	0.324243	0.745754	1	0	ITPRID2
ENSG00000138435	4.30075	-2.1626e-06	0.00144269	-0.867305	0.385775	1	0	CHRNA1
ENSG00000138439	1839.59	7.40501e-06	0.00144267	1.56617	0.11731	1	0	FAM117B
ENSG00000138442	153.576	-7.66556e-07	0.00144266	-0.202496	0.839529	1	1	WDR12
ENSG00000138443	771.143	-6.14791e-07	0.00144264	-0.0985795	0.921472	1	0	ABI2
ENSG00000138448	553.554	-3.89787e-06	0.00144267	-0.852501	0.393936	1	0.684791	ITGAV
ENSG00000138449	185.046	-8.5197e-07	0.00144268	-0.273326	0.784602	1	0.409551	SLC40A1
ENSG00000138459	216.389	-5.38993e-06	0.00144267	-1.06209	0.288194	1	1	SLC35A5
ENSG00000138463	264.441	1.36614e-05	0.00144262	1.35387	0.175779	1	0.844998	SLC49A4
ENSG00000138468	1674.72	-5.34103e-07	0.00144254	-0.0508616	0.959436	1	0	SENP7
ENSG00000138495	314.199	9.95263e-07	0.00144261	0.11769	0.906313	1	0.844998	COX17
ENSG00000138496	1237.39	-7.98732e-06	0.00144266	0.239234	0.810924	1	1	PARP9
ENSG00000138592	2285.52	-1.7109e-07	0.00144265	-0.0323026	0.974231	1	0	USP8
ENSG00000138593	4300.33	2.21058e-06	0.00144265	0.412089	0.680274	1	0	SECISBP2L
ENSG00000138594	2079.59	-9.82446e-06	0.00144264	-1.39037	0.164418	1	0.68216	TMOD3
ENSG00000138600	1296.94	1.10703e-06	0.00144262	0.146548	0.883489	1	1	SPPL2A
ENSG00000138604	108.316	1.1923e-06	0.00144266	0.259215	0.795469	1	2.08196	GLCE
ENSG00000138606	45.9591	1.54228e-06	0.00144266	0.32688	0.743758	1	2.26688	SHF
ENSG00000138613	394.489	1.12974e-05	0.00144263	1.45276	0.14629	1	1	APH1B
ENSG00000138614	602.509	5.95671e-06	0.00144262	0.823449	0.410253	1	0.684791	INTS14
ENSG00000138615	17.8066	7.93868e-06	0.00144268	2.029	0.0424586	1	3.25	CILP
ENSG00000138617	341.869	-1.15666e-06	0.00144265	-0.201255	0.840499	1	1	PARP16
ENSG00000138621	106.147	9.92104e-07	0.00144264	0.155988	0.876042	1	0	PPCDC
ENSG00000138623	374.979	-9.54618e-07	0.00144268	-0.335956	0.736904	1	1.10888	SEMA7A
ENSG00000138629	325.837	-6.88472e-07	0.00144263	-0.102487	0.91837	1	1	UBL7
ENSG00000138639	30.5813	2.52757e-07	0.00144268	-0.00988135	0.992116	1	1.96608	ARHGAP24
ENSG00000138640	227.312	-1.03331e-05	0.00144267	-2.21205	0.0269635	1	0.844998	FAM13A
ENSG00000138641	1605.04	9.78939e-06	0.00144255	0.906273	0.364791	1	0.68216	HERC3
ENSG00000138642	364.779	-4.54504e-06	0.00144265	-0.786406	0.43163	1	0.409551	HERC6
ENSG00000138646	909.451	9.42821e-07	0.00144261	0.12079	0.903857	1	0.456146	HERC5
ENSG00000138658	392.933	4.77881e-06	0.0014426	0.196469	0.844243	1	1	ZGRF1
ENSG00000138660	181.208	-4.80165e-06	0.00144267	-1.12675	0.25985	1	0.409551	AP1AR
ENSG00000138663	1093.2	4.02218e-06	0.00144266	0.735267	0.462177	1	0.521831	COPS4
ENSG00000138668	3941.41	1.06045e-05	0.00144263	0.330715	0.74086	1	2.93177	HNRNPD
ENSG00000138669	38.9831	1.90692e-06	0.00144269	0.765104	0.444209	1	1.96608	PRKG2
ENSG00000138670	1679.37	5.93244e-06	0.00144268	0.0261683	0.979123	1	0.68216	RASGEF1B
ENSG00000138674	2693.12	-1.54123e-05	0.00144259	-1.48503	0.137536	1	0.68216	SEC31A
ENSG00000138678	123.211	1.63647e-08	0.00144268	0.00309733	0.997529	1	0	GPAT3
ENSG00000138685	3.90603	-5.47834e-07	0.00144269	-0.350274	0.726133	1	1.28376	FGF2
ENSG00000138686	115.585	-1.02255e-05	0.00144268	-1.25741	0.208606	1	2.26688	BBS7
ENSG00000138688	13424.4	5.00291e-06	0.00144252	0.441884	0.658573	1	2.93177	KIAA1109
ENSG00000138698	812.44	-6.44553e-06	0.00144265	-1.08763	0.27676	1	0.684791	RAP1GDS1
ENSG00000138709	412.558	-5.16894e-07	0.00144259	-0.0615428	0.950927	1	0.738635	LARP1B
ENSG00000138722	25.684	2.97874e-06	0.00144269	2.06356	0.0390592	1	1	MMRN1
ENSG00000138735	133.887	1.98975e-06	0.00144268	0.629941	0.528733	1	1.10888	PDE5A
ENSG00000138738	44.9734	1.20007e-06	0.00144267	0.285516	0.775249	1	2.26688	PRDM5
ENSG00000138741	21.0796	7.4616e-07	0.00144268	0.230009	0.818085	1	1.96608	TRPC3
ENSG00000138744	710.893	3.45709e-06	0.00144265	0.602697	0.54671	1	0	NAAA
ENSG00000138750	2084.32	3.04119e-06	0.00144266	0.571132	0.56791	1	0	NUP54
ENSG00000138756	237.047	3.19741e-06	0.00144265	0.556525	0.577852	1	1	BMP2K
ENSG00000138757	9260.71	7.4259e-06	0.00144265	1.2162	0.223907	1	1	G3BP2
ENSG00000138758	796.433	-5.59602e-06	0.00144268	-1.44973	0.147134	1	0.521831	SEPTIN11
ENSG00000138759	4.77567	1.63454e-06	0.00144269	0.581043	0.561212	1	0	FRAS1
ENSG00000138760	1110.64	1.68504e-05	0.00144265	0.0900078	0.928281	1	0.684791	SCARB2
ENSG00000138764	670.05	6.2176e-05	0.00144331	0.358543	0.719937	1	0.521831	CCNG2
ENSG00000138767	17391.7	-2.30485e-06	0.00144266	-0.460418	0.645216	1	0	CNOT6L
ENSG00000138768	826.538	-5.00648e-06	0.00144265	-0.791059	0.42891	1	0	USO1
ENSG00000138769	7.98946	2.11787e-06	0.00144268	0.748005	0.454457	1	0	CDKL2
ENSG00000138772	3.09863	5.89833e-07	0.00144269	0.540966	0.588531	1	0	ANXA3
ENSG00000138777	866.228	6.76698e-06	0.00144251	0.567999	0.570036	1	0	PPA2
ENSG00000138778	160.606	-6.75743e-06	0.00144266	-1.38917	0.164781	1	1	CENPE
ENSG00000138780	134.431	3.67287e-06	0.00144261	0.469818	0.638485	1	0.0124971	GSTCD
ENSG00000138785	635.055	9.12418e-06	0.00144266	1.50724	0.13175	1	0.684791	INTS12
ENSG00000138794	76.1762	-4.94116e-06	0.00144267	-1.0426	0.297132	1	0	CASP6
ENSG00000138795	4729.09	2.93113e-06	0.00144266	0.577784	0.56341	1	0	LEF1
ENSG00000138796	229.083	3.5843e-07	0.00144263	0.0504863	0.959735	1	0.409551	HADH
ENSG00000138798	14.9425	1.99676e-06	0.00144269	1.31392	0.188872	1	1.50496	EGF
ENSG00000138801	276.223	-6.87431e-06	0.00144266	-1.26118	0.207245	1	0.738635	PAPSS1
ENSG00000138802	2924.82	-1.83194e-06	0.00144263	-0.279555	0.779819	1	0	SEC24B
ENSG00000138814	1255	-7.65e-06	0.00144265	-1.25465	0.209606	1	0.456146	PPP3CA
ENSG00000138821	1521.66	2.3596e-07	0.00144264	0.0380054	0.969683	1	0	SLC39A8
ENSG00000138829	13.3265	-2.22616e-07	0.00144269	0.163497	0.870127	1	1.96608	FBN2
ENSG00000138834	3356.07	-1.47991e-06	0.00144268	-0.400708	0.688635	1	0	MAPK8IP3
ENSG00000138835	1019.29	-1.42557e-05	0.00144268	-1.05082	0.293343	1	0.521831	RGS3
ENSG00000138867	1736.48	6.81707e-06	0.0014426	0.79252	0.428058	1	0	GUCD1
ENSG00000138942	595.333	8.02475e-07	0.00144267	0.212916	0.831392	1	0	RNF185
ENSG00000138964	2084.87	-1.78172e-06	0.00144261	-0.232884	0.815852	1	0	PARVG
ENSG00000139044	60.9064	-4.47256e-06	0.00144269	-1.66494	0.0959245	1	1.96608	B4GALNT3
ENSG00000139055	324.017	2.30248e-06	0.00144266	0.444384	0.656765	1	0.409551	ERP27
ENSG00000139083	553.48	-4.30241e-06	0.00144263	-1.84193	0.0654854	1	0.684791	ETV6
ENSG00000139112	10037.4	-2.44613e-06	0.00144266	-0.517199	0.605018	1	2.93177	GABARAPL1
ENSG00000139116	842.991	-6.2793e-06	0.00144265	-1.02589	0.304944	1	0.684791	KIF21A
ENSG00000139117	126.237	-1.06998e-06	0.00144265	-0.17907	0.857883	1	1.96608	CPNE8
ENSG00000139131	434.456	2.03636e-05	0.00144255	1.69377	0.090309	1	1.10888	YARS2
ENSG00000139132	33.607	4.56474e-06	0.00144267	-0.0296897	0.976314	1	2.26688	FGD4
ENSG00000139133	242.56	6.2786e-06	0.0014426	0.730559	0.465048	1	0.0124971	ALG10
ENSG00000139146	2429.06	1.74078e-06	0.00144265	0.28788	0.773439	1	0	SINHCAF
ENSG00000139154	2071.91	-2.40178e-07	0.00144257	-0.0841393	0.932946	1	0	AEBP2
ENSG00000139160	20.3108	-3.11818e-06	0.00144268	-1.18184	0.23727	1	1.96608	ETFBKMT
ENSG00000139163	888.151	-6.66831e-06	0.00144267	-1.28124	0.200111	1	0.684791	ETNK1
ENSG00000139168	487.628	-6.8742e-06	0.00144263	0.843112	0.399166	1	0.521831	ZCRB1
ENSG00000139173	113.12	7.83365e-06	0.00144263	0.970524	0.331785	1	2.08196	TMEM117
ENSG00000139174	3.31192	9.29333e-07	0.00144269	0.47596	0.634103	1	1.28376	PRICKLE1
ENSG00000139178	290.245	1.1567e-06	0.00144266	0.269504	0.787542	1	0.738635	C1RL
ENSG00000139180	472.12	-1.4828e-06	0.00144262	-0.201607	0.840224	1	0	NDUFA9
ENSG00000139182	1091.82	-2.97433e-06	0.00144267	-0.632977	0.526749	1	0.521831	CLSTN3
ENSG00000139187	1233.4	-6.16058e-06	0.00144269	-1.78886	0.0736381	1	0.684791	KLRG1
ENSG00000139190	549.178	-9.33611e-07	0.00144264	-0.48786	0.625649	1	0.684791	VAMP1
ENSG00000139192	451.814	-1.67875e-06	0.00144267	-0.358945	0.719636	1	0.521831	TAPBPL
ENSG00000139193	508.989	-9.29191e-07	0.00144268	-0.247349	0.804638	1	0	CD27
ENSG00000139197	478.563	7.33807e-06	0.00144256	0.622581	0.53356	1	1	PEX5
ENSG00000139211	1261.69	1.29372e-06	0.00144262	0.180067	0.8571	1	0.521831	AMIGO2
ENSG00000139218	8828.91	2.17343e-06	0.00144259	0.256111	0.797865	1	0.68216	SCAF11
ENSG00000139219	4.39486	2.40165e-06	0.00144269	1.3964	0.162595	1	1.28376	COL2A1
ENSG00000139233	620.394	-3.61847e-05	0.00144285	0.678917	0.49719	1	1	LLPH
ENSG00000139239	176.536	3.29091e-06	0.00144269	1.19086	0.23371	1	1	NA
ENSG00000139266	519.601	-1.76663e-05	0.00144258	-1.6123	0.106896	1	0	MARCHF9
ENSG00000139278	2148.77	-6.47029e-06	0.00144268	-1.45366	0.146041	1	0	GLIPR1
ENSG00000139287	2.47858	3.05813e-06	0.00144269	1.87802	0.0603787	1	1	TPH2
ENSG00000139289	448.65	-4.41516e-06	0.00144266	-1.37686	0.168555	1	0	PHLDA1
ENSG00000139291	272.683	-5.84922e-06	0.00144267	-1.28504	0.19878	1	0.844998	TMEM19
ENSG00000139318	223.793	-2.82202e-06	0.00144268	-0.772514	0.43981	1	0.844998	DUSP6
ENSG00000139323	598.07	-1.64382e-06	0.00144267	-0.36979	0.711539	1	0.521831	POC1B
ENSG00000139324	395.238	5.75228e-06	0.00144265	0.954546	0.339807	1	0.738635	TMTC3
ENSG00000139343	706.975	5.21363e-06	0.00144264	0.788125	0.430623	1	0.521831	SNRPF
ENSG00000139344	15.0468	8.52173e-07	0.00144268	0.294422	0.768435	1	1.96608	AMDHD1
ENSG00000139350	1841.63	5.05391e-06	0.00144265	0.856851	0.391527	1	0	NEDD1
ENSG00000139351	11.8127	8.40044e-07	0.00144268	-0.691343	0.48935	1	1.96608	SYCP3
ENSG00000139354	5.64339	5.72603e-07	0.00144269	0.10288	0.918058	1	0	GAS2L3
ENSG00000139370	1572.2	-4.98716e-06	0.00144264	-0.798723	0.424451	1	0	SLC15A4
ENSG00000139372	1179.5	3.0243e-06	0.00144266	0.589458	0.555554	1	0.684791	TDG
ENSG00000139405	119.641	-6.84252e-06	0.00144266	-1.2245	0.220763	1	1	RITA1
ENSG00000139428	131.281	-4.83816e-06	0.00144266	-0.904432	0.365766	1	1	MMAB
ENSG00000139433	1923.16	1.13059e-07	0.00144261	0.0128092	0.98978	1	1	GLTP
ENSG00000139436	2112.81	-3.74186e-06	0.00144255	-0.367058	0.713576	1	0	GIT2
ENSG00000139437	402.466	-4.36119e-06	0.00144265	-0.771196	0.440591	1	0.844998	TCHP
ENSG00000139438	30.5888	-2.9815e-06	0.00144267	-0.721071	0.470866	1	2.26688	FAM222A
ENSG00000139496	2522.21	-1.4995e-07	0.00144266	-0.0304603	0.9757	1	0	NUP58
ENSG00000139505	4213.53	-1.54298e-07	0.00144267	-0.0397003	0.968332	1	1	MTMR6
ENSG00000139508	338.314	2.1119e-06	0.00144266	0.394053	0.693542	1	0.844998	SLC46A3
ENSG00000139514	815.447	-1.52595e-06	0.00144264	-0.238288	0.811658	1	0.684791	SLC7A1
ENSG00000139517	438.423	1.4714e-06	0.00144267	0.331972	0.73991	1	1	LNX2
ENSG00000139531	17.534	3.16082e-06	0.00144268	0.827418	0.408	1	3.25	SUOX
ENSG00000139537	158.804	-1.98708e-06	0.00144267	-0.376023	0.706899	1	0.844998	CCDC65
ENSG00000139540	2.70947	7.17306e-07	0.00144269	0.425924	0.670163	1	1	SLC39A5
ENSG00000139546	255.962	-4.89494e-06	0.00144257	-0.58728	0.557016	1	0.844998	TARBP2
ENSG00000139547	32.019	-4.85526e-06	0.00144267	-1.01964	0.307898	1	1.96608	RDH16
ENSG00000139549	5.12507	1.2021e-06	0.00144269	0.583611	0.559482	1	0	DHH
ENSG00000139572	5.79346	4.73319e-07	0.00144269	0.242569	0.80834	1	0	GPR84
ENSG00000139579	250.024	-3.75843e-06	0.00144261	-0.356722	0.7213	1	0.844998	NABP2
ENSG00000139597	527.105	2.42236e-06	0.00144262	0.320855	0.748321	1	1	N4BP2L1
ENSG00000139610	12.1624	2.5509e-06	0.00144269	1.98783	0.0468308	1	1	CELA1
ENSG00000139613	2183.91	-3.31168e-06	0.00144256	-0.337768	0.735538	1	0	SMARCC2
ENSG00000139618	318.958	-1.15691e-05	0.00144264	0.596324	0.550959	1	0.844998	BRCA2
ENSG00000139620	3147.91	2.32123e-06	0.0014426	0.272258	0.785424	1	0	KANSL2
ENSG00000139624	856.108	1.07925e-06	0.00144262	0.151364	0.879689	1	0.456146	CERS5
ENSG00000139625	324.316	-3.47806e-06	0.00144266	-0.641698	0.52107	1	0.409551	MAP3K12
ENSG00000139626	3318.37	-8.17619e-06	0.00144268	-1.88851	0.0589569	1	0	ITGB7
ENSG00000139629	386.973	-1.02653e-05	0.00144268	-1.996	0.0459339	1	0.738635	GALNT6
ENSG00000139631	211.434	-3.41284e-06	0.00144266	-0.668482	0.503826	1	1.10888	CSAD
ENSG00000139636	3109.64	-1.6044e-06	0.00144267	-0.360822	0.718232	1	0	LMBR1L
ENSG00000139637	293.009	8.08639e-06	0.00144262	0.994471	0.319994	1	0.738635	C12orf10
ENSG00000139641	3540.93	-6.32518e-06	0.00144267	-1.3023	0.192812	1	0.68216	ESYT1
ENSG00000139644	9913.78	-4.16078e-06	0.00144263	-0.587049	0.557171	1	0.68216	TMBIM6
ENSG00000139645	1073.3	-3.64069e-06	0.00144264	-0.588276	0.556347	1	0.684791	ANKRD52
ENSG00000139651	859.812	-1.21972e-05	0.00144262	1.48382	0.137856	1	0.521831	ZNF740
ENSG00000139668	1264.5	4.53893e-06	0.00144264	-0.853985	0.393113	1	1	WDFY2
ENSG00000139675	301.335	2.6798e-06	0.00144266	0.737805	0.460633	1	1.10888	HNRNPA1L2
ENSG00000139679	1078.12	-8.28729e-06	0.00144266	-1.44632	0.148089	1	0	LPAR6
ENSG00000139684	899.385	6.70318e-06	0.00144266	1.18384	0.236475	1	0.684791	ESD
ENSG00000139687	968.444	-3.53553e-06	0.00144265	-0.620432	0.534974	1	0.456146	RB1
ENSG00000139697	3985.69	2.42599e-06	0.00144264	0.203618	0.838652	1	2.93177	SBNO1
ENSG00000139714	202.794	-1.88312e-06	0.00144263	-0.449553	0.653033	1	1.10888	MORN3
ENSG00000139718	3172.41	8.60086e-07	0.00144264	0.142789	0.886457	1	0.68216	SETD1B
ENSG00000139719	218.913	-3.31152e-07	0.00144264	-0.271591	0.785937	1	0.0124971	VPS33A
ENSG00000139722	2426.79	2.92847e-07	0.00144263	0.0404261	0.967753	1	1	VPS37B
ENSG00000139725	4099.43	-1.23321e-05	0.00144262	-0.974023	0.330045	1	0.68216	RHOF
ENSG00000139726	1179.43	6.33929e-06	0.00144261	-0.0194714	0.984465	1	0.456146	DENR
ENSG00000139734	9.58322	1.92267e-06	0.00144268	0.697487	0.485498	1	0.339995	DIAPH3
ENSG00000139737	1033.95	1.37743e-05	0.00144265	1.77786	0.0754272	1	0.521831	SLAIN1
ENSG00000139746	3465.86	7.38427e-06	0.00144258	0.777683	0.436756	1	2.93177	RBM26
ENSG00000139793	1979.08	-2.88715e-06	0.00144255	-0.276956	0.781814	1	0	MBNL2
ENSG00000139826	2580.96	6.02854e-06	0.00144261	0.960547	0.33678	1	0	ABHD13
ENSG00000139832	51.5188	1.28382e-06	0.00144268	-0.00792819	0.993674	1	1.21664	RAB20
ENSG00000139842	1472.35	-1.72309e-05	0.00144264	-2.14962	0.0315852	1	1	CUL4A
ENSG00000139880	36.1297	-4.08202e-06	0.00144267	0.188556	0.850441	1	1.21664	CDH24
ENSG00000139890	119.891	2.05175e-06	0.00144266	0.416341	0.67716	1	1.96608	REM2
ENSG00000139899	20.4698	-2.38972e-06	0.00144268	-0.847792	0.396554	1	2.26688	CBLN3
ENSG00000139908	12.5772	-1.02339e-06	0.00144268	-0.329789	0.741559	1	1.50496	TSSK4
ENSG00000139914	12.4875	1.69032e-06	0.00144268	0.484611	0.627952	1	1	FITM1
ENSG00000139921	1144.27	-7.57248e-06	0.00144264	-1.12774	0.259428	1	0.521831	TMX1
ENSG00000139926	82.8631	8.52084e-07	0.00144269	0.33558	0.737187	1	2.08196	FRMD6
ENSG00000139946	1336.79	1.318e-06	0.00144267	0.341561	0.732681	1	0.456146	PELI2
ENSG00000139970	9.95515	-2.14697e-06	0.00144269	-1.10152	0.270669	1	0	RTN1
ENSG00000139974	126.734	1.17739e-05	0.00144265	1.41885	0.155942	1	2.26688	SLC38A6
ENSG00000139977	2216.16	3.99203e-06	0.00144265	0.701281	0.483128	1	1	NAA30
ENSG00000139990	3168.3	1.25525e-06	0.00144259	0.146634	0.883421	1	0.68216	DCAF5
ENSG00000139998	94.8199	2.13042e-06	0.00144268	0.690323	0.489991	1	0	RAB15
ENSG00000140006	777.703	4.68378e-06	0.00144267	1.05786	0.290117	1	0.684791	WDR89
ENSG00000140009	5.42764	2.83377e-06	0.00144269	1.25728	0.208653	1	0	ESR2
ENSG00000140022	34.6771	2.43018e-06	0.00144269	1.18464	0.236158	1	2.08196	STON2
ENSG00000140025	18.615	6.24957e-07	0.00144268	0.216406	0.828671	1	3.77819	EFCAB11
ENSG00000140030	2142.05	-2.06589e-07	0.00144265	-0.0369673	0.970511	1	0	GPR65
ENSG00000140043	23.0233	5.4306e-06	0.00144268	1.42135	0.155214	1	3.25	PTGR2
ENSG00000140044	36.1358	1.54994e-06	0.00144269	0.670965	0.502243	1	1.96608	JDP2
ENSG00000140057	2.59283	1.02613e-06	0.00144269	0.564436	0.572457	1	0	AK7
ENSG00000140090	21.6123	2.18234e-07	0.00144269	0.0894486	0.928725	1	1	SLC24A4
ENSG00000140092	46.7258	1.78726e-06	0.00144268	0.496538	0.619515	1	1.21664	FBLN5
ENSG00000140104	11.5279	-2.87094e-06	0.00144268	-0.841749	0.399928	1	2.91167	CLBA1
ENSG00000140105	776.749	-0.00037886	0.001469	-0.622041	0.533915	1	0.521831	WARS1
ENSG00000140153	1259.33	4.86288e-06	0.00144265	0.847343	0.396804	1	0	WDR20
ENSG00000140157	1592.84	-9.05386e-08	0.00144265	0.40867	0.682782	1	0	NIPA2
ENSG00000140199	2012.39	-2.06984e-06	0.00144261	-0.261064	0.794043	1	0	SLC12A6
ENSG00000140254	4.68506	1.31468e-06	0.00144269	0.542124	0.587733	1	0	DUOXA1
ENSG00000140259	526.371	4.33236e-06	0.00144267	1.02409	0.305793	1	0	MFAP1
ENSG00000140262	2008.04	-1.74272e-06	0.00144257	-0.181595	0.855901	1	1	TCF12
ENSG00000140263	35.4949	-1.10471e-06	0.00144268	-0.342049	0.732314	1	1	SORD
ENSG00000140264	3497.56	5.81671e-07	0.0014426	0.0692417	0.944797	1	0	SERF2
ENSG00000140265	496.12	-2.65684e-06	0.00144266	-0.487563	0.62586	1	1	ZSCAN29
ENSG00000140279	3.50219	2.57993e-06	0.00144269	1.49393	0.135194	1	0	DUOX2
ENSG00000140280	604.255	2.15157e-06	0.00144266	0.449725	0.652909	1	1	LYSMD2
ENSG00000140284	25.1201	1.09352e-06	0.00144267	0.275073	0.78326	1	1.96608	SLC27A2
ENSG00000140287	10.7664	4.3408e-06	0.00144269	2.23702	0.0252847	1	2.91167	HDC
ENSG00000140299	6916.85	2.81554e-05	0.00144278	0.475505	0.634427	1	0	BNIP2
ENSG00000140307	613.598	8.31962e-06	0.00144265	1.30166	0.193032	1	0.684791	GTF2A2
ENSG00000140319	2494.08	3.62041e-06	0.0014426	0.43759	0.661684	1	0.68216	SRP14
ENSG00000140320	934.184	-1.63508e-06	0.00144259	-0.191046	0.848489	1	0.521831	BAHD1
ENSG00000140323	7.72439	-5.84241e-07	0.00144269	-0.277866	0.781115	1	1	DISP2
ENSG00000140326	639.675	5.36628e-07	0.00144265	0.00142999	0.998859	1	0	CDAN1
ENSG00000140332	2815.55	5.41228e-05	0.00144317	-0.646427	0.518003	1	0	TLE3
ENSG00000140350	1935.24	1.06298e-05	0.00144261	0.0982056	0.921769	1	0	ANP32A
ENSG00000140365	167.553	-1.03336e-05	0.00144267	-1.77634	0.0756767	1	0.844998	COMMD4
ENSG00000140367	2612.79	1.73961e-05	0.0014427	0.198496	0.842657	1	1	UBE2Q2
ENSG00000140368	1487.21	-2.33742e-07	0.00144265	-0.0411967	0.967139	1	0	PSTPIP1
ENSG00000140374	711.945	1.87539e-06	0.00144265	0.32278	0.746862	1	0	ETFA
ENSG00000140379	395.528	1.8534e-06	0.00144262	0.254942	0.798768	1	1	BCL2A1
ENSG00000140382	722.164	1.42748e-06	0.00144264	0.22582	0.821341	1	0.521831	HMG20A
ENSG00000140386	1111.43	1.25078e-05	0.00144263	1.53132	0.125691	1	0.684791	SCAPER
ENSG00000140391	686.475	-3.68158e-06	0.00144267	-0.908734	0.363491	1	0.521831	TSPAN3
ENSG00000140395	386.204	2.80038e-06	0.0014426	-0.591325	0.554303	1	0.738635	WDR61
ENSG00000140396	4460.9	5.15025e-06	0.00144248	0.410096	0.681736	1	0.68216	NCOA2
ENSG00000140398	201.361	-8.25024e-07	0.00144268	-0.222245	0.824123	1	1.10888	NEIL1
ENSG00000140400	2617.39	-2.63073e-06	0.00144266	-0.556886	0.577605	1	0.68216	MAN2C1
ENSG00000140403	498.007	3.69785e-06	0.00144264	0.607035	0.543828	1	1	DNAJA4
ENSG00000140406	445.725	-8.93113e-07	0.00144264	-0.14796	0.882374	1	0.521831	TLNRD1
ENSG00000140416	106.987	-4.71459e-08	0.00144264	-0.00894946	0.992859	1	1.96608	TPM1
ENSG00000140443	1286.5	6.12657e-06	0.00144267	1.3298	0.183583	1	0.684791	IGF1R
ENSG00000140450	117.689	3.66608e-06	0.00144267	0.858948	0.390369	1	1.96608	ARRDC4
ENSG00000140451	30.8566	-1.10456e-06	0.00144268	0.0505621	0.959674	1	1	PIF1
ENSG00000140455	6953.35	-2.7233e-06	0.00144264	-0.436785	0.662267	1	1	USP3
ENSG00000140463	229.207	-2.48559e-05	0.00144273	-0.830068	0.4065	1	0.0124971	BBS4
ENSG00000140464	816.509	-8.35768e-05	0.00144379	-0.163912	0.869801	1	0.521831	PML
ENSG00000140470	145.165	-3.23937e-06	0.00144267	-0.695265	0.486889	1	0.409551	ADAMTS17
ENSG00000140471	1189.04	8.59955e-06	0.00144264	1.21451	0.224552	1	0.521831	LINS1
ENSG00000140474	1044.58	2.97471e-05	0.00144278	-0.19436	0.845894	1	0.684791	ULK3
ENSG00000140479	29.3014	1.72539e-06	0.00144269	1.1402	0.254203	1	2.26688	PCSK6
ENSG00000140497	1481.74	-4.4761e-05	0.00144293	-0.557884	0.576924	1	0	SCAMP2
ENSG00000140511	699.58	2.32554e-06	0.00144266	0.465192	0.641794	1	0	HAPLN3
ENSG00000140521	2362.85	-1.45725e-05	0.00144264	-1.81555	0.0694397	1	0	POLG
ENSG00000140525	305.093	-5.63455e-06	0.00144262	-0.726221	0.467703	1	0.844998	FANCI
ENSG00000140526	2298.28	-7.08765e-06	0.00144264	-1.08876	0.276258	1	0	ABHD2
ENSG00000140534	4.11761	-1.76255e-06	0.00144269	-0.939571	0.347438	1	0	TICRR
ENSG00000140538	3.15245	8.42658e-07	0.00144269	0.903727	0.36614	1	0	NTRK3
ENSG00000140543	69.7747	2.31488e-06	0.00144265	0.468239	0.639614	1	0	DET1
ENSG00000140545	350.731	5.35619e-06	0.00144267	1.15351	0.248703	1	0.409551	MFGE8
ENSG00000140548	140.147	-8.81858e-07	0.00144264	-0.142595	0.88661	1	0.0124971	ZNF710
ENSG00000140553	369.144	-5.7196e-06	0.00144268	-1.34955	0.17716	1	1	UNC45A
ENSG00000140563	1785.15	-3.33567e-07	0.00144265	-0.0582402	0.953557	1	0	MCTP2
ENSG00000140564	3550.98	-5.83501e-05	0.00144326	0.528345	0.59726	1	2.93177	FURIN
ENSG00000140575	6620.91	-5.10587e-06	0.00144268	-1.51452	0.129894	1	1	IQGAP1
ENSG00000140577	2537.8	4.74716e-06	0.00144262	0.620164	0.53515	1	0	CRTC3
ENSG00000140598	425.187	-4.07785e-06	0.00144265	-0.720225	0.471386	1	0.844998	EFL1
ENSG00000140612	1066.61	6.31124e-06	0.00144261	0.444016	0.657031	1	0	SEC11A
ENSG00000140632	1139.21	-2.12552e-05	0.00144271	-1.25971	0.207774	1	1	GLYR1
ENSG00000140650	397.59	5.9792e-07	0.00144262	0.0809936	0.935447	1	0.844998	PMM2
ENSG00000140675	13.8177	2.10422e-06	0.00144268	0.71561	0.474232	1	1.96608	SLC5A2
ENSG00000140678	366.54	2.19816e-06	0.00144267	0.100702	0.919787	1	1.10888	ITGAX
ENSG00000140682	4.55335	2.22821e-06	0.00144269	1.16207	0.245206	1	0	TGFB1I1
ENSG00000140688	725.984	2.3923e-06	0.00144264	0.384676	0.700477	1	0.684791	C16orf58
ENSG00000140691	385.441	5.34557e-08	0.00144267	0.0102875	0.991792	1	1.10888	ARMC5
ENSG00000140694	942.369	2.08899e-06	0.00144262	0.280196	0.779327	1	0.521831	PARN
ENSG00000140718	1218.71	4.44387e-07	0.00144263	0.0613521	0.951079	1	0.456146	FTO
ENSG00000140740	3274.74	3.56855e-06	0.00144262	0.477672	0.632883	1	2.93177	UQCRC2
ENSG00000140743	2961.99	4.85129e-06	0.00144267	0.990578	0.321892	1	0	CDR2
ENSG00000140749	19.383	-1.99008e-06	0.00144269	-0.79237	0.428145	1	1.96608	IGSF6
ENSG00000140750	1000.72	-1.86302e-06	0.00144265	-0.370061	0.711337	1	0	ARHGAP17
ENSG00000140795	3.86297	-5.01181e-07	0.00144269	0.371294	0.710418	1	1	MYLK3
ENSG00000140807	138.214	1.51498e-06	0.00144267	0.338255	0.735171	1	1	NKD1
ENSG00000140829	2051.83	-4.50613e-06	0.00144265	-0.793911	0.427247	1	1	DHX38
ENSG00000140830	307.801	4.78355e-06	0.00144264	0.769057	0.441859	1	0.409551	TXNL4B
ENSG00000140836	57.8898	1.45623e-06	0.00144268	0.433595	0.664583	1	1	ZFHX3
ENSG00000140839	7.31595	2.06547e-07	0.00144268	0.0702505	0.943994	1	0	CLEC18B
ENSG00000140848	122.67	-9.5591e-07	0.00144266	-0.197399	0.843515	1	2.08196	CPNE2
ENSG00000140853	12918.6	-6.46068e-06	0.00144262	-0.867598	0.385614	1	2.93177	NLRC5
ENSG00000140854	354.516	-1.35882e-05	0.00144268	-0.634705	0.525621	1	1.10888	KATNB1
ENSG00000140859	79.2889	-2.97679e-06	0.00144267	-0.730611	0.465017	1	1	KIFC3
ENSG00000140876	17.1538	1.23788e-06	0.00144268	0.406019	0.684729	1	2.54516	NUDT7
ENSG00000140905	4.19617	-1.38707e-06	0.00144269	-0.606902	0.543916	1	1.28376	GCSH
ENSG00000140931	1371.84	7.76811e-06	0.00144242	-1.69672	0.0897497	1	1	CMTM3
ENSG00000140932	2.83033	-7.29118e-07	0.00144269	-0.395379	0.692563	1	1	CMTM2
ENSG00000140939	10.4456	-3.25209e-06	0.00144269	-1.29655	0.194787	1	1	NOL3
ENSG00000140941	3236.91	-8.38729e-06	0.00144262	-1.08547	0.277715	1	0	MAP1LC3B
ENSG00000140943	3917.53	1.238e-05	0.00144251	0.998049	0.318256	1	1	MBTPS1
ENSG00000140948	552.442	-1.33401e-05	0.00144267	-0.272069	0.785569	1	0.684791	ZCCHC14
ENSG00000140950	85.158	-4.84575e-06	0.00144267	-0.995704	0.319394	1	1.96608	MEAK7
ENSG00000140961	16.4222	3.25989e-06	0.00144268	1.09936	0.27161	1	1.96608	OSGIN1
ENSG00000140968	241.345	-1.98283e-06	0.00144267	-1.3426	0.179402	1	0.409551	IRF8
ENSG00000140983	1485.4	-2.01434e-06	0.00144266	-0.417193	0.676537	1	0	RHOT2
ENSG00000140987	336.093	1.89142e-06	0.00144268	0.557066	0.577483	1	0.409551	ZSCAN32
ENSG00000140988	34869.5	5.16855e-06	0.00144262	0.688795	0.490952	1	0	RPS2
ENSG00000140990	496.353	-4.21402e-07	0.00144264	-0.0699229	0.944255	1	0.684791	NDUFB10
ENSG00000140992	1549	-4.63554e-06	0.00144262	-0.644367	0.519337	1	0	PDPK1
ENSG00000140993	73.8238	1.33241e-05	0.0014427	0.898071	0.369148	1	2.26688	TIGD7
ENSG00000140995	484.736	-8.1555e-06	0.0014426	-0.854361	0.392905	1	0	DEF8
ENSG00000141002	1967.02	-1.22359e-05	0.00144261	-1.14995	0.250165	1	0.68216	TCF25
ENSG00000141012	355.025	-7.56423e-07	0.00144265	-0.223262	0.823331	1	0.738635	GALNS
ENSG00000141013	34.6153	3.52254e-07	0.00144265	0.0634465	0.949411	1	1.21664	GAS8
ENSG00000141026	605.608	6.45029e-06	0.00144266	1.18114	0.237548	1	0.684791	MED9
ENSG00000141027	5144.08	-8.53618e-05	0.00144382	-0.952195	0.340998	1	2.93177	NCOR1
ENSG00000141030	1597.8	-2.62821e-06	0.00144264	-0.42149	0.673397	1	1	COPS3
ENSG00000141034	163.159	-4.44438e-06	0.00144266	-0.822292	0.410911	1	0.844998	GID4
ENSG00000141040	135.425	6.10354e-06	0.00144267	1.2209	0.222122	1	0.409551	ZNF287
ENSG00000141068	817.729	2.27991e-06	0.00144265	-0.220126	0.825773	1	0.684791	KSR1
ENSG00000141076	676.127	-2.04555e-06	0.00144261	0.12923	0.897176	1	1	UTP4
ENSG00000141084	570.725	-8.30866e-06	0.00144263	-0.663771	0.506837	1	0	RANBP10
ENSG00000141086	13.7775	-1.95818e-06	0.00144269	-0.881506	0.378044	1	1.50496	CTRL
ENSG00000141096	11.8788	3.12643e-06	0.00144268	1.07939	0.280416	1	1	DPEP3
ENSG00000141098	159.775	-3.54547e-06	0.00144265	-0.556301	0.578005	1	0.0124971	GFOD2
ENSG00000141101	598.105	7.42804e-07	0.00144261	0.091754	0.926894	1	0	NOB1
ENSG00000141127	547.168	-4.84099e-06	0.00144258	-0.530005	0.596108	1	0	PRPSAP2
ENSG00000141161	55.0309	-1.66634e-06	0.00144267	-0.43091	0.666534	1	2.08196	UNC45B
ENSG00000141179	63.7338	2.04561e-06	0.00144267	-0.150353	0.880486	1	2.08196	PCTP
ENSG00000141194	32.0952	1.61996e-06	0.00144268	0.407963	0.683301	1	1.96608	OR4D1
ENSG00000141219	167.113	6.17804e-07	0.00144266	0.126394	0.89942	1	0.844998	C17orf80
ENSG00000141232	4046.8	-9.43139e-06	0.00144268	-2.54195	0.0110235	1	0	TOB1
ENSG00000141252	1081.06	-1.77693e-06	0.00144261	-0.092197	0.926542	1	0.456146	VPS53
ENSG00000141258	2414.35	-7.97855e-07	0.00144266	-0.16592	0.86822	1	0	SGSM2
ENSG00000141279	1401.25	-4.12747e-06	0.00144262	-0.57542	0.565007	1	0	NPEPPS
ENSG00000141293	1362.3	1.44848e-05	0.00144268	-0.581625	0.56082	1	0.684791	SKAP1
ENSG00000141294	6.26372	-5.19686e-07	0.00144269	0.179571	0.857489	1	1.03921	LRRC46
ENSG00000141295	365.166	7.93401e-07	0.00144266	0.288131	0.773246	1	1	SCRN2
ENSG00000141298	3649.16	-2.97506e-06	0.00144261	-0.383998	0.70098	1	0.68216	SSH2
ENSG00000141314	2.30518	-2.60133e-06	0.00144269	-1.631	0.102891	1	1	RHBDL3
ENSG00000141337	361.772	-1.28708e-06	0.00144266	-0.24136	0.809276	1	0.844998	ARSG
ENSG00000141349	105.314	-5.12821e-06	0.00144263	-1.44405	0.148724	1	1.96608	G6PC3
ENSG00000141367	7001.81	1.06412e-06	0.00144265	-0.336852	0.736228	1	0	CLTC
ENSG00000141376	832.728	-3.16111e-06	0.00144265	-0.526899	0.598264	1	0	BCAS3
ENSG00000141378	205.68	5.08226e-06	0.00144266	0.937644	0.348428	1	1.10888	PTRH2
ENSG00000141380	2400.2	1.7906e-06	0.00144264	0.276852	0.781894	1	0.68216	SS18
ENSG00000141384	633.981	8.84584e-05	0.001444	0.938648	0.347911	1	1	TAF4B
ENSG00000141385	1699.99	4.88696e-06	0.00144261	0.629953	0.528725	1	0	AFG3L2
ENSG00000141391	3.46451	1.32269e-06	0.00144269	0.703932	0.481475	1	0	PRELID3A
ENSG00000141401	29.945	3.3708e-07	0.00144267	0.0777713	0.93801	1	3.77819	IMPA2
ENSG00000141404	55.8425	-4.43507e-06	0.00144269	1.40827	0.15905	1	1	GNAL
ENSG00000141424	832.213	-4.23591e-06	0.00144263	-0.610389	0.541604	1	0.684791	SLC39A6
ENSG00000141425	597.945	1.19682e-05	0.00144258	1.20565	0.227954	1	0	RPRD1A
ENSG00000141428	535.493	5.7199e-06	0.00144266	1.13074	0.258164	1	0.684791	C18orf21
ENSG00000141429	2337.85	6.36273e-06	0.00144264	0.966665	0.333711	1	0	GALNT1
ENSG00000141441	7.29366	4.10679e-06	0.00144269	2.07043	0.0384122	1	0	GAREM1
ENSG00000141446	2414.62	7.8042e-06	0.00144264	1.1619	0.245275	1	0	ESCO1
ENSG00000141447	33.2273	-3.30679e-06	0.00144268	-1.37574	0.168903	1	1	OSBPL1A
ENSG00000141448	29.3814	1.65621e-06	0.00144268	-1.00128	0.316693	1	3.77819	GATA6
ENSG00000141452	1519.04	-1.58691e-05	0.00144269	-0.394985	0.692854	1	0	RMC1
ENSG00000141456	589.284	-8.53972e-06	0.0014426	-0.986927	0.323679	1	0.521831	PELP1
ENSG00000141458	1704.66	-8.35141e-06	0.00144266	-1.19185	0.233322	1	0	NPC1
ENSG00000141469	205.556	-4.98664e-06	0.00144268	-1.37635	0.168714	1	0.0124971	SLC14A1
ENSG00000141480	2796.83	-1.74058e-05	0.00144258	-1.57417	0.115448	1	0	ARRB2
ENSG00000141497	15.0005	2.50696e-08	0.00144268	-0.0196175	0.984348	1	1	ZMYND15
ENSG00000141499	167.609	5.14605e-06	0.00144262	0.686607	0.49233	1	1.10888	WRAP53
ENSG00000141503	2053.87	-6.34642e-06	0.00144267	-1.3546	0.175546	1	0	MINK1
ENSG00000141504	638.022	9.35771e-08	0.00144264	0.0133135	0.989378	1	1	SAT2
ENSG00000141505	5.51693	8.73428e-07	0.00144269	0.418406	0.67565	1	0	ASGR1
ENSG00000141506	5113.42	-1.20385e-05	0.00144259	-1.24387	0.213547	1	1	PIK3R5
ENSG00000141510	345.971	-7.40574e-06	0.00144265	-1.1643	0.244303	1	0.844998	TP53
ENSG00000141519	7.80317	-5.68659e-07	0.00144269	-0.404987	0.685487	1	1.50496	CCDC40
ENSG00000141522	4112.85	-1.74266e-06	0.00144264	-0.285715	0.775097	1	0	ARHGDIA
ENSG00000141524	3897.93	-1.15428e-06	0.00144266	-0.224328	0.822502	1	0	TMC6
ENSG00000141526	883.319	-3.57887e-06	0.00144268	-1.02495	0.305388	1	1	SLC16A3
ENSG00000141542	32.425	-3.12395e-07	0.00144268	-0.0874173	0.93034	1	2.26688	RAB40B
ENSG00000141543	1095.33	-1.22507e-05	0.00144263	-1.58033	0.114031	1	0.684791	EIF4A3
ENSG00000141551	3194.28	-4.72204e-06	0.00144267	-1.02737	0.304246	1	0	CSNK1D
ENSG00000141552	190.226	-1.38633e-06	0.00144265	-0.253163	0.800142	1	0.844998	ANAPC11
ENSG00000141556	1515.44	-8.70257e-06	0.00144263	-1.16906	0.242379	1	0	TBCD
ENSG00000141560	367.458	-3.77132e-07	0.00144265	-0.0728739	0.941907	1	1.10888	FN3KRP
ENSG00000141562	1010.01	-1.50783e-05	0.00144261	-1.58427	0.113133	1	0.684791	NARF
ENSG00000141564	1515.31	-3.57448e-06	0.00144262	-0.490915	0.623487	1	0	RPTOR
ENSG00000141568	940.258	3.71065e-06	0.00144262	0.505067	0.613512	1	0.456146	FOXK2
ENSG00000141569	396.378	-3.98028e-06	0.00144264	-0.615104	0.538486	1	0.738635	TRIM65
ENSG00000141570	46.1362	3.68151e-06	0.00144268	0.915119	0.360129	1	2.26688	CBX8
ENSG00000141574	28.5518	2.46348e-06	0.00144268	0.716583	0.473631	1	3.25	SECTM1
ENSG00000141576	821.514	2.48593e-06	0.00144266	0.483788	0.628536	1	0.684791	RNF157
ENSG00000141577	149.869	-4.22074e-08	0.00144267	-0.0116009	0.990744	1	1.10888	CEP131
ENSG00000141580	2074.11	-6.94684e-06	0.00144265	-1.13949	0.254499	1	1	WDR45B
ENSG00000141582	2427.93	-8.03278e-06	0.00144266	0.559228	0.576006	1	0	CBX4
ENSG00000141622	28.8037	2.16128e-06	0.00144269	0.821844	0.411166	1	1	RNF165
ENSG00000141627	1732.5	-2.16733e-06	0.00144253	-0.19903	0.842239	1	0	DYM
ENSG00000141642	120.85	3.4223e-05	0.00144282	1.37598	0.168828	1	2.26688	ELAC1
ENSG00000141644	1566.03	7.24301e-07	0.00144257	0.0770632	0.938573	1	1	MBD1
ENSG00000141646	2323.74	5.11089e-07	0.00144265	0.0866161	0.930977	1	0	SMAD4
ENSG00000141655	48.5731	-3.48019e-06	0.00144269	-1.42153	0.155163	1	2.08196	TNFRSF11A
ENSG00000141664	3237.71	2.02925e-06	0.00144262	0.273363	0.784574	1	1	ZCCHC2
ENSG00000141665	16.0088	2.95534e-06	0.00144268	0.967206	0.333441	1	2.54516	FBXO15
ENSG00000141682	3971.29	2.11553e-07	0.00144268	0.0528743	0.957832	1	0	PMAIP1
ENSG00000141696	37.3832	-1.88357e-06	0.00144268	-0.610404	0.541594	1	1.96608	P3H4
ENSG00000141698	380.416	9.20298e-06	0.00144266	1.58672	0.112576	1	0.409551	NT5C3B
ENSG00000141699	2221.28	-1.64133e-06	0.00144264	-0.25194	0.801087	1	0	RETREG3
ENSG00000141736	321.656	-3.00085e-06	0.00144268	-0.962612	0.335742	1	0.844998	ERBB2
ENSG00000141741	344.002	-5.70936e-06	0.00144254	-0.261997	0.793324	1	0.738635	MIEN1
ENSG00000141744	2.44614	5.1893e-07	0.00144269	-0.253202	0.800112	1	0	PNMT
ENSG00000141750	3.07948	-1.90402e-06	0.00144269	-1.15994	0.246075	1	1	STAC2
ENSG00000141753	164.226	5.66071e-06	0.00144269	0.462711	0.643572	1	0.0124971	IGFBP4
ENSG00000141756	5.01484	-1.34303e-07	0.00144269	-0.0783794	0.937526	1	0	FKBP10
ENSG00000141759	900.649	3.01618e-06	0.00144254	0.317722	0.750696	1	0.684791	TXNL4A
ENSG00000141837	9.38733	1.16896e-05	0.00144271	0.983678	0.325274	1	1.03921	CACNA1A
ENSG00000141854	19.4569	-3.54477e-06	0.00144268	-0.951597	0.341301	1	1.96608	MISP3
ENSG00000141858	508.289	3.893e-05	0.0014429	0.811126	0.417294	1	0.521831	SAMD1
ENSG00000141867	1367.52	-6.0719e-06	0.00144262	-0.827767	0.407802	1	0.456146	BRD4
ENSG00000141873	144.993	7.11083e-06	0.00144265	0.401373	0.688146	1	0.0124971	SLC39A3
ENSG00000141905	283.418	1.07448e-06	0.00144265	0.182438	0.855239	1	0.844998	NFIC
ENSG00000141933	107.519	6.00221e-07	0.00144267	-0.73273	0.463723	1	1	TPGS1
ENSG00000141934	10.082	-4.26508e-06	0.00144269	-2.33996	0.0192857	1	1.50496	PLPP2
ENSG00000141956	362.471	3.83539e-06	0.00144261	-0.100361	0.920058	1	0.844998	PRDM15
ENSG00000141959	1335.01	-3.49879e-06	0.00144267	-0.742008	0.458083	1	0.456146	PFKL
ENSG00000141965	1600.5	5.55104e-06	0.00144263	0.685732	0.492882	1	0	FEM1A
ENSG00000141968	1538.82	-7.6369e-06	0.00144264	-1.09458	0.273699	1	0	VAV1
ENSG00000141971	102.838	-2.36226e-06	0.00144266	-0.477151	0.633254	1	2.26688	MVB12A
ENSG00000141979	9.1603	-8.1371e-08	0.00144269	-0.837158	0.402504	1	1.50496	NA
ENSG00000141985	672.883	-3.94048e-06	0.00144264	-0.603876	0.545926	1	0.684791	SH3GL1
ENSG00000141994	668.996	2.97237e-06	0.00144267	0.636818	0.524243	1	0.684791	DUS3L
ENSG00000142002	1817.75	-2.58428e-06	0.00144262	-0.348087	0.727775	1	0	DPP9
ENSG00000142039	270.82	-2.60488e-06	0.00144263	-0.395587	0.69241	1	1	CCDC97
ENSG00000142046	74.1424	1.02743e-05	0.00144267	0.189353	0.849816	1	1.96608	TMEM91
ENSG00000142065	208.887	2.8607e-06	0.00144263	-0.001349	0.998924	1	0.409551	ZFP14
ENSG00000142082	203.792	-1.85877e-06	0.00144259	-0.519994	0.603068	1	1	SIRT3
ENSG00000142089	115.113	-1.61538e-07	0.00144269	-0.085428	0.931921	1	2.08196	IFITM3
ENSG00000142102	7090.78	-1.84737e-06	0.00144267	-0.468581	0.639369	1	0	PGGHG
ENSG00000142149	2.8061	3.03391e-06	0.00144269	1.78505	0.074254	1	0	HUNK
ENSG00000142156	215.257	4.48259e-07	0.00144268	0.130965	0.895803	1	1	COL6A1
ENSG00000142166	653.472	9.12471e-07	0.00144266	0.179106	0.857854	1	0	IFNAR1
ENSG00000142168	2181.75	5.0932e-06	0.00144258	0.556308	0.578	1	0.68216	SOD1
ENSG00000142173	2530.45	-7.85088e-08	0.00144266	-0.0177277	0.985856	1	0	COL6A2
ENSG00000142178	165.711	-5.28922e-07	0.00144269	-0.454406	0.649537	1	1.10888	SIK1
ENSG00000142185	44.5647	-2.12211e-06	0.00144267	-0.531095	0.595353	1	1.96608	TRPM2
ENSG00000142186	958.726	-1.81319e-06	0.00144262	-0.247081	0.804846	1	0	SCYL1
ENSG00000142188	1002.81	5.55492e-06	0.0014426	0.660632	0.508849	1	0	TMEM50B
ENSG00000142192	536.87	5.60893e-06	0.00144267	1.12154	0.262058	1	0	APP
ENSG00000142197	815.961	-5.99126e-06	0.00144259	-1.88463	0.0594798	1	1	DOP1B
ENSG00000142207	645.118	-3.14581e-06	0.00144265	-0.485386	0.627403	1	0.521831	URB1
ENSG00000142208	2295.89	-3.14617e-06	0.00144263	-0.437258	0.661924	1	0	AKT1
ENSG00000142227	1655.59	-1.5296e-05	0.00144261	-2.24908	0.0245071	1	0	EMP3
ENSG00000142230	770.884	-1.35288e-05	0.00144269	-0.158746	0.873869	1	0.684791	SAE1
ENSG00000142233	14.593	-2.66161e-06	0.00144268	-0.113109	0.909944	1	1.50496	NTN5
ENSG00000142235	126.093	-3.83875e-06	0.00144266	-0.647448	0.517342	1	2.08196	LMTK3
ENSG00000142252	174.135	-3.88904e-07	0.00144267	-0.0878836	0.929969	1	0.0124971	GEMIN7
ENSG00000142279	7.41483	3.49549e-06	0.00144269	1.17742	0.239029	1	0.339995	WTIP
ENSG00000142303	812.306	1.86372e-06	0.00144266	0.355654	0.7221	1	0	ADAMTS10
ENSG00000142327	2097.2	-4.33355e-06	0.00144265	-0.767346	0.442876	1	0	RNPEPL1
ENSG00000142330	661.189	-7.09692e-07	0.00144265	-0.125213	0.900355	1	0.521831	CAPN10
ENSG00000142347	4251.65	2.86508e-05	0.00144279	-1.0893	0.27602	1	0	MYO1F
ENSG00000142396	1497.85	-1.10065e-06	0.00144266	-0.214195	0.830395	1	0	ERVK3-1
ENSG00000142405	9.31921	3.4177e-07	0.00144268	0.113446	0.909677	1	0	NLRP12
ENSG00000142408	2.44317	1.82526e-06	0.00144269	1.2284	0.219295	1	1.28376	CACNG8
ENSG00000142409	145.76	2.47838e-06	0.00144265	0.432976	0.665032	1	1	ZNF787
ENSG00000142444	438.384	1.30213e-05	0.00144264	1.65077	0.0987849	1	1	TIMM29
ENSG00000142449	7.12402	2.09617e-06	0.00144269	1.03272	0.301733	1	1.03921	FBN3
ENSG00000142453	413.861	-3.57093e-07	0.00144259	-0.0429631	0.965731	1	1	CARM1
ENSG00000142459	151.303	1.04509e-05	0.00144268	0.394943	0.692885	1	1.10888	EVI5L
ENSG00000142494	4.34785	-5.02499e-07	0.00144269	-0.330882	0.740734	1	0	SLC47A1
ENSG00000142507	1106.99	3.3967e-06	0.00144262	0.391067	0.695748	1	0.684791	PSMB6
ENSG00000142512	20.732	-2.42621e-06	0.00144268	-0.768065	0.442449	1	1	SIGLEC10
ENSG00000142528	109.177	-7.96274e-06	0.00144266	-1.47042	0.141449	1	2.08196	ZNF473
ENSG00000142534	38840.5	7.68283e-06	0.00144264	1.1273	0.259614	1	1	RPS11
ENSG00000142541	75323.6	7.55028e-06	0.00144262	0.976759	0.328688	1	2.93177	RPL13A
ENSG00000142544	17.1576	7.33153e-07	0.00144268	0.202634	0.839421	1	2.54516	CTU1
ENSG00000142546	1330.76	2.7656e-06	0.00144266	0.550184	0.582193	1	0	NOSIP
ENSG00000142552	13.0195	1.12937e-07	0.00144268	0.0401428	0.967979	1	1	RCN3
ENSG00000142556	557.721	4.99768e-06	0.00144267	1.15788	0.246915	1	0	ZNF614
ENSG00000142583	3.6146	3.80235e-07	0.00144269	0.223915	0.822823	1	1	SLC2A5
ENSG00000142599	1307.71	8.43236e-07	0.00144262	0.112273	0.910607	1	0.456146	RERE
ENSG00000142606	2.75801	1.32954e-06	0.00144269	0.847746	0.396579	1	1.28376	MMEL1
ENSG00000142621	15.4408	-3.55748e-07	0.00144269	-0.22545	0.821629	1	2.91167	FHAD1
ENSG00000142632	91.4083	-9.48948e-06	0.00144267	-0.652544	0.51405	1	1.96608	ARHGEF19
ENSG00000142634	4519.7	-3.51447e-06	0.00144266	-0.687244	0.491929	1	0	EFHD2
ENSG00000142655	331.235	-1.25729e-05	0.00144262	1.37993	0.167607	1	0.409551	PEX14
ENSG00000142657	470.755	-1.555e-05	0.00144268	-2.35233	0.0186563	1	0	PGD
ENSG00000142669	3605.7	-9.82628e-06	0.00144266	-1.56006	0.118747	1	0	SH3BGRL3
ENSG00000142675	14.3013	-2.71813e-06	0.00144268	-0.774383	0.438705	1	2.91167	CNKSR1
ENSG00000142676	37012.9	5.18227e-06	0.00144265	0.850397	0.395104	1	1	RPL11
ENSG00000142684	68.8377	8.96893e-06	0.00144267	1.61299	0.106747	1	1.96608	ZNF593
ENSG00000142686	187.6	-7.5865e-06	0.00144267	-1.52159	0.128112	1	1.10888	C1orf216
ENSG00000142687	1040.22	-6.08578e-06	0.00144262	-0.78721	0.431159	1	0.684791	KIAA0319L
ENSG00000142694	20.0006	3.83596e-06	0.00144268	1.02794	0.30398	1	1.96608	EVA1B
ENSG00000142731	134.373	1.09737e-05	0.00144266	1.68134	0.0926975	1	0.844998	PLK4
ENSG00000142733	69.0966	-4.30365e-06	0.00144268	-0.0537129	0.957164	1	2.08196	MAP3K6
ENSG00000142751	975.388	3.03738e-06	0.00144261	0.383684	0.701212	1	0.521831	GPN2
ENSG00000142765	1348.41	-2.70932e-06	0.00144267	-0.591893	0.553922	1	0.521831	SYTL1
ENSG00000142784	1159.78	-5.06983e-06	0.00144267	-1.13589	0.256004	1	1	WDTC1
ENSG00000142794	273.851	-4.8285e-07	0.00144267	-0.115652	0.907928	1	0.409551	NBPF3
ENSG00000142798	79.4743	3.30136e-06	0.00144269	1.2036	0.228743	1	2.26688	HSPG2
ENSG00000142856	169.493	-1.53349e-06	0.00144266	-0.298605	0.765241	1	1	ITGB3BP
ENSG00000142864	5718.02	8.29929e-06	0.00144262	1.02352	0.306064	1	2.93177	SERBP1
ENSG00000142867	1036.76	1.34132e-05	0.00144265	1.82274	0.0683435	1	0.684791	BCL10
ENSG00000142875	3478.58	-8.56272e-07	0.00144266	-0.915147	0.360114	1	2.93177	PRKACB
ENSG00000142892	790.634	-1.36558e-06	0.00144268	-0.417306	0.676454	1	0	PIGK
ENSG00000142920	68.8246	-5.72726e-06	0.00144266	-0.0887598	0.929273	1	2.08196	AZIN2
ENSG00000142937	37304.6	6.22979e-06	0.00144264	0.967562	0.333263	1	1	RPS8
ENSG00000142945	18.357	1.2971e-06	0.00144268	0.247491	0.804528	1	1	KIF2C
ENSG00000142949	6.16377	2.53311e-06	0.00144269	1.51582	0.129564	1	1.03921	PTPRF
ENSG00000142959	31.107	-2.04454e-06	0.00144268	-1.22895	0.219092	1	2.26688	BEST4
ENSG00000142961	273.103	-7.18772e-06	0.00144265	-1.11849	0.263356	1	1.10888	MOB3C
ENSG00000143013	569.705	1.7629e-06	0.00144257	0.184034	0.853987	1	1	LMO4
ENSG00000143033	1934.82	2.02738e-06	0.00144264	0.327738	0.74311	1	0.68216	MTF2
ENSG00000143036	2.57815	1.71796e-06	0.00144269	1.41336	0.157549	1	1.28376	SLC44A3
ENSG00000143067	8.28121	-8.69205e-07	0.00144269	-0.403401	0.686653	1	1.03921	ZNF697
ENSG00000143079	5.86622	2.92585e-07	0.00144269	0.118662	0.905543	1	1	CTTNBP2NL
ENSG00000143093	1641.15	-2.71091e-06	0.00144263	-0.405156	0.685363	1	0	STRIP1
ENSG00000143106	1063.72	-1.8231e-05	0.00144248	-1.29985	0.193653	1	0.456146	PSMA5
ENSG00000143107	28.976	2.46789e-06	0.00144269	1.02567	0.305045	1	1.96608	FNDC7
ENSG00000143110	380.737	-2.76191e-06	0.00144267	-1.18481	0.236092	1	0.844998	C1orf162
ENSG00000143119	4311.73	-1.40759e-05	0.00144265	-1.90038	0.0573833	1	0	CD53
ENSG00000143126	289.724	-1.61078e-06	0.00144265	-0.287783	0.773513	1	0.738635	CELSR2
ENSG00000143127	27.3434	-4.15271e-05	0.00144297	-1.11338	0.265545	1	3.25	ITGA10
ENSG00000143147	4.58218	-1.96464e-06	0.00144269	-1.25554	0.209283	1	0	GPR161
ENSG00000143149	736.378	-1.03293e-06	0.00144264	-0.164582	0.869273	1	0.684791	ALDH9A1
ENSG00000143153	136.212	1.85017e-06	0.00144268	0.370215	0.711222	1	0.0124971	ATP1B1
ENSG00000143155	637.474	5.66648e-06	0.00144265	0.959991	0.33706	1	1	TIPRL
ENSG00000143156	104.996	5.42081e-05	0.00144316	-0.746924	0.455109	1	0	NME7
ENSG00000143157	1456.38	-7.85502e-07	0.00144261	-0.0995431	0.920707	1	0.68216	POGK
ENSG00000143158	826.039	7.60503e-06	0.00144263	1.02877	0.303586	1	0.456146	MPC2
ENSG00000143162	241.966	6.04666e-06	0.00144266	1.10603	0.268714	1	0.0124971	CREG1
ENSG00000143164	591.842	3.38983e-06	0.00144261	0.430721	0.666671	1	1	DCAF6
ENSG00000143167	94.0374	-5.24048e-07	0.00144268	0.567231	0.570557	1	1	GPA33
ENSG00000143178	52.2213	3.95606e-06	0.00144266	-1.10811	0.267812	1	1	TBX19
ENSG00000143179	102.249	-4.58605e-06	0.00144268	-1.13292	0.25725	1	2.26688	UCK2
ENSG00000143183	1221.66	-2.56417e-05	0.00144276	0.359148	0.719484	1	0	TMCO1
ENSG00000143184	130.225	-4.35287e-07	0.00144269	-0.168382	0.866283	1	0.409551	XCL1
ENSG00000143185	134.051	1.05964e-05	0.0014427	0.305644	0.759875	1	0.844998	XCL2
ENSG00000143190	1636.93	6.914e-07	0.00144264	0.112225	0.910645	1	0	POU2F1
ENSG00000143194	2.49794	8.46198e-07	0.00144269	0.641573	0.52115	1	1	MAEL
ENSG00000143195	49.5405	4.65549e-06	0.00144269	2.21186	0.0269761	1	1	ILDR2
ENSG00000143198	299.157	-1.00798e-05	0.00144265	-1.52807	0.126496	1	0.738635	MGST3
ENSG00000143199	12.9701	6.93595e-08	0.00144268	0.0330365	0.973645	1	2.54516	ADCY10
ENSG00000143207	1754.25	3.33082e-06	0.00144261	0.417177	0.676549	1	0	COP1
ENSG00000143217	5.32446	-4.5262e-07	0.00144269	-0.203458	0.838777	1	0	NECTIN4
ENSG00000143222	1574.26	-2.87327e-06	0.00144259	-0.335619	0.737158	1	0	UFC1
ENSG00000143224	215.551	-4.60782e-06	0.00144264	-0.721846	0.470389	1	0.409551	PPOX
ENSG00000143226	69.1273	-7.68785e-07	0.00144268	-0.26929	0.787706	1	2.08196	FCGR2A
ENSG00000143228	32.7498	1.06735e-05	0.00144267	0.375442	0.707332	1	1	NUF2
ENSG00000143248	15.7921	2.42244e-06	0.00144269	0.84398	0.398681	1	2.54516	RGS5
ENSG00000143252	416.318	-3.81478e-06	0.00144265	-0.840882	0.400414	1	0.844998	SDHC
ENSG00000143256	422.91	6.26292e-06	0.00144263	0.870559	0.383995	1	1.10888	PFDN2
ENSG00000143258	434.476	-1.63821e-06	0.00144265	-0.277665	0.781269	1	0.844998	USP21
ENSG00000143294	700.236	3.27543e-06	0.00144256	0.112267	0.910612	1	0	PRCC
ENSG00000143297	34.6434	-3.86813e-06	0.00144268	-0.510202	0.60991	1	2.08196	FCRL5
ENSG00000143303	160.146	-1.43164e-05	0.00144266	-1.40609	0.159698	1	0.0124971	RRNAD1
ENSG00000143314	135.592	-3.59818e-06	0.00144268	-0.926672	0.354097	1	0.844998	MRPL24
ENSG00000143315	165.845	-1.05216e-05	0.0014426	-0.21109	0.832817	1	0.844998	PIGM
ENSG00000143319	1234.97	-1.97778e-06	0.00144258	-0.216751	0.828403	1	0	ISG20L2
ENSG00000143320	42.4445	-2.7497e-06	0.00144269	-0.395783	0.692265	1	1.96608	CRABP2
ENSG00000143321	3294.06	-2.13731e-06	0.00144265	-0.371097	0.710565	1	2.93177	HDGF
ENSG00000143322	1191.71	4.83155e-06	0.00144259	0.555719	0.578403	1	0.684791	ABL2
ENSG00000143324	1308.73	9.92929e-07	0.0014426	0.120991	0.903698	1	0	XPR1
ENSG00000143333	473.628	-3.00919e-06	0.00144268	-0.936057	0.349244	1	0	RGS16
ENSG00000143337	5929.56	2.94454e-06	0.00144265	0.509047	0.610719	1	0	TOR1AIP1
ENSG00000143340	2.5388	2.77325e-07	0.00144269	0.189249	0.849898	1	0	FAM163A
ENSG00000143341	14.3131	2.60339e-06	0.00144269	1.1088	0.267516	1	1	HMCN1
ENSG00000143344	41.5863	2.74365e-06	0.00144268	0.798952	0.424318	1	2.08196	RGL1
ENSG00000143353	241.363	2.30756e-05	0.00144271	1.42618	0.153816	1	1.10888	LYPLAL1
ENSG00000143363	436.96	3.97242e-06	0.00144266	0.779052	0.435949	1	0.409551	PRUNE1
ENSG00000143365	529.748	-8.12284e-07	0.00144269	-0.410324	0.681569	1	0.684791	RORC
ENSG00000143367	271.735	-7.45581e-07	0.00144267	-0.201058	0.840653	1	0.409551	TUFT1
ENSG00000143368	847.872	4.23463e-06	0.00144255	0.0153621	0.987743	1	1	SF3B4
ENSG00000143369	3.58575	-1.10999e-06	0.00144269	-0.54264	0.587378	1	1.28376	ECM1
ENSG00000143373	2277.61	2.27199e-06	0.00144262	0.302101	0.762575	1	0	ZNF687
ENSG00000143374	341.209	-9.55308e-06	0.00144262	-1.28325	0.199403	1	1	TARS2
ENSG00000143375	12.4134	3.86071e-06	0.00144269	1.36658	0.171756	1	1.50496	CGN
ENSG00000143376	529.175	-1.54546e-05	0.00144267	-1.25842	0.208241	1	1	SNX27
ENSG00000143379	923.595	7.26188e-06	0.00144245	0.535015	0.59264	1	0	SETDB1
ENSG00000143382	10.3756	6.02288e-06	0.00144269	1.91505	0.0554868	1	1	ADAMTSL4
ENSG00000143384	31541	2.46542e-05	0.00144265	0.198705	0.842494	1	0	MCL1
ENSG00000143387	205.205	1.4439e-05	0.00144268	2.42493	0.0153112	1	0.409551	CTSK
ENSG00000143390	1278.77	-8.0689e-06	0.00144257	-0.814488	0.415365	1	0.456146	RFX5
ENSG00000143393	2428.42	5.02416e-06	0.00144258	0.541263	0.588326	1	0	PI4KB
ENSG00000143398	947.038	6.76729e-07	0.00144265	0.117418	0.906529	1	0.684791	PIP5K1A
ENSG00000143401	2673.41	-4.46276e-06	0.00144259	-0.506105	0.612783	1	0.68216	ANP32E
ENSG00000143409	83.2589	9.78597e-07	0.00144268	0.338048	0.735327	1	1	MINDY1
ENSG00000143418	1868.28	0.000115401	0.00144479	-1.22033	0.222339	1	0	CERS2
ENSG00000143420	3136.75	-1.03178e-06	0.0014424	-0.0718114	0.942752	1	1	ENSA
ENSG00000143434	37.8938	5.37648e-07	0.00144267	0.116374	0.907356	1	2.08196	SEMA6C
ENSG00000143436	1293.48	4.80868e-06	0.00144265	0.81645	0.414243	1	0.521831	MRPL9
ENSG00000143437	950.538	-2.55898e-06	0.00144255	-0.251621	0.801334	1	0.456146	ARNT
ENSG00000143442	2319.91	-9.18687e-06	0.00144256	-0.88944	0.373767	1	0	POGZ
ENSG00000143443	9.62468	3.05741e-06	0.00144268	0.876953	0.380512	1	1.03921	C1orf56
ENSG00000143450	8.70844	1.36457e-06	0.00144268	0.458934	0.646282	1	0	OAZ3
ENSG00000143452	4.73541	3.2126e-07	0.00144269	0.109078	0.913141	1	0	HORMAD1
ENSG00000143457	85.5667	-2.9501e-06	0.00144268	-0.850848	0.394854	1	2.26688	GOLPH3L
ENSG00000143458	1397.04	1.27765e-06	0.00144264	0.196979	0.843844	1	0	GABPB2
ENSG00000143476	67.7317	-4.9205e-06	0.00144268	-1.42405	0.154433	1	0	DTL
ENSG00000143479	22.4123	1.15952e-06	0.00144268	0.33094	0.74069	1	3.25	DYRK3
ENSG00000143486	1148.83	8.78716e-06	0.00144254	0.695496	0.486745	1	0.456146	EIF2D
ENSG00000143493	155.805	-3.7844e-06	0.00144268	-1.00041	0.317111	1	0.844998	INTS7
ENSG00000143498	114.648	2.04352e-06	0.00144264	0.436066	0.662789	1	0	TAF1A
ENSG00000143499	568.003	-6.17974e-06	0.00144262	-0.789133	0.430034	1	0.684791	SMYD2
ENSG00000143502	109.044	-7.09431e-06	0.00144268	-1.91062	0.0560534	1	1	SUSD4
ENSG00000143507	3372.96	2.48798e-07	0.00144266	0.0460111	0.963301	1	0	DUSP10
ENSG00000143512	2.8715	3.60735e-06	0.00144269	0.865976	0.386503	1	1.28376	HHIPL2
ENSG00000143514	4049.08	-5.045e-06	0.00144266	-0.934316	0.350141	1	1	TP53BP2
ENSG00000143515	4210.55	-2.73118e-05	0.00144279	-0.692603	0.488559	1	0	ATP8B2
ENSG00000143537	345.317	-7.84901e-06	0.00144265	-1.25784	0.208448	1	0.409551	ADAM15
ENSG00000143543	2309.23	0.000141646	0.00144602	1.05084	0.293334	1	0	JTB
ENSG00000143545	9.26763	3.20374e-06	0.00144269	1.32087	0.186545	1	1.03921	RAB13
ENSG00000143546	152.742	-2.12544e-06	0.00144269	-0.796895	0.425512	1	1.10888	S100A8
ENSG00000143549	13087	-5.75801e-06	0.00144249	-0.466168	0.641095	1	0	TPM3
ENSG00000143552	10.2678	3.87852e-06	0.00144269	1.35818	0.174406	1	1.96608	NUP210L
ENSG00000143553	109.444	-3.26544e-07	0.00144265	-0.75846	0.448176	1	1.96608	SNAPIN
ENSG00000143554	154.49	-2.46756e-06	0.00144267	-0.502112	0.615589	1	0.0124971	SLC27A3
ENSG00000143569	2771.03	-3.71111e-06	0.00144261	-0.466475	0.640876	1	0	UBAP2L
ENSG00000143570	310.256	-4.49677e-06	0.00144263	-0.644683	0.519132	1	1.10888	SLC39A1
ENSG00000143575	792.675	-0.000191131	0.001449	-0.252822	0.800406	1	0.684791	HAX1
ENSG00000143578	54.8314	-3.38327e-06	0.00144264	-0.509659	0.610291	1	1	CREB3L4
ENSG00000143590	4.39723	-1.7595e-06	0.00144269	-0.903155	0.366444	1	1	EFNA3
ENSG00000143595	3.63804	1.93175e-06	0.00144269	1.58765	0.112366	1	0	AQP10
ENSG00000143603	3.22208	2.10472e-06	0.00144269	1.23266	0.217702	1	0	KCNN3
ENSG00000143612	1947.52	1.85487e-06	0.00144266	0.359043	0.719563	1	0	C1orf43
ENSG00000143614	1392.35	-8.27297e-06	0.00144263	-1.0926	0.27457	1	0	GATAD2B
ENSG00000143621	4292.67	5.98951e-06	0.00144259	0.678032	0.497752	1	0.68216	ILF2
ENSG00000143622	2804.4	4.40096e-06	0.00144259	0.492454	0.622399	1	1	RIT1
ENSG00000143624	1028.43	-3.4763e-06	0.00144265	-0.596165	0.551065	1	0	INTS3
ENSG00000143630	52.8526	-3.57588e-07	0.00144267	-0.273128	0.784755	1	1	HCN3
ENSG00000143632	2.56008	-1.27875e-06	0.00144269	-0.667819	0.504249	1	0	ACTA1
ENSG00000143633	344.936	3.7082e-06	0.00144266	0.769479	0.441609	1	1	C1orf131
ENSG00000143641	521.39	-3.20637e-06	0.00144265	-0.978712	0.327723	1	0.684791	GALNT2
ENSG00000143643	778.854	-3.01592e-06	0.00144266	-0.55113	0.581545	1	0	TTC13
ENSG00000143653	248.041	2.07331e-05	0.00144273	0.432324	0.665506	1	0.409551	SCCPDH
ENSG00000143669	3182.55	1.80901e-06	0.00144266	0.340443	0.733523	1	0.68216	LYST
ENSG00000143674	74.8602	-4.26701e-07	0.00144267	-0.0939567	0.925144	1	2.26688	MAP3K21
ENSG00000143702	668.929	7.04799e-06	0.00144263	0.958317	0.337903	1	0.521831	CEP170
ENSG00000143727	2309.43	7.88428e-06	0.00144263	1.10255	0.270222	1	0	ACP1
ENSG00000143740	458.083	2.91006e-06	0.00144262	-0.59302	0.553168	1	1	SNAP47
ENSG00000143742	2453.6	2.92561e-06	0.00144266	0.55541	0.578614	1	0.68216	SRP9
ENSG00000143748	498.487	-1.79858e-06	0.00144254	0.073869	0.941115	1	1	NVL
ENSG00000143751	3598.49	4.96828e-06	0.00144258	0.538254	0.590402	1	0	SDE2
ENSG00000143753	1799.13	2.2081e-06	0.00144262	0.30438	0.760839	1	1	DEGS1
ENSG00000143756	1444.24	4.82658e-06	0.00144266	0.89276	0.371986	1	1	FBXO28
ENSG00000143761	8641.77	5.62665e-06	0.00144256	0.559064	0.576118	1	0.68216	ARF1
ENSG00000143771	386.996	-7.46625e-06	0.00144263	-0.724966	0.468473	1	0.409551	CNIH4
ENSG00000143772	11750	7.46383e-07	0.00144264	0.116351	0.907375	1	0	ITPKB
ENSG00000143774	3901.33	1.47718e-06	0.00144263	0.216764	0.828392	1	1	GUK1
ENSG00000143776	25.5811	-3.44465e-07	0.00144269	-0.134311	0.893156	1	3.25	CDC42BPA
ENSG00000143786	24.2151	5.33782e-06	0.00144266	1.49155	0.135818	1	2.26688	CNIH3
ENSG00000143793	297.185	-5.18363e-07	0.00144266	-0.104294	0.916936	1	0.409551	C1orf35
ENSG00000143797	35.6763	1.97737e-06	0.00144266	0.372698	0.709373	1	1	MBOAT2
ENSG00000143799	1901.09	-1.13411e-05	0.00144266	-1.74067	0.0817409	1	1	PARP1
ENSG00000143801	58.0868	-5.97178e-07	0.00144268	-0.158362	0.874172	1	2.26688	PSEN2
ENSG00000143811	306.497	7.3854e-06	0.00144264	0.61086	0.541292	1	0.738635	PYCR2
ENSG00000143815	3566.82	-2.45264e-05	0.00144255	-1.85063	0.0642222	1	0	LBR
ENSG00000143819	8.22802	3.29108e-06	0.00144269	1.23318	0.217508	1	1	EPHX1
ENSG00000143842	224.975	-7.99539e-06	0.00144268	-1.68508	0.0919726	1	0.0124971	SOX13
ENSG00000143845	247.391	3.55737e-06	0.00144267	0.776875	0.437233	1	0.844998	ETNK2
ENSG00000143847	18.9402	2.98773e-06	0.00144268	0.948555	0.342847	1	3.77819	PPFIA4
ENSG00000143850	12.0673	7.49908e-06	0.00144269	1.88445	0.0595041	1	2.54516	PLEKHA6
ENSG00000143851	3458.37	-5.34513e-06	0.00144265	-0.928805	0.35299	1	1	PTPN7
ENSG00000143862	958.096	-5.07555e-06	0.00144256	-0.513439	0.607644	1	0	ARL8A
ENSG00000143869	7.94899	-4.47352e-06	0.00144269	0.642321	0.520665	1	1.03921	GDF7
ENSG00000143870	1825.62	2.03297e-05	0.0014427	-1.61249	0.106856	1	0	PDIA6
ENSG00000143878	1944.74	3.17913e-07	0.00144269	0.133929	0.893459	1	0	RHOB
ENSG00000143889	1415.62	5.63965e-06	0.00144265	0.8996	0.368333	1	1	HNRNPLL
ENSG00000143891	253.451	-3.02953e-06	0.00144267	-0.620553	0.534894	1	0.844998	GALM
ENSG00000143919	190.542	-1.62867e-06	0.00144262	-0.294234	0.768579	1	0.0124971	CAMKMT
ENSG00000143924	9161.62	-8.94052e-07	0.00144266	-0.172175	0.8633	1	2.93177	EML4
ENSG00000143933	4997.6	-4.93202e-07	0.00144263	-0.076977	0.938642	1	0	CALM2
ENSG00000143942	18.8944	-1.51582e-06	0.00144267	-0.396103	0.692029	1	3.25	CHAC2
ENSG00000143947	38179.5	4.33915e-06	0.00144263	0.633679	0.52629	1	1	RPS27A
ENSG00000143951	355.676	1.72703e-05	0.00144262	1.30576	0.191634	1	1	WDPCP
ENSG00000143952	668.313	-2.94972e-05	0.00144271	-0.394291	0.693366	1	0.684791	VPS54
ENSG00000143970	959.45	-1.88764e-06	0.00144268	-0.643679	0.519784	1	0.456146	ASXL2
ENSG00000143971	788.224	8.42654e-06	0.00144265	1.32792	0.184206	1	1	ETAA1
ENSG00000143977	693.115	2.23031e-05	0.00144271	0.727619	0.466847	1	0.684791	SNRPG
ENSG00000143994	16.3408	-9.76374e-07	0.00144267	-0.242041	0.808748	1	1	ABHD1
ENSG00000143995	20.821	-6.39992e-06	0.00144269	-1.06481	0.286963	1	2.26688	MEIS1
ENSG00000144021	1484.83	8.79251e-06	0.00144261	-0.786303	0.43169	1	0	CIAO1
ENSG00000144026	302.934	3.79026e-06	0.00144263	-0.546523	0.584706	1	0.844998	ZNF514
ENSG00000144028	9873.43	-5.90083e-06	0.00144265	-1.03392	0.301173	1	0.68216	SNRNP200
ENSG00000144029	602.193	4.53877e-06	0.00144258	0.488963	0.624868	1	0	MRPS5
ENSG00000144031	4.61994	-1.08105e-07	0.00144269	-0.0514779	0.958945	1	0	ANKRD53
ENSG00000144034	303.697	8.11233e-06	0.00144265	1.31639	0.188044	1	1	TPRKB
ENSG00000144036	686.874	1.40222e-05	0.00144264	0.579646	0.562153	1	1	EXOC6B
ENSG00000144040	180.993	9.02303e-06	0.00144261	1.06078	0.28879	1	0.409551	SFXN5
ENSG00000144043	663.092	-3.30665e-06	0.00144259	-0.0473164	0.962261	1	1	TEX261
ENSG00000144045	4.96003	9.75071e-08	0.00144269	0.0379062	0.969763	1	1.28376	DQX1
ENSG00000144048	1815.34	-1.90874e-06	0.00144263	0.338534	0.734961	1	0.68216	DUSP11
ENSG00000144061	15.5939	1.88931e-06	0.00144268	0.491871	0.622811	1	1.50496	NPHP1
ENSG00000144115	29.7584	-3.711e-06	0.00144269	-1.51059	0.130892	1	3.77819	THNSL2
ENSG00000144118	228.636	-4.46771e-06	0.00144267	-1.06348	0.287563	1	1.10888	RALB
ENSG00000144120	53.9225	6.16336e-06	0.00144267	1.32124	0.186421	1	1	TMEM177
ENSG00000144130	2.40319	2.10105e-06	0.00144269	0.518757	0.60393	1	0	NT5DC4
ENSG00000144134	69.0221	-2.65375e-06	0.00144263	-0.385664	0.699746	1	0	RABL2A
ENSG00000144136	3782.62	-1.67087e-05	0.00144263	-1.66945	0.0950275	1	1	SLC20A1
ENSG00000144152	19.0617	-8.39328e-06	0.00144269	-2.2306	0.0257074	1	3.77819	FBLN7
ENSG00000144161	281.951	-1.25335e-06	0.00144259	-0.142788	0.886457	1	0.409551	ZC3H8
ENSG00000144182	197.117	8.45763e-06	0.00144267	1.68308	0.0923588	1	1.10888	LIPT1
ENSG00000144199	132.694	6.91714e-07	0.00144264	0.0940397	0.925078	1	1	FAHD2B
ENSG00000144214	19.1069	3.4046e-07	0.00144267	0.117103	0.906778	1	2.26688	LYG1
ENSG00000144218	165.358	3.95768e-06	0.00144267	0.861621	0.388896	1	1	AFF3
ENSG00000144224	3873.5	4.38747e-07	0.00144262	0.057029	0.954522	1	0	UBXN4
ENSG00000144228	1550.6	-4.16885e-06	0.00144264	-0.630521	0.528354	1	0	SPOPL
ENSG00000144231	843.272	2.26266e-06	0.00144264	0.370699	0.710862	1	0	POLR2D
ENSG00000144233	720.05	-1.14182e-05	0.00144257	-1.10781	0.267944	1	1	AMMECR1L
ENSG00000144278	4.07394	-2.60823e-06	0.00144269	-2.45798	0.013972	1	0	GALNT13
ENSG00000144283	288.471	-1.04693e-06	0.00144265	-0.194618	0.845692	1	0.738635	PKP4
ENSG00000144290	559.527	1.17688e-06	0.00144269	0.701669	0.482885	1	0	SLC4A10
ENSG00000144306	139.825	-1.39212e-08	0.00144264	0.0829017	0.93393	1	0.409551	SCRN3
ENSG00000144320	947.138	-5.25008e-06	0.00144265	-1.01106	0.311986	1	0	LNPK
ENSG00000144354	117.239	-3.82536e-06	0.00144268	-0.958983	0.337567	1	1	CDCA7
ENSG00000144357	1903.81	-2.24514e-06	0.00144252	-0.202351	0.839642	1	0	UBR3
ENSG00000144362	32.5995	2.86255e-06	0.00144268	0.860432	0.389551	1	2.26688	PHOSPHO2
ENSG00000144369	33.0153	-5.36337e-06	0.00144268	-1.32214	0.186122	1	2.26688	FAM171B
ENSG00000144381	2864.2	-1.14574e-05	0.00144263	-1.21289	0.225171	1	0	HSPD1
ENSG00000144395	11.0641	-4.03237e-06	0.00144268	-1.30472	0.191988	1	1	CCDC150
ENSG00000144401	229.378	8.59541e-06	0.00144265	1.35327	0.175969	1	0.0124971	METTL21A
ENSG00000144406	4.03568	9.85367e-07	0.00144269	0.686006	0.492709	1	1	UNC80
ENSG00000144407	3.98634	-6.07304e-08	0.00144269	0.0220555	0.982404	1	0	PTH2R
ENSG00000144426	626.84	-1.94143e-06	0.00144265	-0.328827	0.742287	1	0	NBEAL1
ENSG00000144451	78.8186	5.52802e-07	0.00144265	0.111558	0.911174	1	1	SPAG16
ENSG00000144455	425.553	-6.486e-07	0.00144263	-0.0994665	0.920768	1	0.844998	SUMF1
ENSG00000144460	12.4503	-1.65785e-06	0.00144269	-1.64799	0.0993538	1	2.91167	NYAP2
ENSG00000144468	865.744	6.38454e-06	0.00144259	0.720741	0.471069	1	0	RHBDD1
ENSG00000144476	24.3791	-2.19159e-06	0.00144268	-0.67997	0.496523	1	3.25	ACKR3
ENSG00000144485	51.9426	-5.2345e-06	0.00144266	-0.771899	0.440174	1	2.08196	HES6
ENSG00000144504	539.935	-5.78573e-06	0.00144263	-0.800104	0.42365	1	0	ANKMY1
ENSG00000144524	476.403	9.35275e-05	0.00144414	-0.657124	0.511101	1	0	COPS7B
ENSG00000144535	902.373	2.78849e-06	0.00144261	0.35366	0.723593	1	1	DIS3L2
ENSG00000144550	5.30948	-1.3063e-06	0.00144269	-0.639215	0.522683	1	1.28376	CPNE9
ENSG00000144554	521.167	2.01812e-06	0.00144262	0.278965	0.780271	1	0	FANCD2
ENSG00000144559	299.547	3.67848e-07	0.00144263	0.0707251	0.943617	1	0.409551	TAMM41
ENSG00000144560	638.353	-3.81459e-06	0.0014426	-0.490971	0.623447	1	0	VGLL4
ENSG00000144566	2542.07	7.30324e-06	0.00144264	1.07277	0.283373	1	0	RAB5A
ENSG00000144567	3413.37	1.93419e-06	0.00144255	0.185749	0.852642	1	0.68216	RETREG2
ENSG00000144579	1774.61	3.84062e-05	0.00144292	-0.95592	0.339112	1	0	CTDSP1
ENSG00000144580	2189.18	-2.09218e-06	0.00144264	-0.335445	0.737289	1	0	CNOT9
ENSG00000144589	483.155	1.3896e-08	0.00144265	0.000292452	0.999767	1	0	STK11IP
ENSG00000144591	255.846	-8.41414e-06	0.00144267	-0.231113	0.817227	1	0.738635	GMPPA
ENSG00000144597	2001.43	-1.91036e-07	0.00144265	-0.0338237	0.973018	1	0.68216	EAF1
ENSG00000144635	1195.23	4.89852e-06	0.00144263	0.683731	0.494145	1	0.456146	DYNC1LI1
ENSG00000144642	4.86353	1.0959e-06	0.00144269	0.488414	0.625257	1	1.28376	RBMS3
ENSG00000144645	31.8796	-6.16954e-07	0.00144268	-0.188497	0.850487	1	2.26688	OSBPL10
ENSG00000144647	332.237	4.3919e-07	0.00144266	0.0836375	0.933345	1	0.844998	POMGNT2
ENSG00000144648	2.69994	-2.55617e-06	0.00144269	0.0553804	0.955835	1	0	ACKR2
ENSG00000144649	3.25773	9.20265e-07	0.00144269	0.582049	0.560534	1	0	GASK1A
ENSG00000144655	11407.4	-2.71901e-06	0.00144266	-0.521453	0.602051	1	0.68216	CSRNP1
ENSG00000144659	1676.82	-5.23328e-06	0.00144252	-0.101701	0.918994	1	0	SLC25A38
ENSG00000144668	2.7465	6.05372e-07	0.00144269	0.352611	0.72438	1	0	ITGA9
ENSG00000144674	6081.44	1.1512e-06	0.0014426	0.136192	0.891669	1	2.93177	GOLGA4
ENSG00000144677	27.5399	3.56741e-06	0.00144269	1.76088	0.0782587	1	3.77819	CTDSPL
ENSG00000144711	2978.84	-8.34433e-06	0.00144265	-1.29449	0.195497	1	2.93177	IQSEC1
ENSG00000144712	53.0836	-1.34659e-06	0.00144268	-0.384753	0.70042	1	2.26688	CAND2
ENSG00000144713	38253.9	6.71093e-06	0.00144265	1.11036	0.266844	1	0.68216	RPL32
ENSG00000144724	9.66566	-3.84676e-07	0.00144269	-2.24535	0.0247457	1	0	PTPRG
ENSG00000144736	231.742	2.50194e-07	0.00144264	-0.769974	0.441315	1	0.0124971	SHQ1
ENSG00000144741	1204.99	4.06628e-06	0.00144264	0.659001	0.509895	1	0.521831	SLC25A26
ENSG00000144744	1114.77	-3.94171e-06	0.00144257	-0.412494	0.679977	1	0.684791	UBA3
ENSG00000144746	4047.56	-3.54168e-06	0.00144266	-0.691433	0.489294	1	0	ARL6IP5
ENSG00000144747	6426.05	-1.50331e-06	0.00144263	-0.225077	0.821919	1	0	TMF1
ENSG00000144749	2358.54	-1.68024e-06	0.00144267	-0.385372	0.699962	1	0	LRIG1
ENSG00000144791	579.555	-8.76568e-06	0.00144261	-1.03339	0.301422	1	0.521831	LIMD1
ENSG00000144792	9.64648	2.54149e-06	0.00144269	0.954258	0.339953	1	1	ZNF660
ENSG00000144802	8267.41	8.19089e-07	0.00144267	0.177312	0.859264	1	0	NFKBIZ
ENSG00000144815	2821.22	3.17392e-06	0.00144265	0.548256	0.583516	1	0.68216	NXPE3
ENSG00000144821	6.92793	3.33303e-06	0.00144269	1.36435	0.172458	1	0.339995	MYH15
ENSG00000144824	605.179	-1.22414e-05	0.00144262	-1.43986	0.149906	1	0.521831	PHLDB2
ENSG00000144827	602.61	5.15941e-06	0.00144266	0.928389	0.353206	1	0	ABHD10
ENSG00000144840	538.409	2.8058e-06	0.00144264	0.462866	0.64346	1	0	RABL3
ENSG00000144843	40.5554	1.82051e-06	0.00144267	0.433839	0.664406	1	1.96608	ADPRH
ENSG00000144847	10.1696	2.09648e-07	0.00144269	-0.104257	0.916965	1	1.96608	IGSF11
ENSG00000144848	1468.59	2.18338e-06	0.00144265	0.345457	0.729751	1	0	ATG3
ENSG00000144852	5.45445	7.00194e-07	0.00144269	0.50711	0.612078	1	0	NR1I2
ENSG00000144867	590.719	3.58402e-05	0.00144281	-0.832181	0.405307	1	1	SRPRB
ENSG00000144893	29.4872	4.02755e-06	0.00144268	1.30886	0.190581	1	1	MED12L
ENSG00000144895	4016.41	2.14391e-06	0.00144263	0.323502	0.746315	1	1	EIF2A
ENSG00000144909	414.145	-9.14636e-06	0.00144265	-0.902934	0.366561	1	1.10888	OSBPL11
ENSG00000144935	127.926	7.5832e-07	0.00144265	0.138032	0.890215	1	2.08196	TRPC1
ENSG00000144959	61.5812	-4.67084e-06	0.00144269	-1.70073	0.0889944	1	2.08196	NCEH1
ENSG00000145012	4199.45	-6.01633e-06	0.0014426	-0.707539	0.479232	1	0	LPP
ENSG00000145014	38.2028	-4.27381e-06	0.00144267	-0.997591	0.318478	1	1.96608	TMEM44
ENSG00000145016	1238.06	-1.04042e-05	0.00144259	-1.11508	0.264816	1	0.684791	RUBCN
ENSG00000145022	440.221	-2.27962e-06	0.00144266	-0.46266	0.643608	1	0.738635	TCTA
ENSG00000145041	1665.62	1.22007e-06	0.00144256	0.125966	0.899759	1	0	DCAF1
ENSG00000145050	384.763	-9.98447e-06	0.00144262	-1.16359	0.244592	1	0.844998	MANF
ENSG00000145088	56.9083	-8.53097e-06	0.00144266	-1.40707	0.159406	1	2.26688	EAF2
ENSG00000145107	2.82874	-1.7264e-06	0.00144269	-1.40114	0.161172	1	1	TM4SF19
ENSG00000145113	2.50207	2.38496e-06	0.00144269	2.34662	0.0189446	1	0	MUC4
ENSG00000145191	1319.69	-4.89631e-06	0.00144263	-0.128236	0.897962	1	0.684791	EIF2B5
ENSG00000145214	1781.89	-2.1025e-06	0.00144267	-0.467461	0.64017	1	0	DGKQ
ENSG00000145216	1030.49	1.85213e-05	0.00144266	1.06286	0.287847	1	0.456146	FIP1L1
ENSG00000145217	3.87897	2.39977e-06	0.00144269	1.06507	0.286844	1	1.28376	SLC26A1
ENSG00000145220	1645.75	-8.48965e-07	0.00144263	-0.26559	0.790555	1	0	LYAR
ENSG00000145241	5241.23	4.23514e-06	0.00144264	0.684414	0.493714	1	1	CENPC
ENSG00000145244	5.78881	3.37999e-06	0.00144269	1.56586	0.117381	1	1.28376	CORIN
ENSG00000145246	220.908	-4.17725e-06	0.00144268	-1.28774	0.197838	1	0.409551	ATP10D
ENSG00000145247	752.433	3.43014e-06	0.00144263	0.735919	0.46178	1	0	OCIAD2
ENSG00000145284	99.9236	1.8385e-07	0.00144269	0.0661628	0.947248	1	1	SCD5
ENSG00000145287	2480.08	-3.21594e-06	0.00144263	-0.457196	0.64753	1	0	PLAC8
ENSG00000145293	886.465	1.61413e-06	0.00144263	0.230499	0.817704	1	1	ENOPH1
ENSG00000145331	45.645	1.47029e-07	0.00144267	0.0323165	0.97422	1	1	TRMT10A
ENSG00000145332	541.643	-1.37957e-06	0.00144264	-0.216109	0.828902	1	0	KLHL8
ENSG00000145335	15.0982	3.26633e-06	0.00144269	1.4715	0.141156	1	1.96608	SNCA
ENSG00000145337	872.247	7.57633e-06	0.00144263	1.0281	0.303903	1	1	PYURF
ENSG00000145348	650.11	-2.98309e-08	0.00144264	-0.00648348	0.994827	1	0.684791	TBCK
ENSG00000145349	2134.4	1.90798e-06	0.0014426	0.227426	0.820092	1	0.68216	CAMK2D
ENSG00000145354	493.402	4.35223e-06	0.00144264	0.291997	0.770289	1	0.684791	CISD2
ENSG00000145358	9.87479	-1.46673e-06	0.00144269	-0.539021	0.589872	1	0	DDIT4L
ENSG00000145362	4.31294	2.7852e-07	0.00144269	0.168931	0.865851	1	1	ANK2
ENSG00000145365	796.111	3.10986e-06	0.00144265	0.52031	0.602848	1	0	TIFA
ENSG00000145375	717.75	2.7139e-06	0.00144264	-0.601178	0.547721	1	0	SPATA5
ENSG00000145386	34.2671	-8.01287e-07	0.00144267	-0.197191	0.843678	1	2.08196	CCNA2
ENSG00000145388	1028.15	4.16145e-06	0.00144265	0.692051	0.488905	1	1	METTL14
ENSG00000145390	1141.96	7.8887e-06	0.00144268	1.85513	0.0635772	1	0.684791	USP53
ENSG00000145391	701.724	1.61564e-07	0.00144267	0.0123666	0.990133	1	0.684791	SETD7
ENSG00000145414	535.469	5.22833e-06	0.00144264	0.249889	0.802673	1	0	NAF1
ENSG00000145416	64.76	-3.43813e-06	0.00144268	-1.04078	0.297978	1	2.08196	MARCHF1
ENSG00000145425	54080.5	0.000150553	0.00144662	0.59192	0.553904	1	0.68216	RPS3A
ENSG00000145428	7.32638	2.2559e-06	0.00144269	0.968897	0.332596	1	1	RNF175
ENSG00000145431	6.92284	2.08061e-06	0.00144269	0.981465	0.326363	1	1	PDGFC
ENSG00000145439	194.639	-4.1097e-06	0.00144265	-0.730082	0.46534	1	1.10888	CBR4
ENSG00000145476	624.796	2.28352e-06	0.00144267	0.549534	0.582639	1	0.521831	CYP4V2
ENSG00000145491	6.11519	-4.4562e-06	0.00144269	-1.78698	0.0739408	1	0	ROPN1L
ENSG00000145494	349.166	-4.79023e-07	0.0014426	-0.0594589	0.952587	1	0.738635	NDUFS6
ENSG00000145495	6528.07	-2.02326e-06	0.00144263	-0.297737	0.765904	1	1	MARCHF6
ENSG00000145545	79.1899	-5.47138e-06	0.00144268	-0.931096	0.351804	1	1.96608	SRD5A1
ENSG00000145555	2.93529	1.65507e-06	0.00144269	0.907436	0.364176	1	0	MYO10
ENSG00000145569	2312.66	-5.82871e-08	0.00144265	-0.0128561	0.989743	1	0	OTULINL
ENSG00000145592	31182.2	7.23473e-06	0.00144263	0.983265	0.325477	1	1	RPL37
ENSG00000145604	195.18	-1.17267e-05	0.00144266	-0.345875	0.729436	1	1.10888	SKP2
ENSG00000145632	327.722	1.22037e-06	0.00144266	0.252088	0.800973	1	0.738635	PLK2
ENSG00000145649	2356.44	-3.83616e-06	0.00144269	-1.33533	0.181768	1	0	GZMA
ENSG00000145675	31730.4	9.04983e-07	0.00144263	0.132157	0.89486	1	0	PIK3R1
ENSG00000145685	19.827	3.01468e-06	0.00144268	0.982154	0.326024	1	3.77819	LHFPL2
ENSG00000145687	443.301	8.32603e-06	0.00144266	1.39812	0.162077	1	0.521831	SSBP2
ENSG00000145700	72.3072	3.80263e-06	0.00144266	0.81151	0.417073	1	0	ANKRD31
ENSG00000145703	4187.46	-3.86186e-06	0.00144266	-0.695792	0.486559	1	2.93177	IQGAP2
ENSG00000145715	593.271	-3.15157e-06	0.00144267	-0.667908	0.504192	1	0.521831	RASA1
ENSG00000145723	161.184	8.4797e-06	0.00144267	1.63915	0.101182	1	0.844998	GIN1
ENSG00000145725	1708.79	-1.45827e-05	0.00144256	-0.0504475	0.959766	1	0.68216	PPIP5K2
ENSG00000145730	747.504	-9.53179e-06	0.00144265	-1.42642	0.153747	1	0.684791	PAM
ENSG00000145734	3635.98	-1.73227e-06	0.00144255	-0.170789	0.86439	1	0	BDP1
ENSG00000145736	90.6918	-5.04456e-07	0.00144268	-0.213845	0.830668	1	2.26688	GTF2H2
ENSG00000145740	480.676	-6.78779e-06	0.0014426	-0.788587	0.430354	1	0.521831	SLC30A5
ENSG00000145741	11121.4	4.22524e-06	0.00144264	0.678898	0.497203	1	2.93177	BTF3
ENSG00000145743	1098.67	-4.40899e-06	0.00144263	-0.647469	0.517328	1	0.684791	FBXL17
ENSG00000145779	3425.45	-1.61912e-06	0.00144264	-0.263765	0.791961	1	0.68216	TNFAIP8
ENSG00000145780	2551.69	-2.44788e-06	0.00144263	-0.356771	0.721263	1	1	FEM1C
ENSG00000145781	386.069	-8.43593e-06	0.00144261	0.119455	0.904915	1	0.844998	COMMD10
ENSG00000145782	2020.01	-9.89998e-08	0.00144248	-0.00875737	0.993013	1	0	ATG12
ENSG00000145817	2190.97	4.24711e-07	0.00144267	0.112958	0.910064	1	0	YIPF5
ENSG00000145819	2672.06	4.46791e-05	0.00144296	-0.9069	0.36446	1	1	ARHGAP26
ENSG00000145833	1966.66	-1.14064e-05	0.00144259	-1.20555	0.227993	1	0.68216	DDX46
ENSG00000145850	36.8104	-1.78456e-06	0.00144266	-0.380926	0.703258	1	1	TIMD4
ENSG00000145860	1759.59	2.03349e-06	0.00144263	0.581766	0.560724	1	0.68216	RNF145
ENSG00000145868	1249.74	-7.24609e-05	0.00144353	0.684403	0.493721	1	0.684791	FBXO38
ENSG00000145882	333.785	1.05793e-06	0.00144264	0.354506	0.72296	1	1	PCYOX1L
ENSG00000145901	3420.31	8.81449e-06	0.00144252	0.055999	0.955343	1	1	TNIP1
ENSG00000145907	4247	-2.0556e-06	0.00144261	-0.261136	0.793987	1	0	G3BP1
ENSG00000145908	88.3301	4.17794e-08	0.00144266	0.416675	0.676916	1	1.96608	ZNF300
ENSG00000145911	1225.12	7.01853e-07	0.00144268	0.220091	0.8258	1	0.456146	N4BP3
ENSG00000145912	481.804	3.23746e-06	0.00144263	0.467758	0.639958	1	0.521831	NHP2
ENSG00000145916	199.111	-4.8338e-06	0.00144264	-0.755172	0.450146	1	0.0124971	RMND5B
ENSG00000145919	317.433	-3.64493e-07	0.00144263	1.60792	0.107852	1	1	BOD1
ENSG00000145945	28.2305	3.98303e-06	0.00144268	1.4173	0.156396	1	2.26688	FAM50B
ENSG00000145949	39.6259	8.67843e-07	0.00144267	0.195195	0.84524	1	1	MYLK4
ENSG00000145979	222.338	1.1463e-06	0.00144265	0.190814	0.848671	1	1	TBC1D7
ENSG00000145982	363.449	-2.79743e-07	0.00144266	-0.0553395	0.955868	1	0.738635	FARS2
ENSG00000145990	296.302	3.61748e-06	0.00144265	0.477756	0.632824	1	0.409551	GFOD1
ENSG00000145996	1209.36	5.42224e-06	0.00144254	0.410511	0.681431	1	0.456146	CDKAL1
ENSG00000146005	11.1012	2.93298e-06	0.00144268	0.969187	0.332452	1	1.50496	PSD2
ENSG00000146006	8.36716	3.32357e-06	0.00144269	1.20361	0.228741	1	0	LRRTM2
ENSG00000146007	1405.24	1.87264e-05	0.00144269	-0.370378	0.711101	1	0	ZMAT2
ENSG00000146021	339.301	7.27561e-06	0.0014426	0.839769	0.401038	1	0.409551	KLHL3
ENSG00000146054	12.9474	3.35535e-06	0.00144268	1.08306	0.27878	1	2.91167	TRIM7
ENSG00000146063	633.775	3.28877e-06	0.00144261	-0.24523	0.806278	1	0	TRIM41
ENSG00000146066	1205.75	2.18323e-06	0.00144263	0.0505326	0.959698	1	0.684791	HIGD2A
ENSG00000146067	1618.49	-3.63708e-06	0.00144266	-0.670503	0.502537	1	0	FAM193B
ENSG00000146070	3.51956	1.42672e-06	0.00144269	0.907117	0.364345	1	1.28376	PLA2G7
ENSG00000146072	7.92606	9.09128e-07	0.00144269	0.417265	0.676484	1	1	TNFRSF21
ENSG00000146083	1635.53	-1.03736e-05	0.00144265	-1.51094	0.130804	1	0	RNF44
ENSG00000146085	297.644	-6.89472e-06	0.00144261	-0.518365	0.604204	1	1.10888	MMUT
ENSG00000146094	26.6801	-3.83615e-07	0.00144268	-0.11657	0.907201	1	2.26688	DOK3
ENSG00000146109	1934.91	9.52654e-06	0.00144263	1.21375	0.224844	1	0	ABT1
ENSG00000146143	267.717	3.76836e-06	0.0014426	0.549366	0.582754	1	0.844998	PRIM2
ENSG00000146166	3.02115	3.09114e-06	0.00144269	0.864379	0.38738	1	1	LGSN
ENSG00000146192	55.9731	-2.2219e-06	0.00144268	-0.635344	0.525204	1	1	FGD2
ENSG00000146197	10.5853	3.25988e-06	0.00144269	-0.157337	0.874979	1	2.91167	SCUBE3
ENSG00000146215	8.79312	2.65723e-06	0.00144268	0.828199	0.407558	1	1	CRIP3
ENSG00000146216	2.62465	5.41333e-08	0.00144269	0.350906	0.725659	1	0	TTBK1
ENSG00000146221	54.7456	6.78746e-06	0.00144269	2.01834	0.0435561	1	2.26688	TCTE1
ENSG00000146223	2089.19	4.05676e-06	0.00144265	0.171481	0.863845	1	0.68216	RPL7L1
ENSG00000146232	1058.96	1.67365e-06	0.00144266	0.312027	0.75502	1	0.456146	NFKBIE
ENSG00000146242	15.8478	1.25224e-06	0.00144269	0.365858	0.714471	1	2.54516	TPBG
ENSG00000146243	67.0715	-1.56009e-06	0.00144268	-0.453714	0.650034	1	2.26688	IRAK1BP1
ENSG00000146247	6058.92	-3.20189e-06	0.00144258	-0.35085	0.725701	1	1	PHIP
ENSG00000146250	15.7349	-1.2879e-07	0.00144269	-0.0751204	0.940119	1	2.54516	PRSS35
ENSG00000146263	379.362	7.92249e-06	0.00144253	0.813252	0.416074	1	0.409551	MMS22L
ENSG00000146278	24639.9	1.45077e-05	0.0014426	1.46619	0.142596	1	0	PNRC1
ENSG00000146281	384.112	8.46288e-07	0.00144263	0.118355	0.905787	1	0.738635	PM20D2
ENSG00000146282	789.748	1.22893e-05	0.00144263	1.05917	0.289521	1	0	RARS2
ENSG00000146285	1107.43	-1.88458e-06	0.00144266	-0.368818	0.712264	1	0	SCML4
ENSG00000146350	327.167	-5.88754e-07	0.00144263	0.398791	0.690047	1	1	TBC1D32
ENSG00000146373	12.7619	1.48023e-06	0.00144268	0.534256	0.593165	1	2.54516	RNF217
ENSG00000146376	240.104	-3.0632e-06	0.00144268	-0.746977	0.455077	1	1	ARHGAP18
ENSG00000146386	446.209	-3.91222e-06	0.00144265	-0.657773	0.510684	1	0.684791	ABRACL
ENSG00000146409	346.592	7.86962e-07	0.00144262	0.0857739	0.931646	1	0.409551	SLC18B1
ENSG00000146410	22.9578	8.49264e-06	0.00144267	1.31341	0.189046	1	2.26688	MTFR2
ENSG00000146414	1560.96	-5.59133e-05	0.00144313	0.451593	0.651562	1	0	SHPRH
ENSG00000146416	154.238	1.20534e-05	0.00144267	1.89598	0.0579625	1	1.10888	AIG1
ENSG00000146425	1941.26	7.29096e-06	0.00144262	-0.357043	0.721059	1	1	DYNLT1
ENSG00000146426	79.9201	-7.90123e-06	0.00144263	-1.10546	0.26896	1	1.96608	TIAM2
ENSG00000146433	1994.79	-8.47028e-06	0.00144263	-1.20246	0.229186	1	0.68216	TMEM181
ENSG00000146453	3.48142	-1.23108e-06	0.00144269	-0.954678	0.339741	1	1	PNLDC1
ENSG00000146457	6738.06	3.24146e-06	0.00144264	0.504147	0.614158	1	0	WTAP
ENSG00000146463	1365.76	6.9121e-06	0.00144253	0.451619	0.651543	1	0	ZMYM4
ENSG00000146476	170.233	-2.16214e-06	0.00144263	-0.321117	0.748122	1	0.409551	ARMT1
ENSG00000146530	26.1968	-3.60943e-06	0.00144269	-1.51505	0.129761	1	2.26688	VWDE
ENSG00000146535	674.412	-3.81184e-05	0.00144289	0.31088	0.755892	1	0	GNA12
ENSG00000146540	363.161	9.97932e-07	0.00144266	0.204159	0.838229	1	0.844998	C7orf50
ENSG00000146555	8.3101	1.55834e-06	0.00144269	0.646458	0.517983	1	1.50496	SDK1
ENSG00000146556	121.905	-1.33377e-05	0.00144267	-0.141413	0.887544	1	2.26688	WASH2P
ENSG00000146574	409.507	-4.60481e-06	0.00144265	-0.797875	0.424943	1	1	CCZ1B
ENSG00000146576	851.486	-1.07765e-05	0.00144253	-0.0836587	0.933328	1	0	C7orf26
ENSG00000146587	1260.45	1.2471e-05	0.00144268	0.549258	0.582828	1	0.521831	RBAK
ENSG00000146592	20.3347	7.8957e-07	0.00144268	0.506094	0.612791	1	3.77819	CREB5
ENSG00000146670	24.2047	-3.17408e-06	0.00144268	-0.80701	0.419661	1	1.96608	CDCA5
ENSG00000146674	292.608	-2.78649e-06	0.00144268	-0.805923	0.420287	1	1.10888	IGFBP3
ENSG00000146676	2550.25	-4.4685e-06	0.00144257	-0.461514	0.64443	1	0	PURB
ENSG00000146677	63.4603	-4.00101e-06	0.00144268	-1.27778	0.201327	1	1	NA
ENSG00000146701	1242.56	2.93283e-06	0.00144257	0.300326	0.763928	1	0.521831	MDH2
ENSG00000146707	211.181	-9.17293e-06	0.00144265	-1.44698	0.147904	1	0.409551	POMZP3
ENSG00000146729	1229.2	3.60939e-06	0.00144264	0.516253	0.605678	1	0.684791	NIPSNAP2
ENSG00000146731	1526.76	-4.11523e-06	0.00144257	-0.430117	0.667111	1	0	CCT6A
ENSG00000146733	40.3237	4.22226e-06	0.00144268	1.04203	0.297396	1	1.96608	PSPH
ENSG00000146757	2040.37	1.70935e-05	0.00144266	2.19735	0.0279954	1	0	ZNF92
ENSG00000146776	441.708	-6.22076e-06	0.00144262	-0.82691	0.408288	1	0	ATXN7L1
ENSG00000146802	599.671	1.44742e-05	0.00144257	-0.144813	0.884858	1	0	TMEM168
ENSG00000146826	468.883	-3.16079e-06	0.00144265	-0.521942	0.601711	1	0.684791	MAP11
ENSG00000146828	855.914	-1.83339e-06	0.00144264	-0.2892	0.772428	1	0	SLC12A9
ENSG00000146830	2336.53	4.11613e-06	0.00144265	-0.796469	0.42576	1	1	GIGYF1
ENSG00000146833	799.896	6.70108e-06	0.0014426	0.782537	0.433899	1	0.684791	TRIM4
ENSG00000146834	1302.45	-7.82166e-05	0.00144366	-0.432711	0.665225	1	0.684791	MEPCE
ENSG00000146842	777.59	-4.58096e-05	0.001443	0.515567	0.606157	1	0	TMEM209
ENSG00000146856	72.3107	5.79788e-06	0.00144265	0.989232	0.32255	1	1	AGBL3
ENSG00000146858	6.90225	-1.21992e-06	0.00144269	-0.448123	0.654064	1	1	ZC3HAV1L
ENSG00000146859	457.936	4.51954e-06	0.00144263	0.626774	0.530807	1	0.684791	TMEM140
ENSG00000146872	2471.3	2.98503e-06	0.00144266	0.576014	0.564606	1	0	TLK2
ENSG00000146904	188.974	8.26178e-06	0.00144268	1.90944	0.0562048	1	1	EPHA1
ENSG00000146909	654.741	-1.36478e-05	0.00144262	-0.527505	0.597843	1	0	NOM1
ENSG00000146918	222.311	-3.82171e-06	0.00144266	-0.690242	0.490042	1	0.844998	NCAPG2
ENSG00000146955	32.6888	5.73923e-09	0.00144267	0.000378068	0.999698	1	1.21664	RAB19
ENSG00000146963	1693.43	8.99419e-07	0.00144265	0.163138	0.87041	1	0.68216	LUC7L2
ENSG00000147003	8.06694	1.28777e-06	0.00144268	0.494333	0.621071	1	0.339995	CLTRN
ENSG00000147010	2822.9	1.40033e-06	0.00144263	-0.591756	0.554014	1	0	SH3KBP1
ENSG00000147036	47.9367	9.91656e-06	0.0014427	-1.16099	0.245647	1	1.96608	LANCL3
ENSG00000147044	933.455	-2.59261e-06	0.00144264	-0.406953	0.684043	1	0	CASK
ENSG00000147050	6270.62	1.91433e-06	0.00144264	0.297534	0.766059	1	0.68216	KDM6A
ENSG00000147065	23062.4	-1.15222e-05	0.00144264	-1.50654	0.131929	1	0.68216	MSN
ENSG00000147082	14.3698	4.24163e-06	0.00144268	0.0273062	0.978216	1	2.54516	CCNB3
ENSG00000147099	144.138	-7.12958e-06	0.00144266	-0.595637	0.551418	1	0.844998	HDAC8
ENSG00000147100	4.80979	2.81091e-06	0.00144269	1.80148	0.0716279	1	0	SLC16A2
ENSG00000147117	23.586	-3.63403e-06	0.00144268	-1.03477	0.300777	1	1.96608	ZNF157
ENSG00000147118	260.377	7.33057e-06	0.0014426	0.853147	0.393578	1	0.738635	ZNF182
ENSG00000147119	163.819	-1.30126e-05	0.00144267	-1.14624	0.251694	1	0.844998	CHST7
ENSG00000147121	227.017	-1.7959e-07	0.00144263	-0.0277148	0.97789	1	0.0124971	KRBOX4
ENSG00000147123	905.166	5.14128e-06	0.0014426	0.607314	0.543643	1	0.684791	NDUFB11
ENSG00000147124	228.024	-1.52895e-05	0.00144269	-0.295362	0.767717	1	1	ZNF41
ENSG00000147130	597.896	8.18293e-06	0.00144261	0.0837432	0.933261	1	0.684791	ZMYM3
ENSG00000147133	2749.49	-4.47652e-05	0.00144285	-0.355289	0.722373	1	0.68216	TAF1
ENSG00000147138	3568.51	3.53232e-06	0.0014426	0.420251	0.674302	1	0	GPR174
ENSG00000147140	7714.62	-1.29215e-05	0.00144248	-0.986074	0.324097	1	1	NONO
ENSG00000147144	192.958	-2.61355e-06	0.00144265	-0.454342	0.649582	1	0.409551	CCDC120
ENSG00000147155	719.835	-1.5961e-05	0.00144264	-1.75234	0.0797158	1	1	EBP
ENSG00000147162	10860.3	-2.99196e-06	0.00144264	-0.463725	0.642845	1	0	OGT
ENSG00000147164	693.791	-1.96611e-06	0.00144261	-0.256856	0.79729	1	1	SNX12
ENSG00000147166	34.1471	1.4023e-06	0.00144267	0.369997	0.711385	1	1.96608	ITGB1BP2
ENSG00000147168	510.585	-6.64276e-06	0.00144267	-1.22247	0.221532	1	0.521831	IL2RG
ENSG00000147174	126.077	1.50147e-05	0.00144265	1.25961	0.207811	1	1	GCNA
ENSG00000147180	297.986	1.5239e-05	0.00144269	2.7654	0.0056853	1	0.738635	ZNF711
ENSG00000147202	1058.42	-5.59491e-06	0.00144258	-0.597325	0.55029	1	0.521831	DIAPH2
ENSG00000147224	1369.46	4.35933e-07	0.00144261	0.0531657	0.9576	1	1	PRPS1
ENSG00000147231	282.119	-5.47683e-06	0.00144265	-0.744739	0.45643	1	0.738635	RADX
ENSG00000147234	163.919	-6.25269e-06	0.00144268	-1.54097	0.123323	1	1.10888	FRMPD3
ENSG00000147251	6253.38	-2.81684e-06	0.00144264	-0.422142	0.672921	1	1	DOCK11
ENSG00000147255	3.04182	-1.34331e-07	0.00144269	-0.390913	0.695861	1	0	IGSF1
ENSG00000147257	5.80114	2.89554e-06	0.00144269	1.71751	0.085886	1	0	GPC3
ENSG00000147274	9263.17	1.20871e-05	0.00144259	1.25285	0.21026	1	0	RBMX
ENSG00000147316	1846.97	1.13442e-05	0.0014426	1.23738	0.215946	1	0	MCPH1
ENSG00000147324	1226.77	-5.00687e-06	0.00144267	-1.05365	0.292044	1	0	MFHAS1
ENSG00000147364	743.367	-8.12244e-07	0.00144264	-0.136478	0.891444	1	0.521831	FBXO25
ENSG00000147383	94.5664	9.42252e-06	0.00144264	0.982544	0.325832	1	1	NSDHL
ENSG00000147394	97.6158	5.40456e-06	0.00144268	1.47655	0.139796	1	2.26688	ZNF185
ENSG00000147400	149.577	-1.31513e-05	0.0014427	-0.200878	0.840794	1	0.0124971	CETN2
ENSG00000147403	55373.9	-2.4623e-06	0.00144263	-0.354604	0.722886	1	0	RPL10
ENSG00000147408	589.31	-1.20113e-05	0.00144269	-2.53599	0.011213	1	0	CSGALNACT1
ENSG00000147416	1145.07	1.3663e-05	0.00144263	0.281432	0.778379	1	0.521831	ATP6V1B2
ENSG00000147419	860.903	-4.22657e-07	0.00144263	-0.101503	0.919151	1	0	CCDC25
ENSG00000147421	989.797	6.24604e-07	0.00144262	-0.218771	0.826828	1	0.521831	HMBOX1
ENSG00000147437	38.0066	5.28025e-06	0.00144266	0.970551	0.331772	1	1.21664	GNRH1
ENSG00000147439	873.61	-2.18298e-06	0.00144264	-0.341512	0.732718	1	0.521831	BIN3
ENSG00000147443	2515.51	-7.69061e-06	0.00144265	-1.19274	0.23297	1	0	DOK2
ENSG00000147454	726.577	7.12331e-07	0.00144257	0.0739362	0.941061	1	0.521831	SLC25A37
ENSG00000147457	3159.53	2.5782e-06	0.00144267	0.629836	0.528802	1	2.93177	CHMP7
ENSG00000147459	224.136	-4.84142e-06	0.00144268	-1.33557	0.18169	1	0.844998	DOCK5
ENSG00000147465	3.60761	1.52849e-06	0.00144269	0.961657	0.336222	1	0	STAR
ENSG00000147471	405.294	-2.6418e-06	0.00144266	-0.54519	0.585623	1	0.409551	PLPBP
ENSG00000147475	471.633	6.22381e-06	0.00144259	0.691174	0.489456	1	0	ERLIN2
ENSG00000147485	7.56937	2.65356e-06	0.00144268	0.806772	0.419798	1	1.50496	PXDNL
ENSG00000147526	7619.46	-1.3728e-06	0.00144262	-0.193865	0.846282	1	0	TACC1
ENSG00000147533	2285.61	1.67729e-06	0.00144261	0.215693	0.829227	1	0	GOLGA7
ENSG00000147535	404.339	-8.35166e-06	0.00144265	-1.34218	0.179537	1	0.844998	PLPP5
ENSG00000147536	87.6717	-2.6968e-06	0.00144265	-0.457146	0.647566	1	2.26688	GINS4
ENSG00000147548	6275.51	-1.36922e-05	0.00144247	-1.0009	0.316876	1	0	NSD3
ENSG00000147576	226.625	-3.98778e-06	0.00144266	-0.478588	0.632232	1	1.10888	ADHFE1
ENSG00000147586	102.72	-0.000166236	0.00144747	0.837486	0.402319	1	1.96608	MRPS28
ENSG00000147592	50.9899	7.4147e-06	0.00144268	0.64593	0.518325	1	2.08196	LACTB2
ENSG00000147601	1043.6	-0.000118865	0.00144503	-0.348151	0.727727	1	0.521831	TERF1
ENSG00000147604	38269.8	-0.000323841	0.00146163	0.677625	0.49801	1	0	RPL7
ENSG00000147649	5266.76	2.47279e-06	0.00144262	0.331743	0.740083	1	0	MTDH
ENSG00000147650	74.2032	-9.25692e-07	0.00144268	-0.340811	0.733246	1	2.26688	LRP12
ENSG00000147654	359.269	-1.88959e-05	0.00144266	0.534678	0.592873	1	1	EBAG9
ENSG00000147669	998.85	5.1335e-06	0.00144264	0.748098	0.454401	1	0.684791	POLR2K
ENSG00000147677	7796.4	5.28739e-06	0.00144263	0.762065	0.446021	1	2.93177	EIF3H
ENSG00000147679	1314.9	9.34074e-06	0.00144265	1.4355	0.151145	1	0	UTP23
ENSG00000147684	1415.87	5.10714e-05	0.00144305	0.841993	0.399792	1	0.521831	NDUFB9
ENSG00000147687	229.07	-1.15051e-06	0.00144266	-0.217364	0.827925	1	0.0124971	TATDN1
ENSG00000147789	367.646	5.60137e-06	0.00144263	0.802805	0.422088	1	0.409551	ZNF7
ENSG00000147799	4.75276	-1.05758e-07	0.00144269	-0.0462509	0.96311	1	1	ARHGAP39
ENSG00000147804	21.873	-1.94593e-06	0.00144268	-0.519843	0.603173	1	3.77819	SLC39A4
ENSG00000147813	174.673	2.99949e-06	0.00144268	0.770142	0.441215	1	0.844998	NAPRT
ENSG00000147852	28.3991	2.01881e-06	0.00144269	1.52798	0.126517	1	2.26688	VLDLR
ENSG00000147853	1116.7	3.49452e-06	0.00144266	0.687038	0.492059	1	1	AK3
ENSG00000147854	4290.17	-4.06367e-06	0.00144264	-0.638115	0.523399	1	0	UHRF2
ENSG00000147862	4.21482	-5.00172e-07	0.00144269	-0.382972	0.70174	1	1.28376	NFIB
ENSG00000147872	2144.84	-6.29819e-06	0.00144265	-1.01865	0.308371	1	1	PLIN2
ENSG00000147874	1593.19	6.47719e-06	0.00144264	0.994194	0.320129	1	0.68216	HAUS6
ENSG00000147883	3.7982	-3.80264e-06	0.00144269	-1.78053	0.0749892	1	1.28376	CDKN2B
ENSG00000147889	39.319	-8.93122e-07	0.00144267	-0.216572	0.828542	1	2.26688	CDKN2A
ENSG00000147894	926.241	7.30073e-06	0.0014426	1.15591	0.247718	1	1	C9orf72
ENSG00000147905	1843.03	6.3809e-06	0.00144259	0.722069	0.470252	1	0	ZCCHC7
ENSG00000147912	14.0103	-6.50937e-06	0.00144268	-1.21616	0.223925	1	1.50496	FBXO10
ENSG00000147955	223.474	-2.97201e-06	0.00144268	-0.909266	0.36321	1	1	SIGMAR1
ENSG00000147996	205.458	4.92382e-06	0.00144264	0.927255	0.353794	1	0.0124971	CBWD5
ENSG00000148019	1800.02	-5.49154e-06	0.00144267	-1.10684	0.268365	1	0.68216	CEP78
ENSG00000148053	3.84235	1.22019e-06	0.00144269	1.20085	0.22981	1	0	NTRK2
ENSG00000148057	128.579	5.08738e-06	0.00144263	0.734834	0.462441	1	0	IDNK
ENSG00000148082	3.02908	2.93295e-06	0.00144269	1.59643	0.110392	1	0	SHC3
ENSG00000148090	266.549	-1.88763e-06	0.00144261	-1.54491	0.122369	1	0.844998	AUH
ENSG00000148110	418.947	-8.73301e-06	0.00144267	-1.72004	0.0854245	1	0.844998	MFSD14B
ENSG00000148120	132.963	2.63982e-06	0.00144265	0.0131798	0.989484	1	0.409551	AOPEP
ENSG00000148143	12.7719	-2.15965e-06	0.00144269	-0.941574	0.346411	1	2.91167	ZNF462
ENSG00000148153	329.147	1.94073e-06	0.00144266	0.0277946	0.977826	1	1.10888	INIP
ENSG00000148154	1706.51	8.73048e-06	0.0014426	0.573361	0.5664	1	0.68216	UGCG
ENSG00000148156	2.5348	2.05305e-07	0.00144269	0.117234	0.906675	1	1	ACTL7B
ENSG00000148158	1466.28	1.15376e-06	0.00144267	0.254219	0.799326	1	0	SNX30
ENSG00000148175	3531.68	-7.72237e-06	0.00144265	-1.22956	0.218862	1	1	STOM
ENSG00000148180	167.599	2.70859e-05	0.00144279	-0.494107	0.621231	1	1.10888	GSN
ENSG00000148187	459.32	0.000151669	0.00144663	-0.00914055	0.992707	1	0	MRRF
ENSG00000148200	3.46274	2.35476e-07	0.00144269	0.157212	0.875078	1	0	NR6A1
ENSG00000148218	298.149	-2.74125e-06	0.00144265	-0.493344	0.621769	1	0.738635	ALAD
ENSG00000148219	77.2388	1.62478e-06	0.00144265	0.292217	0.77012	1	2.26688	ASTN2
ENSG00000148225	6.98755	3.58513e-06	0.00144269	1.41023	0.158472	1	1	WDR31
ENSG00000148229	2206.57	-2.19325e-06	0.00144264	0.0819981	0.934648	1	0	POLE3
ENSG00000148248	8314.67	9.18968e-07	0.00144264	0.143352	0.886012	1	2.93177	SURF4
ENSG00000148288	7.30401	-2.19478e-06	0.00144268	0.507783	0.611606	1	0	GBGT1
ENSG00000148290	531.557	-6.71041e-08	0.00144259	-0.00897289	0.992841	1	0	SURF1
ENSG00000148291	223.333	9.57404e-06	0.0014426	1.06527	0.286754	1	0.0124971	SURF2
ENSG00000148296	560.573	2.54047e-06	0.00144262	1.45927	0.14449	1	0	SURF6
ENSG00000148297	536.432	-4.32998e-06	0.00144253	-0.393887	0.693664	1	0	MED22
ENSG00000148300	561.57	1.68429e-05	0.00144256	1.46817	0.142057	1	1	REXO4
ENSG00000148303	37997.4	-0.000261786	0.00145485	0.382576	0.702034	1	0	RPL7A
ENSG00000148308	994.626	4.73526e-06	0.00144262	0.623919	0.532681	1	0	GTF3C5
ENSG00000148331	1730.22	-5.72154e-07	0.00144263	-0.0887847	0.929253	1	0	ASB6
ENSG00000148334	315.052	-4.996e-06	0.00144264	-0.417738	0.676138	1	0.738635	PTGES2
ENSG00000148335	573.859	6.4869e-06	0.00144263	0.709829	0.47781	1	1	NTMT1
ENSG00000148337	1658.06	2.66164e-05	0.00144258	0.714618	0.474845	1	0	CIZ1
ENSG00000148339	834.075	6.75894e-05	0.00144345	-0.692649	0.48853	1	1	SLC25A25
ENSG00000148341	1300.46	1.29776e-06	0.00144262	0.194891	0.845478	1	0	SH3GLB2
ENSG00000148343	917.726	-5.38587e-07	0.00144266	0.392759	0.694497	1	0.684791	MIGA2
ENSG00000148344	10.252	-2.25854e-06	0.00144269	-1.04765	0.294799	1	1	PTGES
ENSG00000148346	2.57072	-7.31475e-07	0.00144269	-0.437318	0.661881	1	1.28376	LCN2
ENSG00000148356	286.372	-5.65046e-06	0.00144264	-0.873839	0.382206	1	0.738635	LRSAM1
ENSG00000148357	3.65132	2.25772e-06	0.00144269	2.18001	0.0292564	1	0	HMCN2
ENSG00000148358	1514.28	-1.79888e-06	0.00144254	-0.170775	0.864401	1	1	GPR107
ENSG00000148362	1068.23	-4.11215e-06	0.00144263	-0.606951	0.543884	1	1	PAXX
ENSG00000148384	268.917	5.51273e-07	0.00144265	-0.140742	0.888074	1	0.844998	INPP5E
ENSG00000148396	4544.62	-5.42223e-06	0.00144262	-0.709635	0.477931	1	0	SEC16A
ENSG00000148399	777.963	-2.09004e-06	0.00144263	-0.312948	0.75432	1	1	DPH7
ENSG00000148400	1396.69	-3.66918e-06	0.00144266	-0.70387	0.481514	1	0.456146	NOTCH1
ENSG00000148408	3.22581	2.31213e-06	0.00144269	1.65509	0.0979056	1	0	CACNA1B
ENSG00000148411	271.779	-3.01961e-06	0.00144267	-0.698189	0.485059	1	1.10888	NACC2
ENSG00000148426	19.8864	-1.21711e-08	0.00144268	-0.00699123	0.994422	1	3.25	PROSER2
ENSG00000148429	248.758	3.9433e-06	0.00144266	0.756188	0.449537	1	0.844998	USP6NL
ENSG00000148444	155.802	-1.04222e-05	0.00144263	-0.400746	0.688607	1	1.10888	COMMD3
ENSG00000148450	21.4218	1.66831e-08	0.00144268	0.00285441	0.997723	1	3.77819	MSRB2
ENSG00000148459	113.093	8.48214e-06	0.00144262	1.08544	0.277726	1	2.26688	PDSS1
ENSG00000148468	59.9515	6.07257e-06	0.00144268	1.39533	0.162917	1	1.96608	FAM171A1
ENSG00000148481	1592.31	6.67965e-06	0.00144259	0.730875	0.464856	1	0	MINDY3
ENSG00000148483	4.25206	-7.72282e-06	0.0014427	0.162438	0.870961	1	0	TMEM236
ENSG00000148484	1353.37	-2.19756e-06	0.00144267	-0.507967	0.611477	1	0	RSU1
ENSG00000148488	81.1634	-5.61976e-06	0.00144268	-1.44015	0.149826	1	0	ST8SIA6
ENSG00000148498	10.5523	4.09083e-06	0.00144269	1.7866	0.0740025	1	1.50496	PARD3
ENSG00000148516	5152.13	1.72725e-06	0.00144268	0.464605	0.642215	1	0	ZEB1
ENSG00000148572	904.137	3.87726e-06	0.00144266	0.742594	0.457728	1	0.684791	NRBF2
ENSG00000148600	113.798	-3.46255e-06	0.00144268	-0.888057	0.37451	1	2.08196	CDHR1
ENSG00000148606	469.318	-1.50609e-05	0.00144263	-1.53918	0.123761	1	1	POLR3A
ENSG00000148634	1361.27	1.18572e-05	0.00144261	-0.671691	0.50178	1	0.684791	HERC4
ENSG00000148655	4.80844	-1.47581e-06	0.00144269	-1.4448	0.148514	1	0	LRMDA
ENSG00000148660	985.32	-1.73955e-06	0.00144261	-0.223274	0.823322	1	0.456146	CAMK2G
ENSG00000148671	3.75983	2.17313e-06	0.00144269	1.75116	0.0799178	1	0	ADIRF
ENSG00000148672	3500.16	-5.24414e-06	0.00144261	-0.324195	0.74579	1	0	GLUD1
ENSG00000148680	2.39584	2.90753e-06	0.00144269	1.98976	0.0466173	1	0	HTR7
ENSG00000148688	643.843	1.48834e-06	0.00144264	0.251626	0.80133	1	1	RPP30
ENSG00000148690	354.818	2.26054e-05	0.0014426	0.114233	0.909053	1	1.10888	FRA10AC1
ENSG00000148700	6565.13	-3.0149e-06	0.00144264	-0.474288	0.635295	1	0.68216	ADD3
ENSG00000148719	1162.86	-3.56896e-06	0.00144264	-0.560202	0.575342	1	0.684791	DNAJB12
ENSG00000148730	3340.68	-8.31617e-06	0.00144264	-1.17457	0.240166	1	0	EIF4EBP2
ENSG00000148735	4.30352	7.75762e-07	0.00144269	0.429275	0.667723	1	0	PLEKHS1
ENSG00000148737	229.537	-2.60051e-06	0.00144266	-0.5328	0.594172	1	0.0124971	TCF7L2
ENSG00000148773	222.985	-8.35555e-06	0.00144269	-0.801138	0.423052	1	1.10888	MKI67
ENSG00000148803	54.3457	-5.22362e-06	0.00144267	-0.869342	0.38466	1	2.08196	FUOM
ENSG00000148814	35.8996	5.90016e-06	0.00144268	0.654181	0.512995	1	2.08196	LRRC27
ENSG00000148824	66.3807	-5.28636e-06	0.00144267	-1.5384	0.123952	1	2.08196	MTG1
ENSG00000148832	48.9901	-5.39965e-06	0.00144268	-1.07929	0.280459	1	2.26688	PAOX
ENSG00000148834	374.88	-2.79578e-06	0.00144265	-0.491574	0.623021	1	0.409551	GSTO1
ENSG00000148835	158.747	-7.36175e-06	0.00144259	-0.803656	0.421595	1	0.844998	TAF5
ENSG00000148840	860.934	-8.93712e-06	0.00144264	-1.28704	0.198082	1	0.456146	PPRC1
ENSG00000148841	5274.63	-5.06924e-06	0.00144263	-0.73116	0.464682	1	0	ITPRIP
ENSG00000148842	387.213	1.0994e-06	0.00144265	0.198377	0.84275	1	1.10888	CNNM2
ENSG00000148843	803.579	-4.2472e-06	0.00144262	-0.577766	0.563422	1	1	PDCD11
ENSG00000148848	97.1043	2.9183e-06	0.00144269	1.70546	0.0881085	1	2.08196	ADAM12
ENSG00000148908	1378.34	7.91434e-06	0.00144265	1.29085	0.196754	1	0.684791	RGS10
ENSG00000148925	805.324	4.07214e-06	0.00144266	0.78824	0.430556	1	1	BTBD10
ENSG00000148926	18.3198	-3.40948e-07	0.00144269	-0.129999	0.896567	1	2.26688	ADM
ENSG00000148935	11.907	2.14214e-06	0.00144268	0.752555	0.451717	1	1	GAS2
ENSG00000148943	1697.02	-6.48096e-07	0.0014426	-0.0788932	0.937118	1	0	LIN7C
ENSG00000148950	174.11	9.34539e-06	0.00144265	0.946919	0.34368	1	0.0124971	IMMP1L
ENSG00000148985	227.312	-1.47071e-05	0.00144257	-0.678729	0.49731	1	1	PGAP2
ENSG00000149016	68.4098	-3.44406e-07	0.00144265	-0.0876276	0.930173	1	2.26688	TUT1
ENSG00000149054	6.81775	-1.73291e-07	0.00144269	-0.184513	0.853611	1	1.50496	ZNF215
ENSG00000149084	247.14	-1.07339e-06	0.00144265	-0.182671	0.855056	1	0.844998	HSD17B12
ENSG00000149089	197.413	6.25362e-06	0.00144264	-0.1506	0.880291	1	0.844998	APIP
ENSG00000149091	3953.72	-1.7e-06	0.00144264	-0.269429	0.7876	1	0.68216	DGKZ
ENSG00000149100	4829.9	7.63917e-06	0.00144262	0.983553	0.325335	1	0	EIF3M
ENSG00000149115	291.82	-5.01058e-06	0.00144267	0.997784	0.318384	1	0.409551	TNKS1BP1
ENSG00000149136	1656.22	-1.62688e-06	0.00144258	-0.349751	0.726526	1	0.68216	SSRP1
ENSG00000149150	192.744	-5.90353e-06	0.00144261	-0.885322	0.375983	1	0.409551	SLC43A1
ENSG00000149177	4489.66	-6.05614e-06	0.00144265	-0.97065	0.331723	1	1	PTPRJ
ENSG00000149179	117.746	-6.60822e-09	0.00144266	-0.00291252	0.997676	1	2.08196	C11orf49
ENSG00000149182	2269.81	0.000602391	0.00151561	-0.468674	0.639303	1	0	ARFGAP2
ENSG00000149187	3661.29	-3.93279e-06	0.00144257	-0.419795	0.674635	1	0	CELF1
ENSG00000149196	150.25	-4.7049e-06	0.00144268	-1.21957	0.222627	1	0.844998	HIKESHI
ENSG00000149201	10.4025	3.70474e-06	0.00144268	0.298437	0.76537	1	2.54516	CCDC81
ENSG00000149218	679.555	-2.7218e-07	0.00144265	-0.0509814	0.95934	1	1	ENDOD1
ENSG00000149231	1100.54	-4.05411e-06	0.00144263	-0.580282	0.561724	1	0.521831	CCDC82
ENSG00000149243	6.13068	2.84844e-06	0.00144269	1.08209	0.279215	1	1	KLHL35
ENSG00000149256	3.44478	1.74311e-06	0.00144269	1.21879	0.222924	1	1	TENM4
ENSG00000149257	80.4868	2.74507e-06	0.00144263	0.38331	0.70149	1	2.26688	SERPINH1
ENSG00000149260	83.9328	5.96145e-06	0.00144267	-0.388014	0.698006	1	1.96608	CAPN5
ENSG00000149262	904.914	1.04702e-06	0.00144251	0.0857214	0.931688	1	0	INTS4
ENSG00000149269	367.929	-7.47033e-07	0.00144262	-0.101403	0.91923	1	0.409551	PAK1
ENSG00000149273	44457.2	4.07316e-06	0.00144262	0.551501	0.58129	1	2.93177	RPS3
ENSG00000149289	4.73417	3.56915e-06	0.00144269	1.64894	0.0991596	1	1	ZC3H12C
ENSG00000149292	276.904	3.87532e-06	0.00144267	0.876019	0.38102	1	0.844998	TTC12
ENSG00000149294	417.398	-1.70872e-06	0.00144269	-0.726799	0.467349	1	1	NCAM1
ENSG00000149308	2685.92	5.45105e-06	0.00144264	0.839844	0.400996	1	0.68216	NPAT
ENSG00000149311	21693.9	6.55605e-07	0.00144264	0.100106	0.92026	1	0	ATM
ENSG00000149313	832.508	4.93318e-06	0.00144265	0.810241	0.417801	1	0	AASDHPPT
ENSG00000149328	148.768	-8.65246e-06	0.00144269	-2.61449	0.00893611	1	0.844998	GLB1L2
ENSG00000149346	151.684	-8.53521e-07	0.00144267	-0.197635	0.84333	1	0.844998	SLX4IP
ENSG00000149357	757.784	3.49096e-06	0.00144262	0.453228	0.650384	1	0.521831	LAMTOR1
ENSG00000149403	8.88246	1.2802e-06	0.00144269	0.883061	0.377203	1	0	GRIK4
ENSG00000149418	16.5314	-8.71678e-07	0.00144268	-0.319917	0.749031	1	1.50496	ST14
ENSG00000149428	2122.79	-1.00386e-05	0.00144266	-1.63302	0.102465	1	0.68216	HYOU1
ENSG00000149474	295.783	1.90961e-06	0.00144266	0.366347	0.714106	1	1.10888	KAT14
ENSG00000149476	243.355	-1.58491e-06	0.00144267	-0.338782	0.734774	1	1	TKFC
ENSG00000149480	3930.7	-3.67168e-06	0.0014426	-0.496022	0.619879	1	2.93177	MTA2
ENSG00000149483	630.885	-7.20432e-07	0.00144258	-0.0790948	0.936957	1	0	TMEM138
ENSG00000149485	92.8128	-5.52536e-06	0.00144269	-1.8791	0.0602314	1	0	FADS1
ENSG00000149488	2.40535	-1.67344e-06	0.00144269	-1.08993	0.275743	1	0	TMC2
ENSG00000149489	24.3036	9.25706e-06	0.00144267	1.47175	0.141088	1	3.25	ROM1
ENSG00000149499	1652.52	-2.1102e-06	0.00144265	-0.381858	0.702567	1	0	EML3
ENSG00000149503	333.552	1.86479e-06	0.00144263	0.259664	0.795123	1	0.738635	INCENP
ENSG00000149527	537.124	2.87165e-06	0.00144268	0.80384	0.421489	1	1	PLCH2
ENSG00000149531	164.297	1.60912e-06	0.00144268	0.496131	0.619802	1	0.409551	NA
ENSG00000149532	2384.17	-1.29544e-06	0.00144264	-0.203938	0.838402	1	0	CPSF7
ENSG00000149541	573.304	4.66238e-06	0.00144261	0.501211	0.616222	1	0.684791	B3GAT3
ENSG00000149547	724.088	3.92892e-06	0.00144264	0.587918	0.556587	1	0	EI24
ENSG00000149548	84.5647	1.8711e-06	0.00144266	0.386557	0.699084	1	2.08196	CCDC15
ENSG00000149554	252.726	-2.58952e-07	0.00144266	-0.0589474	0.952994	1	1	CHEK1
ENSG00000149557	151.064	-2.97844e-08	0.00144268	-0.0115788	0.990762	1	1	FEZ1
ENSG00000149564	16.7801	4.00278e-06	0.00144269	1.73619	0.0825311	1	1.50496	ESAM
ENSG00000149573	12.9311	-1.02998e-06	0.00144268	-0.247653	0.804403	1	2.54516	MPZL2
ENSG00000149577	768.768	-7.13788e-06	0.00144265	-1.1755	0.239794	1	0.684791	SIDT2
ENSG00000149582	169.44	3.62634e-06	0.00144261	0.463877	0.642736	1	1	TMEM25
ENSG00000149591	127.739	-3.20774e-07	0.00144267	-0.0720641	0.942551	1	1	TAGLN
ENSG00000149600	439.379	-1.14404e-05	0.00144259	-1.20409	0.228555	1	0.409551	COMMD7
ENSG00000149609	6.0471	-1.17264e-06	0.00144268	-0.42338	0.672018	1	1.50496	C20orf144
ENSG00000149634	8.55749	3.53361e-07	0.00144268	0.119146	0.90516	1	1.50496	SPATA25
ENSG00000149636	273.17	2.73402e-06	0.00144264	0.442086	0.658427	1	1.10888	DSN1
ENSG00000149639	69.8202	2.31137e-06	0.00144266	0.443211	0.657613	1	1	SOGA1
ENSG00000149646	210.044	1.22025e-06	0.00144263	0.0768708	0.938726	1	0.0124971	CNBD2
ENSG00000149656	5.38149	5.5979e-06	0.00144269	2.65398	0.00795494	1	0	NA
ENSG00000149657	1128.36	-2.75121e-06	0.00144265	-0.485234	0.627511	1	0.456146	LSM14B
ENSG00000149658	2118.05	2.80815e-06	0.00144265	0.469577	0.638657	1	0.68216	YTHDF1
ENSG00000149679	197.724	1.49539e-06	0.00144263	-0.854758	0.392685	1	0.0124971	CABLES2
ENSG00000149716	389.548	5.81565e-06	0.00144263	0.803752	0.42154	1	1	LTO1
ENSG00000149743	161.469	1.18837e-05	0.00144266	-0.405985	0.684754	1	1.10888	TRPT1
ENSG00000149761	288.574	4.8281e-06	0.00144264	0.540285	0.589	1	0.844998	NUDT22
ENSG00000149781	1622.71	-4.22854e-06	0.00144265	-0.720451	0.471247	1	0	FERMT3
ENSG00000149782	117.994	-3.26944e-06	0.00144266	-0.194467	0.84581	1	1	PLCB3
ENSG00000149792	1393.03	1.69263e-05	0.00144269	1.16801	0.242804	1	0	MRPL49
ENSG00000149798	26.1081	8.57389e-06	0.00144268	1.8472	0.0647187	1	3.77819	CDC42EP2
ENSG00000149806	9478.09	8.61168e-06	0.00144262	1.0636	0.287512	1	0	FAU
ENSG00000149809	161.761	4.3636e-06	0.00144265	0.731123	0.464704	1	1	TM7SF2
ENSG00000149823	3113.86	7.83519e-06	0.00144263	1.03319	0.301514	1	0	VPS51
ENSG00000149922	4.29062	1.01493e-07	0.00144269	0.0422623	0.96629	1	1	TBX6
ENSG00000149923	1335.2	-4.69229e-06	0.00144259	-0.540587	0.588793	1	0.521831	PPP4C
ENSG00000149925	155.114	8.24069e-07	0.00144267	0.0937361	0.925319	1	0.0124971	ALDOA
ENSG00000149929	131.882	5.19897e-07	0.00144261	0.0454458	0.963752	1	1.10888	HIRIP3
ENSG00000149930	880.824	-2.31708e-06	0.0014426	-0.278422	0.780689	1	0.521831	TAOK2
ENSG00000149932	908.036	4.65382e-06	0.00144256	0.459773	0.645679	1	1	TMEM219
ENSG00000149970	311.079	5.3682e-06	0.00144267	1.10388	0.269645	1	0.409551	CNKSR2
ENSG00000150045	448.654	-2.25722e-06	0.00144268	-0.615309	0.538351	1	1	KLRF1
ENSG00000150054	1603.94	1.39868e-05	0.00144265	1.83298	0.0668061	1	0	MPP7
ENSG00000150093	6094.95	-1.04926e-05	0.00144269	-2.60073	0.00930264	1	0.68216	ITGB1
ENSG00000150281	2.5551	2.02488e-06	0.00144269	1.43159	0.152262	1	1.28376	CTF1
ENSG00000150316	1735.64	1.2067e-05	0.00144262	1.44001	0.149865	1	0.68216	CWC15
ENSG00000150337	3.29286	1.83674e-06	0.00144269	1.0481	0.294592	1	0	FCGR1A
ENSG00000150401	207.168	-9.57407e-06	0.00144254	-0.956282	0.33893	1	0.409551	DCUN1D2
ENSG00000150403	428.902	6.97051e-07	0.0014426	0.0844713	0.932682	1	0.409551	TMCO3
ENSG00000150433	87.5416	-1.71539e-06	0.00144267	-0.427721	0.668854	1	2.26688	TMEM218
ENSG00000150455	167.493	-1.1572e-05	0.00144256	-0.972292	0.330905	1	0.409551	TIRAP
ENSG00000150456	33.3466	5.02434e-07	0.00144267	0.129452	0.897	1	1.96608	EEF1AKMT1
ENSG00000150457	911.087	5.61212e-06	0.00144268	1.46553	0.142776	1	0.521831	LATS2
ENSG00000150459	3019.15	7.41365e-06	0.00144259	0.820092	0.412164	1	2.93177	SAP18
ENSG00000150477	364.744	8.0625e-06	0.00144263	1.01237	0.31136	1	0.409551	KIAA1328
ENSG00000150527	1198.26	-5.24887e-06	0.00144253	-0.471222	0.637482	1	0.684791	MIA2
ENSG00000150540	7.70493	7.5611e-07	0.00144269	0.386401	0.699199	1	0	HNMT
ENSG00000150593	14872.2	-7.40823e-05	0.0014436	0.73255	0.463833	1	0	PDCD4
ENSG00000150625	3.01938	2.52026e-06	0.00144269	-0.266529	0.789831	1	1	GPM6A
ENSG00000150627	20.7532	-2.1825e-07	0.00144268	-0.0811139	0.935351	1	2.26688	WDR17
ENSG00000150636	68.8549	3.87143e-06	0.00144267	0.808115	0.419025	1	2.08196	CCDC102B
ENSG00000150637	2949.06	-8.24372e-06	0.00144268	-1.70692	0.0878368	1	1	CD226
ENSG00000150656	12.8464	-2.10752e-06	0.00144268	-0.766089	0.443623	1	2.54516	CNDP1
ENSG00000150667	21.4943	-8.35011e-07	0.00144267	-0.204532	0.837938	1	1	FSIP1
ENSG00000150672	52.5374	1.12049e-05	0.00144266	1.72973	0.0836783	1	1.21664	DLG2
ENSG00000150681	188.797	5.2205e-07	0.00144269	0.972968	0.330569	1	0.844998	RGS18
ENSG00000150687	1053.08	-2.65813e-06	0.00144269	-1.31186	0.189569	1	0.456146	PRSS23
ENSG00000150712	1155.76	-1.90205e-06	0.00144262	-0.626019	0.531302	1	0.684791	MTMR12
ENSG00000150753	953.908	-9.14244e-06	0.00144266	-1.48242	0.138228	1	0.521831	CCT5
ENSG00000150756	58.8168	-4.01902e-06	0.00144268	-1.21587	0.224036	1	2.26688	ATPSCKMT
ENSG00000150760	2.98007	3.05109e-06	0.00144269	1.94385	0.0519133	1	0	DOCK1
ENSG00000150764	77.1679	3.87846e-07	0.00144269	0.192499	0.847351	1	2.08196	DIXDC1
ENSG00000150768	938.721	1.33393e-06	0.00144265	0.381902	0.702534	1	0.456146	DLAT
ENSG00000150776	969.429	3.80093e-06	0.00144265	0.691247	0.489411	1	0.684791	NKAPD1
ENSG00000150779	168.07	-4.9337e-06	0.00144263	-0.699135	0.484467	1	0.409551	TIMM8B
ENSG00000150782	5.67614	2.71568e-06	0.00144269	1.57834	0.114487	1	0	IL18
ENSG00000150783	6.84622	4.48717e-07	0.00144269	0.170778	0.864399	1	0	TEX12
ENSG00000150787	711.3	-2.92517e-06	0.00144261	-0.380122	0.703855	1	0.684791	PTS
ENSG00000150867	6393.22	-1.25962e-06	0.00144267	-0.282619	0.777469	1	0	PIP4K2A
ENSG00000150873	3.32102	-2.59201e-06	0.00144269	-0.865489	0.38677	1	1	C2orf50
ENSG00000150907	6892.26	-1.66486e-06	0.00144266	-0.349259	0.726895	1	0.68216	FOXO1
ENSG00000150938	427.21	-2.15955e-06	0.00144267	-0.471262	0.637454	1	1	CRIM1
ENSG00000150961	744.601	-1.03778e-05	0.00144264	-1.43423	0.151507	1	0	SEC24D
ENSG00000150967	66.959	6.6701e-06	0.00144263	1.76048	0.0783272	1	1.96608	ABCB9
ENSG00000150977	475.174	-7.46369e-06	0.00144264	-1.07766	0.281186	1	0	RILPL2
ENSG00000150990	1067.09	2.98402e-06	0.00144265	0.503736	0.614447	1	0.521831	DHX37
ENSG00000150991	29986.9	-2.0305e-07	0.00144257	-0.0235545	0.981208	1	1	UBC
ENSG00000150995	2642.23	-1.00802e-06	0.00144261	-0.12835	0.897872	1	0.68216	ITPR1
ENSG00000151006	42.3113	5.5015e-07	0.00144268	0.127398	0.898625	1	1.96608	PRSS53
ENSG00000151012	14.6828	-2.61568e-07	0.00144268	0.13396	0.893435	1	2.91167	SLC7A11
ENSG00000151014	686.974	-2.0475e-06	0.00144267	-0.49515	0.620494	1	0	NOCT
ENSG00000151023	10.4114	9.3082e-07	0.00144269	0.503543	0.614583	1	1.50496	ENKUR
ENSG00000151062	145.17	1.53857e-05	0.00144269	2.53106	0.011372	1	0.409551	CACNA2D4
ENSG00000151065	202.447	5.04755e-06	0.00144266	0.971273	0.331412	1	0.0124971	DCP1B
ENSG00000151067	12.3272	-4.80731e-07	0.00144269	-0.190809	0.848675	1	1.96608	CACNA1C
ENSG00000151090	2.59812	1.75271e-06	0.00144269	1.12063	0.262446	1	0	THRB
ENSG00000151092	1058.68	-2.5485e-05	0.00144265	-1.04924	0.294067	1	0.521831	NGLY1
ENSG00000151093	140.227	-9.03438e-06	0.00144266	-0.96323	0.335432	1	1.10888	OXSM
ENSG00000151116	181.347	-3.98816e-06	0.00144267	-0.837387	0.402375	1	1.10888	UEVLD
ENSG00000151117	168.853	3.22333e-06	0.00144265	0.65965	0.509478	1	0.409551	TMEM86A
ENSG00000151131	272.82	3.15915e-06	0.00144265	0.516057	0.605815	1	0.409551	C12orf45
ENSG00000151135	1150.03	-2.06573e-06	0.00144264	-0.32628	0.744213	1	0.456146	TMEM263
ENSG00000151136	1990.6	3.62371e-06	0.00144268	1.2382	0.215641	1	0.68216	BTBD11
ENSG00000151148	660.207	8.36905e-06	0.00144265	-0.368331	0.712626	1	0.684791	UBE3B
ENSG00000151150	984.314	-4.15553e-06	0.00144269	-1.41274	0.157731	1	0.684791	ANK3
ENSG00000151151	225.994	-1.3363e-06	0.00144267	-0.345235	0.729918	1	1	IPMK
ENSG00000151164	16.5392	2.74135e-06	0.00144268	0.820635	0.411854	1	2.91167	RAD9B
ENSG00000151176	196.607	-2.16362e-06	0.00144265	-0.369586	0.711691	1	0.409551	PLBD2
ENSG00000151208	778.982	-1.39248e-06	0.00144267	-0.355227	0.722419	1	0.684791	DLG5
ENSG00000151229	202.005	-2.14675e-06	0.00144264	-0.318971	0.749749	1	0.844998	SLC2A13
ENSG00000151233	791.066	9.87649e-07	0.00144263	0.147721	0.882563	1	0.521831	GXYLT1
ENSG00000151239	2645.35	3.65452e-05	0.00144272	0.363815	0.715996	1	0.68216	TWF1
ENSG00000151240	153.571	9.21502e-06	0.00144268	1.92709	0.0539688	1	0.844998	DIP2C
ENSG00000151247	1492.49	3.77485e-06	0.00144262	0.499734	0.617263	1	1	EIF4E
ENSG00000151287	143.324	-7.62223e-06	0.00144263	0.330703	0.740869	1	1.10888	TEX30
ENSG00000151292	3360.2	9.06038e-06	0.00144264	1.27592	0.201983	1	0	CSNK1G3
ENSG00000151304	412.837	-5.58829e-05	0.00144319	0.809909	0.417992	1	1	SRFBP1
ENSG00000151320	107.795	7.17442e-06	0.00144269	1.96997	0.0488412	1	2.08196	AKAP6
ENSG00000151327	1255.21	-5.34203e-07	0.00144266	-0.109873	0.91251	1	0.456146	FAM177A1
ENSG00000151332	719.362	6.24855e-06	0.0014426	0.734562	0.462607	1	0.684791	MBIP
ENSG00000151338	2.93253	1.02534e-06	0.00144269	0.674792	0.499808	1	0	MIPOL1
ENSG00000151348	873.23	-1.99347e-05	0.00144267	-1.2181	0.223184	1	0.684791	EXT2
ENSG00000151353	419.24	1.65905e-06	0.00144259	0.529822	0.596235	1	1.10888	TMEM18
ENSG00000151364	3.21285	8.13114e-07	0.00144269	0.427627	0.668923	1	0	KCTD14
ENSG00000151366	221.789	3.67674e-06	0.00144266	0.73093	0.464822	1	1	NDUFC2
ENSG00000151376	73.809	-6.89535e-06	0.00144267	-1.4893	0.136408	1	2.08196	ME3
ENSG00000151413	178.227	-7.27924e-07	0.00144263	0.27618	0.78241	1	0.0124971	NUBPL
ENSG00000151414	1108.98	-5.43982e-06	0.00144267	-1.15389	0.248545	1	0.521831	NEK7
ENSG00000151422	608.468	1.04792e-05	0.00144253	1.19336	0.23273	1	0	FER
ENSG00000151445	290.28	-2.43768e-05	0.00144268	-0.526829	0.598312	1	1.10888	VIPAS39
ENSG00000151458	24.6326	9.94156e-07	0.00144268	0.324237	0.745759	1	3.25	ANKRD50
ENSG00000151461	1446.94	1.1558e-05	0.00144257	1.1112	0.266484	1	0.68216	UPF2
ENSG00000151465	1406.41	2.88208e-06	0.00144266	0.603126	0.546425	1	1	CDC123
ENSG00000151466	1001.19	1.10495e-05	0.00144263	1.37627	0.168738	1	0	SCLT1
ENSG00000151468	4.90106	1.68889e-06	0.00144269	0.895056	0.370757	1	0	CCDC3
ENSG00000151470	247.231	-8.77663e-05	0.00144397	-0.725506	0.468141	1	1	C4orf33
ENSG00000151474	8.98148	9.09835e-07	0.00144269	0.339952	0.733892	1	1	FRMD4A
ENSG00000151490	25.547	-3.1005e-06	0.00144268	-0.337389	0.735824	1	3.25	PTPRO
ENSG00000151491	74.9478	2.0561e-06	0.00144266	0.41483	0.678267	1	2.26688	EPS8
ENSG00000151498	487.81	-1.19811e-05	0.00144262	-1.73279	0.0831323	1	0.521831	ACAD8
ENSG00000151500	543.399	7.39435e-06	0.00144263	1.00184	0.31642	1	0	THYN1
ENSG00000151502	2007.8	-7.74464e-06	0.0014426	-0.900574	0.367815	1	1	VPS26B
ENSG00000151503	863.4	-1.06979e-05	0.00144256	-1.02943	0.303278	1	0.521831	NCAPD3
ENSG00000151532	2051.14	5.89738e-06	0.00144256	0.597973	0.549858	1	0	VTI1A
ENSG00000151552	140.223	-3.7408e-06	0.00144263	-0.550647	0.581876	1	1.10888	QDPR
ENSG00000151553	3758.22	8.35282e-07	0.00144267	0.22666	0.820688	1	0	FAM160B1
ENSG00000151575	25.0837	2.52281e-06	0.00144267	0.595028	0.551825	1	3.77819	TEX9
ENSG00000151576	788.539	-1.51936e-05	0.00144268	1.04793	0.29467	1	0.456146	QTRT2
ENSG00000151611	267.784	6.47257e-06	0.00144265	1.19868	0.230654	1	0.844998	MMAA
ENSG00000151612	1190.85	3.64652e-06	0.00144263	0.533875	0.593428	1	0	ZNF827
ENSG00000151623	1712.43	7.66462e-06	0.00144265	1.22487	0.220625	1	0	NR3C2
ENSG00000151632	3.59744	8.277e-07	0.00144269	0.65584	0.511927	1	1.28376	AKR1C2
ENSG00000151640	86.3057	-3.24428e-06	0.00144269	-1.45996	0.1443	1	2.26688	DPYSL4
ENSG00000151650	6.08676	1.4056e-06	0.00144269	0.675932	0.499084	1	0.339995	VENTX
ENSG00000151651	2055.89	-2.64148e-06	0.00144267	-1.22403	0.220941	1	0	ADAM8
ENSG00000151657	556.929	4.70379e-06	0.00144266	0.623097	0.533221	1	0	KIN
ENSG00000151665	106.842	-2.0206e-06	0.00144265	-0.406519	0.684361	1	1	PIGF
ENSG00000151687	349.179	-1.87518e-05	0.00144259	0.694841	0.487155	1	1	ANKAR
ENSG00000151689	76.1	4.91217e-06	0.00144266	0.992488	0.320959	1	1	INPP1
ENSG00000151690	2115.99	0.000164296	0.00144735	1.60525	0.108439	1	0	MFSD6
ENSG00000151692	1127.63	-2.11621e-06	0.00144263	-0.316288	0.751784	1	0	RNF144A
ENSG00000151693	11.4809	1.95572e-06	0.00144269	0.973896	0.330108	1	1.96608	ASAP2
ENSG00000151694	1329.08	-9.15153e-07	0.00144263	-0.135066	0.89256	1	0.456146	ADAM17
ENSG00000151702	1767.03	-3.26232e-06	0.00144268	-0.837711	0.402193	1	0	FLI1
ENSG00000151704	3.38347	7.76604e-07	0.00144269	0.473393	0.635933	1	0	KCNJ1
ENSG00000151715	20.2409	-6.11891e-06	0.00144269	-1.93106	0.0534756	1	3.77819	TMEM45B
ENSG00000151718	108.175	3.10593e-06	0.00144268	0.786934	0.43132	1	1.96608	WWC2
ENSG00000151725	87.4345	1.48655e-06	0.00144265	0.272678	0.785101	1	0	CENPU
ENSG00000151726	923.503	-3.05513e-06	0.00144267	-0.702681	0.482254	1	0	ACSL1
ENSG00000151729	159.694	0.000363257	0.00146678	-1.31506	0.188489	1	0.844998	SLC25A4
ENSG00000151743	137.871	4.78789e-06	0.00144263	0.695	0.487055	1	0.409551	AMN1
ENSG00000151746	174.444	-5.20032e-07	0.00144263	-0.00954111	0.992387	1	0.409551	BICD1
ENSG00000151748	411.569	5.47361e-06	0.00144264	0.870208	0.384187	1	0.409551	SAV1
ENSG00000151773	25.8651	1.38319e-06	0.00144268	0.440565	0.659528	1	2.26688	CCDC122
ENSG00000151778	3.40741	-1.01829e-07	0.00144269	-0.0455405	0.963676	1	1.28376	SERP2
ENSG00000151779	2061.95	-2.78828e-07	0.0014426	-0.0346923	0.972325	1	0	NBAS
ENSG00000151806	832.589	1.91689e-07	0.00144257	0.0193221	0.984584	1	0	GUF1
ENSG00000151835	2637.17	2.72814e-06	0.00144265	0.447651	0.654405	1	0	SACS
ENSG00000151846	26.958	-9.29129e-07	0.00144267	-0.212576	0.831658	1	3.77819	PABPC3
ENSG00000151849	131.8	-1.98567e-06	0.00144267	-1.19508	0.232056	1	0.844998	CENPJ
ENSG00000151876	173.254	8.75829e-06	0.00144264	0.724201	0.468942	1	1.10888	FBXO4
ENSG00000151881	363.438	3.59453e-06	0.00144265	0.607989	0.543195	1	1.10888	TMEM267
ENSG00000151882	330.076	2.08394e-06	0.00144261	0.27093	0.786445	1	1	CCL28
ENSG00000151883	10835.4	3.5172e-06	0.00144249	-1.55147	0.120788	1	0.68216	PARP8
ENSG00000151893	2147.75	4.97099e-06	0.00144265	0.838466	0.401769	1	0	CACUL1
ENSG00000151914	136.858	-1.00583e-06	0.00144268	-0.346874	0.728686	1	0.409551	DST
ENSG00000151923	2248.67	-3.31602e-06	0.00144263	-0.480257	0.631045	1	1	TIAL1
ENSG00000151929	754.199	7.30181e-07	0.00144263	0.102651	0.91824	1	0	BAG3
ENSG00000151948	17.6264	2.45385e-07	0.00144269	0.091166	0.927361	1	1	GLT1D1
ENSG00000152056	29.8192	-9.08063e-07	0.00144266	-0.19853	0.84263	1	1	AP1S3
ENSG00000152061	4889.15	-2.61311e-06	0.00144261	-0.341157	0.732985	1	0	RABGAP1L
ENSG00000152076	2.75339	-7.28414e-07	0.00144269	-0.477238	0.633193	1	0	CCDC74B
ENSG00000152078	7.24551	3.57373e-06	0.00144269	1.36486	0.172297	1	0.339995	TLCD4
ENSG00000152082	787.179	6.05369e-06	0.00144267	1.24088	0.214649	1	0.456146	MZT2B
ENSG00000152102	5522.79	1.27118e-06	0.00144267	0.298688	0.765178	1	0	FAM168B
ENSG00000152104	3.87001	1.28116e-06	0.00144269	1.06637	0.286257	1	0	PTPN14
ENSG00000152117	1530.94	-3.11357e-07	0.00144267	-0.0729966	0.941809	1	0	LOC150776
ENSG00000152127	2688.99	2.88637e-06	0.00144259	0.326788	0.743828	1	0	MGAT5
ENSG00000152128	18.5423	3.14609e-06	0.00144268	1.01051	0.312249	1	1	TMEM163
ENSG00000152133	565.548	1.98378e-06	0.00144266	0.418387	0.675664	1	0	GPATCH11
ENSG00000152147	86.0115	-5.7264e-07	0.00144267	-0.131529	0.895357	1	1.96608	GEMIN6
ENSG00000152192	3.31813	-6.07807e-07	0.00144269	-0.323569	0.746265	1	1	POU4F1
ENSG00000152193	541.769	1.97225e-06	0.00144269	0.817298	0.413758	1	0	OBI1
ENSG00000152207	160.512	6.83313e-07	0.00144265	0.115597	0.907972	1	0.844998	CYSLTR2
ENSG00000152213	6.74836	1.06874e-06	0.00144269	0.472159	0.636813	1	1.50496	ARL11
ENSG00000152217	690.856	-2.12181e-06	0.00144268	-0.667154	0.504673	1	0.684791	SETBP1
ENSG00000152219	1129.15	1.47132e-06	0.00144265	0.268783	0.788097	1	0.456146	ARL14EP
ENSG00000152223	3089	-3.22497e-06	0.00144264	-0.528729	0.596993	1	0	EPG5
ENSG00000152229	503.16	-4.0009e-06	0.00144266	-0.809591	0.418175	1	0.684791	PSTPIP2
ENSG00000152234	7533.67	1.32729e-06	0.00144262	0.176577	0.859841	1	0	ATP5F1A
ENSG00000152240	201.211	1.92908e-05	0.00144268	-0.0376848	0.969939	1	0.409551	HAUS1
ENSG00000152242	2622.41	4.3458e-06	0.0014425	0.366317	0.714129	1	0	C18orf25
ENSG00000152253	2.95267	-1.9924e-06	0.00144269	0.645452	0.518634	1	0	SPC25
ENSG00000152256	1723.15	1.37939e-05	0.00144267	2.18545	0.0288561	1	0.68216	PDK1
ENSG00000152270	7768.11	6.97184e-06	0.00144266	1.28836	0.19762	1	0	PDE3B
ENSG00000152291	6836.21	-3.46034e-06	0.00144257	-0.581423	0.560955	1	0.68216	TGOLN2
ENSG00000152292	5.43446	-1.23568e-06	0.00144269	-0.557355	0.577285	1	0	SH2D6
ENSG00000152332	9214.4	2.45957e-07	0.00144256	-1.50875	0.131363	1	2.93177	UHMK1
ENSG00000152348	130.569	3.03308e-06	0.00144267	0.717683	0.472953	1	0.409551	ATG10
ENSG00000152359	279.095	2.57332e-06	0.00144266	0.478652	0.632186	1	1	POC5
ENSG00000152380	4.25538	1.48542e-06	0.00144269	0.595261	0.551669	1	0	FAM151B
ENSG00000152382	717.82	6.57284e-06	0.00144264	1.00051	0.317065	1	0	TADA1
ENSG00000152402	4.07856	1.28967e-07	0.00144269	-0.0049749	0.996031	1	0	GUCY1A2
ENSG00000152404	1309.99	8.49313e-06	0.00144258	0.878163	0.379855	1	0.521831	CWF19L2
ENSG00000152409	7392.42	3.03008e-06	0.00144262	0.406866	0.684107	1	0	JMY
ENSG00000152413	193.72	-4.15089e-06	0.00144266	-0.787379	0.43106	1	0.844998	HOMER1
ENSG00000152422	66.1552	2.56074e-06	0.00144267	0.415017	0.678129	1	2.26688	XRCC4
ENSG00000152433	19.6388	-1.37053e-07	0.00144268	-0.0397681	0.968278	1	3.25	ZNF547
ENSG00000152439	284.908	4.41805e-06	0.00144268	1.17548	0.239801	1	0.738635	ZNF773
ENSG00000152443	1169.8	5.54413e-06	0.00144268	1.52655	0.126873	1	0.456146	ZNF776
ENSG00000152454	473.278	3.81936e-06	0.00144268	1.07189	0.28377	1	0.684791	ZNF256
ENSG00000152455	64.1599	-4.58193e-06	0.00144265	-0.790211	0.429405	1	1.96608	SUV39H2
ENSG00000152457	537.902	7.41455e-06	0.00144263	1.04286	0.297012	1	1	DCLRE1C
ENSG00000152464	276.323	3.7632e-06	0.00144267	0.878126	0.379875	1	0.738635	RPP38
ENSG00000152465	851.622	7.77763e-06	0.00144262	0.941182	0.346612	1	0	NMT2
ENSG00000152475	10.8092	2.98655e-06	0.00144269	1.05763	0.290226	1	1	ZNF837
ENSG00000152484	2432.44	2.2744e-06	0.00144265	0.40804	0.683245	1	0	USP12
ENSG00000152492	575.772	2.53133e-06	0.00144268	0.858456	0.390641	1	0.684791	CCDC50
ENSG00000152495	8656.39	3.02965e-06	0.00144264	0.486472	0.626632	1	0	CAMK4
ENSG00000152503	7.55945	-2.52806e-06	0.00144269	-1.26621	0.205439	1	0.339995	TRIM36
ENSG00000152520	3145.47	2.92713e-06	0.00144259	0.332964	0.739162	1	2.93177	PAN3
ENSG00000152527	118.773	3.47161e-06	0.00144268	1.13474	0.256485	1	2.26688	PLEKHH2
ENSG00000152556	140.263	2.91258e-07	0.00144264	0.0281606	0.977534	1	0.844998	PFKM
ENSG00000152558	14418	2.53991e-06	0.00144264	0.415862	0.677511	1	0.68216	TMEM123
ENSG00000152582	294.475	-5.31394e-06	0.00144265	-0.868866	0.384921	1	0.844998	SPEF2
ENSG00000152601	23674	-6.59109e-06	0.00144259	-0.717451	0.473096	1	0	MBNL1
ENSG00000152620	594.172	-2.98743e-06	0.00144263	-0.434879	0.66365	1	0	NADK2
ENSG00000152642	555.668	-1.00171e-05	0.00144266	-1.6643	0.0960529	1	0.521831	GPD1L
ENSG00000152683	386.09	-2.56818e-06	0.00144266	-0.52322	0.600821	1	1	SLC30A6
ENSG00000152684	737.3	4.32796e-06	0.00144267	0.954039	0.340064	1	1	PELO
ENSG00000152689	108.212	-1.18973e-05	0.00144267	-1.99631	0.0458998	1	2.26688	RASGRP3
ENSG00000152700	2659.37	2.63214e-06	0.00144265	0.477379	0.633092	1	0	SAR1B
ENSG00000152705	3.25765	-2.41766e-07	0.00144269	-0.207399	0.835698	1	0	CATSPER3
ENSG00000152749	262.276	-2.21311e-06	0.00144264	-0.350478	0.72598	1	0.738635	GPR180
ENSG00000152763	90.3954	1.16949e-06	0.00144266	1.45157	0.146622	1	1.96608	WDR78
ENSG00000152767	9.08537	1.41116e-06	0.00144269	0.646298	0.518087	1	1.50496	FARP1
ENSG00000152778	2048.56	9.06378e-06	0.00144266	0.271144	0.78628	1	0.68216	IFIT5
ENSG00000152782	13.2871	-6.02789e-06	0.00144269	-1.68616	0.0917653	1	1.50496	PANK1
ENSG00000152784	145.778	-4.453e-06	0.00144266	-0.839107	0.401409	1	0.409551	PRDM8
ENSG00000152795	11630.1	-8.46703e-07	0.00144256	-0.0854369	0.931914	1	0.68216	HNRNPDL
ENSG00000152804	64.6358	-4.59051e-07	0.00144267	-0.110968	0.911642	1	0	HHEX
ENSG00000152818	19686.3	-2.78358e-06	0.00144254	-0.264556	0.791351	1	1	UTRN
ENSG00000152894	197.599	1.14482e-05	0.00144269	2.72722	0.00638702	1	0.0124971	PTPRK
ENSG00000152904	131.556	3.46264e-06	0.00144266	0.708784	0.478458	1	1	GGPS1
ENSG00000152926	182.451	-7.02824e-06	0.00144266	0.218619	0.826947	1	0.409551	ZNF117
ENSG00000152939	9.41096	8.24129e-07	0.00144268	0.275429	0.782986	1	1.50496	MARVELD2
ENSG00000152942	857.199	5.93561e-06	0.00144256	0.576853	0.564039	1	0	RAD17
ENSG00000152944	1465.66	9.59952e-06	0.00144255	0.906891	0.364464	1	0	MED21
ENSG00000152952	4.61662	1.44538	0.991211	2.99153	0.00277583	1	0	PLOD2
ENSG00000152969	364.882	-7.16591e-07	0.00144269	-0.356399	0.721542	1	0.738635	JAKMIP1
ENSG00000153006	1218.8	8.47466e-06	0.00144266	0.659152	0.509798	1	1	SREK1IP1
ENSG00000153015	507.439	3.44092e-06	0.00144261	0.431852	0.665849	1	0.684791	CWC27
ENSG00000153029	883.54	2.55468e-06	0.00144265	0.457887	0.647033	1	0.684791	MR1
ENSG00000153037	339.556	-7.51606e-08	0.0014426	-0.167287	0.867144	1	1	SRP19
ENSG00000153044	120.873	-4.15265e-07	0.00144262	-0.0599892	0.952164	1	1	CENPH
ENSG00000153046	1085.55	7.42686e-06	0.00144262	0.963236	0.335429	1	1	CDYL
ENSG00000153048	801.141	1.74772e-06	0.00144263	0.439761	0.66011	1	0.456146	CARHSP1
ENSG00000153064	96.0229	-1.57744e-06	0.00144268	-0.444061	0.656999	1	2.26688	BANK1
ENSG00000153066	3093.32	-5.58439e-07	0.00144262	-0.0763155	0.939168	1	0.68216	TXNDC11
ENSG00000153071	42.1561	2.29493e-06	0.00144269	0.868541	0.385098	1	1.96608	DAB2
ENSG00000153094	1600.41	-8.71633e-06	0.00144265	-1.38302	0.166659	1	0	BCL2L11
ENSG00000153107	1023.02	2.21506e-06	0.00144252	0.196456	0.844253	1	0.684791	ANAPC1
ENSG00000153113	6033.91	-2.23631e-05	0.00144266	-2.51954	0.0117508	1	0.68216	CAST
ENSG00000153130	447.916	3.44899e-06	0.00144266	0.698185	0.485061	1	0.521831	SCOC
ENSG00000153140	65.8729	2.04558e-06	0.00144267	0.429035	0.667897	1	1.96608	CETN3
ENSG00000153147	6486.08	2.06742e-05	0.00144246	1.37803	0.168195	1	1	SMARCA5
ENSG00000153157	2.95094	-3.88503e-06	0.00144269	0.686552	0.492365	1	1.28376	SYCP2L
ENSG00000153162	10.5314	2.28399e-06	0.00144269	1.54012	0.12353	1	1.50496	BMP6
ENSG00000153165	39.9853	8.56663e-07	0.00144268	-0.0737197	0.941233	1	1.96608	RGPD3
ENSG00000153179	2808.88	-4.68759e-06	0.00144266	-0.64049	0.521854	1	0	RASSF3
ENSG00000153187	18366.7	-1.85619e-06	0.00144239	-0.126365	0.899443	1	0	HNRNPU
ENSG00000153201	19579.4	1.20243e-06	0.00144267	0.272774	0.785027	1	2.93177	RANBP2
ENSG00000153207	5002.36	8.41393e-07	0.00144266	0.168885	0.865887	1	1	AHCTF1
ENSG00000153208	6.95228	9.0449e-07	0.00144269	0.43124	0.666294	1	1	MERTK
ENSG00000153214	747.045	1.28995e-07	0.00144265	0.0200271	0.984022	1	0	TMEM87B
ENSG00000153234	8386.23	-3.96606e-06	0.00144265	-0.689768	0.49034	1	0.68216	NR4A2
ENSG00000153250	2601.03	-1.42941e-05	0.00144261	-1.30647	0.191393	1	0.68216	RBMS1
ENSG00000153253	7.08188	2.77315e-07	0.00144269	0.112463	0.910457	1	0.339995	SCN3A
ENSG00000153283	5825.22	-3.42847e-06	0.00144262	-0.448266	0.653961	1	0	CD96
ENSG00000153291	6.63276	2.20447e-06	0.00144269	0.855535	0.392255	1	1.03921	SLC25A27
ENSG00000153310	3182.07	-1.27954e-06	0.0014426	-0.15482	0.876963	1	0	FAM49B
ENSG00000153317	1031.43	2.32783e-06	0.00144257	0.24194	0.808827	1	0.456146	ASAP1
ENSG00000153339	1578.24	-9.40337e-07	0.00144261	-0.1214	0.903374	1	0	TRAPPC8
ENSG00000153363	27.122	-3.07713e-06	0.00144267	-0.734119	0.462876	1	1.96608	LINC00467
ENSG00000153391	104.883	-1.32834e-06	0.00144264	-0.215311	0.829525	1	1.96608	INO80C
ENSG00000153395	1413.73	-1.80916e-07	0.00144265	-1.29154	0.196516	1	0	LPCAT1
ENSG00000153406	416.866	-3.46192e-06	0.00144263	-0.506875	0.612242	1	1.10888	NMRAL1
ENSG00000153443	100.712	-2.34868e-06	0.00144266	-0.82044	0.411965	1	2.08196	UBALD1
ENSG00000153485	32.2786	-6.27652e-06	0.00144266	-1.15174	0.249429	1	2.26688	TMEM251
ENSG00000153487	399.374	3.59499e-06	0.00144261	0.44872	0.653634	1	0.844998	ING1
ENSG00000153495	11.351	1.97854e-06	0.00144268	0.896866	0.369791	1	1.50496	TEX29
ENSG00000153531	8.96645	1.4683e-06	0.00144268	0.452691	0.650771	1	1.50496	ADPRHL1
ENSG00000153551	521.927	-4.88006e-06	0.00144265	-0.779066	0.435941	1	0.684791	CMTM7
ENSG00000153560	1841.27	7.98838e-06	0.00144252	0.357264	0.720894	1	0.68216	UBP1
ENSG00000153561	4349.77	-1.40116e-06	0.00144264	-0.216838	0.828334	1	0	RMND5A
ENSG00000153563	14610.8	-1.43663e-05	0.00144265	-1.83273	0.0668427	1	0	CD8A
ENSG00000153574	688.762	5.03468e-07	0.00144264	-0.0396112	0.968403	1	0	RPIA
ENSG00000153721	2.57336	1.34767e-06	0.00144269	1.19313	0.232819	1	1.28376	CNKSR3
ENSG00000153767	264.616	1.95215e-07	0.00144268	0.0533961	0.957416	1	1.10888	GTF2E1
ENSG00000153774	275.055	-2.25794e-05	0.00144269	-1.11851	0.263351	1	0.738635	CFDP1
ENSG00000153786	3614.48	2.13219e-06	0.00144268	0.578897	0.562658	1	0	ZDHHC7
ENSG00000153790	118.91	3.5116e-06	0.00144264	0.543506	0.586781	1	2.08196	C7orf31
ENSG00000153814	677.141	-1.86878e-05	0.00144274	-0.920425	0.35735	1	0.684791	JAZF1
ENSG00000153815	1702.22	-3.7876e-06	0.00144266	-0.746427	0.455409	1	0	CMIP
ENSG00000153823	16.8571	-5.12452e-07	0.00144269	-0.253937	0.799544	1	2.54516	PID1
ENSG00000153827	6143.11	-1.87358e-06	0.00144257	-0.270747	0.786586	1	0	TRIP12
ENSG00000153832	42.1052	-2.72977e-07	0.00144266	-0.0504108	0.959795	1	2.26688	FBXO36
ENSG00000153879	1283.05	3.01309e-06	0.00144261	0.371939	0.709938	1	1	CEBPG
ENSG00000153885	26.427	-5.78131e-06	0.00144269	-1.80175	0.0715849	1	1	KCTD15
ENSG00000153896	84.7558	7.93564e-06	0.00144267	1.49222	0.135641	1	2.08196	ZNF599
ENSG00000153898	875.902	-2.63627e-06	0.00144268	-0.718037	0.472734	1	0.521831	MCOLN2
ENSG00000153902	14.3941	-3.61536e-06	0.00144269	-1.34087	0.179964	1	2.91167	LGI4
ENSG00000153914	5499.7	-4.57519e-07	0.00144265	-0.0870703	0.930616	1	1	SREK1
ENSG00000153922	15664	-9.9571e-08	0.00144267	-0.0280461	0.977625	1	2.93177	CHD1
ENSG00000153933	1547.1	-1.53693e-05	0.00144251	-1.38027	0.167503	1	0	DGKE
ENSG00000153936	482.112	-6.62201e-07	0.00144265	-0.121639	0.903185	1	1	HS2ST1
ENSG00000153944	3317.91	-1.80874e-06	0.00144253	-0.16868	0.866048	1	0.68216	MSI2
ENSG00000153975	488.873	1.37142e-06	0.00144264	0.211424	0.832556	1	0	ZUP1
ENSG00000153976	8.05458	-7.44639e-06	0.0014427	0.186887	0.851749	1	1	HS3ST3A1
ENSG00000153982	47.0788	-3.32859e-06	0.00144266	-0.384187	0.70084	1	1.21664	GDPD1
ENSG00000153989	1274.15	1.09615e-06	0.00144264	0.178817	0.858081	1	0.521831	NUS1
ENSG00000154001	1940.83	-6.5046e-07	0.00144261	-0.0875483	0.930236	1	0.68216	PPP2R5E
ENSG00000154016	440.043	6.60381e-06	0.00144266	1.1464	0.25163	1	0.844998	GRAP
ENSG00000154027	311.928	1.02978e-05	0.0014427	1.12216	0.261792	1	1	AK5
ENSG00000154040	12.0797	3.1044e-06	0.00144268	0.94243	0.345972	1	2.91167	CABYR
ENSG00000154059	322.239	-1.53102e-06	0.00144265	-0.279419	0.779923	1	0.409551	IMPACT
ENSG00000154065	5.78403	-1.18177e-06	0.00144269	-0.451722	0.651469	1	0	ANKRD29
ENSG00000154079	45.9166	-2.7469e-06	0.00144267	-0.617518	0.536893	1	2.08196	SDHAF4
ENSG00000154102	28.737	4.21993e-06	0.00144268	1.27537	0.202179	1	3.25	C16orf74
ENSG00000154114	140.943	2.68857e-06	0.00144266	0.500264	0.616889	1	1	TBCEL
ENSG00000154122	969.776	-9.12874e-06	0.00144265	-1.44162	0.149411	1	0.521831	ANKH
ENSG00000154124	5523.51	-4.65121e-06	0.00144266	-0.95297	0.340605	1	0	OTULIN
ENSG00000154127	846.769	4.67389e-06	0.00144267	0.946699	0.343792	1	1	UBASH3B
ENSG00000154134	167.343	3.43595e-06	0.00144266	0.64671	0.51782	1	0.844998	ROBO3
ENSG00000154144	1633.4	-8.14345e-07	0.00144261	-0.107969	0.91402	1	0	TBRG1
ENSG00000154146	50.5463	2.60282e-06	0.00144269	1.69924	0.0892744	1	2.26688	NRGN
ENSG00000154153	461.42	1.39313e-06	0.00144267	0.319031	0.749703	1	0.521831	RETREG1
ENSG00000154165	230.594	-4.47055e-07	0.00144269	0.0945328	0.924686	1	1.10888	GPR15
ENSG00000154174	2341.09	7.23716e-06	0.00144267	1.41488	0.157103	1	0	TOMM70
ENSG00000154188	5.70223	2.94362e-06	0.00144269	1.88864	0.0589395	1	0	ANGPT1
ENSG00000154217	2482	3.47284e-06	0.00144263	0.509914	0.610112	1	0.68216	PITPNC1
ENSG00000154222	1322.86	-4.59561e-06	0.0014426	-0.535052	0.592614	1	0.456146	CC2D1B
ENSG00000154227	14.4348	3.98186e-07	0.00144269	0.146289	0.883693	1	2.91167	CERS3
ENSG00000154229	2583.49	-8.35035e-07	0.00144265	-0.278361	0.780735	1	1	PRKCA
ENSG00000154237	28.0875	1.00799e-06	0.00144267	0.248854	0.803474	1	3.25	LRRK1
ENSG00000154240	39.8989	3.035e-06	0.00144268	0.836583	0.402827	1	2.26688	CEP112
ENSG00000154252	19.2908	-9.90218e-07	0.00144269	-0.427229	0.669213	1	3.77819	GAL3ST2
ENSG00000154258	5.02916	2.72434e-06	0.00144269	1.48962	0.136324	1	0	ABCA9
ENSG00000154262	13.3515	4.1126e-06	0.00144268	1.25501	0.209476	1	2.54516	ABCA6
ENSG00000154263	53.9771	3.23823e-06	0.00144266	1.16545	0.243837	1	2.08196	ABCA10
ENSG00000154265	1327.02	1.75767e-05	0.00144263	-0.0533821	0.957427	1	0.456146	ABCA5
ENSG00000154269	11.961	1.792e-06	0.00144268	0.546154	0.58496	1	2.54516	ENPP3
ENSG00000154305	5053.5	6.9991e-07	0.00144262	0.0932574	0.925699	1	2.93177	MIA3
ENSG00000154309	53.7143	5.9445e-07	0.00144268	0.173985	0.861878	1	1.96608	DISP1
ENSG00000154310	2444.23	-2.26583e-05	0.00144267	-0.894598	0.371002	1	0	TNIK
ENSG00000154316	4.77657	2.46578e-07	0.00144269	0.110967	0.911642	1	0	TDH
ENSG00000154319	56.4242	4.08304e-07	0.00144269	0.158911	0.873739	1	1	FAM167A
ENSG00000154328	259.579	-8.14824e-06	0.0014426	-0.932521	0.351067	1	1.10888	NEIL2
ENSG00000154358	2920.66	2.69609e-06	0.00144266	0.543654	0.586679	1	0	OBSCN
ENSG00000154359	804.822	-6.04972e-07	0.00144266	-0.115338	0.908177	1	0	LONRF1
ENSG00000154370	1176.43	-1.12525e-06	0.00144262	-0.158178	0.874317	1	1	TRIM11
ENSG00000154380	4.5763	2.38427e-06	0.00144269	0.862624	0.388344	1	1.28376	ENAH
ENSG00000154429	1153.39	6.4646e-06	0.00144266	1.14763	0.25112	1	0.521831	CCSAP
ENSG00000154447	3.30464	1.67056e-06	0.00144269	0.89878	0.36877	1	0	SH3RF1
ENSG00000154451	5408.87	7.54538e-06	0.00144267	1.40739	0.159312	1	0.68216	GBP5
ENSG00000154473	4852.2	-4.39637e-06	0.00144262	-0.603561	0.546135	1	1	BUB3
ENSG00000154479	57.3825	-3.65961e-06	0.00144268	-1.14775	0.251071	1	1.21664	CCDC173
ENSG00000154485	3.21555	2.54916e-07	0.00144269	0.129684	0.896816	1	0	MMP21
ENSG00000154511	213.171	1.30366e-06	0.00144267	0.287943	0.773391	1	1	DIPK1A
ENSG00000154518	1346.85	-5.05395e-06	0.00144261	-0.646269	0.518105	1	0.521831	ATP5MC3
ENSG00000154556	4.1187	4.02302e-06	0.00144269	1.93583	0.0528879	1	0	SORBS2
ENSG00000154582	692.088	1.35694e-06	0.00144264	0.209125	0.83435	1	0	ELOC
ENSG00000154589	23.4343	-5.40102e-08	0.00144268	-0.015811	0.987385	1	2.26688	LY96
ENSG00000154608	7.50476	-3.43661e-06	0.00144268	-0.995961	0.319269	1	0	NA
ENSG00000154611	10.079	-8.23596e-07	0.00144269	-0.310554	0.75614	1	2.54516	PSMA8
ENSG00000154639	15.5509	-1.30952e-06	0.00144268	0.0978915	0.922018	1	1.96608	CXADR
ENSG00000154640	1670.72	-2.18199e-07	0.00144264	-0.0359248	0.971342	1	0	BTG3
ENSG00000154642	2043.04	1.15865e-06	0.00144266	0.224574	0.822311	1	0	C21orf91
ENSG00000154645	22.1006	4.74859e-06	0.00144269	1.51812	0.128985	1	3.25	CHODL
ENSG00000154655	50.4723	6.42154e-06	0.00144269	1.98895	0.0467071	1	2.26688	L3MBTL4
ENSG00000154710	114.418	-5.16799e-07	0.00144266	-0.10139	0.919241	1	2.08196	RABGEF1
ENSG00000154719	451.572	5.33828e-06	0.00144267	1.14823	0.250873	1	0.684791	MRPL39
ENSG00000154723	351.668	1.80412e-06	0.00144262	0.243564	0.807569	1	0.738635	ATP5PF
ENSG00000154727	2196.4	5.07921e-06	0.00144266	0.951684	0.341257	1	0	GABPA
ENSG00000154734	66.7422	-1.69946e-06	0.00144269	-0.674864	0.499762	1	2.08196	ADAMTS1
ENSG00000154743	157.277	6.05303e-06	0.0014426	0.706203	0.480062	1	1.10888	TSEN2
ENSG00000154760	984.923	-6.67064e-06	0.00144263	-0.889466	0.373752	1	0.684791	SLFN13
ENSG00000154764	205.878	-2.54889e-06	0.00144267	-0.619147	0.535819	1	0.844998	WNT7A
ENSG00000154767	1586.72	1.82419e-06	0.00144258	0.334244	0.738196	1	0	XPC
ENSG00000154781	1198.54	4.77976e-06	0.00144264	0.748496	0.454161	1	0	CCDC174
ENSG00000154803	216.957	-3.33793e-06	0.00144266	-0.606052	0.544481	1	0.409551	FLCN
ENSG00000154813	382.595	-4.55686e-06	0.00144264	-0.295248	0.767804	1	0.409551	DPH3
ENSG00000154814	6514.55	5.42179e-07	0.00144265	0.0924117	0.926371	1	0	OXNAD1
ENSG00000154822	3602.96	-1.75716e-05	0.00144271	0.1025	0.91836	1	2.93177	PLCL2
ENSG00000154832	756.031	-3.66781e-06	0.00144264	-0.594846	0.551947	1	0.521831	CXXC1
ENSG00000154839	23.2488	-1.56221e-06	0.00144267	-0.378095	0.70536	1	3.25	SKA1
ENSG00000154845	1715.57	-6.53381e-06	0.00144262	-0.449605	0.652995	1	0	PPP4R1
ENSG00000154874	409.202	-2.31207e-06	0.00144268	-0.642418	0.520602	1	0.409551	CCDC144B
ENSG00000154889	720.344	-1.16175e-05	0.00144255	0.335936	0.736919	1	1	MPPE1
ENSG00000154898	24.9947	3.4511e-06	0.00144269	1.30941	0.190397	1	1.96608	NA
ENSG00000154914	11.4646	8.79104e-07	0.00144269	0.579163	0.562479	1	1	USP43
ENSG00000154917	41.1287	3.02763e-07	0.00144269	0.124717	0.900748	1	1	RAB6B
ENSG00000154920	12.2685	4.73398e-06	0.00144268	1.20482	0.228272	1	1.50496	EME1
ENSG00000154928	4.22646	-2.81162e-07	0.00144269	-0.139994	0.888664	1	0	EPHB1
ENSG00000154930	774.04	-4.18327e-06	0.00144266	-0.814377	0.415429	1	0.521831	ACSS1
ENSG00000154945	1359.3	5.68514e-06	0.00144263	0.785206	0.432333	1	0.456146	ANKRD40
ENSG00000154957	639.091	1.55541e-05	0.00144264	1.49485	0.134954	1	0	ZNF18
ENSG00000154978	1551.51	-1.69087e-05	0.00144264	-0.988766	0.322777	1	0	VOPP1
ENSG00000155008	231.668	-2.92968e-06	0.00144264	-0.470329	0.63812	1	0.0124971	APOOL
ENSG00000155011	3.75563	-4.2499e-07	0.00144269	-0.271618	0.785916	1	1	DKK2
ENSG00000155016	211.54	9.40548e-06	0.00144268	2.05089	0.0402774	1	0.844998	CYP2U1
ENSG00000155034	94.3143	-1.49387e-06	0.00144265	-0.261212	0.793929	1	0	FBXL18
ENSG00000155066	4.90122	5.44482e-07	0.00144269	0.177897	0.858804	1	1.28376	PROM2
ENSG00000155085	192.121	1.94643e-06	0.00144266	0.57048	0.568352	1	1.10888	AK9
ENSG00000155090	3667.35	-2.72898e-06	0.00144261	-0.353562	0.723667	1	2.93177	KLF10
ENSG00000155093	24.5167	-2.57234e-06	0.00144268	-0.747308	0.454878	1	3.77819	PTPRN2
ENSG00000155096	7793.23	-1.25091e-06	0.0014426	-0.157711	0.874684	1	0	AZIN1
ENSG00000155097	391.506	3.08537e-07	0.00144267	0.069381	0.944686	1	0.409551	ATP6V1C1
ENSG00000155099	81.2104	-3.07592e-06	0.00144267	-0.700021	0.483914	1	2.26688	PIP4P2
ENSG00000155100	470.5	6.06512e-07	0.00144259	0.0711663	0.943265	1	1	OTUD6B
ENSG00000155111	452.427	-3.6506e-06	0.00144267	-0.771685	0.440301	1	0	CDK19
ENSG00000155115	430.585	3.42863e-06	0.00144263	0.433609	0.664573	1	0.844998	GTF3C6
ENSG00000155158	1388.5	-2.52455e-06	0.00144266	-0.48675	0.626435	1	1	TTC39B
ENSG00000155189	399.307	-1.52323e-06	0.00144267	-0.357607	0.720638	1	0.738635	AGPAT5
ENSG00000155229	1128.91	-5.39241e-06	0.00144253	-0.493774	0.621466	1	0.456146	MMS19
ENSG00000155252	1031.8	-8.67931e-07	0.00144265	-0.148719	0.881775	1	1	PI4K2A
ENSG00000155254	14.1107	-3.13303e-06	0.00144268	-1.01996	0.307746	1	1.50496	MARVELD1
ENSG00000155256	991.007	1.68138e-07	0.00144265	0.028168	0.977528	1	0	ZFYVE27
ENSG00000155275	440.661	2.09013e-06	0.00144261	0.313227	0.754108	1	0	TRMT44
ENSG00000155287	1021.49	7.45134e-06	0.00144261	0.890121	0.373401	1	0.684791	SLC25A28
ENSG00000155304	3435.71	4.89747e-06	0.00144266	0.931038	0.351834	1	1	HSPA13
ENSG00000155307	2709.67	-1.55454e-06	0.00144267	-0.360177	0.718715	1	0	SAMSN1
ENSG00000155313	3415.86	1.27136e-06	0.00144239	0.0854579	0.931897	1	1	USP25
ENSG00000155324	262.335	2.11212e-06	0.00144267	0.453057	0.650507	1	1	GRAMD2B
ENSG00000155329	446.653	2.00459e-06	0.00144266	0.419792	0.674637	1	0	ZCCHC10
ENSG00000155330	640.166	-1.50509e-05	0.00144255	-1.03706	0.299707	1	0.684791	C16orf87
ENSG00000155363	1422.6	-6.39606e-07	0.00144266	-0.494118	0.621223	1	0.684791	MOV10
ENSG00000155366	391.028	7.58129e-07	0.00144265	0.0625904	0.950093	1	0.844998	RHOC
ENSG00000155367	3.34412	1.41708e-06	0.00144269	0.902392	0.366849	1	0	PPM1J
ENSG00000155368	685.322	-3.89476e-06	0.00144263	-0.567106	0.570642	1	0	DBI
ENSG00000155380	1368.74	-3.0516e-06	0.00144265	-0.56238	0.573857	1	0.456146	SLC16A1
ENSG00000155393	370.332	-5.59606e-06	0.00144264	-0.814668	0.415263	1	0.738635	HEATR3
ENSG00000155428	6.85261	-1.85073e-06	0.00144269	-0.675386	0.49943	1	1.03921	TRIM74
ENSG00000155438	893.487	5.59756e-06	0.00144266	1.08501	0.277916	1	0	NIFK
ENSG00000155463	2420.38	-1.50041e-06	0.0014426	-0.180569	0.856706	1	0.68216	OXA1L
ENSG00000155465	62.0843	-2.31104e-06	0.00144268	-0.737055	0.461089	1	2.08196	SLC7A7
ENSG00000155506	3169.2	-2.67707e-06	0.00144263	-0.3885	0.697646	1	0	LARP1
ENSG00000155508	4031.06	3.12085e-06	0.00144266	0.579069	0.562543	1	1	CNOT8
ENSG00000155530	42.3527	-5.04428e-07	0.00144268	-0.224799	0.822136	1	1.96608	LRGUK
ENSG00000155542	59.3967	5.37466e-06	0.00144267	1.1459	0.251838	1	1	SETD9
ENSG00000155545	2476.92	5.15633e-06	0.00144265	0.863244	0.388003	1	0.68216	MIER3
ENSG00000155561	2317.92	-6.48751e-05	0.00144326	-0.819296	0.412618	1	0	NUP205
ENSG00000155592	372.737	6.76425e-06	0.00144267	1.34043	0.180105	1	1.10888	ZKSCAN2
ENSG00000155621	114.667	-6.63156e-06	0.00144264	-0.997419	0.318561	1	1.96608	C9orf85
ENSG00000155629	1896.16	-2.28352e-06	0.00144266	-0.478292	0.632443	1	0	PIK3AP1
ENSG00000155636	225.108	3.03402e-06	0.00144258	0.773679	0.439121	1	0.409551	RBM45
ENSG00000155657	11668	-9.51613e-07	0.00144265	-0.178049	0.858685	1	1	TTN
ENSG00000155660	959.94	-3.495e-06	0.00144268	-0.948425	0.342913	1	0.456146	PDIA4
ENSG00000155666	204.63	-8.13673e-06	0.00144257	1.31222	0.189447	1	1	KDM8
ENSG00000155719	2.48711	6.07956e-07	0.00144269	0.366846	0.713734	1	0	OTOA
ENSG00000155729	686.439	8.1371e-06	0.00144261	0.99259	0.32091	1	1	KCTD18
ENSG00000155744	2637.7	2.20358e-06	0.00144265	0.386084	0.699435	1	0	FAM126B
ENSG00000155749	121.613	1.18175e-05	0.00144264	0.738955	0.459934	1	2.08196	FLACC1
ENSG00000155754	5.55499	3.83162e-06	0.00144269	1.92471	0.0542654	1	0	C2CD6
ENSG00000155755	136.448	-1.35461e-05	0.00144266	-1.91644	0.0553092	1	0.844998	TMEM237
ENSG00000155760	19.1509	-4.04512e-06	0.00144268	-1.14899	0.250562	1	3.77819	FZD7
ENSG00000155792	19.4716	1.43624e-06	0.00144269	0.561921	0.57417	1	3.77819	DEPTOR
ENSG00000155827	783.334	-1.2684e-06	0.00144258	-0.139976	0.888679	1	0.521831	RNF20
ENSG00000155846	232.846	3.16662e-06	0.00144266	0.637794	0.523608	1	0.0124971	PPARGC1B
ENSG00000155849	1901.21	-3.659e-05	0.00144273	0.571612	0.567585	1	0	ELMO1
ENSG00000155850	317.221	2.90428e-06	0.00144265	0.473904	0.635569	1	0.738635	SLC26A2
ENSG00000155858	124.794	-1.31205e-06	0.00144266	-0.270914	0.786457	1	1	LSM11
ENSG00000155868	273.069	-1.78458e-06	0.00144257	-0.135761	0.89201	1	1.10888	MED7
ENSG00000155875	7.73734	-2.23083e-06	0.00144268	-0.100172	0.920208	1	0.339995	SAXO1
ENSG00000155876	763.784	3.91623e-07	0.00144262	0.048367	0.961424	1	1	RRAGA
ENSG00000155893	475.909	5.64182e-06	0.00144262	0.745456	0.455996	1	0	PXYLP1
ENSG00000155903	7013.3	1.28325e-06	0.00144264	0.206384	0.836491	1	0	RASA2
ENSG00000155906	140.615	-1.72269e-05	0.00144268	0.087048	0.930633	1	0.409551	RMND1
ENSG00000155926	3912.14	-1.43801e-06	0.00144267	-0.356261	0.721645	1	0	SLA
ENSG00000155957	249.362	-6.05339e-06	0.00144261	-0.752389	0.451817	1	0.738635	TMBIM4
ENSG00000155959	549.427	-1.52036e-06	0.00144263	-0.226546	0.820777	1	0	VBP1
ENSG00000155961	343.424	5.84089e-06	0.00144265	0.968209	0.33294	1	0.738635	RAB39B
ENSG00000155962	15.3305	7.32241e-06	0.00144269	2.20422	0.0275086	1	1.50496	CLIC2
ENSG00000155966	61.8839	4.033e-06	0.00144268	1.41968	0.155701	1	2.26688	AFF2
ENSG00000155970	72.261	1.47446e-06	0.00144267	0.357013	0.721082	1	1	MICU3
ENSG00000155974	18.0268	9.14172e-08	0.00144269	0.0354169	0.971747	1	3.77819	GRIP1
ENSG00000155975	669.759	1.50533e-08	0.00144257	0.000728921	0.999418	1	0	VPS37A
ENSG00000155980	28.4046	-3.08769e-06	0.00144268	-0.863654	0.387778	1	2.26688	KIF5A
ENSG00000156011	13.3075	2.6958e-05	0.00144281	1.21349	0.224942	1	1.50496	PSD3
ENSG00000156017	768.221	-2.80293e-07	0.00144265	-0.0499595	0.960155	1	0.684791	CARNMT1
ENSG00000156026	245.723	-8.34595e-06	0.00144258	-0.867174	0.385847	1	1.10888	MCU
ENSG00000156030	3767.92	-1.20237e-06	0.00144265	-0.20522	0.8374	1	0	ELMSAN1
ENSG00000156042	84.7487	1.82903e-06	0.00144266	0.345881	0.729433	1	0	CFAP70
ENSG00000156050	61.5036	-5.77273e-07	0.00144265	-1.02707	0.304387	1	2.26688	FAM161B
ENSG00000156052	1670.36	-3.0401e-06	0.0014426	-0.361375	0.717819	1	0	GNAQ
ENSG00000156097	14.0531	7.17753e-06	0.00144268	1.70458	0.0882733	1	1.96608	GPR61
ENSG00000156110	549.841	9.19283e-06	0.00144255	0.863565	0.387827	1	0	ADK
ENSG00000156113	5.32498	1.86501e-06	0.00144269	1.23858	0.2155	1	0	KCNMA1
ENSG00000156127	146.546	-4.92839e-06	0.00144268	-0.891529	0.372646	1	1.10888	BATF
ENSG00000156136	1073.49	2.44526e-06	0.00144267	0.532526	0.594362	1	0	DCK
ENSG00000156162	255.709	-2.10181e-05	0.00144272	-0.123291	0.901877	1	0.844998	DPY19L4
ENSG00000156170	409.228	2.49546e-06	0.00144266	0.502443	0.615356	1	1.10888	NDUFAF6
ENSG00000156171	788.257	1.12864e-05	0.00144265	1.63418	0.10222	1	1	DRAM2
ENSG00000156172	47.166	2.90387e-06	0.00144266	0.79373	0.427352	1	1	C8orf37
ENSG00000156194	4.16048	-6.43045e-07	0.00144269	-0.307446	0.758504	1	1.28376	PPEF2
ENSG00000156206	5.65384	1.46242e-06	0.00144269	0.837336	0.402404	1	0	CFAP161
ENSG00000156232	4779.1	6.66051e-06	0.00144266	1.20014	0.230085	1	0	WHAMM
ENSG00000156239	65.1561	5.27681e-06	0.00144266	1.02682	0.304507	1	0	N6AMT1
ENSG00000156253	47.1922	-3.71889e-06	0.00144268	-1.04287	0.297009	1	1.21664	RWDD2B
ENSG00000156256	3690.29	2.15653e-06	0.00144265	0.398565	0.690214	1	0	USP16
ENSG00000156261	2768	3.41316e-06	0.00144264	0.540518	0.58884	1	0.68216	CCT8
ENSG00000156265	163.377	4.7338e-06	0.00144269	1.50119	0.133307	1	1	MAP3K7CL
ENSG00000156273	4355.02	2.38301e-06	0.00144264	0.389756	0.696717	1	1	BACH1
ENSG00000156299	625.712	-9.26564e-06	0.00144267	-1.72649	0.0842585	1	0.684791	TIAM1
ENSG00000156304	1087.71	5.56816e-06	0.00144261	0.690595	0.48982	1	0.456146	SCAF4
ENSG00000156313	409.802	-1.58929e-06	0.00144265	-0.267844	0.78882	1	0.738635	RPGR
ENSG00000156345	40.3884	1.13367e-06	0.00144266	0.226594	0.820739	1	1.96608	CDK20
ENSG00000156374	149.264	-2.1289e-06	0.00144266	-0.451239	0.651817	1	1.10888	PCGF6
ENSG00000156381	57.6288	5.38852e-06	0.00144268	1.26876	0.204528	1	1.96608	ANKRD9
ENSG00000156384	150.593	-1.72246e-06	0.00144261	-0.214243	0.830357	1	0.409551	SFR1
ENSG00000156395	22.8942	6.03072e-06	0.00144269	0.908571	0.363576	1	2.26688	SORCS3
ENSG00000156398	134.619	-3.18414e-06	0.00144266	-0.581905	0.56063	1	1	SFXN2
ENSG00000156411	1234.88	3.14066e-06	0.00144263	0.468734	0.63926	1	0	ATP5MPL
ENSG00000156414	19.5278	2.63698e-06	0.00144269	1.32655	0.184659	1	2.26688	TDRD9
ENSG00000156427	4.75624	2.73242e-07	0.00144269	0.133355	0.893913	1	0	FGF18
ENSG00000156453	148.854	-3.3967e-06	0.00144269	-1.21701	0.223602	1	1.10888	PCDH1
ENSG00000156463	39.2584	-3.0822e-06	0.00144269	-1.55902	0.118991	1	1	SH3RF2
ENSG00000156466	9.40836	-2.20773e-06	0.00144269	-1.22826	0.219349	1	1	GDF6
ENSG00000156467	4533.48	6.13986e-06	0.00144262	0.80074	0.423282	1	0	UQCRB
ENSG00000156469	211.485	1.04464e-06	0.00144263	0.151673	0.879445	1	0.844998	MTERF3
ENSG00000156471	2741.82	2.23104e-06	0.00144257	0.228473	0.819279	1	0	PTDSS1
ENSG00000156475	769.826	-2.27402e-06	0.00144267	-0.497544	0.618805	1	0.521831	PPP2R2B
ENSG00000156482	40718.5	5.01849e-06	0.00144264	0.790399	0.429295	1	0.68216	RPL30
ENSG00000156500	189.156	5.39446e-07	0.00144264	0.0826433	0.934135	1	0.409551	FAM122C
ENSG00000156502	1767.38	-2.41664e-06	0.00144265	-0.411583	0.680645	1	0	SUPV3L1
ENSG00000156504	714.788	2.90919e-05	0.00144274	-0.262807	0.792699	1	0.684791	FAM122B
ENSG00000156508	410081	4.32127e-06	0.00144263	0.609593	0.542131	1	1	EEF1A1
ENSG00000156509	3.48707	2.01311e-06	0.00144269	0.992146	0.321126	1	1	FBXO43
ENSG00000156510	28.5913	-1.65212e-06	0.00144268	-0.416047	0.677375	1	2.26688	HKDC1
ENSG00000156515	1911.94	2.26693e-06	0.00144254	0.214259	0.830345	1	0	HK1
ENSG00000156521	303.82	8.64805e-06	0.00144266	0.181721	0.855802	1	0.738635	TYSND1
ENSG00000156531	463.787	-6.48015e-06	0.00144266	-0.266536	0.789827	1	1	PHF6
ENSG00000156535	20.9016	-5.37294e-06	0.00144268	-1.24594	0.212786	1	1.96608	CD109
ENSG00000156564	27.3807	-1.1854e-06	0.00144269	-0.515053	0.606516	1	2.26688	LRFN2
ENSG00000156587	1017.5	0.000140787	0.00144608	-0.538722	0.590079	1	1	UBE2L6
ENSG00000156599	2447.81	5.46752e-06	0.00144263	0.796036	0.426011	1	0.68216	ZDHHC5
ENSG00000156603	203.939	3.96113e-06	0.00144257	0.393018	0.694306	1	1	MED19
ENSG00000156639	1082.64	7.05803e-06	0.00144257	0.809025	0.418501	1	0.456146	ZFAND3
ENSG00000156642	635.691	-5.01226e-06	0.00144265	-0.829523	0.406808	1	0.521831	NPTN
ENSG00000156650	3518.84	7.71169e-06	0.00144254	0.638797	0.522955	1	1	KAT6B
ENSG00000156671	3439.49	3.56712e-06	0.00144266	0.694514	0.48736	1	2.93177	SAMD8
ENSG00000156675	1810.94	-8.91464e-06	0.00144256	-1.42689	0.153612	1	0	RAB11FIP1
ENSG00000156697	404.622	-6.15878e-07	0.00144259	-0.0716004	0.94292	1	0.738635	UTP14A
ENSG00000156709	232.412	-2.29734e-06	0.00144265	-0.407521	0.683625	1	0.844998	AIFM1
ENSG00000156711	1319.62	1.86274e-05	0.00144249	-0.785646	0.432075	1	0.456146	MAPK13
ENSG00000156735	1063.48	-1.30631e-05	0.00144264	0.232639	0.816041	1	0.684791	BAG4
ENSG00000156738	240.323	-6.83586e-06	0.00144268	-0.725568	0.468103	1	0.409551	MS4A1
ENSG00000156787	937.158	4.67945e-06	0.00144265	0.765838	0.443773	1	0.521831	TBC1D31
ENSG00000156795	79.0816	-5.14718e-06	0.00144265	-0.834744	0.403862	1	2.08196	WDYHV1
ENSG00000156802	2014.43	5.04889e-06	0.00144266	0.95269	0.340747	1	0	ATAD2
ENSG00000156804	2087.34	3.00377e-05	0.00144278	0.9942	0.320126	1	0	FBXO32
ENSG00000156831	411.577	-1.0337e-06	0.00144253	-0.232341	0.816273	1	0.844998	NSMCE2
ENSG00000156853	728.845	6.75003e-06	0.00144263	1.20968	0.226403	1	0.684791	ZNF689
ENSG00000156858	455.373	-4.02188e-06	0.00144267	-0.842546	0.399483	1	0	PRR14
ENSG00000156860	2404.34	-1.88099e-06	0.00144265	-0.221441	0.824749	1	1	FBRS
ENSG00000156869	28.9039	1.72306e-07	0.00144267	-0.0781	0.937749	1	1.96608	FRRS1
ENSG00000156873	365.168	-2.56893e-05	0.00144269	-1.02568	0.305044	1	0.409551	PHKG2
ENSG00000156875	190.98	6.85195e-06	0.00144268	1.51792	0.129035	1	0.409551	MFSD14A
ENSG00000156876	161.337	-4.98952e-06	0.00144266	-0.889091	0.373954	1	0.0124971	SASS6
ENSG00000156886	39.4301	7.43601e-07	0.00144269	0.754287	0.450677	1	1	ITGAD
ENSG00000156928	358.156	8.03404e-06	0.00144262	1.04262	0.297124	1	0.409551	MALSU1
ENSG00000156931	1465.61	-3.18875e-06	0.00144257	-0.331695	0.74012	1	0.68216	VPS8
ENSG00000156958	347.428	-2.36714e-06	0.00144267	-0.509608	0.610326	1	1	GALK2
ENSG00000156966	247.461	-1.72801e-07	0.00144269	-0.0975617	0.92228	1	1.10888	B3GNT7
ENSG00000156970	23.4274	-1.12516e-06	0.00144267	-0.261898	0.7934	1	1.96608	BUB1B
ENSG00000156973	147.322	-2.28848e-06	0.00144268	-0.729367	0.465777	1	0.844998	PDE6D
ENSG00000156976	17394.8	-8.92552e-06	0.00144262	-1.08733	0.276891	1	0	EIF4A2
ENSG00000156983	1954.09	1.18207e-06	0.00144258	0.535726	0.592148	1	0	BRPF1
ENSG00000156990	117.747	6.67756e-07	0.00144268	-0.407602	0.683566	1	1	RPUSD3
ENSG00000157014	774.35	-5.97639e-07	0.0014426	-0.187624	0.851171	1	0	TATDN2
ENSG00000157017	19.1473	1.56664e-06	0.00144268	0.505257	0.613378	1	3.25	GHRL
ENSG00000157020	1358.34	2.83917e-06	0.00144258	0.308756	0.757507	1	1	SEC13
ENSG00000157036	419.777	2.31103e-06	0.0014426	0.549437	0.582706	1	1.10888	EXOG
ENSG00000157045	528.463	-7.56917e-06	0.00144256	-0.693679	0.487884	1	0.684791	NTAN1
ENSG00000157077	300.634	1.08625e-05	0.00144267	1.90075	0.0573348	1	0.738635	ZFYVE9
ENSG00000157087	2.2348	-9.83981e-07	0.00144269	-1.11454	0.265048	1	0	ATP2B2
ENSG00000157103	2.53613	1.61295e-06	0.00144269	1.60435	0.108638	1	0	SLC6A1
ENSG00000157106	9356.41	-7.25275e-06	0.00144258	-0.781139	0.434721	1	0	SMG1
ENSG00000157107	232.987	2.07995e-07	0.00144265	0.0365228	0.970865	1	0.409551	FCHO2
ENSG00000157111	12.6307	9.28321e-08	0.00144269	0.0524282	0.958188	1	1.96608	TMEM171
ENSG00000157168	4.87328	2.74501e-07	0.00144269	0.16438	0.869432	1	0	NRG1
ENSG00000157181	968.568	-8.31101e-07	0.00144263	-0.123257	0.901904	1	0.684791	ODR4
ENSG00000157184	318.059	-3.6479e-06	0.00144266	1.26892	0.20447	1	0.844998	CPT2
ENSG00000157191	1700.19	6.87581e-06	0.00144261	0.84889	0.395943	1	0.68216	NECAP2
ENSG00000157193	499.233	6.32677e-07	0.00144265	0.106294	0.915349	1	1	LRP8
ENSG00000157212	456.02	7.96215e-06	0.00144255	0.744067	0.456836	1	0.521831	PAXIP1
ENSG00000157216	1102.93	-1.51304e-06	0.00144268	-0.430845	0.666581	1	0	SSBP3
ENSG00000157224	46.2503	2.3233e-07	0.00144264	0.0363784	0.970981	1	2.26688	CLDN12
ENSG00000157227	35.3829	-6.0122e-06	0.00144268	0.888322	0.374368	1	2.26688	MMP14
ENSG00000157240	3.378	-8.79955e-07	0.00144269	-0.42451	0.671194	1	1.28376	FZD1
ENSG00000157259	438.326	-1.0755e-06	0.00144265	-0.188116	0.850786	1	1.10888	GATAD1
ENSG00000157303	204.408	2.7315e-06	0.00144266	0.532556	0.594341	1	0.409551	SUSD3
ENSG00000157306	30.9951	2.5351e-06	0.00144266	0.461719	0.644283	1	3.77819	NA
ENSG00000157315	6.72682	1.40356e-07	0.00144269	0.061322	0.951103	1	0	TMED6
ENSG00000157322	8.89593	2.65727e-06	0.00144269	1.36357	0.172704	1	1.50496	CLEC18A
ENSG00000157326	108.3	4.22931e-06	0.00144266	0.819916	0.412264	1	0	DHRS4
ENSG00000157343	14.8938	-7.12042e-06	0.00144268	-1.96297	0.04965	1	1.50496	ARMC12
ENSG00000157349	545.159	-9.28398e-07	0.00144261	-0.122694	0.90235	1	1	DDX19B
ENSG00000157350	444.681	-2.70677e-06	0.00144266	-0.504407	0.613975	1	0	ST3GAL2
ENSG00000157353	372.507	-5.21522e-06	0.00144262	-0.708729	0.478493	1	1	FCSK
ENSG00000157368	7.99061	8.15848e-06	0.0014427	1.95363	0.0507445	1	1.50496	IL34
ENSG00000157379	260.613	-2.40479e-06	0.00144265	-0.514577	0.606849	1	1.10888	DHRS1
ENSG00000157388	3.70977	3.72598e-06	0.00144269	2.30961	0.0209098	1	0	CACNA1D
ENSG00000157404	44.2849	9.58322e-06	0.00144271	0.393181	0.694185	1	2.26688	KIT
ENSG00000157423	2.91358	2.56554e-06	0.00144269	2.21775	0.0265719	1	0	HYDIN
ENSG00000157426	307.318	-4.30463e-06	0.00144259	-0.156109	0.875947	1	0.738635	AASDH
ENSG00000157429	37.4216	-4.19296e-07	0.00144266	-0.067233	0.946396	1	1	ZNF19
ENSG00000157450	986.395	2.75001e-06	0.00144263	0.389544	0.696874	1	0.456146	RNF111
ENSG00000157456	14.6687	-7.21205e-07	0.00144268	-0.21817	0.827296	1	2.91167	CCNB2
ENSG00000157483	30.0543	0.000105526	0.0014446	1.37086	0.170419	1	3.25	MYO1E
ENSG00000157500	2092.62	0.000160436	0.00144708	-0.602013	0.547166	1	0	APPL1
ENSG00000157510	4.91833	3.04582e-06	0.00144269	2.04854	0.0405068	1	0	AFAP1L1
ENSG00000157514	38311.8	-8.63505e-06	0.00144268	-1.8069	0.0707781	1	0	TSC22D3
ENSG00000157538	1619.25	-1.07982e-06	0.00144252	-0.0981432	0.921819	1	0	VPS26C
ENSG00000157540	12665.5	1.15464e-06	0.00144265	0.195737	0.844816	1	2.93177	DYRK1A
ENSG00000157551	5.78458	7.41e-07	0.00144269	0.0438424	0.96503	1	1	KCNJ15
ENSG00000157557	360.423	2.45458e-06	0.00144262	0.270267	0.786955	1	1.10888	ETS2
ENSG00000157570	178.47	-2.55281e-06	0.00144268	-0.755249	0.4501	1	0.409551	TSPAN18
ENSG00000157593	308.663	1.01157e-05	0.00144264	-1.13759	0.25529	1	0.409551	SLC35B2
ENSG00000157600	589.59	3.44424e-06	0.00144258	-0.0795072	0.936629	1	1	TMEM164
ENSG00000157601	1199.31	-1.34131e-06	0.00144267	-0.432244	0.665564	1	1	MX1
ENSG00000157617	167.813	9.79073e-06	0.00144264	1.20832	0.226926	1	1.10888	C2CD2
ENSG00000157625	1486.2	-7.98086e-06	0.00144259	-0.963611	0.335241	1	0	TAB3
ENSG00000157637	709.924	-1.81325e-06	0.00144268	-0.627254	0.530492	1	0	SLC38A10
ENSG00000157653	17.7678	-2.23771e-06	0.00144266	0.431716	0.665948	1	3.77819	C9orf43
ENSG00000157657	74.4923	6.65201e-06	0.00144268	1.81778	0.0690978	1	2.08196	ZNF618
ENSG00000157680	3.0864	1.6037e-06	0.00144269	1.30315	0.192524	1	0	DGKI
ENSG00000157693	424.246	6.21885e-06	0.00144262	0.821204	0.41153	1	0.738635	TMEM268
ENSG00000157703	2.44424	1.55666e-06	0.00144269	1.05589	0.291019	1	1.28376	SVOPL
ENSG00000157734	19.9874	1.07379e-06	0.00144268	0.31273	0.754486	1	3.77819	SNX22
ENSG00000157741	1073.29	2.95346e-07	0.00144264	0.0470294	0.96249	1	1	UBN2
ENSG00000157764	4125.83	2.30558e-06	0.00144264	0.361571	0.717673	1	2.93177	BRAF
ENSG00000157778	460.772	-3.9463e-07	0.00144264	-0.0654097	0.947848	1	0.521831	PSMG3
ENSG00000157796	380.013	6.97338e-07	0.00144262	0.0928522	0.926021	1	0.844998	WDR19
ENSG00000157800	611.73	1.65755e-06	0.00144261	0.20867	0.834706	1	0	SLC37A3
ENSG00000157823	224.07	-1.65696e-05	0.00144258	-1.35342	0.175922	1	1	AP3S2
ENSG00000157827	20.9918	-4.77824e-06	0.00144268	-1.38013	0.167545	1	1.96608	FMNL2
ENSG00000157833	65.299	-1.58625e-06	0.00144266	-0.323095	0.746623	1	2.08196	GAREM2
ENSG00000157837	1197.33	-1.59317e-06	0.00144264	0.432997	0.665017	1	1	SPPL3
ENSG00000157869	240.618	2.63011e-06	0.00144261	-0.167641	0.866866	1	0.844998	RAB28
ENSG00000157870	130.828	2.17435e-06	0.00144267	-0.0998786	0.920441	1	0.409551	PRXL2B
ENSG00000157873	2329.67	-1.32742e-06	0.00144263	0.0712444	0.943203	1	1	TNFRSF14
ENSG00000157881	576.227	-2.31178e-06	0.00144264	-0.354113	0.723255	1	0	PANK4
ENSG00000157895	411.79	4.04509e-06	0.00144264	0.632954	0.526764	1	1	C12orf43
ENSG00000157911	188.29	-1.20781e-06	0.00144261	0.612494	0.540211	1	1.10888	PEX10
ENSG00000157916	853.279	-7.96328e-06	0.00144265	-1.24503	0.213119	1	0	RER1
ENSG00000157933	3813.91	-4.80275e-06	0.00144268	-0.289418	0.772261	1	1	SKI
ENSG00000157954	2083	6.50786e-07	0.00144264	0.103106	0.917879	1	0	WIPI2
ENSG00000157978	1436.53	-1.57099e-07	0.00144265	-0.363358	0.716337	1	0	LDLRAP1
ENSG00000157985	736.371	-3.70037e-06	0.00144267	-0.909456	0.36311	1	0	AGAP1
ENSG00000157992	31.9855	-2.06686e-06	0.00144268	-0.128061	0.8981	1	1.21664	KRTCAP3
ENSG00000158006	702.138	1.74498e-05	0.0014427	-0.65028	0.515512	1	0.521831	PAFAH2
ENSG00000158019	494.775	-1.61441e-05	0.00144258	-0.0463083	0.963065	1	0	BABAM2
ENSG00000158023	10.9007	5.0711e-06	0.00144269	1.62745	0.103641	1	1	WDR66
ENSG00000158042	323.977	4.93777e-06	0.00144265	0.994624	0.319919	1	0.409551	MRPL17
ENSG00000158050	18172.3	-3.35442e-06	0.00144266	-0.649398	0.516081	1	1	DUSP2
ENSG00000158062	413.979	3.58443e-06	0.00144264	0.544208	0.586298	1	0.738635	UBXN11
ENSG00000158079	166.545	7.37045e-06	0.00144265	1.17295	0.240814	1	0.844998	PTPDC1
ENSG00000158089	3.11902	-3.74485e-06	0.00144269	-1.84973	0.0643524	1	0	GALNT14
ENSG00000158092	1495.14	2.19366e-06	0.0014426	0.270289	0.786938	1	0	NCK1
ENSG00000158106	254.406	3.56251e-06	0.00144268	1.02056	0.307463	1	0.738635	RHPN1
ENSG00000158109	1360.07	2.69691e-05	0.00144271	0.511791	0.608797	1	0.456146	TPRG1L
ENSG00000158113	12.5896	2.8878e-06	0.00144268	0.558351	0.576605	1	1	LRRC43
ENSG00000158122	858.526	-1.5536e-05	0.00144264	-1.80316	0.0713635	1	0.456146	PRXL2C
ENSG00000158156	206.961	2.16e-07	0.00144264	0.0343307	0.972613	1	1.10888	XKR8
ENSG00000158158	458.925	-2.6551e-05	0.00144272	-0.551175	0.581514	1	0.521831	CNNM4
ENSG00000158161	294.485	5.04307e-06	0.00144262	0.154288	0.877382	1	1.10888	EYA3
ENSG00000158169	155.188	-6.94015e-06	0.00144263	-0.97802	0.328065	1	0.844998	FANCC
ENSG00000158186	7.41705	1.09115e-06	0.00144268	0.413885	0.678959	1	0.339995	MRAS
ENSG00000158195	3320.66	-7.25321e-06	0.00144262	-0.926716	0.354074	1	0.68216	WASF2
ENSG00000158201	610.593	-6.31512e-06	0.00144259	-0.700757	0.483455	1	0	ABHD3
ENSG00000158234	66.5953	7.94581e-06	0.00144265	1.29935	0.193823	1	1	FAIM
ENSG00000158286	45.5393	8.98894e-06	0.0014427	-2.28387	0.022379	1	2.08196	RNF207
ENSG00000158290	1618.65	-2.18064e-06	0.0014426	-0.256644	0.797453	1	1	CUL4B
ENSG00000158292	145.458	-2.35135e-06	0.00144268	-0.689081	0.490772	1	0.844998	GPR153
ENSG00000158296	4.14543	8.20887e-07	0.00144269	0.371517	0.710253	1	0	SLC13A3
ENSG00000158301	77.0455	9.11882e-06	0.00144267	1.68798	0.0914148	1	1	GPRASP2
ENSG00000158321	1330.71	-5.96783e-06	0.00144267	-1.38175	0.167048	1	1	AUTS2
ENSG00000158373	5039.17	-8.19321e-07	0.00144266	-0.15529	0.876593	1	2.93177	H2BC5
ENSG00000158402	2.38031	1.32079e-06	0.00144269	0.793074	0.427735	1	0	CDC25C
ENSG00000158406	603.15	-6.38653e-06	0.00144263	-0.881862	0.377851	1	1	H4C8
ENSG00000158411	307.876	9.28225e-06	0.00144264	1.09652	0.272849	1	0.844998	MITD1
ENSG00000158417	1146.07	-8.20113e-06	0.00144262	-1.03418	0.301053	1	0.684791	EIF5B
ENSG00000158423	21.3208	6.04329e-06	0.00144267	1.30932	0.190426	1	3.77819	RIBC1
ENSG00000158427	28.7089	-2.47591e-08	0.00144267	-0.00640653	0.994888	1	2.26688	TMSB15B
ENSG00000158435	1119.21	4.63996e-06	0.00144256	0.457598	0.647241	1	0	CNOT11
ENSG00000158445	2.93677	2.1137e-06	0.00144269	1.95949	0.0500549	1	0	KCNB1
ENSG00000158457	153.085	7.43989e-06	0.00144269	2.1111	0.0347637	1	1.10888	TSPAN33
ENSG00000158458	3.8664	3.65021e-07	0.00144269	0.182436	0.85524	1	1	NRG2
ENSG00000158467	209.811	-6.88937e-06	0.00144267	-1.38516	0.166002	1	0.0124971	AHCYL2
ENSG00000158470	1203.87	-4.04887e-06	0.00144267	-0.924789	0.355076	1	0.684791	B4GALT5
ENSG00000158473	15.8008	5.44531e-07	0.00144268	0.0800773	0.936176	1	1	CD1D
ENSG00000158480	434.97	5.32173e-06	0.0014426	0.41499	0.678149	1	0.844998	SPATA2
ENSG00000158481	5.96687	-2.02043e-06	0.00144269	-1.25857	0.208185	1	1	CD1C
ENSG00000158482	3.23986	-4.60239e-07	0.00144269	-0.244712	0.80668	1	1.28376	NA
ENSG00000158483	25.9532	5.08738e-07	0.00144268	0.164889	0.869031	1	3.77819	FAM86C1
ENSG00000158517	22.3539	1.11818e-06	0.00144268	0.400313	0.688926	1	2.26688	NCF1
ENSG00000158525	19.0157	1.78721e-06	0.00144269	1.36384	0.172619	1	3.25	CPA5
ENSG00000158526	1097.18	7.39326e-06	0.00144263	1.03265	0.30177	1	0.684791	TSR2
ENSG00000158528	13.3627	-3.22234e-07	0.00144269	0.384209	0.700824	1	2.91167	PPP1R9A
ENSG00000158545	1556.35	-4.06293e-06	0.00144265	-0.719257	0.471983	1	1	ZC3H18
ENSG00000158552	931.823	5.44542e-07	0.00144254	0.0503205	0.959867	1	1	ZFAND2B
ENSG00000158555	916.582	-1.22213e-05	0.0014427	-1.46472	0.142998	1	0.521831	GDPD5
ENSG00000158571	12.2007	3.05346e-06	0.00144268	0.976013	0.329058	1	2.54516	PFKFB1
ENSG00000158578	5.85374	6.55436e-07	0.00144269	0.472936	0.636259	1	1	ALAS2
ENSG00000158604	2688.41	-0.000515811	0.00149408	-0.88944	0.373766	1	0	TMED4
ENSG00000158615	11786.6	3.50808e-06	0.00144261	0.434154	0.664176	1	2.93177	PPP1R15B
ENSG00000158623	176.311	-1.00111e-06	0.00144268	-0.282794	0.777335	1	0.409551	COPG2
ENSG00000158636	940.606	9.26401e-06	0.00144261	0.0880711	0.92982	1	1	EMSY
ENSG00000158639	2.50288	1.83529e-06	0.00144269	1.22572	0.220306	1	0	PAGE5
ENSG00000158669	1911.59	-0.000165724	0.00144725	-0.493676	0.621535	1	0	GPAT4
ENSG00000158683	14.3832	1.3309e-06	0.00144268	0.459003	0.646232	1	1.96608	PKD1L1
ENSG00000158691	345.056	2.78205e-06	0.00144268	0.797701	0.425044	1	0.844998	ZSCAN12
ENSG00000158710	4178.95	-6.62614e-06	0.00144266	-1.2532	0.210132	1	1	TAGLN2
ENSG00000158711	5856.79	-2.32483e-06	0.00144257	-0.247665	0.804394	1	0	ELK4
ENSG00000158714	12.2935	-2.66998e-06	0.00144269	-1.14968	0.250275	1	2.54516	SLAMF8
ENSG00000158715	4.55365	2.92414e-06	0.00144269	1.2062	0.227742	1	0	SLC45A3
ENSG00000158716	62.4317	-2.7533e-06	0.00144268	-0.812673	0.416405	1	0	DUSP23
ENSG00000158717	4264.06	-3.93068e-06	0.00144263	-0.589923	0.555242	1	2.93177	RNF166
ENSG00000158747	593.844	1.37229e-06	0.00144268	0.425733	0.670302	1	0.684791	NBL1
ENSG00000158748	5.81044	-1.18479e-07	0.00144269	0.140476	0.888284	1	1.28376	HTR6
ENSG00000158769	657.662	-4.70863e-06	0.00144267	-1.01358	0.310782	1	0.521831	F11R
ENSG00000158773	1712.43	1.70837e-06	0.00144265	0.289266	0.772378	1	0	USF1
ENSG00000158792	227.25	-1.52684e-06	0.00144266	-0.313449	0.75394	1	1.10888	SPATA2L
ENSG00000158793	226.778	-2.26511e-06	0.00144263	-0.312603	0.754582	1	1	NIT1
ENSG00000158796	932.902	-8.04586e-07	0.00144261	-0.102128	0.918655	1	1	DEDD
ENSG00000158805	4164.53	-3.51035e-06	0.00144265	-0.595312	0.551635	1	0	ZNF276
ENSG00000158806	8.50033	2.01458e-06	0.00144269	0.768095	0.442431	1	1.03921	NPM2
ENSG00000158813	161.511	-6.78994e-06	0.00144268	-1.5414	0.12322	1	0.0124971	EDA
ENSG00000158825	8.34693	-1.47801e-06	0.00144269	-0.627506	0.530327	1	0.339995	CDA
ENSG00000158828	326.772	-8.68216e-07	0.00144263	-0.127153	0.89882	1	1.10888	PINK1
ENSG00000158850	854.086	-1.07736e-05	0.00144257	-1.05895	0.289623	1	0.684791	B4GALT3
ENSG00000158856	264.021	3.87629e-06	0.00144266	0.720538	0.471194	1	0.409551	DMTN
ENSG00000158859	35.4341	-4.25546e-06	0.00144266	-0.834894	0.403777	1	2.26688	ADAMTS4
ENSG00000158863	914.1	-1.35408e-06	0.00144264	-0.223872	0.822857	1	0.684791	FAM160B2
ENSG00000158864	796.081	-5.19922e-07	0.00144262	-0.0732258	0.941626	1	0.456146	NDUFS2
ENSG00000158865	6.13511	6.275e-07	0.00144269	0.415651	0.677665	1	1.03921	SLC5A11
ENSG00000158869	101.833	-2.90936e-07	0.00144268	-0.093578	0.925444	1	2.26688	FCER1G
ENSG00000158882	196.951	-3.38386e-06	0.0014426	-0.413654	0.679128	1	0.844998	TOMM40L
ENSG00000158887	34.9852	3.27183e-06	0.00144266	0.00575763	0.995406	1	1.21664	MPZ
ENSG00000158941	2767.53	-2.26443e-06	0.00144265	-0.40463	0.685749	1	0	CCAR2
ENSG00000158966	145.544	2.33974e-06	0.00144269	0.931694	0.351495	1	0.409551	CACHD1
ENSG00000158985	24936.5	2.03703e-06	0.00144264	0.321651	0.747717	1	0	CDC42SE2
ENSG00000158987	865.474	2.25555e-06	0.00144264	0.362309	0.717121	1	0	RAPGEF6
ENSG00000159023	8674.19	1.77686e-06	0.00144262	0.24176	0.808966	1	0	EPB41
ENSG00000159055	91.684	2.30864e-06	0.00144267	0.600416	0.548229	1	2.26688	MIS18A
ENSG00000159063	245.598	-4.92229e-06	0.00144262	-0.164576	0.869278	1	0.738635	ALG8
ENSG00000159069	1150.83	-1.27242e-07	0.00144267	-0.0345415	0.972445	1	0.456146	FBXW5
ENSG00000159079	44.294	1.69971e-05	0.00144271	-1.53163	0.125613	1	1.96608	CFAP298
ENSG00000159082	736.218	1.07582e-06	0.00144263	-0.180824	0.856505	1	0	SYNJ1
ENSG00000159086	1753.3	2.43662e-06	0.00144262	0.32735	0.743403	1	1	PAXBP1
ENSG00000159110	226.997	4.96248e-06	0.00144263	0.718466	0.47247	1	0.0124971	IFNAR2
ENSG00000159111	2163.62	-8.80944e-07	0.00144264	-0.140014	0.888649	1	0	MRPL10
ENSG00000159128	290.258	1.59812e-06	0.00144267	0.379674	0.704188	1	1	IFNGR2
ENSG00000159131	502.172	-1.61069e-05	0.00144263	-1.32842	0.184041	1	0.521831	GART
ENSG00000159140	18977.1	4.65068e-06	0.0014426	0.569776	0.568829	1	0	SON
ENSG00000159147	126.318	-5.71652e-06	0.00144262	-1.51807	0.128998	1	2.08196	DONSON
ENSG00000159164	177.495	-1.69563e-05	0.0014427	-0.684381	0.493735	1	1	SV2A
ENSG00000159176	923.383	-8.3023e-06	0.00144261	-1.00291	0.315906	1	0.456146	CSRP1
ENSG00000159199	216.584	-1.07704e-06	0.00144263	-0.139241	0.88926	1	0.844998	ATP5MC1
ENSG00000159200	117.076	-1.87141e-06	0.00144268	-0.613118	0.539799	1	1.96608	RCAN1
ENSG00000159202	1672.02	-4.86463e-06	0.00144264	-0.730978	0.464793	1	0	UBE2Z
ENSG00000159208	13.3044	1.46525e-06	0.00144268	0.49427	0.621116	1	2.54516	CIART
ENSG00000159210	604.881	-8.74776e-06	0.00144242	-0.607445	0.543555	1	0.521831	SNF8
ENSG00000159212	9.73318	3.42077e-06	0.00144269	1.27902	0.200891	1	1.03921	CLIC6
ENSG00000159214	16.8128	1.98671e-06	0.00144268	0.557045	0.577497	1	1.50496	CCDC24
ENSG00000159216	1427.04	-2.24531e-06	0.00144263	-0.317874	0.75058	1	0.684791	RUNX1
ENSG00000159228	91.9574	3.25099e-06	0.00144267	0.736708	0.4613	1	2.08196	CBR1
ENSG00000159231	50.2139	6.29065e-06	0.00144269	1.97011	0.0488261	1	2.26688	CBR3
ENSG00000159256	4393.9	5.95399e-06	0.00144264	0.9083	0.36372	1	2.93177	MORC3
ENSG00000159259	125.193	3.18626e-06	0.00144264	0.533201	0.593895	1	2.08196	CHAF1B
ENSG00000159267	552.576	-4.04421e-06	0.00144264	-0.645619	0.518526	1	1	HLCS
ENSG00000159307	3.05024	-5.39516e-07	0.00144269	-0.303744	0.761323	1	1	SCUBE1
ENSG00000159314	906.241	-7.90672e-06	0.00144262	-0.665294	0.505863	1	0.456146	ARHGAP27
ENSG00000159322	2418.72	-2.11271e-08	0.00144259	-0.0038742	0.996909	1	0	ADPGK
ENSG00000159335	113.062	-4.20177e-06	0.00144268	-1.22457	0.220738	1	1.96608	PTMS
ENSG00000159339	44.8169	3.39584e-06	0.00144268	1.0707	0.284303	1	2.26688	PADI4
ENSG00000159346	2636.58	2.20236e-06	0.00144265	0.390916	0.69586	1	0	ADIPOR1
ENSG00000159348	505.024	-7.97322e-06	0.00144263	-1.09117	0.2752	1	0	CYB5R1
ENSG00000159352	1044.95	-3.39275e-06	0.00144264	-0.537339	0.591033	1	0.521831	PSMD4
ENSG00000159363	602.984	-1.94819e-06	0.00144266	-0.391496	0.695431	1	0.521831	ATP13A2
ENSG00000159377	3188.21	-5.99784e-06	0.00144259	-0.674729	0.499848	1	0	PSMB4
ENSG00000159388	13775	-0.000824547	0.00159801	-0.234492	0.814603	1	0	BTG2
ENSG00000159399	219.333	-3.43153e-06	0.00144267	-0.849694	0.395495	1	1.10888	HK2
ENSG00000159403	56.4806	1.06258e-05	0.00144267	1.53837	0.123959	1	2.08196	C1R
ENSG00000159423	10.5835	-6.60959e-07	0.00144268	-0.227446	0.820077	1	1	ALDH4A1
ENSG00000159433	1052.23	-2.33542e-06	0.00144264	-0.367087	0.713554	1	0.521831	STARD9
ENSG00000159445	596.8	-1.16837e-06	0.00144267	-0.28226	0.777744	1	0	THEM4
ENSG00000159459	2587.39	-1.16681e-05	0.0014425	-0.584956	0.558577	1	0	UBR1
ENSG00000159461	3862.85	1.8743e-06	0.00144265	0.317587	0.750798	1	0.68216	AMFR
ENSG00000159479	527.615	2.069e-06	0.00144267	0.481545	0.630129	1	0	MED8
ENSG00000159496	249.723	-7.94756e-07	0.0014426	-0.0951495	0.924196	1	1.10888	RGL4
ENSG00000159556	7.38772	-3.2988e-06	0.00144269	-1.46546	0.142797	1	0	ISL2
ENSG00000159579	821.061	1.64733e-06	0.00144265	0.281084	0.778646	1	0.521831	RSPRY1
ENSG00000159588	79.5395	-6.65901e-07	0.00144267	-0.150583	0.880304	1	1.96608	CCDC17
ENSG00000159592	3538.22	7.25054e-07	0.0014426	0.0893299	0.92882	1	0.68216	GPBP1L1
ENSG00000159593	1713.71	8.3667e-06	0.00144263	1.11792	0.263603	1	0	NAE1
ENSG00000159596	166.436	5.19646e-06	0.00144264	0.196892	0.843912	1	1.10888	TMEM69
ENSG00000159618	314.873	-4.36674e-06	0.00144268	-1.34248	0.17944	1	1.10888	ADGRG5
ENSG00000159640	70.6709	3.06549e-07	0.00144268	0.0907421	0.927698	1	2.08196	ACE
ENSG00000159648	13.2562	-1.67425e-06	0.00144268	-0.521851	0.601774	1	2.91167	TEPP
ENSG00000159658	3051.75	-5.59862e-06	0.00144264	-0.863646	0.387782	1	0.68216	EFCAB14
ENSG00000159674	602.404	3.74917e-05	0.00144291	-2.43774	0.0147794	1	0.521831	SPON2
ENSG00000159685	88.9626	4.30702e-06	0.00144264	0.677696	0.497965	1	0	CHCHD6
ENSG00000159692	2411.04	-1.14451e-06	0.00144265	-0.197346	0.843556	1	0	CTBP1
ENSG00000159712	33.5288	1.51975e-06	0.00144267	0.378451	0.705095	1	1.96608	NA
ENSG00000159713	2.61109	-2.07736e-06	0.00144269	-1.27579	0.202031	1	1.28376	TPPP3
ENSG00000159714	5.21895	4.2113e-07	0.00144269	0.168743	0.865999	1	1.28376	ZDHHC1
ENSG00000159720	1114.09	-3.72382e-06	0.00144264	-0.580488	0.561586	1	1	ATP6V0D1
ENSG00000159733	670.271	-8.14682e-06	0.00144265	-1.27634	0.201836	1	0.521831	ZFYVE28
ENSG00000159753	988.384	5.05487e-07	0.00144267	-0.0800827	0.936171	1	1	CARMIL2
ENSG00000159761	19.1715	6.83997e-07	0.00144268	0.183557	0.854361	1	1	C16orf86
ENSG00000159784	57.4714	-4.45032e-06	0.00144268	-1.32906	0.183829	1	2.08196	FAM131B
ENSG00000159788	127.916	2.66109e-05	0.00144278	-0.0247243	0.980275	1	1.96608	RGS12
ENSG00000159792	304.207	-9.11821e-06	0.00144263	-0.120432	0.904141	1	0.844998	PSKH1
ENSG00000159840	1709.14	4.48894e-06	0.0014426	-1.38317	0.166614	1	1	ZYX
ENSG00000159842	1559.28	-4.83087e-06	0.00144262	-0.690051	0.490162	1	0	ABR
ENSG00000159860	48.6496	1.34307e-06	0.00144269	0.678865	0.497224	1	1.96608	NA
ENSG00000159873	861.292	2.94591e-06	0.00144265	0.504851	0.613664	1	0.684791	CCDC117
ENSG00000159882	191.724	1.96484e-06	0.00144267	0.489098	0.624773	1	0.844998	ZNF230
ENSG00000159884	184.294	-3.80713e-06	0.00144266	-0.775169	0.43824	1	0.844998	CCDC107
ENSG00000159885	110.339	4.96631e-06	0.00144267	1.05031	0.293573	1	1	ZNF222
ENSG00000159899	31.9639	4.35292e-06	0.00144267	0.876947	0.380515	1	2.08196	NPR2
ENSG00000159904	39.6684	-1.25051e-06	0.00144269	-0.887307	0.374913	1	1.96608	ZNF890P
ENSG00000159905	7.14329	-4.9127e-07	0.00144269	-0.483548	0.628706	1	1.03921	ZNF221
ENSG00000159915	2.59248	1.79139e-06	0.00144269	1.01424	0.310469	1	1	ZNF233
ENSG00000159917	140.986	1.57104e-06	0.00144262	0.203547	0.838707	1	1	ZNF235
ENSG00000159921	1040.35	4.20533e-06	0.00144263	0.34017	0.733728	1	1	GNE
ENSG00000159958	320.503	-1.72198e-06	0.00144266	-0.344095	0.730775	1	0.738635	TNFRSF13C
ENSG00000160007	1953.72	-2.59755e-06	0.00144264	-0.425262	0.670646	1	1	ARHGAP35
ENSG00000160013	6.66002	-6.70409e-07	0.00144269	-0.295547	0.767576	1	1.03921	PTGIR
ENSG00000160014	3101.91	1.76706e-06	0.00144262	0.2306	0.817625	1	1	CALM3
ENSG00000160049	568.064	-3.6095e-06	0.00144262	-0.800933	0.423171	1	0.521831	DFFA
ENSG00000160050	48.0737	-4.04859e-06	0.00144266	-0.0655508	0.947735	1	1	CCDC28B
ENSG00000160051	46.201	9.32945e-06	0.00144267	1.68522	0.0919459	1	1.21664	IQCC
ENSG00000160055	102.881	-5.50755e-06	0.00144264	-0.85664	0.391644	1	1	TMEM234
ENSG00000160058	3049.33	-9.98159e-07	0.00144263	-0.148648	0.881832	1	2.93177	BSDC1
ENSG00000160062	4.68173	8.80266e-07	0.00144269	0.345017	0.730081	1	0	ZBTB8A
ENSG00000160072	907.818	-3.36554e-06	0.00144266	-0.418975	0.675235	1	0.684791	ATAD3B
ENSG00000160075	2211.3	0.000133472	0.00144559	0.86345	0.38789	1	0	SSU72
ENSG00000160087	437.734	-4.4122e-06	0.00144263	-0.631833	0.527496	1	0.409551	UBE2J2
ENSG00000160094	468.291	1.02134e-05	0.00144259	1.10352	0.269801	1	1	ZNF362
ENSG00000160111	127.229	6.42621e-06	0.00144269	1.74582	0.0808419	1	0	CPAMD8
ENSG00000160113	11.2716	2.4935e-06	0.00144268	0.808797	0.418632	1	2.54516	NR2F6
ENSG00000160117	19.7047	-2.33899e-06	0.00144267	-0.603935	0.545887	1	3.77819	ANKLE1
ENSG00000160124	143.141	6.96602e-06	0.00144267	1.45667	0.145208	1	1.10888	CCDC58
ENSG00000160131	1449.44	-2.25797e-06	0.00144264	-0.362307	0.717123	1	1	VMA21
ENSG00000160145	37.4888	-4.27948e-06	0.00144268	-1.12824	0.259217	1	2.08196	KALRN
ENSG00000160161	26.14	-1.07027e-07	0.00144268	-0.0401659	0.967961	1	2.26688	CILP2
ENSG00000160172	9.8092	-2.05834e-06	0.00144268	-0.644638	0.519162	1	1.03921	FAM86C2P
ENSG00000160179	1253.6	2.06559e-06	0.00144268	0.698643	0.484775	1	0.521831	ABCG1
ENSG00000160183	31.3324	-4.37315e-06	0.00144269	-1.39769	0.162206	1	1	TMPRSS3
ENSG00000160185	837.257	5.81686e-07	0.00144262	0.0760869	0.93935	1	0.684791	UBASH3A
ENSG00000160188	3.24235	1.05077e-06	0.00144269	0.507591	0.61174	1	0	RSPH1
ENSG00000160190	648.583	1.3007e-05	0.00144254	1.12815	0.259256	1	0	SLC37A1
ENSG00000160191	91.0002	4.23864e-06	0.00144268	0.341538	0.732698	1	1.96608	PDE9A
ENSG00000160193	185.877	7.48244e-06	0.00144263	0.26941	0.787615	1	0.0124971	WDR4
ENSG00000160194	487.12	1.14714e-05	0.00144257	1.13258	0.257389	1	0	NDUFV3
ENSG00000160199	228.539	-9.62406e-06	0.00144264	-1.37514	0.169087	1	0.844998	PKNOX1
ENSG00000160201	417.435	-1.49033e-06	0.00144269	-0.805773	0.420374	1	0.409551	U2AF1
ENSG00000160207	13.0091	-8.65235e-07	0.00144267	-0.228531	0.819234	1	1.50496	HSF2BP
ENSG00000160208	1783.24	-3.0938e-06	0.00144259	-0.296311	0.766992	1	0	RRP1B
ENSG00000160209	860.929	-3.43024e-06	0.00144262	-0.329486	0.741788	1	0.456146	PDXK
ENSG00000160211	613.955	-4.34978e-06	0.00144267	-0.932022	0.351325	1	0	G6PD
ENSG00000160213	266.882	-6.02986e-06	0.00144265	-0.965926	0.334081	1	0.738635	CSTB
ENSG00000160214	254.631	-4.05344e-06	0.00144262	-0.847205	0.396881	1	0.738635	RRP1
ENSG00000160216	1193.87	-2.45939e-06	0.00144258	-0.272254	0.785427	1	0	AGPAT3
ENSG00000160218	5824.45	2.91663e-05	0.00144275	0.251088	0.801746	1	1	TRAPPC10
ENSG00000160219	1394.52	-4.70474e-06	0.00144267	-1.0941	0.273913	1	0.684791	GAB3
ENSG00000160221	13.2331	7.11488e-08	0.00144269	0.14903	0.88153	1	2.54516	GATD3A
ENSG00000160223	20.9505	-2.19059e-07	0.00144269	-0.189826	0.849445	1	1	ICOSLG
ENSG00000160224	3.4204	-1.77163e-06	0.00144269	-0.374265	0.708208	1	1.28376	AIRE
ENSG00000160226	512.823	1.54079e-05	0.00144271	-0.266463	0.789883	1	0	CFAP410
ENSG00000160229	102.047	-3.28708e-06	0.00144264	-0.450711	0.652198	1	1.96608	ZNF66
ENSG00000160233	11.1754	-1.68491e-06	0.00144268	-0.53564	0.592208	1	2.91167	LRRC3
ENSG00000160255	12493.6	-4.86805e-06	0.00144266	-0.953693	0.340239	1	0.68216	ITGB2
ENSG00000160256	78.1136	3.7833e-06	0.00144266	0.265074	0.790953	1	1.96608	FAM207A
ENSG00000160271	668.676	-9.55394e-06	0.00144267	-1.81952	0.0688328	1	1	RALGDS
ENSG00000160282	6.25794	4.69055e-06	0.0014427	1.50782	0.131601	1	1.03921	FTCD
ENSG00000160284	31.7881	-5.4643e-06	0.00144268	-1.50997	0.131052	1	1	SPATC1L
ENSG00000160285	797.412	-7.23527e-06	0.00144266	-1.29352	0.195831	1	0.684791	LSS
ENSG00000160293	67.1769	-3.3934e-06	0.00144267	-0.881871	0.377847	1	1.96608	VAV2
ENSG00000160294	2816.89	-4.71039e-06	0.00144258	-0.515499	0.606204	1	0.68216	MCM3AP
ENSG00000160298	42.6485	-3.57662e-07	0.00144268	-0.101632	0.919049	1	1	C21orf58
ENSG00000160299	3112.43	-7.24926e-06	0.00144259	-0.809602	0.418169	1	2.93177	PCNT
ENSG00000160305	3061.03	-3.54549e-06	0.00144266	-0.724545	0.468731	1	0	DIP2A
ENSG00000160307	541.042	1.94773e-06	0.00144269	1.38943	0.164702	1	1	S100B
ENSG00000160310	2635.31	-1.15595e-06	0.00144266	-0.218713	0.826873	1	1	PRMT2
ENSG00000160318	52.3656	-7.09467e-06	0.00144268	-1.86464	0.0622324	1	1.96608	CLDND2
ENSG00000160321	54.1948	-4.93974e-06	0.00144269	-1.67705	0.0935319	1	2.08196	ZNF208
ENSG00000160323	35.2276	7.55249e-06	0.00144267	1.62947	0.103213	1	2.26688	ADAMTS13
ENSG00000160325	72.069	-1.48084e-06	0.00144267	-0.25471	0.798947	1	0	CACFD1
ENSG00000160326	151.003	6.05587e-06	0.00144267	-0.0757044	0.939654	1	0.844998	SLC2A6
ENSG00000160336	437.321	3.49338e-06	0.00144266	0.695498	0.486743	1	0.409551	ZNF761
ENSG00000160345	4.92957	-3.48626e-06	0.00144269	-1.50328	0.132767	1	0	C9orf116
ENSG00000160352	487.459	3.82169e-06	0.00144264	0.612731	0.540054	1	0.521831	ZNF714
ENSG00000160360	48.2728	1.97335e-06	0.00144268	0.546895	0.584451	1	2.08196	GPSM1
ENSG00000160392	157.421	2.05498e-06	0.0014426	0.240077	0.81027	1	0.0124971	C19orf47
ENSG00000160401	2.45096	2.48619e-06	0.00144269	1.38101	0.167276	1	0	CFAP157
ENSG00000160404	144.214	-3.09953e-06	0.00144263	-1.07762	0.281204	1	0.844998	TOR2A
ENSG00000160408	286.387	-5.38663e-06	0.00144267	-1.21104	0.22588	1	1	ST6GALNAC6
ENSG00000160410	983.917	-4.93313e-06	0.00144264	-0.728488	0.466315	1	0.456146	SHKBP1
ENSG00000160439	149.187	-3.9555e-06	0.00144267	-0.923119	0.355945	1	0.409551	RDH13
ENSG00000160445	1037.25	3.23252e-06	0.00144259	0.36956	0.711711	1	0	ZER1
ENSG00000160446	263.355	4.98633e-06	0.00144266	0.971478	0.33131	1	0.844998	ZDHHC12
ENSG00000160447	62.0754	5.60726e-07	0.00144267	0.133753	0.893598	1	0	PKN3
ENSG00000160460	28.6489	-7.56264e-06	0.00144269	-0.202781	0.839306	1	1	SPTBN4
ENSG00000160469	68.9212	5.10222e-06	0.00144267	1.0398	0.298433	1	0	BRSK1
ENSG00000160551	3206.38	-2.48922e-06	0.00144267	-0.548148	0.58359	1	0	TAOK1
ENSG00000160563	403.383	4.2593e-06	0.00144258	0.420459	0.674151	1	0.844998	MED27
ENSG00000160570	1872.59	-0.000394328	0.00147131	0.400227	0.688989	1	1	DEDD2
ENSG00000160584	2758.49	3.29387e-08	0.00144263	0.00354231	0.997174	1	0	SIK3
ENSG00000160588	1301.39	1.17659e-07	0.00144267	0.0264684	0.978884	1	1	MPZL3
ENSG00000160593	824.905	8.32559e-06	0.00144267	-0.0777194	0.938051	1	0	JAML
ENSG00000160602	67.4484	-3.43171e-06	0.00144267	-0.746165	0.455568	1	1	NEK8
ENSG00000160606	3.86705	-1.84042e-06	0.00144269	-0.813739	0.415794	1	1	TLCD1
ENSG00000160613	4074.3	-1.03832e-05	0.00144264	-1.45057	0.146898	1	2.93177	PCSK7
ENSG00000160633	2239.48	-1.00438e-05	0.00144262	-0.0701445	0.944079	1	1	SAFB
ENSG00000160654	2972.95	-6.39155e-06	0.00144267	-1.32776	0.184258	1	2.93177	CD3G
ENSG00000160679	1906.28	6.45359e-06	0.00144253	0.592007	0.553846	1	0.68216	CHTOP
ENSG00000160683	172.98	8.06054e-06	0.00144267	1.52851	0.126387	1	1.10888	CXCR5
ENSG00000160685	704.625	-3.7643e-06	0.00144266	-0.680451	0.496219	1	0.521831	ZBTB7B
ENSG00000160688	427.829	5.99615e-06	0.00144256	0.592586	0.553458	1	1.10888	FLAD1
ENSG00000160691	877.637	-1.53023e-05	0.00144264	-1.66353	0.096206	1	0.521831	SHC1
ENSG00000160695	1927.34	-4.69505e-06	0.00144262	-0.270332	0.786905	1	1	VPS11
ENSG00000160703	166.847	1.80489e-06	0.0014426	0.190176	0.849171	1	0.0124971	NLRX1
ENSG00000160710	11553.1	-3.28474e-06	0.00144259	-0.381644	0.702725	1	0	ADAR
ENSG00000160712	521.582	-1.37375e-06	0.00144268	-0.44886	0.653533	1	1	IL6R
ENSG00000160714	2142.98	4.46386e-06	0.00144264	0.672023	0.501569	1	0	UBE2Q1
ENSG00000160741	1769.68	-2.42816e-06	0.00144267	-0.628465	0.5297	1	1	CRTC2
ENSG00000160746	180.78	1.64604e-06	0.00144265	0.295882	0.767321	1	0.0124971	ANO10
ENSG00000160752	655.067	-1.67005e-05	0.00144264	-1.79091	0.0733083	1	0	FDPS
ENSG00000160753	132.308	-1.02232e-05	0.00144264	-1.37541	0.169006	1	0.0124971	RUSC1
ENSG00000160766	32.0273	6.52986e-07	0.00144267	0.165439	0.868598	1	1	GBAP1
ENSG00000160767	73.7234	-2.7134e-06	0.00144266	-0.517345	0.604916	1	1.96608	FAM189B
ENSG00000160781	51.157	-4.58296e-07	0.00144268	-0.884615	0.376365	1	2.26688	PAQR6
ENSG00000160783	433.638	2.24686e-05	0.0014427	0.21328	0.831109	1	0.844998	PMF1
ENSG00000160785	707.159	-9.21926e-07	0.00144261	-0.297316	0.766225	1	0	SLC25A44
ENSG00000160789	2440.18	-4.10807e-06	0.00144269	-1.75283	0.0796316	1	0.68216	LMNA
ENSG00000160791	502.265	-2.43677e-06	0.00144267	-0.518815	0.60389	1	0	CCR5
ENSG00000160796	5193	-8.56499e-06	0.00144268	-1.89967	0.0574768	1	2.93177	NBEAL2
ENSG00000160799	1236.4	-3.64553e-07	0.00144265	0.0708851	0.943489	1	0.684791	CCDC12
ENSG00000160803	343.062	-3.59773e-06	0.00144265	-0.60431	0.545638	1	0.738635	UBQLN4
ENSG00000160813	293.466	7.92972e-06	0.00144261	0.963081	0.335507	1	1.10888	PPP1R35
ENSG00000160818	370.578	1.03269e-07	0.00144263	0.0144891	0.98844	1	0.409551	GPATCH4
ENSG00000160856	611.913	-7.27583e-06	0.00144269	-2.26661	0.0234138	1	0.684791	FCRL3
ENSG00000160867	10.0765	2.79242e-06	0.00144269	1.13197	0.257649	1	2.91167	FGFR4
ENSG00000160877	577.196	-2.34217e-06	0.00144262	-0.311676	0.755287	1	0	NACC1
ENSG00000160883	38.5164	1.611e-07	0.00144268	0.206839	0.836136	1	1.21664	HK3
ENSG00000160888	3619.9	-1.79798e-06	0.00144266	-0.352539	0.724434	1	0	IER2
ENSG00000160908	6414.73	1.63311e-05	0.00144254	1.36208	0.173172	1	0.68216	ZNF394
ENSG00000160917	446.852	-7.14681e-06	0.00144257	-0.686576	0.49235	1	1	CPSF4
ENSG00000160932	1795.93	-8.32826e-06	0.00144264	-0.451604	0.651555	1	0.68216	LY6E
ENSG00000160948	1174.63	3.60892e-06	0.00144264	0.57869	0.562798	1	0.521831	VPS28
ENSG00000160949	63.9959	1.7256e-06	0.00144267	0.431581	0.666046	1	1	TONSL
ENSG00000160953	364.751	-4.47294e-09	0.00144264	-0.00254826	0.997967	1	0.409551	PWWP3A
ENSG00000160957	44.3802	7.42768e-07	0.00144268	-0.0441163	0.964812	1	1	RECQL4
ENSG00000160959	671.569	3.42462e-07	0.00144263	0.0481713	0.96158	1	0.684791	LRRC14
ENSG00000160961	455.491	-7.12775e-06	0.00144259	-0.57984	0.562023	1	0	ZNF333
ENSG00000160972	113.708	2.27253e-06	0.00144267	0.117268	0.906648	1	1	PPP1R16A
ENSG00000160991	740.757	9.00083e-07	0.00144262	0.122869	0.902211	1	1	ORAI2
ENSG00000160993	187.127	8.94042e-06	0.00144268	2.04078	0.0412731	1	0.409551	ALKBH4
ENSG00000160999	18.9877	2.5373e-06	0.00144268	0.752373	0.451827	1	2.26688	SH2B2
ENSG00000161010	378.429	-2.90399e-06	0.00144266	-0.803528	0.421669	1	0.409551	MRNIP
ENSG00000161011	4586.07	-9.28933e-07	0.00144264	-0.157765	0.874642	1	2.93177	SQSTM1
ENSG00000161013	931.713	-1.10151e-05	0.00144264	-1.43949	0.150012	1	0	MGAT4B
ENSG00000161016	17863.3	9.6941e-06	0.00144265	1.4407	0.149669	1	0	RPL8
ENSG00000161021	1224.45	6.69052e-06	0.00144256	0.656928	0.511227	1	1	MAML1
ENSG00000161036	192.01	-6.25794e-06	0.00144267	-1.19648	0.231508	1	0.409551	LRWD1
ENSG00000161040	43.0743	7.14251e-06	0.00144268	1.8761	0.0606411	1	1.96608	FBXL13
ENSG00000161048	56.9867	-6.36088e-07	0.00144267	-0.158871	0.873771	1	1	NAPEPLD
ENSG00000161055	9.46219	3.83873e-07	0.00144269	-0.323613	0.746231	1	1.03921	SCGB3A1
ENSG00000161057	2412.16	2.00705e-06	0.00144264	0.314972	0.752783	1	0	PSMC2
ENSG00000161082	3.40322	2.42802e-07	0.00144269	0.378703	0.704908	1	0	CELF5
ENSG00000161091	351.832	-4.1945e-07	0.00144267	-0.116675	0.907118	1	0.844998	MFSD12
ENSG00000161132	6.76247	-2.28844e-07	0.00144269	-0.286738	0.774313	1	1.50496	NA
ENSG00000161149	2.81383	-2.15408e-06	0.00144269	-1.29535	0.195199	1	0	TUBA3FP
ENSG00000161179	274.078	7.05137e-06	0.00144265	1.26709	0.205122	1	1.10888	YDJC
ENSG00000161180	3.92302	2.31288e-07	0.00144269	0.103977	0.917188	1	0	CCDC116
ENSG00000161202	454.914	-1.03812e-05	0.00144264	-1.45398	0.145952	1	0	DVL3
ENSG00000161203	2251.64	-4.28604e-06	0.00144263	-0.618201	0.536443	1	0	AP2M1
ENSG00000161204	1479.3	-1.88115e-06	0.00144266	-0.391096	0.695726	1	0	ABCF3
ENSG00000161217	1059.32	-7.97474e-06	0.00144264	-1.19404	0.232461	1	0.684791	PCYT1A
ENSG00000161243	2.79466	-7.43435e-07	0.00144269	-0.455726	0.648587	1	1.28376	FBXO27
ENSG00000161249	29.9309	-1.64673e-07	0.00144268	-0.05041	0.959796	1	1	DMKN
ENSG00000161265	145.486	7.80522e-05	0.0014437	0.277139	0.781673	1	1.10888	U2AF1L4
ENSG00000161267	255.887	3.94208e-07	0.00144263	0.0518225	0.95867	1	0.738635	BDH1
ENSG00000161270	3.15393	2.39823e-06	0.00144269	1.48836	0.136656	1	0	NPHS1
ENSG00000161277	10.4316	9.40709e-07	0.00144269	0.496934	0.619235	1	1	THAP8
ENSG00000161298	69.4307	-5.13202e-06	0.00144268	-1.16065	0.245784	1	1	ZNF382
ENSG00000161328	58.3449	1.30116e-05	0.0014427	-0.49433	0.621073	1	1	LRRC56
ENSG00000161381	642.09	-1.24391e-07	0.00144267	-0.0320077	0.974466	1	1	PLXDC1
ENSG00000161395	454.101	-2.30216e-06	0.00144262	-0.308757	0.757506	1	0.521831	PGAP3
ENSG00000161405	7344.73	-5.2717e-06	0.00144265	-0.845321	0.397932	1	1	IKZF3
ENSG00000161513	34.3392	-2.69528e-07	0.00144268	-0.0727571	0.941999	1	1.96608	FDXR
ENSG00000161526	2853.91	5.91394e-07	0.00144264	0.0961144	0.92343	1	0	SAP30BP
ENSG00000161533	771.406	-1.64695e-06	0.0014426	-0.198813	0.842409	1	0	ACOX1
ENSG00000161542	255.624	-5.34654e-06	0.00144267	-1.2019	0.229404	1	0.738635	PRPSAP1
ENSG00000161544	12.742	8.63754e-07	0.00144269	0.74949	0.453562	1	1	CYGB
ENSG00000161547	8814.07	-4.20009e-06	0.00144264	-0.652708	0.513945	1	1	SRSF2
ENSG00000161551	181.723	3.65695e-06	0.00144267	0.887658	0.374725	1	0.409551	ZNF577
ENSG00000161558	70.4929	-3.25102e-06	0.00144265	-0.809585	0.418179	1	2.08196	TMEM143
ENSG00000161610	2.37376	-1.6585e-06	0.00144269	-1.21977	0.222551	1	1	HCRT
ENSG00000161618	265.628	-2.12557e-06	0.00144267	-0.472704	0.636424	1	0.738635	ALDH16A1
ENSG00000161638	5435.4	-4.07813e-06	0.00144268	-1.05756	0.290254	1	0	ITGA5
ENSG00000161642	41.1661	2.07975e-06	0.00144268	0.597726	0.550022	1	2.08196	ZNF385A
ENSG00000161647	3.05205	2.79019e-06	0.00144269	1.15022	0.250052	1	1.28376	MPP3
ENSG00000161653	24.2729	-2.46571e-06	0.00144267	-0.550199	0.582183	1	1.96608	NAGS
ENSG00000161654	419.888	-9.74131e-07	0.0014426	-0.12237	0.902606	1	0.844998	LSM12
ENSG00000161671	1793.85	1.35603e-05	0.00144262	0.474605	0.635069	1	0	EMC10
ENSG00000161677	59.5402	-3.15101e-07	0.00144269	-0.120895	0.903774	1	1	JOSD2
ENSG00000161692	30.3581	-4.90573e-06	0.00144267	-1.10002	0.271323	1	1.96608	DBF4B
ENSG00000161714	29.8439	-6.16605e-06	0.00144267	-1.34083	0.179976	1	2.26688	PLCD3
ENSG00000161791	1757.85	2.49082e-07	0.00144264	0.037908	0.969761	1	0	FMNL3
ENSG00000161800	119.823	-4.89653e-06	0.00144267	-1.51929	0.128689	1	1	RACGAP1
ENSG00000161813	749.42	9.40912e-07	0.0014426	0.107447	0.914434	1	0.521831	LARP4
ENSG00000161835	2497.23	-3.95645e-06	0.00144268	-1.02483	0.305445	1	0.68216	GRASP
ENSG00000161847	244.597	-1.37763e-06	0.00144267	-0.34615	0.72923	1	0.844998	RAVER1
ENSG00000161860	23.6091	2.70568e-05	0.0014428	1.77429	0.076016	1	2.26688	SYCE2
ENSG00000161888	17.3586	-4.76709e-07	0.00144268	-0.131822	0.895125	1	1	SPC24
ENSG00000161904	1536.65	-2.16148e-06	0.00144263	-0.318406	0.750177	1	0.68216	LEMD2
ENSG00000161911	22.082	1.22687e-06	0.00144269	1.30937	0.19041	1	3.25	TREML1
ENSG00000161912	193.56	-5.07949e-06	0.00144266	-0.920291	0.35742	1	0.844998	ADCY10P1
ENSG00000161914	43.7294	-2.94127e-06	0.00144267	-0.687432	0.491811	1	2.08196	ZNF653
ENSG00000161920	79.2886	-1.56267e-06	0.00144265	-0.28544	0.775307	1	1.96608	MED11
ENSG00000161921	272.453	-1.18598e-06	0.00144267	-0.716889	0.473442	1	1	CXCL16
ENSG00000161929	12.1207	9.55717e-08	0.00144268	0.031458	0.974904	1	1	SCIMP
ENSG00000161944	7.80829	1.07704e-06	0.00144269	0.533082	0.593977	1	0	ASGR2
ENSG00000161955	4.34198	7.98912e-07	0.00144269	0.469402	0.638782	1	1.28376	TNFSF13
ENSG00000161956	178.234	-4.28468e-06	0.00144258	-0.456995	0.647675	1	0.409551	SENP3
ENSG00000161958	6.13305	-6.19587e-06	0.00144269	-2.10324	0.0354449	1	1.03921	FGF11
ENSG00000161960	949.345	-4.0394e-06	0.00144268	-1.20525	0.228105	1	0.456146	EIF4A1
ENSG00000161970	3830.11	-1.38957e-05	0.00144268	0.669268	0.503325	1	0	RPL26
ENSG00000161973	6.43942	2.19918e-06	0.00144269	0.879873	0.378928	1	1.50496	CCDC42
ENSG00000161980	63.5345	2.63056e-06	0.00144265	0.468834	0.639189	1	0	POLR3K
ENSG00000161981	115.194	-1.45389e-05	0.00144267	0.322776	0.746865	1	2.26688	SNRNP25
ENSG00000161996	156.937	-2.00106e-06	0.00144267	-0.511676	0.608878	1	0.0124971	WDR90
ENSG00000161999	397.505	8.79509e-07	0.00144264	0.140483	0.888278	1	0.409551	JMJD8
ENSG00000162004	48.1052	-2.11292e-06	0.00144267	-0.475105	0.634712	1	1.21664	CCDC78
ENSG00000162032	1277.26	-1.1314e-07	0.00144266	-0.0237056	0.981087	1	0.456146	SPSB3
ENSG00000162063	63.8887	-3.48851e-06	0.00144266	-1.27283	0.203078	1	2.26688	CCNF
ENSG00000162065	104.285	-2.74729e-06	0.00144268	-0.778016	0.436559	1	2.26688	TBC1D24
ENSG00000162066	447.936	-6.58862e-06	0.00144268	-0.604738	0.545353	1	0	AMDHD2
ENSG00000162073	23.7308	-5.96877e-06	0.00144269	-1.67565	0.0938074	1	2.26688	PAQR4
ENSG00000162076	72.5706	2.07341e-06	0.00144267	0.42649	0.669751	1	2.26688	FLYWCH2
ENSG00000162078	2.93657	2.58693e-06	0.00144269	1.58437	0.113111	1	0	ZG16B
ENSG00000162086	754.994	1.66806e-05	0.00144267	2.38284	0.0171798	1	0	ZNF75A
ENSG00000162104	841.414	-1.60575e-06	0.00144268	-0.439763	0.660109	1	0.456146	ADCY9
ENSG00000162129	528.853	-1.97064e-06	0.00144266	-0.410623	0.681349	1	0.521831	CLPB
ENSG00000162139	571.284	2.16029e-05	0.00144267	0.59124	0.55436	1	0.684791	NEU3
ENSG00000162144	720.167	2.24248e-07	0.00144262	-0.427683	0.668882	1	0.521831	CYB561A3
ENSG00000162148	44.9952	-5.29564e-07	0.00144267	-0.0780472	0.937791	1	1.96608	PPP1R32
ENSG00000162174	17.99	7.32521e-07	0.00144268	0.192101	0.847663	1	2.26688	ASRGL1
ENSG00000162191	2242.12	7.198e-06	0.00144256	0.698793	0.484682	1	0.68216	UBXN1
ENSG00000162194	219.547	1.82333e-05	0.00144264	0.994641	0.319911	1	0.0124971	LBHD1
ENSG00000162222	117.869	4.98798e-06	0.00144265	0.816183	0.414395	1	0	TTC9C
ENSG00000162227	136.366	-2.9971e-06	0.00144263	-0.444734	0.656512	1	0.409551	TAF6L
ENSG00000162231	3781.67	-3.89853e-05	0.00144286	-0.899723	0.368268	1	1	NXF1
ENSG00000162236	1237.67	-3.91516e-06	0.00144264	-0.619658	0.535483	1	0.684791	STX5
ENSG00000162241	566.795	8.94948e-06	0.00144265	1.15573	0.247793	1	0.521831	SLC25A45
ENSG00000162244	15728.9	4.79404e-05	0.00144302	1.38661	0.16556	1	0	RPL29
ENSG00000162298	976.062	-4.98817e-06	0.00144266	-1.23761	0.215859	1	0.456146	SYVN1
ENSG00000162300	454.099	5.73523e-06	0.00144263	0.825658	0.408998	1	0.684791	ZFPL1
ENSG00000162302	359.902	-2.93536e-06	0.00144267	-0.678895	0.497204	1	1	RPS6KA4
ENSG00000162337	23.1607	3.63442e-06	0.00144268	1.14553	0.251988	1	3.77819	LRP5
ENSG00000162341	265.545	-1.40266e-05	0.00144265	-1.3107	0.18996	1	0.844998	TPCN2
ENSG00000162366	6.15373	2.9657e-06	0.00144269	1.88435	0.0595172	1	0.339995	PDZK1IP1
ENSG00000162367	27.9399	2.62755e-06	0.00144269	1.77332	0.0761751	1	2.26688	TAL1
ENSG00000162368	6025.78	1.12206e-06	0.00144259	0.126998	0.898942	1	2.93177	CMPK1
ENSG00000162373	69.6138	1.35551e-05	0.0014427	1.60126	0.109319	1	1	BEND5
ENSG00000162377	152.159	-3.03735e-06	0.00144266	-0.565727	0.571579	1	0.409551	COA7
ENSG00000162378	1204.47	-1.06117e-06	0.00144262	-0.146179	0.88378	1	0.521831	ZYG11B
ENSG00000162383	91.4218	-1.47681e-06	0.00144269	-0.827732	0.407822	1	0	SLC1A7
ENSG00000162384	353.862	-8.25028e-06	0.00144262	-1.28997	0.19706	1	0.738635	CZIB
ENSG00000162385	717.552	8.35316e-06	0.00144261	0.984853	0.324696	1	0	MAGOH
ENSG00000162390	8.63014	6.95008e-08	0.00144268	0.023303	0.981409	1	0.339995	ACOT11
ENSG00000162396	7.91451	5.38704e-06	0.00144269	1.96454	0.0494678	1	1	PARS2
ENSG00000162398	21.2632	-4.66349e-06	0.00144269	-1.69215	0.0906173	1	3.25	LEXM
ENSG00000162402	6942.6	-4.91311e-06	0.00144263	-0.697463	0.485513	1	2.93177	USP24
ENSG00000162407	2.33759	-9.64651e-07	0.00144269	-0.0387218	0.969112	1	1	PLPP3
ENSG00000162408	1834.39	3.51698e-06	0.00144265	0.614512	0.538877	1	0.68216	NOL9
ENSG00000162413	1538.69	-5.22521e-06	0.00144263	-0.739439	0.45964	1	0	KLHL21
ENSG00000162415	160.313	2.53148e-06	0.00144268	0.645999	0.51828	1	0.844998	ZSWIM5
ENSG00000162419	814.64	3.88879e-07	0.00144264	0.0620914	0.95049	1	0.456146	GMEB1
ENSG00000162426	14.1993	7.75265e-07	0.00144268	0.0775774	0.938164	1	2.54516	SLC45A1
ENSG00000162430	357.871	1.15593e-07	0.00144262	0.0324906	0.974081	1	1.10888	SELENON
ENSG00000162433	3.3007	1.83285e-06	0.00144269	0.893386	0.37165	1	0	AK4
ENSG00000162434	22575	7.3414e-06	0.00144261	0.879162	0.379313	1	0	JAK1
ENSG00000162437	166.526	-1.15526e-08	0.00144268	-0.00636773	0.994919	1	0.409551	RAVER2
ENSG00000162438	22.8701	-6.15024e-06	0.00144269	-2.12558	0.0335381	1	1	CTRC
ENSG00000162441	486.887	-1.55299e-06	0.00144263	0.0349688	0.972105	1	0.521831	LZIC
ENSG00000162444	6.02483	2.18846e-06	0.00144269	1.07698	0.28149	1	1.50496	RBP7
ENSG00000162461	40.1651	-9.705e-08	0.00144266	-0.178965	0.857965	1	2.08196	SLC25A34
ENSG00000162482	16.2747	2.50287e-06	0.00144268	0.770974	0.440722	1	2.54516	AKR7A3
ENSG00000162490	104.326	-9.54566e-07	0.00144269	-0.477252	0.633183	1	2.26688	DRAXIN
ENSG00000162496	1409.21	3.97005e-06	0.00144268	1.01664	0.309324	1	0.521831	DHRS3
ENSG00000162510	55.5675	1.51958e-06	0.00144267	0.388935	0.697325	1	2.08196	MATN1
ENSG00000162511	22471.1	-1.85792e-06	0.00144261	-0.237288	0.812434	1	0.68216	LAPTM5
ENSG00000162512	7.51435	-2.33979e-06	0.00144269	-0.792801	0.427894	1	0	SDC3
ENSG00000162517	941.449	-4.07862e-06	0.00144249	-0.299284	0.764724	1	0.684791	PEF1
ENSG00000162521	3225.25	-1.63913e-06	0.00144259	-0.185389	0.852924	1	0.68216	RBBP4
ENSG00000162522	16.1295	-1.61406e-06	0.00144268	-0.484125	0.628297	1	1.50496	KIAA1522
ENSG00000162542	365.377	-2.79678e-06	0.00144264	-0.43082	0.666599	1	0.738635	TMCO4
ENSG00000162543	61.9444	-2.43661e-06	0.00144268	-0.785474	0.432176	1	1	UBXN10
ENSG00000162545	105.129	-2.3715e-06	0.00144267	-0.573175	0.566526	1	1.96608	CAMK2N1
ENSG00000162551	2.70557	3.07328e-07	0.00144269	0.219815	0.826015	1	0	ALPL
ENSG00000162572	131.132	1.86158e-06	0.00144265	0.346561	0.728921	1	1.10888	SCNN1D
ENSG00000162576	57.3063	3.8434e-06	0.00144269	1.30446	0.192076	1	1.21664	MXRA8
ENSG00000162585	331.612	-3.17027e-06	0.00144264	-0.496258	0.619713	1	0.844998	FAAP20
ENSG00000162591	533.087	2.05625e-06	0.00144268	0.587153	0.557101	1	0	MEGF6
ENSG00000162594	35.591	-3.67111e-06	0.00144269	0.452683	0.650777	1	1	IL23R
ENSG00000162599	382.271	4.52235e-06	0.00144265	0.741441	0.458426	1	1.10888	NFIA
ENSG00000162600	1104.39	1.51138e-08	0.00144267	0.000259254	0.999793	1	0.521831	OMA1
ENSG00000162601	2844.7	1.90249e-06	0.00144261	0.253504	0.799879	1	0	MYSM1
ENSG00000162604	369.761	-4.96514e-06	0.00144261	-0.629224	0.529203	1	1	TM2D1
ENSG00000162607	2306.59	2.46252e-06	0.00144263	0.348124	0.727747	1	0.68216	USP1
ENSG00000162613	6992.67	1.01037e-05	0.00144262	1.23458	0.216986	1	1	FUBP1
ENSG00000162614	14.3936	2.00265e-06	0.00144268	0.562997	0.573437	1	1.50496	NEXN
ENSG00000162616	338.874	4.99215e-06	0.00144265	0.796121	0.425962	1	1	DNAJB4
ENSG00000162620	11.5746	-2.92371e-06	0.00144269	-1.6141	0.106506	1	1.96608	LRRIQ3
ENSG00000162623	575.609	1.00751e-05	0.00144261	1.16072	0.245754	1	1	TYW3
ENSG00000162627	2.90101	1.78068e-06	0.00144269	1.31006	0.190177	1	0	SNX7
ENSG00000162630	25.5137	1.40543e-06	0.00144269	0.614614	0.53881	1	3.77819	B3GALT2
ENSG00000162636	1103.39	-4.74975e-06	0.00144266	-0.913556	0.36095	1	1	FAM102B
ENSG00000162639	488.954	-3.41272e-06	0.00144265	-0.564445	0.572451	1	0	HENMT1
ENSG00000162642	1007.82	3.26217e-06	0.00144262	0.446138	0.655498	1	0.684791	C1orf52
ENSG00000162643	33.7252	3.17952e-06	0.00144269	1.19522	0.232003	1	2.08196	WDR63
ENSG00000162645	4570.5	4.24385e-06	0.00144258	0.463352	0.643112	1	2.93177	GBP2
ENSG00000162650	356.056	-2.94881e-06	0.00144264	-0.478079	0.632594	1	0.844998	ATXN7L2
ENSG00000162654	1669.85	-1.30227e-06	0.00144264	-0.212325	0.831853	1	0.68216	GBP4
ENSG00000162664	2270.55	3.96034e-06	0.00144265	0.701119	0.483229	1	0	ZNF326
ENSG00000162669	7.63849	1.22309e-06	0.00144269	2.13127	0.0330673	1	1	HFM1
ENSG00000162676	1353.51	-1.85142e-06	0.00144266	0.0336678	0.973142	1	0	GFI1
ENSG00000162688	945.308	-8.9733e-06	0.00144262	-1.10408	0.269558	1	0	AGL
ENSG00000162692	121.885	2.9259e-07	0.00144269	0.14197	0.887103	1	1.96608	VCAM1
ENSG00000162694	80.4449	-4.82664e-06	0.00144268	-1.23749	0.215905	1	2.08196	EXTL2
ENSG00000162695	1748.55	5.50944e-07	0.00144253	0.0496124	0.960431	1	0	SLC30A7
ENSG00000162702	2978.64	9.50427e-06	0.00144263	1.23576	0.216546	1	0.68216	ZNF281
ENSG00000162704	1360.34	-6.14244e-06	0.00144268	-1.70827	0.0875862	1	0	ARPC5
ENSG00000162711	451.569	-2.08589e-06	0.00144267	-0.532491	0.594386	1	0.521831	NLRP3
ENSG00000162714	1357.89	3.95218e-07	0.00144266	0.080286	0.93601	1	0	ZNF496
ENSG00000162722	18.2727	2.39116e-06	0.00144269	1.18389	0.236455	1	1.96608	TRIM58
ENSG00000162729	503.721	1.43885e-06	0.00144264	0.226104	0.82112	1	0.521831	IGSF8
ENSG00000162733	103.39	9.84623e-07	0.00144267	0.257751	0.796599	1	1	DDR2
ENSG00000162734	534.295	-1.37383e-05	0.00144265	-1.86911	0.0616081	1	1	PEA15
ENSG00000162735	730.644	3.5847e-07	0.0014426	0.0425024	0.966098	1	0	PEX19
ENSG00000162736	717.179	-1.14626e-05	0.0014426	-1.2641	0.206194	1	1	NCSTN
ENSG00000162739	711.089	-2.93508e-06	0.00144269	-1.37358	0.169572	1	1	SLAMF6
ENSG00000162746	15.0972	-3.14866e-06	0.00144269	-1.11406	0.265255	1	1.96608	FCRLB
ENSG00000162747	30.8941	-3.72361e-07	0.00144269	-0.153363	0.878112	1	1.96608	FCGR3B
ENSG00000162755	2.77931	-5.23144e-07	0.00144269	-0.288566	0.772913	1	0	KLHDC9
ENSG00000162757	61.3837	5.25951e-06	0.00144267	1.11741	0.263818	1	2.26688	C1orf74
ENSG00000162769	285.941	-6.64234e-06	0.0014426	0.410875	0.681164	1	0.738635	FLVCR1
ENSG00000162771	9.02215	-1.22128e-06	0.00144269	-0.776514	0.437445	1	1.50496	FAM71A
ENSG00000162772	344.017	-1.04174e-06	0.00144269	-0.519963	0.60309	1	1.10888	ATF3
ENSG00000162775	3947.35	6.35468e-08	0.00144256	0.00512993	0.995907	1	0	RBM15
ENSG00000162777	1577.25	-7.68698e-06	0.00144265	-1.18177	0.237299	1	1	DENND2D
ENSG00000162779	10.8247	-1.79437e-06	0.00144269	-0.678472	0.497473	1	1.50496	AXDND1
ENSG00000162783	2781.96	-5.80221e-07	0.00144265	-0.109904	0.912486	1	0	IER5
ENSG00000162804	631.947	-4.5496e-06	0.00144268	-1.20549	0.228013	1	1	SNED1
ENSG00000162813	89.9984	-3.58266e-06	0.00144268	-1.0154	0.309913	1	2.08196	BPNT1
ENSG00000162817	19.6714	7.13646e-07	0.00144269	0.272028	0.7856	1	3.25	C1orf115
ENSG00000162819	1888.34	-6.96368e-07	0.00144261	-0.0885557	0.929435	1	1	BROX
ENSG00000162825	208.335	4.50343e-06	0.00144265	0.745372	0.456047	1	0.844998	NBPF20
ENSG00000162836	117.635	1.13044e-05	0.00144267	0.942268	0.346055	1	2.08196	ACP6
ENSG00000162843	7.10929	5.99744e-06	0.00144269	1.89723	0.057798	1	0	WDR64
ENSG00000162849	2.70763	-3.45045e-07	0.00144269	-0.259033	0.79561	1	0	KIF26B
ENSG00000162851	460.215	2.02191e-06	0.00144264	0.316088	0.751936	1	0	TFB2M
ENSG00000162852	2172.36	6.93799e-06	0.00144264	1.04186	0.297475	1	0	CNST
ENSG00000162869	554.709	2.12303e-06	0.00144262	0.231234	0.817133	1	0.684791	PPP1R21
ENSG00000162877	13.5504	5.09211e-07	0.00144269	0.173682	0.862115	1	1.96608	PM20D1
ENSG00000162878	2.37352	1.44247e-06	0.00144269	1.2855	0.198619	1	1	PKDCC
ENSG00000162882	2.41864	-1.29796e-06	0.00144269	-0.828223	0.407544	1	1	HAAO
ENSG00000162885	183.849	7.65702e-08	0.00144256	-0.304606	0.760666	1	1.10888	B3GALNT2
ENSG00000162889	8267.81	-6.96924e-07	0.00144266	-0.147423	0.882798	1	0.68216	MAPKAPK2
ENSG00000162894	1402.11	-1.07203e-06	0.00144264	-0.172866	0.862757	1	0.684791	FCMR
ENSG00000162909	7123.5	-4.85534e-06	0.00144265	-0.834633	0.403924	1	0	CAPN2
ENSG00000162910	733.342	2.71714e-06	0.00144261	0.370894	0.710717	1	0	MRPL55
ENSG00000162913	18.3512	3.80683e-07	0.00144267	0.0946597	0.924585	1	3.77819	OBSCN-AS1
ENSG00000162923	10173.8	-6.83804e-07	0.00144262	-0.0960551	0.923477	1	0	WDR26
ENSG00000162924	6751.55	-2.53195e-06	0.00144266	-0.506086	0.612796	1	0.68216	REL
ENSG00000162927	149.631	2.15736e-06	0.00144265	0.373406	0.708846	1	0.0124971	PUS10
ENSG00000162928	1013.79	1.54981e-06	0.00144263	0.233346	0.815493	1	0.684791	PEX13
ENSG00000162929	44.3374	-4.10504e-06	0.00144268	-1.1501	0.250102	1	1.96608	KIAA1841
ENSG00000162931	16.0924	2.98243e-06	0.00144268	0.861506	0.388959	1	1	TRIM17
ENSG00000162944	3.85646	1.04741e-06	0.00144269	0.492408	0.622431	1	0	RFTN2
ENSG00000162946	320.804	6.21041e-06	0.00144266	1.16556	0.243794	1	0.844998	DISC1
ENSG00000162959	66.494	7.918e-07	0.00144265	0.137763	0.890428	1	1	MEMO1
ENSG00000162961	180.146	-1.61954e-06	0.00144265	-0.289329	0.772329	1	0.844998	DPY30
ENSG00000162971	1168.88	2.57646e-06	0.00144266	0.530604	0.595693	1	0.456146	TYW5
ENSG00000162972	465.521	8.38791e-06	0.00144262	0.791087	0.428893	1	0	MAIP1
ENSG00000162976	331.46	-3.09704e-06	0.00144268	-0.840899	0.400405	1	1.10888	SLC66A3
ENSG00000162980	1287.79	-3.07656e-06	0.00144263	-0.460683	0.645026	1	0.684791	ARL5A
ENSG00000162994	71.8025	-4.92038e-06	0.00144268	-1.17748	0.239004	1	1.96608	CLHC1
ENSG00000162997	81.3208	2.07015e-06	0.00144259	-0.601277	0.547655	1	1	PRORSD1P
ENSG00000162999	13.9965	-2.7192e-06	0.00144269	-1.3135	0.189015	1	2.54516	DUSP19
ENSG00000163001	466.766	-2.02295e-05	0.00144259	-1.80162	0.0716056	1	1	CFAP36
ENSG00000163002	305.101	-4.57966e-07	0.00144263	-0.0880723	0.929819	1	0.738635	NUP35
ENSG00000163006	143.615	8.69948e-07	0.00144264	0.141602	0.887394	1	1	CCDC138
ENSG00000163013	683.804	3.9471e-06	0.0014426	0.45768	0.647183	1	0.684791	FBXO41
ENSG00000163016	7.28194	1.26147e-06	0.00144268	0.425428	0.670525	1	0	ALMS1P1
ENSG00000163026	197.232	2.53491e-06	0.00144267	0.587081	0.557149	1	1.10888	WDCP
ENSG00000163029	557.393	-4.63747e-06	0.00144265	-0.811104	0.417306	1	0.684791	SMC6
ENSG00000163040	6.15147	1.67545e-06	0.00144269	0.776821	0.437264	1	1.03921	CCDC74A
ENSG00000163041	2985.91	-5.72512e-06	0.0014425	-0.477898	0.632723	1	2.93177	H3-3A
ENSG00000163050	1469.26	1.27637e-05	0.00144266	1.94085	0.0522763	1	1	COQ8A
ENSG00000163053	7.5393	4.60479e-07	0.00144269	0.137758	0.890432	1	1.50496	SLC16A14
ENSG00000163069	184.149	-2.11576e-07	0.00144263	-0.0311645	0.975138	1	1.10888	SGCB
ENSG00000163072	22.6409	2.24077e-06	0.00144269	0.96021	0.33695	1	1	NOSTRIN
ENSG00000163082	48.3849	-4.31726e-07	0.00144267	-0.100367	0.920053	1	2.08196	SGPP2
ENSG00000163093	17.0606	2.5139e-06	0.00144267	0.465117	0.641848	1	2.91167	BBS5
ENSG00000163104	912.284	2.63955e-06	0.00144262	0.349931	0.72639	1	0.456146	SMARCAD1
ENSG00000163110	661.491	-2.8332e-06	0.00144266	-0.557283	0.577334	1	0.684791	PDLIM5
ENSG00000163116	10.8962	2.01215e-05	0.00144275	0.532043	0.594696	1	1	STPG2
ENSG00000163125	2172.42	-2.09427e-06	0.00144264	-0.341985	0.732362	1	1	RPRD2
ENSG00000163126	30.9401	1.23311e-06	0.00144268	0.327606	0.74321	1	2.26688	ANKRD23
ENSG00000163131	4125.56	-1.70377e-06	0.00144265	-0.315567	0.752331	1	1	CTSS
ENSG00000163138	128.374	-1.47697e-06	0.00144264	-0.268411	0.788383	1	1	PACRGL
ENSG00000163141	6.24574	-6.32566e-07	0.00144269	-0.238795	0.811264	1	0.339995	BNIPL
ENSG00000163154	23.4009	2.006e-06	0.00144267	0.486976	0.626276	1	3.77819	TNFAIP8L2
ENSG00000163155	27.3668	1.09877e-05	0.0014427	1.3117	0.189622	1	3.77819	LYSMD1
ENSG00000163156	591.623	3.15528e-06	0.00144262	0.508406	0.611168	1	1	SCNM1
ENSG00000163159	212.942	-4.26801e-07	0.00144267	-0.101359	0.919265	1	0.844998	VPS72
ENSG00000163161	1502.91	4.66946e-05	0.00144301	0.170263	0.864804	1	0	ERCC3
ENSG00000163162	3404.94	-3.77533e-05	0.0014427	-2.28815	0.022129	1	0.68216	RNF149
ENSG00000163166	1082.97	1.20008e-06	0.00144264	0.283007	0.777171	1	0.456146	IWS1
ENSG00000163170	101.012	1.93167e-06	0.00144266	-0.0196859	0.984294	1	2.08196	BOLA3
ENSG00000163171	2279.37	-1.56254e-06	0.00144266	-0.304426	0.760803	1	0	CDC42EP3
ENSG00000163191	277.329	-1.2586e-05	0.00144268	-2.14147	0.0322362	1	1.10888	S100A11
ENSG00000163214	562.259	6.78462e-06	0.00144263	0.691783	0.489074	1	0	DHX57
ENSG00000163219	1858.54	-2.54915e-06	0.00144266	-0.508036	0.611428	1	1	ARHGAP25
ENSG00000163220	455.785	-9.16803e-07	0.00144268	-0.332609	0.739429	1	0	S100A9
ENSG00000163221	25.3992	-3.55151e-06	0.00144269	0.129179	0.897216	1	1	S100A12
ENSG00000163235	42.0298	-8.24289e-07	0.00144269	-0.357094	0.721021	1	1.96608	TGFA
ENSG00000163249	294.971	3.53219e-06	0.00144259	0.414837	0.678262	1	1	CCNYL1
ENSG00000163251	18.8647	-8.86001e-06	0.00144269	-2.24593	0.0247086	1	1.96608	FZD5
ENSG00000163257	2219.66	1.87597e-05	0.0014426	1.7629	0.077917	1	0.68216	DCAF16
ENSG00000163263	3.7527	-8.19689e-07	0.00144269	-0.455617	0.648666	1	1.28376	C1orf189
ENSG00000163281	664.748	4.12177e-06	0.00144267	1.01324	0.310947	1	0	GNPDA2
ENSG00000163291	745.955	-3.21361e-06	0.00144239	-0.215925	0.829046	1	0.521831	PAQR3
ENSG00000163293	4.12967	4.75312e-07	0.00144269	0.224299	0.822524	1	0	NIPAL1
ENSG00000163297	582.898	-8.35376e-06	0.00144269	-2.18986	0.0285346	1	0.684791	ANTXR2
ENSG00000163312	688.528	1.31263e-05	0.00144261	1.42622	0.153806	1	0.684791	HELQ
ENSG00000163319	295.717	1.21285e-05	0.00144264	1.5738	0.115533	1	0.409551	MRPS18C
ENSG00000163320	3956.17	1.00121e-06	0.00144252	0.0869481	0.930713	1	0	CGGBP1
ENSG00000163322	632.515	1.4251e-06	0.00144265	0.253295	0.80004	1	0.521831	ABRAXAS1
ENSG00000163328	859.532	1.35146e-06	0.00144266	0.25432	0.799248	1	0	GPR155
ENSG00000163344	92.2923	-4.30095e-06	0.00144266	-0.514639	0.606805	1	2.08196	PMVK
ENSG00000163346	8265.71	-2.43379e-06	0.0014426	-0.28866	0.772842	1	0	PBXIP1
ENSG00000163348	867.338	-1.58524e-06	0.00144261	-0.0549689	0.956163	1	0.456146	PYGO2
ENSG00000163349	12826.2	-6.2242e-06	0.00144261	-0.786802	0.431398	1	2.93177	HIPK1
ENSG00000163354	9.73937	-2.23364e-06	0.00144269	-0.884075	0.376656	1	1.50496	DCST2
ENSG00000163357	4.31631	-3.26053e-07	0.00144269	-0.150565	0.880319	1	1.28376	DCST1
ENSG00000163359	104.156	2.51502e-06	0.00144268	0.123794	0.901478	1	2.26688	COL6A3
ENSG00000163374	2168.72	3.61844e-06	0.0014426	0.431292	0.666256	1	0.68216	YY1AP1
ENSG00000163376	623.374	8.09409e-06	0.00144265	0.342013	0.732341	1	0.684791	KBTBD8
ENSG00000163378	501.181	-2.49136e-07	0.00144263	-0.0385658	0.969237	1	0	EOGT
ENSG00000163382	460.475	-1.47093e-06	0.00144264	-0.225593	0.821518	1	1	NAXE
ENSG00000163389	480.114	-5.33164e-06	0.00144263	-0.782605	0.433859	1	0.521831	POGLUT1
ENSG00000163393	37.5799	5.4863e-06	0.00144268	1.45791	0.144866	1	1.21664	SLC22A15
ENSG00000163395	5.23724	1.78951e-06	0.00144269	1.60031	0.10953	1	0	IGFN1
ENSG00000163399	6300.61	-1.83079e-05	0.00144255	-1.51229	0.13046	1	0.68216	ATP1A1
ENSG00000163406	26.2262	6.2602e-07	0.00144267	0.135204	0.892451	1	3.25	SLC15A2
ENSG00000163412	3058.64	-4.1295e-06	0.00144263	-0.582848	0.559996	1	2.93177	EIF4E3
ENSG00000163421	221.511	-3.73772e-06	0.00144269	-1.74621	0.0807747	1	1	PROK2
ENSG00000163428	1948.03	-2.26558e-06	0.00144263	-0.320947	0.748251	1	1	LRRC58
ENSG00000163430	16.3852	2.28779e-06	0.00144269	1.51962	0.128607	1	1.50496	FSTL1
ENSG00000163435	33.948	1.83969e-06	0.00144267	-0.340804	0.733251	1	2.26688	ELF3
ENSG00000163444	3204.51	-7.0766e-07	0.00144263	0.736109	0.461664	1	0.68216	TMEM183A
ENSG00000163449	8.33643	2.52132e-08	0.00144269	0.00759875	0.993937	1	0	TMEM169
ENSG00000163453	35.8002	1.1926e-06	0.00144269	0.521113	0.602288	1	1.96608	IGFBP7
ENSG00000163462	35.0427	-1.19043e-07	0.00144267	-0.568413	0.569755	1	2.26688	TRIM46
ENSG00000163463	32.0592	-3.20259e-06	0.00144268	-0.489395	0.624562	1	1.96608	KRTCAP2
ENSG00000163464	22.0655	-4.90098e-06	0.00144269	-1.58224	0.113594	1	3.25	CXCR1
ENSG00000163466	8395.51	-2.30636e-05	0.00144257	-1.86368	0.0623664	1	0.68216	ARPC2
ENSG00000163468	2007.47	2.13471e-06	0.00144265	-0.408325	0.683035	1	0	CCT3
ENSG00000163472	30.3219	2.35197e-06	0.00144268	0.80485	0.420906	1	3.77819	TMEM79
ENSG00000163479	4679.78	2.13093e-06	0.00144261	0.267906	0.788771	1	0.68216	SSR2
ENSG00000163481	452.974	5.27615e-06	0.00144267	1.19537	0.231944	1	0	RNF25
ENSG00000163482	158.608	-5.79932e-06	0.00144267	-1.19842	0.230755	1	1.10888	STK36
ENSG00000163491	30.2878	7.4469e-07	0.00144268	0.206189	0.836643	1	1.96608	NEK10
ENSG00000163492	936.04	8.28079e-07	0.00144264	0.130419	0.896235	1	0	CCDC141
ENSG00000163507	149.165	8.97092e-06	0.00144263	1.33438	0.18208	1	0.409551	CIP2A
ENSG00000163508	1184.37	6.36489e-07	0.00144267	0.152321	0.878934	1	0	EOMES
ENSG00000163510	711.285	6.0434e-06	0.00144265	0.950998	0.341605	1	0	CWC22
ENSG00000163512	645.274	7.54274e-06	0.0014426	0.877893	0.380002	1	0.521831	AZI2
ENSG00000163513	10288.1	4.29364e-06	0.00144267	0.956341	0.3389	1	0	TGFBR2
ENSG00000163516	1180.93	-1.08181e-06	0.00144262	-0.152646	0.878677	1	1	ANKZF1
ENSG00000163517	82.472	-5.04515e-06	0.00144268	-1.23212	0.217904	1	2.26688	HDAC11
ENSG00000163519	1410.97	-9.1551e-06	0.00144264	-1.27263	0.203148	1	0.521831	TRAT1
ENSG00000163520	93.4129	5.62705e-06	0.00144269	1.72227	0.0850209	1	0	FBLN2
ENSG00000163521	23.6877	-1.72834e-06	0.00144266	-0.350733	0.725788	1	2.26688	GLB1L
ENSG00000163527	4467.15	-1.68765e-05	0.0014426	-1.66694	0.0955262	1	0	STT3B
ENSG00000163528	52.0024	3.62327e-06	0.00144267	0.899912	0.368167	1	1.21664	CHCHD4
ENSG00000163531	3.55167	2.82889e-06	0.00144269	1.95707	0.0503397	1	0	NFASC
ENSG00000163534	76.1444	-2.64023e-06	0.00144268	-0.717381	0.473139	1	0	FCRL1
ENSG00000163535	49.1667	9.1205e-07	0.00144268	0.287189	0.773968	1	2.26688	SGO2
ENSG00000163536	40.6561	-2.91172e-06	0.00144269	-0.874472	0.381861	1	2.26688	SERPINI1
ENSG00000163539	1931.93	2.26932e-05	0.00144268	0.222762	0.823721	1	0	CLASP2
ENSG00000163541	826.063	-2.84389e-06	0.00144255	-0.2782	0.780859	1	0.456146	SUCLG1
ENSG00000163545	1116.65	1.09549e-06	0.00144267	0.255031	0.798699	1	0	NUAK2
ENSG00000163554	2.6153	1.66379e-06	0.00144269	1.75059	0.0800167	1	0	SPTA1
ENSG00000163558	731.725	-4.75616e-06	0.00144263	-0.868405	0.385173	1	0.521831	PRKCI
ENSG00000163563	42.3353	-3.33725e-06	0.00144269	-1.16579	0.2437	1	1	MNDA
ENSG00000163564	1270.07	-5.60448e-06	0.00144267	-1.02711	0.30437	1	0.684791	PYHIN1
ENSG00000163565	1675.26	-6.60055e-06	0.00144264	-1.0088	0.313073	1	0	IFI16
ENSG00000163568	36.9865	-1.27769e-06	0.00144268	-0.430242	0.667019	1	1	AIM2
ENSG00000163576	8.19775	-3.29502e-07	0.00144269	-0.288547	0.772928	1	0.339995	EFHB
ENSG00000163577	558.793	-3.53297e-06	0.00144266	-0.652702	0.513948	1	0.521831	EIF5A2
ENSG00000163584	794.396	-6.02277e-06	0.00144259	-0.665805	0.505536	1	0.456146	RPL22L1
ENSG00000163590	570.192	-7.47624e-06	0.00144268	-0.822199	0.410964	1	0.684791	PPM1L
ENSG00000163596	104.908	4.14058e-06	0.00144265	0.719622	0.471758	1	2.26688	ICA1L
ENSG00000163597	6178.03	-3.87697e-06	0.00144263	-0.571811	0.56745	1	0.68216	SNHG16
ENSG00000163599	338.254	-2.95379e-06	0.00144264	-0.458814	0.646368	1	0.844998	CTLA4
ENSG00000163600	1788.74	-1.46563e-05	0.00144266	-1.60658	0.108147	1	0	ICOS
ENSG00000163602	1771.84	2.18586e-07	0.00144267	0.0539407	0.956982	1	0.68216	RYBP
ENSG00000163605	3278.76	2.12222e-06	0.00144264	0.33876	0.734791	1	0	PPP4R2
ENSG00000163606	151.385	-4.79492e-07	0.00144266	-0.0996402	0.92063	1	1	CD200R1
ENSG00000163607	447.534	5.68308e-06	0.00144263	0.809393	0.418289	1	0	GTPBP8
ENSG00000163608	1568.71	5.39719e-06	0.00144264	0.774276	0.438767	1	0.68216	NEPRO
ENSG00000163611	406.142	-4.45555e-06	0.00144264	0.602791	0.546648	1	0.738635	SPICE1
ENSG00000163617	150.804	-4.45039e-06	0.00144264	0.416912	0.676742	1	1	CCDC191
ENSG00000163624	32.5532	5.02863e-07	0.00144268	0.207795	0.835389	1	2.08196	CDS1
ENSG00000163625	37.2946	-1.46433e-07	0.00144269	-0.0367228	0.970706	1	2.08196	WDFY3
ENSG00000163626	315.351	4.9217e-06	0.00144263	0.712489	0.476162	1	0.409551	COX18
ENSG00000163629	51.4016	4.90669e-06	0.00144269	2.60392	0.00921635	1	1	PTPN13
ENSG00000163634	439.23	-3.96171e-07	0.00144263	-0.0657853	0.947549	1	0.844998	THOC7
ENSG00000163635	509.896	-1.42238e-05	0.00144264	-1.01149	0.311782	1	0	ATXN7
ENSG00000163636	2745.91	2.77712e-07	0.00144261	0.034219	0.972703	1	0	PSMD6
ENSG00000163637	5.20206	2.56463e-06	0.00144269	1.53453	0.1249	1	0	PRICKLE2
ENSG00000163644	2057.9	-2.00176e-06	0.00144255	-0.198227	0.842867	1	0	PPM1K
ENSG00000163645	6.83786	-1.21526e-06	0.00144269	-0.541276	0.588318	1	0.339995	ERICH6
ENSG00000163655	1559.67	-5.14645e-06	0.00144262	0.018605	0.985156	1	0	GMPS
ENSG00000163659	10391.7	-9.56183e-06	0.00144261	-1.11431	0.265146	1	0.68216	TIPARP
ENSG00000163660	19775.2	-1.22383e-06	0.00144266	-0.258484	0.796033	1	1	CCNL1
ENSG00000163661	4.96626	1.1728e-06	0.00144269	0.534791	0.592794	1	0	PTX3
ENSG00000163673	2.25139	-9.33042e-08	0.00144269	-0.201153	0.840579	1	0	DCLK3
ENSG00000163681	1947.52	-2.80545e-06	0.00144259	-0.440987	0.659222	1	0	SLMAP
ENSG00000163682	39888.1	3.6759e-06	0.00144265	0.621185	0.534478	1	1	RPL9
ENSG00000163683	249.315	-2.4492e-06	0.00144269	-1.14722	0.25129	1	0.844998	SMIM14
ENSG00000163684	491.532	-6.68218e-06	0.00144267	0.50404	0.614233	1	0	RPP14
ENSG00000163686	49.6922	-2.49718e-06	0.00144267	-0.784845	0.432545	1	1.96608	ABHD6
ENSG00000163689	9.08522	4.22888e-06	0.00144269	1.5842	0.113147	1	0.339995	C3orf67
ENSG00000163694	31.111	-1.60465e-06	0.00144269	-0.700729	0.483472	1	3.77819	RBM47
ENSG00000163697	7.49038	3.37739e-06	0.00144269	1.28228	0.199743	1	1.50496	APBB2
ENSG00000163701	34.4541	1.89738e-06	0.00144269	0.845644	0.397751	1	1.21664	IL17RE
ENSG00000163702	7.17093	1.74714e-06	0.00144269	0.754184	0.450739	1	1	IL17RC
ENSG00000163703	183.008	-2.65217e-06	0.00144268	-0.717367	0.473148	1	1	CRELD1
ENSG00000163704	125.454	6.63582e-06	0.00144264	0.154672	0.87708	1	2.26688	PRRT3
ENSG00000163714	6951.71	7.08167e-06	0.00144262	0.930458	0.352134	1	0	U2SURP
ENSG00000163719	2181.44	1.00205e-06	0.00144265	0.179076	0.857878	1	1	MTMR14
ENSG00000163728	2628.09	2.37474e-06	0.00144262	0.31063	0.756082	1	1	TTC14
ENSG00000163734	2.8065	8.74634e-07	0.00144269	0.740097	0.459241	1	1.28376	CXCL3
ENSG00000163735	19.4148	2.36279e-06	0.00144269	1.88568	0.0593384	1	1.96608	CXCL5
ENSG00000163736	542.9	2.03684e-06	0.00144269	1.63075	0.102943	1	0	PPBP
ENSG00000163737	84.451	5.67558e-07	0.00144269	1.29161	0.196493	1	1.96608	PF4
ENSG00000163738	299.654	5.48932e-06	0.00144261	0.685034	0.493322	1	0.738635	MTHFD2L
ENSG00000163739	3.36834	-1.27858e-06	0.00144269	-0.811963	0.416813	1	1	CXCL1
ENSG00000163743	1956.87	3.42741e-06	0.00144264	0.563071	0.573387	1	0.68216	RCHY1
ENSG00000163746	2.55355	3.51487e-06	0.00144269	2.14241	0.0321603	1	0	PLSCR2
ENSG00000163754	1510.62	4.21895e-06	0.00144265	0.71831	0.472566	1	0	GYG1
ENSG00000163755	714.938	-1.14031e-06	0.00144267	-0.279512	0.779852	1	0.684791	HPS3
ENSG00000163781	2384.97	-6.92236e-06	0.00144259	0.658976	0.509911	1	1	TOPBP1
ENSG00000163785	1896.19	3.42304e-06	0.00144265	0.597662	0.550065	1	0.68216	RYK
ENSG00000163788	18303	1.77588e-06	0.00144263	0.262148	0.793207	1	1	SNRK
ENSG00000163794	8.72975	-1.87192e-06	0.00144268	-0.558635	0.576411	1	1.03921	UCN
ENSG00000163795	421.227	4.13093e-06	0.00144263	0.603022	0.546494	1	1.10888	ZNF513
ENSG00000163798	841.359	5.60135e-06	0.0014426	0.672691	0.501144	1	0.521831	SLC4A1AP
ENSG00000163803	47.4881	-6.21843e-07	0.00144267	-0.144334	0.885237	1	1.21664	PLB1
ENSG00000163806	143.957	-3.95352e-07	0.00144267	-0.014401	0.98851	1	0.0124971	SPDYA
ENSG00000163807	1133.68	-5.61081e-06	0.0014426	-0.656754	0.511339	1	1	KIAA1143
ENSG00000163808	23.1593	-9.41792e-06	0.00144268	-0.739653	0.45951	1	3.25	KIF15
ENSG00000163811	2716.85	6.79515e-06	0.00144263	0.970286	0.331904	1	0.68216	WDR43
ENSG00000163812	1613.81	-2.04216e-06	0.00144257	0.0325324	0.974047	1	1	ZDHHC3
ENSG00000163814	3.69492	-9.33774e-08	0.00144269	-0.695559	0.486705	1	0	CDCP1
ENSG00000163817	2.94885	1.35095e-06	0.00144269	0.995705	0.319393	1	1.28376	SLC6A20
ENSG00000163818	234.627	2.76653e-06	0.00144263	-0.127731	0.898362	1	0.409551	LZTFL1
ENSG00000163820	1636.47	3.72372e-06	0.00144261	0.323969	0.745961	1	1	FYCO1
ENSG00000163823	111.371	1.04762e-06	0.00144268	0.33505	0.737587	1	1.96608	CCR1
ENSG00000163827	9.07234	-1.88458e-06	0.00144269	-0.920305	0.357413	1	0.339995	LRRC2
ENSG00000163832	193.1	-3.82639e-05	0.00144285	-1.66322	0.0962681	1	0.409551	ELP6
ENSG00000163840	2010.9	-2.18959e-06	0.00144265	-0.368961	0.712156	1	1	DTX3L
ENSG00000163848	3101.59	3.45445e-06	0.00144265	0.583122	0.559811	1	2.93177	ZNF148
ENSG00000163864	27.0098	5.06632e-06	0.00144268	1.36087	0.173553	1	3.77819	NMNAT3
ENSG00000163866	1527.69	1.5311e-07	0.00144263	0.0217311	0.982662	1	0	SMIM12
ENSG00000163867	427.502	-8.35608e-06	0.00144259	-0.895774	0.370373	1	1.10888	ZMYM6
ENSG00000163870	178.949	-1.07233e-05	0.00144266	-1.17799	0.238799	1	1	TPRA1
ENSG00000163872	1034.51	4.67353e-06	0.0014425	0.439365	0.660397	1	0.684791	YEATS2
ENSG00000163874	4673.55	-4.5363e-06	0.00144267	-0.938873	0.347796	1	1	ZC3H12A
ENSG00000163875	1061.15	1.72314e-06	0.0014426	0.205509	0.837175	1	0	MEAF6
ENSG00000163877	1767.68	1.2158e-06	0.00144267	0.292495	0.769908	1	0.68216	SNIP1
ENSG00000163879	3.4301	2.48251e-06	0.00144269	1.07478	0.282474	1	0	DNALI1
ENSG00000163882	289.492	8.07449e-06	0.00144255	0.42004	0.674456	1	1	POLR2H
ENSG00000163900	711.883	5.32353e-07	0.00144259	0.0601187	0.952061	1	0.684791	TMEM41A
ENSG00000163902	2589.7	-1.41953e-05	0.00144261	-1.50808	0.131534	1	1	RPN1
ENSG00000163904	1328.17	7.26192e-06	0.00144254	0.681192	0.49575	1	0.456146	SENP2
ENSG00000163913	251.956	-2.59406e-06	0.00144262	-0.354725	0.722796	1	1	IFT122
ENSG00000163918	271.091	1.83667e-06	0.00144264	0.752622	0.451677	1	1	RFC4
ENSG00000163923	27.8895	-3.4919e-06	0.00144268	-1.01216	0.31146	1	2.26688	RPL39L
ENSG00000163930	2580.28	-4.69686e-06	0.00144265	-0.821777	0.411204	1	1	BAP1
ENSG00000163931	2239.79	-1.96632e-06	0.00144254	-0.192084	0.847677	1	1	TKT
ENSG00000163932	411.282	-1.10318e-05	0.00144265	-1.6451	0.0999491	1	0.409551	PRKCD
ENSG00000163933	295.202	2.43401e-05	0.0014427	0.131207	0.895612	1	0.844998	RFT1
ENSG00000163935	1429.64	3.10945e-06	0.00144266	-0.480064	0.631182	1	0	SFMBT1
ENSG00000163938	1696.53	-1.69086e-06	0.00144265	-0.300435	0.763845	1	0	GNL3
ENSG00000163939	2333.09	-2.2004e-06	0.00144264	-0.333919	0.73844	1	0	PBRM1
ENSG00000163945	804.29	-8.27942e-06	0.00144266	-1.4146	0.157186	1	1	UVSSA
ENSG00000163946	3899.99	-1.33233e-06	0.00144265	-0.231994	0.816543	1	0	TASOR
ENSG00000163947	2861.32	-4.51444e-06	0.00144266	-1.34244	0.179453	1	0	ARHGEF3
ENSG00000163950	1895.35	-9.35134e-07	0.00144267	-0.212254	0.831909	1	0.68216	SLBP
ENSG00000163956	1552.94	6.29912e-06	0.00144258	0.949118	0.342561	1	0	LRPAP1
ENSG00000163960	4408.77	1.95363e-06	0.00144265	-0.0687023	0.945227	1	2.93177	UBXN7
ENSG00000163961	3312.68	1.99473e-06	0.00144266	0.396184	0.691969	1	1	RNF168
ENSG00000163964	272.495	-4.871e-06	0.00144264	-0.725749	0.467993	1	1.10888	PIGX
ENSG00000163975	21.718	-4.39448e-07	0.00144267	0.092813	0.926052	1	3.25	MELTF
ENSG00000163993	15.795	-2.2956e-06	0.00144268	-0.609437	0.542235	1	1.50496	S100P
ENSG00000163995	39.7923	-2.63025e-06	0.00144268	-0.699843	0.484025	1	2.26688	ABLIM2
ENSG00000164002	179.522	-2.94605e-06	0.00144262	-0.408197	0.683129	1	1.10888	EXO5
ENSG00000164008	336.356	9.36699e-06	0.00144264	1.30033	0.193489	1	0.409551	C1orf50
ENSG00000164010	121.141	-2.0399e-06	0.00144264	-0.317782	0.75065	1	2.08196	ERMAP
ENSG00000164011	33.6463	-2.72252e-06	0.00144268	-0.699417	0.484292	1	1.21664	ZNF691
ENSG00000164022	1864.35	8.63169e-06	0.00144264	1.20837	0.226906	1	0	AIMP1
ENSG00000164023	7.17359	-8.91824e-07	0.00144269	-0.529978	0.596127	1	1.50496	SGMS2
ENSG00000164024	777.567	-1.45042e-05	0.00144248	-1.18092	0.237636	1	1	METAP1
ENSG00000164031	4738.5	3.55894e-06	0.00144263	0.519378	0.603497	1	2.93177	DNAJB14
ENSG00000164032	2443.89	-6.08096e-06	0.00144263	-0.886088	0.37557	1	0	H2AZ1
ENSG00000164037	53.4106	6.99989e-06	0.00144267	0.966417	0.333836	1	1.96608	SLC9B1
ENSG00000164038	308.525	-6.06375e-06	0.00144263	-0.830901	0.40603	1	1.10888	SLC9B2
ENSG00000164039	241.004	1.50763e-06	0.00144265	0.398298	0.690411	1	1	BDH2
ENSG00000164040	2184.34	2.60011e-06	0.00144261	0.334263	0.738181	1	1	PGRMC2
ENSG00000164045	15.4396	7.69291e-08	0.00144268	-0.0612535	0.951157	1	2.91167	CDC25A
ENSG00000164048	565.526	4.87707e-06	0.00144258	1.03887	0.298865	1	0	ZNF589
ENSG00000164050	45.9384	1.61949e-06	0.00144267	0.362632	0.71688	1	1.96608	PLXNB1
ENSG00000164051	72.0628	3.54788e-06	0.00144266	0.68191	0.495296	1	2.08196	CCDC51
ENSG00000164053	263.932	3.2175e-06	0.00144257	0.395299	0.692623	1	0.738635	ATRIP
ENSG00000164054	2514.82	-2.16819e-06	0.00144266	-0.423018	0.672282	1	0	SHISA5
ENSG00000164056	432.88	7.70983e-07	0.00144268	0.259588	0.795182	1	1	SPRY1
ENSG00000164061	23.7495	-2.33823e-06	0.00144267	-0.184179	0.853873	1	2.26688	BSN
ENSG00000164062	754.736	-9.93717e-06	0.00144267	-0.947097	0.343589	1	0.521831	APEH
ENSG00000164066	4.41374	2.26419e-06	0.00144269	2.06154	0.0392515	1	1	INTU
ENSG00000164068	442.017	-3.71915e-06	0.00144265	-0.619968	0.535279	1	0.521831	RNF123
ENSG00000164073	625.863	6.1186e-06	0.00144251	0.603569	0.54613	1	0.684791	MFSD8
ENSG00000164074	479.339	3.26427e-06	0.00144259	0.368879	0.712218	1	0	ABHD18
ENSG00000164077	53.44	-7.24906e-06	0.00144267	-0.643527	0.519882	1	2.08196	MON1A
ENSG00000164078	4.49596	7.76487e-07	0.00144269	0.365415	0.714801	1	1	MST1R
ENSG00000164080	2237.53	-4.37423e-06	0.0014426	-0.529657	0.59635	1	0	RAD54L2
ENSG00000164081	495.054	-4.04776e-06	0.00144263	-0.590077	0.555139	1	0.684791	TEX264
ENSG00000164082	84.4779	5.16029e-06	0.00144267	1.15303	0.248899	1	1	GRM2
ENSG00000164086	177.403	-3.80015e-06	0.00144266	-0.696304	0.486239	1	0.0124971	DUSP7
ENSG00000164087	15.673	-4.38878e-06	0.00144268	-1.41321	0.157594	1	1.50496	POC1A
ENSG00000164088	1033.65	3.56844e-07	0.00144265	0.0634314	0.949423	1	0.456146	PPM1M
ENSG00000164091	7870.87	1.42925e-05	0.00144268	0.271926	0.785679	1	0	WDR82
ENSG00000164096	1602.3	4.69772e-05	0.00144303	0.198978	0.84228	1	0.68216	C4orf3
ENSG00000164104	3309.84	-3.19782e-06	0.00144264	-0.488375	0.625284	1	0	HMGB2
ENSG00000164105	183.143	-4.00205e-06	0.00144267	-0.32871	0.742375	1	1	SAP30
ENSG00000164109	274.559	1.64167e-06	0.00144263	0.246997	0.804911	1	0.844998	MAD2L1
ENSG00000164111	1406.8	-1.21698e-05	0.00144267	-1.96836	0.0490267	1	1	ANXA5
ENSG00000164114	347.577	6.64614e-07	0.00144264	-0.00860652	0.993133	1	0.409551	MAP9
ENSG00000164116	12.3364	2.88151e-06	0.00144269	1.40946	0.158699	1	1.96608	GUCY1A1
ENSG00000164117	622.726	6.1169e-06	0.00144266	1.10384	0.269664	1	0	FBXO8
ENSG00000164118	667.266	7.7668e-06	0.00144258	0.82855	0.407359	1	0.521831	CEP44
ENSG00000164120	318.774	-4.30862e-06	0.00144268	-1.2798	0.200616	1	0.738635	HPGD
ENSG00000164125	27.1404	-2.05333e-08	0.00144269	-0.0129294	0.989684	1	3.25	GASK1B
ENSG00000164134	3149.51	6.74953e-06	0.00144258	0.727636	0.466837	1	0.68216	NAA15
ENSG00000164136	155.319	6.4598e-06	0.00144266	0.5365	0.591613	1	1	IL15
ENSG00000164142	93.8623	2.14118e-06	0.00144268	0.775535	0.438024	1	0	FAM160A1
ENSG00000164144	109.513	-1.66387e-06	0.00144268	-0.461548	0.644405	1	2.26688	ARFIP1
ENSG00000164151	5212.09	4.25021e-06	0.00144264	0.688979	0.490836	1	2.93177	ICE1
ENSG00000164162	578.57	3.57825e-06	0.00144266	0.69674	0.485965	1	0	ANAPC10
ENSG00000164163	3059.9	2.31357e-06	0.00144265	0.756393	0.449414	1	0.68216	ABCE1
ENSG00000164164	4016.8	2.04678e-06	0.00144258	0.228664	0.81913	1	2.93177	OTUD4
ENSG00000164167	442.193	1.46297e-05	0.00144266	1.9979	0.045728	1	0	LSM6
ENSG00000164168	338.261	-2.53479e-06	0.00144263	-0.380409	0.703642	1	0.738635	TMEM184C
ENSG00000164169	702.046	8.72262e-07	0.00144264	0.137545	0.8906	1	1	PRMT9
ENSG00000164171	5.63806	-7.39661e-07	0.00144269	-0.342661	0.731854	1	0	ITGA2
ENSG00000164172	575.941	6.39553e-06	0.00144264	0.964343	0.334874	1	0	MOCS2
ENSG00000164175	2.41324	-1.21815e-06	0.00144269	0.786346	0.431665	1	0	SLC45A2
ENSG00000164180	982.709	7.00503e-06	0.00144263	0.509697	0.610264	1	1	TMEM161B
ENSG00000164181	29.9716	1.81836e-06	0.00144269	1.1415	0.25366	1	2.26688	ELOVL7
ENSG00000164182	94.3679	1.63208e-06	0.00144266	0.333459	0.738788	1	0	NDUFAF2
ENSG00000164185	2.43179	4.98833e-07	0.00144269	0.33778	0.735529	1	0	ZNF474
ENSG00000164187	376.659	-2.69273e-06	0.00144265	-0.166189	0.868008	1	0.844998	LMBRD2
ENSG00000164190	7358.8	2.32183e-06	0.00144262	0.324837	0.745304	1	1	NIPBL
ENSG00000164199	7.58367	3.11045e-06	0.00144269	1.55005	0.12113	1	0.339995	ADGRV1
ENSG00000164209	1153.33	-6.02883e-07	0.00144266	-0.116522	0.907239	1	0.456146	SLC25A46
ENSG00000164211	1792.21	-1.66781e-06	0.00144263	-0.244283	0.807011	1	0	STARD4
ENSG00000164219	1656.58	3.42624e-06	0.00144264	0.551521	0.581276	1	0	PGGT1B
ENSG00000164221	103.049	-9.80735e-07	0.00144268	-0.279135	0.780141	1	0	CCDC112
ENSG00000164236	74.252	6.54542e-09	0.00144267	0.00879246	0.992985	1	1.96608	ANKRD33B
ENSG00000164241	91.8035	-3.42051e-07	0.00144266	-0.0657911	0.947544	1	1.96608	C5orf63
ENSG00000164244	1623.48	2.55224e-06	0.00144262	0.587094	0.557141	1	0	PRRC1
ENSG00000164251	69.9463	-2.79095e-07	0.00144269	0.0204013	0.983723	1	2.08196	F2RL1
ENSG00000164252	448.993	2.94591e-05	0.00144281	1.43219	0.152091	1	0	AGGF1
ENSG00000164253	253.388	1.70963e-06	0.00144266	0.338099	0.735289	1	1	WDR41
ENSG00000164258	391.419	6.49722e-06	0.00144265	1.10811	0.267816	1	0.844998	NDUFS4
ENSG00000164283	7.70299	-1.8656e-06	0.00144269	-0.952201	0.340995	1	1.03921	ESM1
ENSG00000164284	984.602	-2.8478e-06	0.00144266	-0.0633576	0.949482	1	0.521831	GRPEL2
ENSG00000164291	91.0501	-1.74455e-06	0.00144267	-0.497318	0.618965	1	2.26688	ARSK
ENSG00000164292	147.449	-2.05838e-08	0.00144268	-0.00914816	0.992701	1	0.844998	RHOBTB3
ENSG00000164296	64.5413	1.6125e-06	0.00144267	1.28612	0.1984	1	2.26688	TIGD6
ENSG00000164300	3064.3	3.31083e-07	0.00144264	0.051656	0.958803	1	0	SERINC5
ENSG00000164304	20.015	-1.81952e-06	0.00144268	-0.684126	0.493896	1	3.77819	CAGE1
ENSG00000164305	1049.32	3.17799e-06	0.00144268	0.855869	0.39207	1	0.456146	CASP3
ENSG00000164306	188.599	-3.52971e-06	0.00144267	-0.748833	0.453958	1	1.10888	PRIMPOL
ENSG00000164307	2802.77	-1.17514e-05	0.00144268	-1.20544	0.228032	1	1	ERAP1
ENSG00000164308	3638.16	1.51164e-06	0.00144268	0.431842	0.665857	1	0	ERAP2
ENSG00000164309	23.6729	-5.24307e-06	0.00144267	-0.766758	0.443225	1	2.26688	CMYA5
ENSG00000164323	1583.84	-4.82531e-07	0.00144265	-0.084003	0.933054	1	1	CFAP97
ENSG00000164327	10729.1	6.41258e-06	0.00144267	0.598092	0.549778	1	0	RICTOR
ENSG00000164329	3467.66	6.20326e-06	0.00144257	0.648419	0.516714	1	0.68216	TENT2
ENSG00000164330	26.1123	-1.66172e-06	0.00144267	-0.423221	0.672134	1	1.96608	EBF1
ENSG00000164331	956.946	1.21373e-05	0.0014426	1.0975	0.272421	1	0.456146	ANKRA2
ENSG00000164332	691.566	6.50216e-07	0.00144266	0.121438	0.903344	1	1	UBLCP1
ENSG00000164338	938.217	8.77032e-07	0.00144263	0.125828	0.899868	1	0.521831	UTP15
ENSG00000164342	153.349	3.52619e-06	0.00144268	-0.244159	0.807108	1	1	TLR3
ENSG00000164344	24.23	-7.15143e-06	0.00144269	-2.03398	0.0419539	1	1	KLKB1
ENSG00000164346	3119.9	5.50936e-06	0.00144265	0.954841	0.339658	1	0.68216	NSA2
ENSG00000164347	528.629	1.42541e-05	0.00144266	-0.0681796	0.945643	1	1	GFM2
ENSG00000164366	178.202	-6.47683e-07	0.00144264	-0.00749736	0.994018	1	0.0124971	CCDC127
ENSG00000164393	2.90151	3.4869e-06	0.00144269	2.03924	0.0414256	1	0	ADGRF2
ENSG00000164398	343.694	-1.72547e-06	0.00144268	-0.469265	0.63888	1	0.844998	ACSL6
ENSG00000164400	7.20614	-1.30303e-06	0.00144269	-0.631519	0.527702	1	1	CSF2
ENSG00000164402	351.557	-4.56056e-06	0.00144265	-0.786463	0.431596	1	1.10888	SEPTIN8
ENSG00000164403	2.36421	-1.01511e-07	0.00144269	-0.0589598	0.952984	1	0	SHROOM1
ENSG00000164404	19.2584	2.33655e-06	0.00144267	0.521052	0.602331	1	3.77819	GDF9
ENSG00000164405	714.416	-1.65072e-06	0.00144258	-0.183621	0.85431	1	0.521831	UQCRQ
ENSG00000164406	9.42086	-9.76809e-07	0.00144268	-0.360875	0.718193	1	1.50496	LEAP2
ENSG00000164414	60.5002	5.15059e-05	0.00144314	-0.199383	0.841963	1	1.96608	SLC35A1
ENSG00000164430	732.156	3.80094e-06	0.00144258	0.418199	0.675802	1	1	CGAS
ENSG00000164440	13.4668	-3.44042e-06	0.00144268	-0.811355	0.417162	1	1.96608	TXLNB
ENSG00000164442	1621.86	-5.21528e-07	0.00144267	-0.120137	0.904375	1	0	CITED2
ENSG00000164463	6187.56	1.02989e-05	0.00144264	1.45234	0.146407	1	0	CREBRF
ENSG00000164465	225.491	1.39566e-05	0.00144267	2.17093	0.0299367	1	0.409551	DCBLD1
ENSG00000164466	3961.74	1.02727e-06	0.00144267	0.252308	0.800803	1	1	SFXN1
ENSG00000164483	1697.63	-1.08945e-05	0.00144267	-1.75397	0.0794362	1	0	SAMD3
ENSG00000164484	33.3412	-5.45133e-06	0.00144268	-1.43853	0.150284	1	1.96608	TMEM200A
ENSG00000164494	199.352	-8.40442e-07	0.00144268	-0.242186	0.808636	1	0.0124971	PDSS2
ENSG00000164506	2157.27	3.57364e-06	0.00144264	0.529217	0.596655	1	0.68216	STXBP5
ENSG00000164509	2.3563	-1.39742e-07	0.00144269	-0.102493	0.918365	1	0	IL31RA
ENSG00000164512	3.23375	-9.25535e-07	0.00144269	-0.51512	0.606469	1	0	ANKRD55
ENSG00000164530	44.8862	-1.91892e-06	0.00144269	-0.727627	0.466842	1	2.08196	PI16
ENSG00000164532	6.49292	-2.65332e-06	0.00144269	-1.65258	0.0984161	1	0	TBX20
ENSG00000164535	282.094	5.02619e-06	0.00144264	0.772413	0.43987	1	0.738635	DAGLB
ENSG00000164542	78.9467	2.70246e-06	0.00144267	0.605447	0.544882	1	1.96608	KIAA0895
ENSG00000164543	10119.9	7.25507e-07	0.00144267	0.176729	0.859721	1	1	STK17A
ENSG00000164548	3326.9	3.72346e-07	0.0014426	0.0436445	0.965188	1	0	TRA2A
ENSG00000164556	19.7758	1.32947e-06	0.00144268	0.504375	0.613998	1	3.25	FAM183BP
ENSG00000164574	3181.89	-6.82528e-06	0.00144261	-0.838264	0.401882	1	0.68216	GALNT10
ENSG00000164576	664.963	3.76275e-06	0.00144264	0.556346	0.577974	1	1	SAP30L
ENSG00000164587	36350.2	3.03548e-06	0.00144263	0.443704	0.657257	1	1	RPS14
ENSG00000164597	1318.09	9.63161e-06	0.00144265	1.38337	0.166552	1	1	COG5
ENSG00000164603	727.736	3.20718e-06	0.00144264	0.50539	0.613285	1	0.521831	BMT2
ENSG00000164609	3372.34	1.99139e-06	0.00144266	0.383664	0.701228	1	0	SLU7
ENSG00000164610	382.2	4.98325e-07	0.00144265	0.748711	0.454032	1	1.10888	RP9
ENSG00000164611	287.817	-3.15242e-06	0.00144264	-0.509717	0.61025	1	0.409551	PTTG1
ENSG00000164615	1979.92	4.68629e-06	0.0014426	0.547691	0.583904	1	0	CAMLG
ENSG00000164619	4.05045	3.79701e-06	0.00144269	1.84024	0.0657337	1	0	BMPER
ENSG00000164620	265.88	1.82285e-05	0.00144268	-0.465533	0.64155	1	1.10888	RELL2
ENSG00000164626	51.6709	1.66496e-07	0.00144268	0.0428364	0.965832	1	1.21664	KCNK5
ENSG00000164631	1188.15	3.06108e-06	0.00144258	0.331056	0.740602	1	0.456146	ZNF12
ENSG00000164638	7.45065	2.11573e-06	0.00144269	1.09497	0.273529	1	0	SLC29A4
ENSG00000164649	228.77	1.99873e-07	0.00144267	0.0508158	0.959472	1	0.409551	CDCA7L
ENSG00000164654	968.007	8.85105e-06	0.00144258	0.927701	0.353563	1	0	MIOS
ENSG00000164663	193.49	1.36977e-06	0.00144265	0.246985	0.80492	1	1	USP49
ENSG00000164669	6.11566	1.5334e-06	0.00144269	1.08114	0.279636	1	1	INTS4P1
ENSG00000164674	3021.32	-1.06863e-05	0.00144266	-1.72963	0.0836956	1	0.68216	SYTL3
ENSG00000164675	5.01721	3.49723e-07	0.00144269	0.38711	0.698675	1	1.28376	IQUB
ENSG00000164683	3.54841	2.55784e-08	0.00144269	0.0230345	0.981623	1	1.28376	HEY1
ENSG00000164684	24.7654	-4.85203e-06	0.00144269	-0.796697	0.425627	1	1.96608	ZNF704
ENSG00000164687	69.8127	2.4687e-06	0.00144266	0.460009	0.64551	1	2.26688	FABP5
ENSG00000164691	3743.81	-3.10282e-06	0.00144266	-0.594136	0.552421	1	2.93177	TAGAP
ENSG00000164708	8.60905	8.38031e-07	0.00144268	0.310136	0.756458	1	1	PGAM2
ENSG00000164713	452.703	-9.46894e-07	0.00144261	-0.112999	0.910031	1	0.684791	BRI3
ENSG00000164715	3363.65	3.43932e-06	0.00144266	0.70727	0.479398	1	0	LMTK2
ENSG00000164733	646.172	-2.59681e-06	0.00144262	-0.349882	0.726427	1	1	CTSB
ENSG00000164741	4.85064	-1.94365e-06	0.00144269	-0.849791	0.395441	1	0	DLC1
ENSG00000164742	3.17379	-2.194e-06	0.00144269	-1.59013	0.111805	1	1	ADCY1
ENSG00000164746	3.86823	1.94244e-07	0.00144269	0.0824318	0.934303	1	0	C7orf57
ENSG00000164751	1199.28	3.73603e-06	0.00144266	0.727711	0.46679	1	0.456146	PEX2
ENSG00000164754	7873.81	1.59178e-06	0.00144259	0.18262	0.855096	1	0	RAD21
ENSG00000164756	2.89789	3.64767e-07	0.00144269	0.313544	0.753868	1	1	SLC30A8
ENSG00000164758	581.551	1.21519e-05	0.00144263	1.47856	0.139258	1	1	MED30
ENSG00000164776	104.712	-1.4695e-06	0.00144268	-0.469585	0.638652	1	1	PHKG1
ENSG00000164808	1185.73	5.8118e-06	0.00144262	0.747473	0.454778	1	1	SPIDR
ENSG00000164815	356.483	4.38318e-06	0.00144265	0.809787	0.418062	1	0.738635	ORC5
ENSG00000164818	148.445	-3.5105e-06	0.00144266	-0.658513	0.510209	1	1.10888	DNAAF5
ENSG00000164823	867.937	3.20305e-05	0.00144284	0.986958	0.323663	1	0.684791	OSGIN2
ENSG00000164828	1079.65	-1.15301e-05	0.00144264	-1.03174	0.302195	1	1	SUN1
ENSG00000164830	882.012	6.50953e-06	0.00144261	0.66767	0.504344	1	0.456146	OXR1
ENSG00000164845	6.8095	2.66211e-06	0.00144269	1.2103	0.226164	1	0.339995	NA
ENSG00000164849	47.9616	-3.44544e-06	0.00144267	-2.15711	0.0309974	1	2.08196	GPR146
ENSG00000164867	41.385	-4.85203e-06	0.00144269	-1.58685	0.112547	1	1.96608	NOS3
ENSG00000164877	17.4582	2.28958e-06	0.00144267	0.55312	0.580181	1	2.91167	MICALL2
ENSG00000164879	2.41677	-5.36212e-07	0.00144269	-0.326215	0.744262	1	0	CA3
ENSG00000164880	1964.16	-2.39596e-06	0.00144266	-0.386729	0.698957	1	0.68216	INTS1
ENSG00000164885	52.434	-7.07129e-06	0.00144267	-1.49629	0.134577	1	1	CDK5
ENSG00000164889	489.252	-4.94507e-06	0.00144267	-1.07925	0.280477	1	0.684791	SLC4A2
ENSG00000164896	704.652	-4.07387e-06	0.00144264	0.282403	0.777634	1	0.684791	FASTK
ENSG00000164897	397.167	-5.22336e-07	0.00144266	-0.11271	0.910261	1	0.738635	TMUB1
ENSG00000164898	10.4572	2.6339e-06	0.00144268	0.699105	0.484487	1	2.91167	FMC1
ENSG00000164902	994.172	1.02767e-06	0.00144265	0.176448	0.859942	1	0	PHAX
ENSG00000164904	12.0541	5.49961e-06	0.00144269	1.41458	0.157191	1	2.91167	ALDH7A1
ENSG00000164916	4341.05	1.04424e-05	0.00144258	1.06607	0.286393	1	1	FOXK1
ENSG00000164919	1801.22	1.65827e-05	0.00144267	0.420004	0.674482	1	0	COX6C
ENSG00000164920	9.19596	-5.58373e-07	0.00144269	-0.327176	0.743535	1	0.339995	OSR2
ENSG00000164924	24267.4	-7.85634e-06	0.00144253	-0.709112	0.478255	1	1	YWHAZ
ENSG00000164929	3.89722	-1.84426e-06	0.00144269	-0.993383	0.320523	1	1	BAALC
ENSG00000164930	78.3375	-3.34868e-07	0.00144268	0.29905	0.764902	1	1	FZD6
ENSG00000164933	1186.27	1.12139e-07	0.00144264	0.0164076	0.986909	1	0.521831	SLC25A32
ENSG00000164934	930.892	-1.41902e-06	0.00144262	-0.199796	0.84164	1	0.684791	DCAF13
ENSG00000164938	1535.7	-8.95125e-06	0.00144263	-1.1885	0.234635	1	0	TP53INP1
ENSG00000164941	1101.27	1.18646e-05	0.00144261	0.498828	0.6179	1	0.521831	INTS8
ENSG00000164944	4383.64	3.44228e-06	0.00144267	0.791233	0.428808	1	0.68216	VIRMA
ENSG00000164946	3.28669	2.94788e-06	0.00144269	2.02339	0.0430328	1	1	FREM1
ENSG00000164949	53.3669	4.82872e-06	0.00144269	2.10418	0.035363	1	2.08196	GEM
ENSG00000164951	3067.35	2.76305e-06	0.00144261	0.358272	0.72014	1	0	PDP1
ENSG00000164953	102.462	-8.43387e-06	0.00144265	-1.31699	0.187842	1	2.26688	TMEM67
ENSG00000164961	1111.62	-2.03609e-06	0.00144262	-0.285561	0.775215	1	0	WASHC5
ENSG00000164967	94.9899	-2.43824e-06	0.00144259	-0.826645	0.408438	1	1.96608	RPP25L
ENSG00000164970	172.08	-5.77884e-06	0.00144262	-0.774743	0.438492	1	0.409551	FAM219A
ENSG00000164972	2.69081	-9.48134e-07	0.00144269	-0.487269	0.626067	1	0	C9orf24
ENSG00000164975	266.32	-6.43314e-06	0.00144266	-1.11287	0.265766	1	1.10888	SNAPC3
ENSG00000164976	39.3252	-2.52843e-06	0.00144267	-0.600879	0.54792	1	2.26688	MYORG
ENSG00000164978	168.761	4.34926e-07	0.00144267	0.106301	0.915343	1	0.0124971	NUDT2
ENSG00000164983	615.43	-8.17316e-06	0.00144265	-1.23568	0.216577	1	0.521831	TMEM65
ENSG00000164985	3181.21	6.37273e-06	0.00144257	0.651902	0.514464	1	2.93177	PSIP1
ENSG00000164989	105.485	4.65012e-06	0.00144267	1.02364	0.306006	1	1.96608	CCDC171
ENSG00000165006	2267.17	4.05795e-06	0.00144264	0.650203	0.515561	1	0	UBAP1
ENSG00000165025	207.276	7.78125e-07	0.00144268	0.210132	0.833564	1	1.10888	SYK
ENSG00000165028	12.1821	-2.27496e-06	0.00144269	-0.823697	0.410111	1	1.50496	NIPSNAP3B
ENSG00000165029	700.129	1.3666e-06	0.00144269	0.807909	0.419143	1	1	ABCA1
ENSG00000165030	1050.64	-6.27498e-06	0.00144267	-1.25511	0.209439	1	0	NFIL3
ENSG00000165046	116.659	-1.33996e-06	0.00144267	-0.314169	0.753392	1	1.96608	LETM2
ENSG00000165055	186.696	3.70918e-07	0.00144266	0.070718	0.943622	1	1	METTL2B
ENSG00000165060	218.907	-2.67419e-06	0.00144263	-0.395941	0.692149	1	0.844998	FXN
ENSG00000165061	3.37243	6.58802e-07	0.00144269	1.31742	0.187698	1	1.28376	ZMAT4
ENSG00000165071	1283.16	5.43473e-06	0.00144264	0.837186	0.402488	1	0.684791	TMEM71
ENSG00000165092	12.9315	-3.91567e-07	0.00144269	-0.204633	0.837859	1	2.54516	ALDH1A1
ENSG00000165097	250.462	-5.07179e-06	0.00144265	-0.36643	0.714044	1	0.738635	KDM1B
ENSG00000165102	652.653	-1.11726e-05	0.00144266	-1.38314	0.166623	1	0	HGSNAT
ENSG00000165113	234.972	2.56638e-05	0.00144269	2.1528	0.0313345	1	1	GKAP1
ENSG00000165115	150.185	-0.000153152	0.00144674	-1.30617	0.191495	1	1.10888	KIF27
ENSG00000165118	30.7484	-4.95407e-06	0.00144268	-1.49943	0.133762	1	2.26688	C9orf64
ENSG00000165119	17112.7	3.17763e-06	0.00144253	0.288259	0.773149	1	0	HNRNPK
ENSG00000165121	230.131	3.68179e-06	0.00144256	0.342665	0.73185	1	0.409551	NA
ENSG00000165125	2.81148	2.6411e-06	0.00144269	1.7948	0.0726862	1	1.28376	TRPV6
ENSG00000165138	402.386	6.03378e-06	0.00144262	0.800406	0.423475	1	1	ANKS6
ENSG00000165140	40.1372	3.87529e-06	0.00144268	0.979653	0.327258	1	1.21664	FBP1
ENSG00000165152	2.52168	2.89584e-06	0.00144269	1.65758	0.0974031	1	0	PGAP4
ENSG00000165156	1753.68	-5.50736e-05	0.00144315	1.29709	0.1946	1	1	ZHX1
ENSG00000165168	347.473	-2.72698e-06	0.00144269	-0.973341	0.330384	1	0.409551	CYBB
ENSG00000165169	1705.09	5.4941e-06	0.0014426	0.644699	0.519122	1	1	DYNLT3
ENSG00000165171	5.04936	-3.28405e-06	0.00144269	-1.61545	0.106213	1	0	METTL27
ENSG00000165175	455.954	9.21689e-07	0.00144267	0.216935	0.828259	1	0.521831	MID1IP1
ENSG00000165178	17.2482	-1.03953e-06	0.00144268	-0.017125	0.986337	1	2.54516	NCF1C
ENSG00000165185	395.433	5.87397e-06	0.00144267	1.37298	0.169758	1	0.409551	KIAA1958
ENSG00000165195	2904.79	1.42879e-06	0.00144263	0.210572	0.833222	1	0	PIGA
ENSG00000165209	533.549	3.13714e-06	0.00144264	0.482857	0.629197	1	0.521831	STRBP
ENSG00000165219	4185.67	-8.54462e-07	0.00144263	-0.130471	0.896194	1	2.93177	GAPVD1
ENSG00000165233	550.066	-9.0267e-06	0.00144265	-1.21818	0.223155	1	0	CARD19
ENSG00000165240	686.269	-1.89605e-05	0.0014426	-0.885329	0.375979	1	0	ATP7A
ENSG00000165244	384.612	7.06417e-06	0.00144264	1.01063	0.312192	1	1.10888	ZNF367
ENSG00000165259	34.7947	1.57967e-06	0.00144268	0.463082	0.643306	1	1.21664	HDX
ENSG00000165264	318.479	-3.07067e-06	0.00144262	-0.274569	0.783647	1	0.409551	NDUFB6
ENSG00000165269	2.63197	5.28591e-07	0.00144269	0.727119	0.467153	1	0	AQP7
ENSG00000165271	1181.8	-5.86707e-07	0.0014426	-0.0734275	0.941466	1	0.521831	NOL6
ENSG00000165272	1208.6	1.20467e-06	0.00144268	0.37848	0.705074	1	0.456146	AQP3
ENSG00000165275	137.909	1.12918e-07	0.00144266	-0.049053	0.960877	1	0.844998	TRMT10B
ENSG00000165280	6602.38	-6.04109e-06	0.00144257	-0.954195	0.339985	1	1	VCP
ENSG00000165282	400.69	-5.97936e-06	0.00144264	-0.769488	0.441604	1	1	PIGO
ENSG00000165283	489.736	2.34897e-05	0.00144265	-0.260857	0.794203	1	1	STOML2
ENSG00000165288	2400.81	1.03019e-06	0.00144256	0.105201	0.916217	1	0	BRWD3
ENSG00000165304	17.9293	2.20299e-05	0.00144276	-1.34281	0.179332	1	1	MELK
ENSG00000165309	3.70341	1.64096e-06	0.00144269	1.20863	0.226805	1	0	ARMC3
ENSG00000165312	2086.32	1.92844e-05	0.0014426	1.81037	0.0702384	1	0	OTUD1
ENSG00000165322	1883.99	6.37431e-07	0.00144263	0.0899812	0.928302	1	0.68216	ARHGAP12
ENSG00000165338	82.4739	-8.68209e-07	0.00144266	-0.154198	0.877454	1	1	HECTD2
ENSG00000165349	7.10625	-3.44078e-07	0.00144269	-0.154968	0.876847	1	0.339995	SLC7A3
ENSG00000165355	4624.41	-8.22606e-06	0.00144255	1.05373	0.292007	1	0.68216	FBXO33
ENSG00000165359	1251.31	5.08473e-07	0.00144255	-0.746788	0.455192	1	0.684791	INTS6L
ENSG00000165370	3.35882	6.29774e-07	0.00144269	0.413839	0.678992	1	1	GPR101
ENSG00000165389	117.408	-9.80523e-06	0.00144265	-0.218068	0.827376	1	0	SPTSSA
ENSG00000165392	838.919	-7.39935e-07	0.00144264	-0.127105	0.898857	1	0	WRN
ENSG00000165406	2614.33	7.28492e-06	0.00144262	0.931015	0.351846	1	0.68216	MARCHF8
ENSG00000165409	2.54573	6.99328e-07	0.00144269	0.435322	0.663329	1	0	TSHR
ENSG00000165410	1316.58	1.11607e-05	0.00144266	1.71985	0.0854594	1	1	CFL2
ENSG00000165416	1462.19	-2.65056e-06	0.00144261	-0.334196	0.738231	1	0	SUGT1
ENSG00000165417	1163.83	-3.76722e-06	0.00144263	-0.170387	0.864706	1	0.456146	GTF2A1
ENSG00000165424	75.366	-6.17974e-06	0.00144266	-0.999187	0.317704	1	2.08196	ZCCHC24
ENSG00000165434	489.362	-2.5273e-05	0.00144277	-0.211368	0.8326	1	0.521831	PGM2L1
ENSG00000165458	1584.97	-1.58942e-05	0.00144268	-1.26434	0.206107	1	0	INPPL1
ENSG00000165475	197.895	4.99583e-06	0.00144265	0.478132	0.632556	1	0.844998	CRYL1
ENSG00000165476	349.316	-3.96782e-06	0.00144268	-1.09309	0.274356	1	0.844998	REEP3
ENSG00000165480	15.6501	-4.31548e-06	0.00144268	-0.82107	0.411606	1	1.50496	SKA3
ENSG00000165487	1215.25	3.01261e-06	0.00144262	0.396544	0.691703	1	0	MICU2
ENSG00000165490	42.9554	7.04403e-06	0.00144268	1.66238	0.0964373	1	2.26688	DDIAS
ENSG00000165494	5172.54	2.62917e-05	0.00144261	2.15055	0.0315118	1	2.93177	PCF11
ENSG00000165501	225.008	2.59534e-06	0.00144265	0.449002	0.65343	1	0.409551	LRR1
ENSG00000165502	5843.03	3.36308e-06	0.00144263	0.464158	0.642535	1	2.93177	RPL36AL
ENSG00000165506	250.499	-2.35832e-06	0.00144262	-0.168468	0.866215	1	0.738635	DNAAF2
ENSG00000165511	12.9584	5.12078e-06	0.00144268	1.46427	0.14312	1	1.96608	C10orf25
ENSG00000165512	1677.53	4.40418e-06	0.00144266	0.826201	0.40869	1	0	ZNF22
ENSG00000165516	2618.32	5.18497e-06	0.00144264	0.768952	0.441922	1	0	KLHDC2
ENSG00000165521	344.329	9.45273e-06	0.00144266	1.51507	0.129756	1	1	EML5
ENSG00000165525	2698.7	1.37276e-07	0.00144261	0.0161673	0.987101	1	0.68216	NEMF
ENSG00000165526	515.235	8.48142e-06	0.00144248	0.641186	0.521402	1	0.684791	RPUSD4
ENSG00000165527	6148.19	-1.80986e-05	0.00144258	-0.976873	0.328632	1	0.68216	ARF6
ENSG00000165533	38.5545	2.25515e-06	0.00144265	0.40557	0.685059	1	1.96608	TTC8
ENSG00000165548	41.6443	-3.27299e-07	0.00144267	-0.0872765	0.930452	1	1.96608	TMEM63C
ENSG00000165555	9.53061	2.61639e-06	0.00144268	0.797032	0.425432	1	1	NOXRED1
ENSG00000165568	68.47	2.17854e-06	0.00144269	0.895374	0.370587	1	1	AKR1E2
ENSG00000165572	204.971	-9.18299e-06	0.00144264	-1.26802	0.204792	1	1.10888	KBTBD6
ENSG00000165591	114.625	-7.94134e-07	0.00144266	0.858277	0.39074	1	1	FAAH2
ENSG00000165609	453.871	-3.28582e-06	0.00144264	-0.522566	0.601277	1	0	NUDT5
ENSG00000165617	17.5719	-4.13839e-06	0.00144269	-1.58374	0.113254	1	3.77819	DACT1
ENSG00000165629	2341.64	2.61809e-06	0.00144264	0.411807	0.680481	1	0	ATP5F1C
ENSG00000165630	396.708	1.08935e-05	0.0014426	0.734471	0.462662	1	0.409551	PRPF18
ENSG00000165632	815.556	4.43851e-06	0.00144258	0.478206	0.632504	1	0.521831	TAF3
ENSG00000165633	5.53609	1.39956e-06	0.00144269	1.62385	0.104408	1	0	VSTM4
ENSG00000165637	2110.78	-8.17679e-06	0.00144254	-0.75823	0.448313	1	0	VDAC2
ENSG00000165644	49.619	-3.47334e-06	0.00144267	-0.821625	0.41129	1	2.08196	COMTD1
ENSG00000165646	40.3463	2.37024e-06	0.00144268	0.0582204	0.953573	1	1.21664	SLC18A2
ENSG00000165650	6993.85	2.9966e-06	0.00144265	0.517584	0.604749	1	0	PDZD8
ENSG00000165655	2.43716	-3.68004e-07	0.00144269	-0.213133	0.831223	1	0	ZNF503
ENSG00000165660	725.236	4.25126e-06	0.00144268	1.15679	0.247357	1	1	ABRAXAS2
ENSG00000165661	525.221	5.29567e-06	0.00144258	-0.32008	0.748907	1	0.521831	QSOX2
ENSG00000165669	1337.31	1.66991e-06	0.00144257	0.17665	0.859784	1	0.456146	FAM204A
ENSG00000165671	5779.27	4.18878e-06	0.00144259	0.470643	0.637896	1	0.68216	NSD1
ENSG00000165672	270.8	-3.24605e-06	0.00144266	-0.603831	0.545956	1	1.10888	PRDX3
ENSG00000165675	211.526	-1.55742e-06	0.00144268	-0.456772	0.647835	1	1.10888	ENOX2
ENSG00000165678	2920.96	-1.2539e-05	0.00144257	-1.19384	0.232542	1	0.68216	GHITM
ENSG00000165682	5.44138	1.11278e-06	0.00144269	0.746277	0.4555	1	0	CLEC1B
ENSG00000165684	251.093	3.19895e-06	0.00144265	0.529795	0.596254	1	0.409551	SNAPC4
ENSG00000165688	1319.4	-2.07023e-07	0.00144265	-0.0386011	0.969208	1	0.456146	PMPCA
ENSG00000165689	390.196	-2.09024e-06	0.00144265	-0.110998	0.911618	1	1.10888	ENTR1
ENSG00000165698	16.0571	-8.27622e-07	0.00144268	-0.273274	0.784642	1	1.96608	SPACA9
ENSG00000165699	1606.87	2.81903e-06	0.00144251	0.24316	0.807881	1	0	TSC1
ENSG00000165702	14.8399	2.22843e-06	0.00144269	0.936982	0.348768	1	2.91167	GFI1B
ENSG00000165704	230.866	-4.68429e-06	0.00144262	-0.631945	0.527423	1	0.409551	HPRT1
ENSG00000165714	823.837	-1.01391e-05	0.00144266	-1.6641	0.0960915	1	0.684791	BORCS5
ENSG00000165716	3.70802	9.77068e-07	0.00144269	0.557986	0.576854	1	1.28376	DIPK1B
ENSG00000165724	136.064	-3.72799e-06	0.00144265	-0.647548	0.517278	1	0.0124971	ZMYND19
ENSG00000165730	15.4443	7.53567e-07	0.00144269	0.531413	0.595132	1	2.54516	STOX1
ENSG00000165731	2.65909	1.67954e-06	0.00144269	0.913726	0.360861	1	1	RET
ENSG00000165732	11387.1	-1.78856e-07	0.00144264	-0.0305164	0.975655	1	0	DDX21
ENSG00000165733	2259.9	6.11459e-07	0.00144263	0.0928525	0.926021	1	1	BMS1
ENSG00000165752	89.9729	1.29108e-06	0.00144267	1.17131	0.241473	1	2.08196	STK32C
ENSG00000165775	881.534	4.58309e-06	0.00144259	0.363901	0.715932	1	0.684791	FUNDC2
ENSG00000165782	1245.26	-1.45334e-06	0.00144265	-0.248556	0.803704	1	0	PIP4P1
ENSG00000165792	1184.7	2.07286e-06	0.00144261	0.272031	0.785598	1	1	METTL17
ENSG00000165795	166.075	6.79746e-06	0.0014426	0.698744	0.484712	1	1.10888	NDRG2
ENSG00000165801	31.8291	-2.71816e-06	0.00144268	-0.433664	0.664532	1	1.96608	ARHGEF40
ENSG00000165802	1419.13	-2.97408e-06	0.00144265	-0.492324	0.62249	1	0.684791	NSMF
ENSG00000165804	89.8873	2.1275e-06	0.00144265	0.0508108	0.959476	1	1.96608	ZNF219
ENSG00000165806	667.844	-1.82988e-06	0.00144262	-0.355302	0.722363	1	0	CASP7
ENSG00000165807	3.56529	-5.17026e-07	0.00144269	-0.281578	0.778267	1	0	PPP1R36
ENSG00000165813	3584.08	6.09214e-06	0.00144256	0.610203	0.541728	1	0	CCDC186
ENSG00000165819	713.947	-2.52369e-07	0.00144258	-0.0288675	0.97697	1	0.521831	METTL3
ENSG00000165821	60.5142	1.0162e-05	0.00144267	1.78325	0.0745458	1	1	SALL2
ENSG00000165832	472.274	3.95186e-06	0.00144267	0.914875	0.360257	1	1	TRUB1
ENSG00000165861	452	-1.83885e-06	0.00144263	-0.264512	0.791385	1	0	ZFYVE1
ENSG00000165868	5.41081	2.3496e-06	0.00144269	1.39109	0.164199	1	1.28376	HSPA12A
ENSG00000165874	3.44837	-1.04748e-06	0.00144269	-0.472402	0.63664	1	0	SHLD2P1
ENSG00000165879	684.396	8.14373e-06	0.00144264	1.20749	0.227243	1	0.521831	FRAT1
ENSG00000165886	14.4145	4.77637e-06	0.00144268	1.1665	0.243411	1	1.96608	UBTD1
ENSG00000165891	13.9859	-4.24327e-06	0.00144268	-1.32454	0.185323	1	1.50496	E2F7
ENSG00000165895	20.9954	2.67907e-06	0.00144268	0.843613	0.398886	1	3.77819	ARHGAP42
ENSG00000165898	382.703	5.5165e-06	0.00144265	0.932877	0.350883	1	0.409551	ISCA2
ENSG00000165905	52.8215	-2.64404e-06	0.00144268	-0.794243	0.427054	1	2.26688	LARGE2
ENSG00000165915	570.321	1.50864e-06	0.00144262	0.30069	0.763651	1	0.521831	SLC39A13
ENSG00000165916	1346.8	2.9424e-06	0.00144257	0.311549	0.755383	1	0.521831	PSMC3
ENSG00000165917	16.2398	-3.06451e-06	0.00144268	-0.449142	0.65333	1	1.96608	RAPSN
ENSG00000165923	58.8636	-2.47127e-06	0.00144266	-0.475346	0.634541	1	1.21664	AGBL2
ENSG00000165929	6105.61	1.41415e-06	0.00144261	0.180654	0.856639	1	2.93177	TC2N
ENSG00000165934	968.287	-8.91279e-07	0.00144267	-0.194086	0.846108	1	1	CPSF2
ENSG00000165943	5250.53	1.02589e-05	0.00144261	1.18076	0.237698	1	2.93177	MOAP1
ENSG00000165948	76.871	-4.73489e-06	0.00144262	-0.557355	0.577285	1	2.26688	IFI27L1
ENSG00000165949	7.68842	3.40077e-07	0.00144269	0.112162	0.910695	1	1	IFI27
ENSG00000165959	35.8517	1.23458e-06	0.00144268	0.328246	0.742726	1	1	CLMN
ENSG00000165972	4.40588	2.33944e-06	0.00144269	1.18185	0.237266	1	0	CCDC38
ENSG00000165983	392.681	4.92556e-06	0.00144265	0.809223	0.418387	1	1	PTER
ENSG00000165996	5.16405	-1.3199e-07	0.00144269	-0.060564	0.951706	1	0	HACD1
ENSG00000165997	2099.94	2.88884e-06	0.00144263	0.417506	0.676308	1	0.68216	ARL5B
ENSG00000166002	3.34292	-1.34403e-07	0.00144269	-0.0747553	0.940409	1	0	SMCO4
ENSG00000166004	1035.26	9.54931e-06	0.0014426	1.07583	0.282002	1	0.456146	CEP295
ENSG00000166012	2643.58	-0.000210537	0.0014504	-0.208877	0.834544	1	1	TAF1D
ENSG00000166016	41.1359	3.46721e-07	0.00144268	0.106909	0.914862	1	1	ABTB2
ENSG00000166024	1128.65	-9.38204e-05	0.00144417	0.563017	0.573423	1	0.521831	R3HCC1L
ENSG00000166025	18.1139	3.21543e-06	0.00144267	0.777232	0.437022	1	1.96608	AMOTL1
ENSG00000166033	3.20066	1.91216e-06	0.00144269	1.23219	0.217879	1	0	HTRA1
ENSG00000166035	21.4621	-5.82762e-06	0.00144269	-2.08253	0.0372945	1	1.96608	LIPC
ENSG00000166037	1991.17	7.37388e-06	0.00144256	0.731807	0.464286	1	1	CEP57
ENSG00000166046	2733.18	3.04419e-06	0.00144264	0.486701	0.626471	1	0	TCP11L2
ENSG00000166068	36.1775	4.07626e-06	0.00144268	0.018301	0.985399	1	2.08196	SPRED1
ENSG00000166086	342.364	-5.45501e-07	0.00144267	0.101374	0.919253	1	0.409551	JAM3
ENSG00000166091	6.34	1.63125e-06	0.00144269	0.600956	0.547869	1	0	CMTM5
ENSG00000166105	27.3073	-7.28118e-06	0.00144268	-1.71205	0.0868881	1	3.25	GLB1L3
ENSG00000166106	4.52906	4.48038e-06	0.00144269	1.89867	0.0576084	1	0	ADAMTS15
ENSG00000166123	9.36224	-3.23006e-06	0.00144269	-1.14145	0.253685	1	1	GPT2
ENSG00000166126	40.6686	2.59354e-07	0.00144268	0.383995	0.700982	1	1.21664	AMN
ENSG00000166128	14470.4	-7.41345e-07	0.00144266	-0.158379	0.874158	1	0	RAB8B
ENSG00000166130	87.4143	-2.74588e-06	0.00144268	-0.942062	0.346161	1	2.26688	IKBIP
ENSG00000166133	447.19	2.72567e-06	0.00144264	1.07949	0.280371	1	0.521831	RPUSD2
ENSG00000166135	1208.97	-7.99097e-06	0.00144263	-1.05491	0.291464	1	1	HIF1AN
ENSG00000166136	320.738	-1.47835e-06	0.0014426	-0.0820618	0.934598	1	0.738635	NDUFB8
ENSG00000166140	250.05	-1.24581e-06	0.00144264	-0.190237	0.849124	1	1	ZFYVE19
ENSG00000166145	16.0758	-2.53224e-06	0.00144268	-0.745151	0.456181	1	1.96608	SPINT1
ENSG00000166147	18.507	-6.58556e-08	0.00144268	-0.0247892	0.980223	1	3.77819	FBN1
ENSG00000166148	4.35021	1.45114e-06	0.00144269	1.09858	0.271951	1	0	AVPR1A
ENSG00000166153	2.64741	-1.48037e-06	0.00144269	-0.778205	0.436448	1	1.28376	DEPDC4
ENSG00000166159	3.10412	4.76836e-07	0.00144269	0.240368	0.810045	1	0	LRTM2
ENSG00000166164	2634.33	-3.60376e-06	0.00144267	-0.829671	0.406725	1	0	BRD7
ENSG00000166166	232.347	8.64779e-06	0.00144266	1.47268	0.140836	1	0.0124971	TRMT61A
ENSG00000166167	370.315	-1.07292e-06	0.00144259	-0.123086	0.902039	1	0.844998	BTRC
ENSG00000166169	430.123	1.19119e-06	0.00144253	0.107617	0.914299	1	0.738635	POLL
ENSG00000166170	3583.24	-4.49805e-07	0.00144257	-0.0484134	0.961387	1	0	BAG5
ENSG00000166171	9.20722	8.39089e-06	0.00144269	2.12038	0.0339742	1	0.339995	DPCD
ENSG00000166181	3259.81	5.39939e-07	0.00144264	0.503305	0.61475	1	0	API5
ENSG00000166188	425.424	1.30919e-06	0.00144254	0.123841	0.901441	1	1.10888	ZNF319
ENSG00000166189	811.656	-1.15952e-06	0.00144264	0.518514	0.6041	1	0.684791	HPS6
ENSG00000166192	5.93212	-3.62828e-08	0.00144269	-0.0183942	0.985324	1	0	SENP8
ENSG00000166197	1147.66	-1.96553e-05	0.00144266	-1.94152	0.0521953	1	0	NOLC1
ENSG00000166199	290.466	1.23881e-05	0.00144263	1.52749	0.12664	1	0.409551	ALKBH3
ENSG00000166200	5166.35	2.66171e-06	0.00144257	0.28075	0.778902	1	2.93177	COPS2
ENSG00000166206	2.39978	4.19772e-07	0.00144269	0.475853	0.634179	1	0	GABRB3
ENSG00000166224	1458.91	5.55237e-07	0.00144261	0.0684974	0.94539	1	0.68216	SGPL1
ENSG00000166225	1850.01	4.82278e-06	0.00144266	0.950939	0.341636	1	0	FRS2
ENSG00000166226	3461.78	-6.84621e-07	0.00144263	-0.102979	0.917979	1	2.93177	CCT2
ENSG00000166228	65.5562	4.35178e-06	0.00144265	-0.188569	0.85043	1	1	PCBD1
ENSG00000166233	5257.9	-4.57047e-07	0.00144266	-0.0894046	0.92876	1	0	ARIH1
ENSG00000166250	11.7218	-9.87754e-07	0.00144268	-0.28758	0.773668	1	1	CLMP
ENSG00000166260	722.365	-3.35731e-06	0.00144264	0.160871	0.872195	1	0	COX11
ENSG00000166261	276.943	5.90363e-06	0.00144263	0.830264	0.406389	1	0.844998	ZNF202
ENSG00000166262	65.7672	-2.61812e-06	0.00144265	-0.822627	0.41072	1	1.96608	FAM227B
ENSG00000166263	161.211	-2.93728e-06	0.00144266	-0.554864	0.578988	1	0.0124971	STXBP4
ENSG00000166266	1635.34	7.09088e-06	0.00144264	1.08715	0.276969	1	0	CUL5
ENSG00000166268	2.80699	3.29963e-06	0.00144269	2.33869	0.0193514	1	0	MYRFL
ENSG00000166272	498.804	-2.78344e-06	0.00144269	-1.03017	0.30293	1	0.521831	WBP1L
ENSG00000166275	314.791	-4.29942e-06	0.00144263	-0.598427	0.549555	1	1	BORCS7
ENSG00000166289	959.407	-2.20296e-06	0.00144266	-0.426954	0.669413	1	0.521831	PLEKHF1
ENSG00000166295	2022.13	-1.32402e-06	0.00144267	-0.310741	0.755998	1	1	ANAPC16
ENSG00000166311	870.784	7.64022e-06	0.00144261	0.917177	0.35905	1	0.456146	SMPD1
ENSG00000166313	2072.52	1.09756e-05	0.00144264	1.46436	0.143095	1	1	APBB1
ENSG00000166321	15.1652	-3.39365e-06	0.00144268	-1.02295	0.306331	1	2.91167	NUDT13
ENSG00000166323	10.1726	-1.6274e-06	0.00144268	0.640492	0.521853	1	1	C11orf65
ENSG00000166326	2002.74	-5.75105e-06	0.00144265	-0.348843	0.727207	1	0	TRIM44
ENSG00000166333	625.087	-1.16474e-05	0.00144264	-1.51711	0.129239	1	0	ILK
ENSG00000166337	343.939	2.69062e-06	0.00144263	0.231689	0.816779	1	0.844998	TAF10
ENSG00000166340	623.554	-2.7312e-06	0.00144267	-0.464386	0.642372	1	0	TPP1
ENSG00000166341	934.972	6.0788e-06	0.00144267	1.46238	0.143638	1	0.521831	DCHS1
ENSG00000166343	42.6808	-1.89322e-06	0.00144266	-0.381553	0.702793	1	1	MSS51
ENSG00000166347	96.2935	-4.71676e-06	0.00144267	-1.23785	0.215772	1	0	CYB5A
ENSG00000166348	117.262	1.58463e-06	0.00144266	-0.0819659	0.934674	1	0	USP54
ENSG00000166349	16.5539	-1.35477e-08	0.00144269	-0.191096	0.84845	1	1	RAG1
ENSG00000166352	11.2648	2.49586e-06	0.00144269	0.914421	0.360496	1	1.96608	C11orf74
ENSG00000166377	1795.95	3.2416e-06	0.0014426	0.392714	0.694531	1	0	ATP9B
ENSG00000166387	327.329	1.22275e-06	0.00144269	0.592218	0.553704	1	1	PPFIBP2
ENSG00000166398	1635.02	2.71498e-06	0.00144264	0.412896	0.679683	1	1	KIAA0355
ENSG00000166401	382.065	-2.6581e-06	0.00144265	-0.473254	0.636032	1	0.409551	SERPINB8
ENSG00000166402	4.39572	-1.96725e-06	0.00144269	-1.20804	0.227034	1	0	TUB
ENSG00000166405	374.973	-1.32483e-05	0.00144269	-1.05328	0.292212	1	0.409551	RIC3
ENSG00000166411	727.627	-0.000164406	0.00144733	0.712068	0.476423	1	0	IDH3A
ENSG00000166428	9.81974	5.32331e-07	0.00144269	0.202736	0.839341	1	1.03921	PLD4
ENSG00000166432	476.468	6.57806e-06	0.00144265	0.889837	0.373553	1	0.684791	ZMAT1
ENSG00000166435	472.639	1.00574e-06	0.00144268	0.293068	0.76947	1	0	XRRA1
ENSG00000166436	362.686	1.65612e-06	0.00144267	0.369399	0.71183	1	0.409551	TRIM66
ENSG00000166439	2726.82	1.99101e-07	0.00144263	0.0278393	0.97779	1	0.68216	RNF169
ENSG00000166441	28135.6	7.59442e-06	0.00144263	1.04089	0.297925	1	0	RPL27A
ENSG00000166444	7.68222	1.91127e-06	0.00144269	0.970856	0.33162	1	0.339995	DENND2B
ENSG00000166446	823.394	-2.92756e-07	0.00144263	-0.0463448	0.963035	1	0.521831	CDYL2
ENSG00000166448	2.64479	1.21379e-06	0.00144269	0.798743	0.424439	1	1.28376	TMEM130
ENSG00000166451	267.664	5.15528e-06	0.00144265	-0.0368817	0.970579	1	0.738635	CENPN
ENSG00000166452	90.1374	8.55665e-07	0.00144267	0.192486	0.847362	1	2.08196	AKIP1
ENSG00000166454	2662.17	6.0097e-06	0.00144263	0.84703	0.396978	1	1	ATMIN
ENSG00000166471	555.662	3.27202e-06	0.00144265	0.570783	0.568146	1	0	TMEM41B
ENSG00000166477	313.4	-3.68521e-06	0.00144264	-0.0378561	0.969802	1	0.738635	LEO1
ENSG00000166478	479.991	6.16517e-07	0.00144261	-0.081081	0.935377	1	1	ZNF143
ENSG00000166479	1426.09	-3.50774e-06	0.0014426	-0.420643	0.674016	1	0.521831	TMX3
ENSG00000166483	548.488	-8.23284e-06	0.00144266	-1.47254	0.140876	1	0	WEE1
ENSG00000166484	226.473	-1.0722e-05	0.00144265	-1.89904	0.0575591	1	0.409551	MAPK7
ENSG00000166501	6660.15	-1.96419e-06	0.00144263	-0.294891	0.768077	1	2.93177	PRKCB
ENSG00000166503	619.962	2.08424e-06	0.00144268	0.543873	0.586529	1	0	HDGFL3
ENSG00000166507	59.2697	-1.76973e-06	0.00144268	-0.51676	0.605324	1	1.96608	NDST2
ENSG00000166508	1062.43	-1.39627e-05	0.00144257	-1.32562	0.184965	1	0.456146	MCM7
ENSG00000166523	8.20575	-2.05346e-06	0.00144269	-1.0435	0.296715	1	0.339995	CLEC4E
ENSG00000166526	932.776	6.30939e-06	0.00144266	1.12868	0.259032	1	0.684791	ZNF3
ENSG00000166527	6.29592	3.89413e-07	0.00144269	0.00746397	0.994045	1	0.339995	CLEC4D
ENSG00000166529	109.622	-3.22251e-06	0.00144266	-0.602041	0.547147	1	1	ZSCAN21
ENSG00000166532	266.319	3.46818e-06	0.00144263	0.399582	0.689464	1	0.409551	RIMKLB
ENSG00000166548	158.645	6.06982e-06	0.00144261	-1.33563	0.181669	1	1.10888	TK2
ENSG00000166557	477.021	-3.8965e-06	0.00144261	-0.42502	0.670822	1	0.521831	TMED3
ENSG00000166562	796.282	-4.39705e-06	0.00144252	-0.869668	0.384482	1	1	SEC11C
ENSG00000166575	539.537	4.61001e-07	0.00144265	0.0816366	0.934936	1	1	TMEM135
ENSG00000166578	9.99976	-3.72183e-06	0.00144269	-1.50069	0.133436	1	1	IQCD
ENSG00000166579	3005.27	-3.09545e-06	0.00144261	-0.394089	0.693516	1	0	NDEL1
ENSG00000166582	250.919	6.82184e-07	0.00144267	0.385548	0.699832	1	1.10888	CENPV
ENSG00000166592	4.37366	-6.86842e-07	0.00144269	-0.178407	0.858403	1	1	RRAD
ENSG00000166595	421.393	3.80158e-06	0.00144254	0.353425	0.72377	1	0.738635	CIAO2B
ENSG00000166598	7459.41	-8.12839e-06	0.00144263	-1.09353	0.274163	1	0	HSP90B1
ENSG00000166619	867.428	-1.23868e-06	0.00144257	-0.485594	0.627255	1	0	BLCAP
ENSG00000166669	1512.93	7.58804e-06	0.00144265	1.151	0.249731	1	0	ATF7IP2
ENSG00000166682	17.8791	-7.79031e-07	0.00144268	0.239715	0.810551	1	3.77819	TMPRSS5
ENSG00000166685	1131.06	2.05711e-07	0.00144263	0.0295276	0.976444	1	0.521831	COG1
ENSG00000166689	50.8426	1.64496e-06	0.00144268	0.476172	0.633952	1	1	PLEKHA7
ENSG00000166704	178.428	1.0944e-05	0.00144267	2.01322	0.0440912	1	1	ZNF606
ENSG00000166707	158.051	1.86053e-06	0.00144267	0.398566	0.690213	1	1	ZCCHC18
ENSG00000166710	134428	-1.42662e-06	0.00144262	-0.196459	0.844251	1	2.93177	B2M
ENSG00000166716	1859.73	-1.29565e-06	0.00144258	-0.145853	0.884038	1	0	ZNF592
ENSG00000166734	2773.05	1.4806e-06	0.00144263	0.212072	0.83205	1	0.68216	CASC4
ENSG00000166741	8.39094	-4.63287e-07	0.00144269	-0.224341	0.822492	1	0.339995	NNMT
ENSG00000166743	7.34055	5.96417e-07	0.00144268	0.187015	0.851649	1	1.50496	ACSM1
ENSG00000166747	5801.71	2.12411e-07	0.00144266	0.0402691	0.967879	1	1	AP1G1
ENSG00000166750	7747.51	4.55816e-06	0.00144268	1.17971	0.238117	1	0.68216	SLFN5
ENSG00000166762	50.2307	-2.90331e-06	0.00144265	-0.499272	0.617588	1	1	CATSPER2
ENSG00000166763	13.2555	1.62832e-06	0.00144268	0.541669	0.588047	1	1	STRCP1
ENSG00000166770	18.8202	4.42719e-06	0.00144269	1.74306	0.0813238	1	1.96608	ZNF667-AS1
ENSG00000166780	65.185	-1.50013e-05	0.00144271	-0.874492	0.38185	1	1	BMERB1
ENSG00000166783	4276	2.34975e-06	0.00144259	0.267795	0.788857	1	1	MARF1
ENSG00000166788	390.732	1.47577e-06	0.00144264	0.104256	0.916966	1	0.844998	SAAL1
ENSG00000166793	94.4253	2.5319e-06	0.00144267	-0.400654	0.688675	1	0	YPEL4
ENSG00000166794	3723.24	-2.56961e-06	0.00144258	-0.28624	0.774694	1	0	PPIB
ENSG00000166796	5.51819	2.48432e-07	0.00144269	0.158767	0.873853	1	1.28376	LDHC
ENSG00000166797	350.517	-2.10052e-06	0.00144265	-0.359088	0.719529	1	0.738635	CIAO2A
ENSG00000166801	1364.39	-1.17932e-06	0.00144268	-0.311589	0.755353	1	0.521831	FAM111A
ENSG00000166803	17.5462	-2.5251e-06	0.00144268	-0.71391	0.475283	1	1.96608	PCLAF
ENSG00000166813	7.87707	-1.86231e-06	0.00144269	-0.674742	0.49984	1	0.339995	KIF7
ENSG00000166819	5.8098	5.01272e-06	0.00144269	2.00286	0.0451922	1	0	PLIN1
ENSG00000166821	12.287	8.51491e-07	0.00144269	0.334118	0.73829	1	1.50496	PEX11A
ENSG00000166822	1778.11	-5.8998e-06	0.00144257	-0.617958	0.536603	1	0	TMEM170A
ENSG00000166823	2.56279	-6.81346e-07	0.00144269	-0.347532	0.728192	1	0	MESP1
ENSG00000166825	123.634	-1.94598e-06	0.00144269	-0.575251	0.565122	1	1.96608	ANPEP
ENSG00000166831	2.09285	1.33127e-06	0.00144269	-1.58104	0.113869	1	1.28376	RBPMS2
ENSG00000166833	32.7697	3.14653e-06	0.00144268	0.248994	0.803366	1	2.08196	NAV2
ENSG00000166839	128.425	-6.79242e-06	0.00144269	-1.94024	0.0523502	1	1	ANKDD1A
ENSG00000166845	27.9655	-3.32084e-06	0.00144268	-1.1055	0.268941	1	1.96608	C18orf54
ENSG00000166847	1565.62	1.11445e-06	0.00144264	0.170569	0.864562	1	1	DCTN5
ENSG00000166848	3666.12	6.60458e-06	0.00144259	0.733314	0.463367	1	0.68216	TERF2IP
ENSG00000166851	14.9429	8.61252e-06	0.00144269	2.21866	0.0265097	1	2.91167	PLK1
ENSG00000166855	1217.75	2.57168e-06	0.00144265	0.469338	0.638828	1	0.521831	CLPX
ENSG00000166860	1304.61	2.01128e-06	0.00144265	0.344738	0.730291	1	0.456146	ZBTB39
ENSG00000166866	8.9129	5.76764e-06	0.00144268	1.63874	0.101268	1	0.339995	MYO1A
ENSG00000166881	251.821	-7.02087e-06	0.00144266	-1.18493	0.236044	1	0.844998	NEMP1
ENSG00000166886	173.649	3.94202e-06	0.00144261	0.538811	0.590017	1	0.844998	NAB2
ENSG00000166887	2195.84	-2.26957e-06	0.00144249	-0.189944	0.849353	1	0	VPS39
ENSG00000166888	2518.23	-5.3686e-06	0.00144265	-0.882161	0.37769	1	0.68216	STAT6
ENSG00000166889	1638.9	-2.33123e-06	0.00144264	-0.384916	0.7003	1	0	PATL1
ENSG00000166896	88.6964	-8.43073e-06	0.00144267	-1.42584	0.153913	1	2.08196	ATP23
ENSG00000166897	5.88442	4.38985e-06	0.00144269	2.10854	0.0349842	1	0	ELFN2
ENSG00000166900	220.351	-1.54425e-05	0.00144267	-0.996464	0.319025	1	0.409551	STX3
ENSG00000166902	488.087	2.27215e-06	0.00144265	0.421295	0.673539	1	1	MRPL16
ENSG00000166908	678.413	-2.45138e-06	0.0014426	-0.37392	0.708464	1	0	PIP4K2C
ENSG00000166912	1635.8	2.12552e-05	0.00144271	0.482536	0.629425	1	0	MTMR10
ENSG00000166913	5361.15	3.75727e-05	0.00144285	-2.3188	0.0204059	1	0	YWHAB
ENSG00000166920	8.57857	7.47896e-07	0.00144269	0.203766	0.838536	1	0.339995	C15orf48
ENSG00000166922	5.71409	-4.66694e-07	0.00144269	-0.194911	0.845463	1	0	SCG5
ENSG00000166924	9.3974	3.85473e-06	0.00144269	1.36106	0.173495	1	1.03921	NYAP1
ENSG00000166925	1252.2	-2.40806e-07	0.00144265	-0.0476458	0.961999	1	0.521831	TSC22D4
ENSG00000166927	20.369	-2.48979e-06	0.00144269	-1.1339	0.256835	1	2.26688	MS4A7
ENSG00000166928	2.53372	-1.32411e-06	0.00144269	-0.838225	0.401904	1	0	MS4A14
ENSG00000166938	917.784	5.78456e-06	0.00144259	0.64812	0.516907	1	0.684791	DIS3L
ENSG00000166946	2366.08	3.85145e-06	0.00144255	0.372034	0.709868	1	0	CCNDBP1
ENSG00000166949	1568.94	-3.45403e-06	0.00144258	0.0501166	0.960029	1	1	SMAD3
ENSG00000166963	47.4482	4.27088e-06	0.00144267	1.01119	0.311925	1	1.21664	MAP1A
ENSG00000166965	61.0265	-1.42654e-06	0.00144266	-0.214172	0.830413	1	2.26688	RCCD1
ENSG00000166971	815.468	5.24541e-07	0.0014426	0.0627873	0.949936	1	0	AKTIP
ENSG00000166974	4010.25	7.98289e-06	0.00144261	-0.731589	0.46442	1	2.93177	MAPRE2
ENSG00000166979	195.814	1.41455e-05	0.00144269	-0.856235	0.391868	1	0.844998	EVA1C
ENSG00000166986	2102.51	-9.51649e-06	0.00144263	-1.22261	0.221478	1	0	MARS1
ENSG00000166987	340.165	-3.36588e-06	0.00144265	-0.589848	0.555293	1	0.844998	MBD6
ENSG00000166997	448.223	-5.43525e-07	0.00144258	0.618511	0.536239	1	1	CNPY4
ENSG00000167004	6589.38	-4.17193e-07	0.0014426	-0.0511419	0.959212	1	2.93177	PDIA3
ENSG00000167005	3498.16	4.65686e-06	0.00144266	0.942589	0.345891	1	0	NUDT21
ENSG00000167034	113.815	1.75211e-05	0.00144269	2.75931	0.00579244	1	0	NKX3-1
ENSG00000167037	131.756	-1.92793e-06	0.00144265	-0.227261	0.820221	1	0.0124971	SGSM1
ENSG00000167046	3.81646	-1.73642e-06	0.00144269	-0.739043	0.459881	1	1	NA
ENSG00000167065	104.18	-7.05244e-06	0.00144267	-1.39995	0.161529	1	0	DUSP18
ENSG00000167074	212.649	-8.8052e-07	0.00144266	-0.191615	0.848044	1	1	TEF
ENSG00000167077	674.193	-3.28772e-05	0.00144265	-2.52021	0.0117284	1	0.521831	MEI1
ENSG00000167081	311.481	5.13533e-06	0.00144257	0.213488	0.830946	1	0.738635	PBX3
ENSG00000167083	98.0479	-1.48584e-05	0.0014427	-1.38856	0.164966	1	2.08196	GNGT2
ENSG00000167085	620.152	-4.61412e-06	0.00144264	-0.707154	0.479471	1	1	PHB
ENSG00000167088	992.567	5.18544e-06	0.00144263	0.740057	0.459265	1	0.456146	SNRPD1
ENSG00000167094	440.614	-3.72294e-06	0.00144268	-1.10555	0.268923	1	1	TTC16
ENSG00000167100	4.52462	-2.30686e-07	0.00144269	-0.138057	0.890196	1	0	SAMD14
ENSG00000167103	25.8595	-2.02791e-06	0.00144269	-0.825444	0.40912	1	3.25	PIP5KL1
ENSG00000167106	4224.24	-1.84866e-06	0.00144267	-0.478983	0.631951	1	0.68216	FAM102A
ENSG00000167107	142.112	-3.54768e-06	0.00144265	-0.690555	0.489845	1	1.10888	ACSF2
ENSG00000167110	810.122	-3.17291e-06	0.00144265	-0.590136	0.555099	1	0.684791	GOLGA2
ENSG00000167112	339.344	2.18218e-06	0.00144265	0.367384	0.713332	1	0.409551	TRUB2
ENSG00000167113	293.161	-1.01965e-06	0.00144261	-0.13191	0.895055	1	0.409551	COQ4
ENSG00000167114	119.64	-4.78578e-06	0.00144268	-1.24714	0.212346	1	0	SLC27A4
ENSG00000167118	584.075	3.1252e-06	0.00144261	0.388092	0.697948	1	0	URM1
ENSG00000167123	50.0301	-5.03173e-06	0.00144269	-1.8243	0.0681069	1	2.26688	CERCAM
ENSG00000167130	84.5632	-6.64391e-06	0.00144265	-1.00006	0.317283	1	0	DOLPP1
ENSG00000167136	47.5959	1.35383e-06	0.00144267	0.319962	0.748997	1	1.96608	ENDOG
ENSG00000167173	546.718	-1.93914e-06	0.00144259	-0.224111	0.822671	1	0.684791	C15orf39
ENSG00000167182	268.898	1.8185e-05	0.00144268	0.536045	0.591927	1	0.844998	SP2
ENSG00000167186	161.432	-6.82127e-06	0.00144266	-1.16956	0.242178	1	0.409551	COQ7
ENSG00000167191	3.16584	1.5602e-06	0.00144269	1.11141	0.266392	1	1.28376	GPRC5B
ENSG00000167193	603.45	2.30879e-06	0.00144265	0.392513	0.694679	1	0	CRK
ENSG00000167196	347.385	2.77452e-06	0.00144264	0.427041	0.669349	1	1	FBXO22
ENSG00000167202	2326.22	-2.74886e-06	0.00144263	-0.417788	0.676102	1	0	TBC1D2B
ENSG00000167207	312.713	-3.47138e-07	0.00144268	-1.8429	0.0653443	1	0.409551	NOD2
ENSG00000167208	1064.69	2.72253e-06	0.00144267	0.596288	0.550983	1	0	SNX20
ENSG00000167210	9.14082	2.9539e-06	0.00144269	0.802858	0.422057	1	0.339995	LOXHD1
ENSG00000167216	16.7953	-3.81113e-06	0.00144267	-0.899447	0.368415	1	2.54516	KATNAL2
ENSG00000167220	73.5007	-2.99168e-06	0.00144268	-0.770136	0.441219	1	2.08196	HDHD2
ENSG00000167232	6984.87	4.8393e-06	0.00144265	0.835699	0.403324	1	1	ZNF91
ENSG00000167257	319.777	3.35036e-06	0.00144265	0.594618	0.552099	1	1.10888	RNF214
ENSG00000167258	5048.79	2.40037e-06	0.00144261	0.311761	0.755222	1	1	CDK12
ENSG00000167261	339.274	4.66237e-06	0.00144264	0.713703	0.475411	1	1.10888	DPEP2
ENSG00000167264	209.19	5.25736e-06	0.00144259	0.606026	0.544498	1	0.409551	DUS2
ENSG00000167272	212.16	-1.96206e-06	0.00144267	-0.446682	0.655105	1	1.10888	POP5
ENSG00000167280	1001.77	1.43424e-06	0.00144266	0.274701	0.783546	1	0.456146	ENGASE
ENSG00000167281	7.86385	2.4264e-06	0.00144269	1.8413	0.0655769	1	0.339995	RBFOX3
ENSG00000167283	2538.04	-1.50551e-05	0.00144265	0.197117	0.843736	1	1	ATP5MG
ENSG00000167286	3568.48	-4.21826e-06	0.00144264	-0.644284	0.519391	1	0	CD3D
ENSG00000167291	72.6817	-2.19594e-06	0.00144266	-0.45807	0.646902	1	1	TBC1D16
ENSG00000167302	690.932	-2.7989e-06	0.00144266	-0.457107	0.647594	1	0.521831	TEPSIN
ENSG00000167315	497.913	-4.90757e-06	0.00144267	-1.13161	0.257798	1	0	ACAA2
ENSG00000167323	2805.61	-5.84913e-06	0.00144258	-0.625789	0.531453	1	0	STIM1
ENSG00000167325	1624.74	2.42047e-06	0.00144266	0.478264	0.632462	1	0	RRM1
ENSG00000167333	202.605	6.55182e-06	0.00144267	1.28414	0.199094	1	1	TRIM68
ENSG00000167363	10.104	5.25968e-07	0.00144268	1.07176	0.283829	1	2.54516	FN3K
ENSG00000167371	6.16274	-5.61906e-07	0.00144269	-0.212968	0.831352	1	1	PRRT2
ENSG00000167377	52.1017	6.93234e-07	0.00144263	0.0908418	0.927618	1	1.21664	ZNF23
ENSG00000167378	1392.29	-3.37804e-06	0.00144267	-0.707401	0.479317	1	1	IRGQ
ENSG00000167380	264.038	-9.83976e-06	0.00144263	-0.0300663	0.976014	1	0.844998	ZNF226
ENSG00000167384	508.364	9.50902e-07	0.00144268	0.231658	0.816803	1	1	ZNF180
ENSG00000167394	266.813	-1.67019e-06	0.00144266	-0.326739	0.743865	1	0.409551	ZNF668
ENSG00000167395	715.052	-3.76926e-06	0.00144262	-0.44864	0.653691	1	0	ZNF646
ENSG00000167397	161.891	-3.96276e-06	0.00144258	-0.420152	0.674374	1	0.0124971	VKORC1
ENSG00000167414	2.49884	-4.59353e-07	0.00144269	-0.293952	0.768795	1	0	GNG8
ENSG00000167447	963.05	3.53613e-06	0.00144264	0.56951	0.56901	1	0.521831	SMG8
ENSG00000167460	4000.69	-5.16554e-06	0.00144264	-0.688134	0.491368	1	1	TPM4
ENSG00000167461	2114.23	-2.04706e-06	0.00144251	-0.177954	0.858759	1	1	RAB8A
ENSG00000167468	1400.35	9.45298e-06	0.00144264	1.28566	0.19856	1	1	GPX4
ENSG00000167470	2671.71	-8.00371e-06	0.00144267	-1.54935	0.121298	1	1	MIDN
ENSG00000167476	7.78624	-3.76299e-07	0.00144269	0.0899153	0.928354	1	1.03921	JSRP1
ENSG00000167483	62.5035	2.98086e-06	0.00144267	0.639919	0.522225	1	1.96608	NIBAN3
ENSG00000167487	381.538	4.16371e-06	0.00144267	0.888	0.374541	1	0.738635	KLHL26
ENSG00000167491	4138.43	9.25115e-06	0.0014426	0.803589	0.421634	1	0	GATAD2A
ENSG00000167508	716.678	-1.80824e-06	0.00144266	-0.373403	0.708848	1	1	MVD
ENSG00000167513	23.5834	-2.16611e-06	0.00144268	-0.834806	0.403827	1	1.96608	CDT1
ENSG00000167515	560.536	8.22881e-06	0.00144259	0.905016	0.365457	1	0.684791	TRAPPC2L
ENSG00000167522	4946.61	8.87398e-07	0.00144264	0.136707	0.891262	1	2.93177	ANKRD11
ENSG00000167523	59.6669	6.99685e-06	0.00144267	-0.0213911	0.982934	1	2.08196	SPATA33
ENSG00000167524	74.2619	6.27997e-06	0.00144267	1.33574	0.181633	1	2.26688	RSKR
ENSG00000167525	34.9417	8.39981e-07	0.00144267	0.189065	0.850042	1	1.21664	PROCA1
ENSG00000167526	43369.5	1.34596e-05	0.00144264	1.73865	0.0820961	1	1	RPL13
ENSG00000167528	766.36	-1.05291e-06	0.00144264	-0.164473	0.869359	1	0	ZNF641
ENSG00000167535	96.2088	-9.28797e-07	0.00144266	-0.22968	0.81834	1	1	CACNB3
ENSG00000167536	379.58	-4.99217e-05	0.00144297	-0.728992	0.466007	1	0.409551	DHRS13
ENSG00000167543	709.848	1.4839e-06	0.00144267	0.341278	0.732894	1	1	TP53I13
ENSG00000167548	5880.35	-3.39108e-06	0.00144265	-0.623402	0.533021	1	0.68216	KMT2D
ENSG00000167549	35.6581	-5.1889e-06	0.00144267	-1.06181	0.288324	1	1	CORO6
ENSG00000167550	137.379	-2.42768e-07	0.00144265	0.06803	0.945762	1	1	RHEBL1
ENSG00000167552	3498.53	-9.85308e-07	0.00144266	-0.213414	0.831004	1	2.93177	TUBA1A
ENSG00000167554	12.7478	-1.76025e-06	0.00144268	-0.553141	0.580167	1	1.50496	ZNF610
ENSG00000167555	255.506	-7.34329e-07	0.00144258	0.25677	0.797357	1	0.844998	ZNF528
ENSG00000167562	290.215	9.71389e-07	0.00144267	0.22716	0.820299	1	0.409551	ZNF701
ENSG00000167565	989.545	-1.17377e-05	0.00144267	-1.90208	0.0571612	1	0.684791	SERTAD3
ENSG00000167566	398.708	-3.00399e-06	0.00144264	-0.493419	0.621717	1	0.844998	NCKAP5L
ENSG00000167578	13.2108	-6.36442e-06	0.00144269	0.295693	0.767465	1	2.54516	RAB4B
ENSG00000167588	5.25294	2.89442e-06	0.00144269	1.20863	0.226807	1	0	GPD1
ENSG00000167595	152.084	-1.08928e-05	0.00144265	-1.61897	0.105453	1	0.409551	PROSER3
ENSG00000167600	4.59944	9.47962e-07	0.00144269	0.300957	0.763448	1	0	CYP2S1
ENSG00000167601	4.40478	1.6697e-06	0.00144269	0.795161	0.42652	1	1.28376	AXL
ENSG00000167604	220.965	-4.99151e-06	0.00144267	-1.03253	0.301826	1	1	NFKBID
ENSG00000167608	16.838	-1.52795e-06	0.00144268	-0.521561	0.601976	1	2.91167	TMC4
ENSG00000167613	557.294	-1.15032e-05	0.00144268	-1.54158	0.123177	1	0.684791	LAIR1
ENSG00000167615	4673.23	-2.22185e-06	0.00144267	-0.549718	0.582513	1	2.93177	LENG8
ENSG00000167618	59.2366	1.92972e-07	0.00144268	0.0711158	0.943306	1	1	LAIR2
ENSG00000167625	310.286	1.47219e-05	0.00144267	1.16839	0.24265	1	0.738635	ZNF526
ENSG00000167632	1295.66	-9.19517e-08	0.00144258	-0.0114151	0.990892	1	0	TRAPPC9
ENSG00000167633	55.0344	1.28982e-07	0.00144269	0.0610309	0.951335	1	2.08196	KIR3DL1
ENSG00000167635	1086.91	2.01788e-06	0.00144267	0.468683	0.639296	1	1	ZNF146
ENSG00000167637	101.993	-6.99968e-07	0.00144267	-0.0861559	0.931342	1	2.08196	ZNF283
ENSG00000167642	296.569	5.11414e-06	0.00144266	0.937076	0.34872	1	1	SPINT2
ENSG00000167645	147.635	-5.05872e-07	0.00144267	-0.112249	0.910626	1	0.0124971	YIF1B
ENSG00000167657	303.54	-1.06113e-05	0.00144265	-0.492431	0.622414	1	1	DAPK3
ENSG00000167658	67014.4	7.74959e-06	0.00144262	0.966909	0.33359	1	0.68216	EEF2
ENSG00000167664	226.036	5.6211e-06	0.00144269	1.76441	0.0776638	1	1.10888	TMIGD2
ENSG00000167670	472.352	4.24903e-06	0.00144265	0.720929	0.470953	1	0.521831	CHAF1A
ENSG00000167671	1262.27	4.87203e-06	0.00144261	0.603791	0.545982	1	0.684791	UBXN6
ENSG00000167674	306.424	-3.35419e-06	0.00144266	-0.658993	0.5099	1	0.738635	HDGFL2
ENSG00000167676	2.31711	3.93011e-07	0.00144269	0.248241	0.803948	1	0	PLIN4
ENSG00000167680	9.08731	-4.3988e-06	0.00144269	-0.107047	0.914751	1	1.03921	SEMA6B
ENSG00000167685	119.557	-1.86754e-06	0.00144262	-0.251369	0.801529	1	1.96608	ZNF444
ENSG00000167693	2.92705	-1.30433e-07	0.00144269	-0.067359	0.946296	1	0	NXN
ENSG00000167695	30.233	-7.06378e-06	0.00144268	-0.254246	0.799306	1	3.25	TLCD3A
ENSG00000167699	1141.02	-1.37011e-06	0.00144263	-0.133887	0.893492	1	0.684791	GLOD4
ENSG00000167700	30.1636	1.46169e-06	0.00144268	0.433716	0.664495	1	1	MFSD3
ENSG00000167702	613.671	-4.30467e-06	0.00144267	-1.02934	0.30332	1	0	KIFC2
ENSG00000167703	225.094	5.81419e-07	0.00144267	0.243958	0.807263	1	1	SLC43A2
ENSG00000167705	20.6591	-2.87684e-06	0.00144267	-0.71271	0.476025	1	1.96608	RILP
ENSG00000167711	6.64316	2.21342e-06	0.00144269	0.480736	0.630704	1	0.339995	SERPINF2
ENSG00000167716	1184.44	-2.9216e-06	0.00144264	-0.468574	0.639374	1	0.521831	WDR81
ENSG00000167720	42.0061	3.05384e-06	0.00144266	0.556738	0.577706	1	2.26688	SRR
ENSG00000167721	1248.09	-2.27519e-05	0.00144272	-0.0872735	0.930454	1	0.456146	TSR1
ENSG00000167723	27.5916	1.00097e-06	0.00144268	0.328625	0.742439	1	3.25	TRPV3
ENSG00000167733	23.4121	1.03401e-05	0.00144268	2.12588	0.0335131	1	3.25	HSD11B1L
ENSG00000167740	87.8046	-1.76528e-06	0.00144265	-0.432471	0.665399	1	1.96608	CYB5D2
ENSG00000167747	797.007	6.92582e-06	0.00144261	0.840101	0.400852	1	0.456146	C19orf48
ENSG00000167766	1175.28	-2.24004e-06	0.00144265	-0.375719	0.707126	1	1	ZNF83
ENSG00000167768	103.419	-2.06649e-06	0.00144269	-1.81839	0.0690043	1	0	KRT1
ENSG00000167769	19.2304	8.25409e-06	0.00144268	1.46548	0.142789	1	1	ACER1
ENSG00000167770	1140.38	-1.16388e-05	0.00144264	0.0518426	0.958654	1	0.684791	OTUB1
ENSG00000167775	331.94	1.46319e-06	0.00144266	-0.417699	0.676167	1	1	CD320
ENSG00000167778	386.415	-7.4663e-06	0.00144266	-1.30286	0.192622	1	0.409551	SPRYD3
ENSG00000167779	11.9836	3.20436e-06	0.00144268	0.936038	0.349254	1	2.54516	IGFBP6
ENSG00000167780	38.7445	3.1524e-06	0.00144269	1.08463	0.278085	1	1	SOAT2
ENSG00000167785	656.197	-4.50112e-06	0.00144265	-0.746517	0.455355	1	0	ZNF558
ENSG00000167792	1771.82	-4.46635e-06	0.0014426	-0.158014	0.874446	1	0	NDUFV1
ENSG00000167797	185.793	-4.73536e-06	0.00144268	-1.24686	0.212447	1	1.10888	CDK2AP2
ENSG00000167799	15.2945	1.08257e-06	0.00144268	0.32208	0.747392	1	1	NUDT8
ENSG00000167815	823.577	-2.50012e-06	0.00144268	-0.657329	0.510969	1	0.456146	PRDX2
ENSG00000167840	63.3733	-6.18939e-08	0.00144265	-0.0129067	0.989702	1	2.26688	ZNF232
ENSG00000167842	840.295	4.1986e-05	0.00144292	0.25108	0.801752	1	0	MIS12
ENSG00000167850	10.799	-1.21722e-06	0.00144269	-0.897047	0.369694	1	1.50496	CD300C
ENSG00000167851	812.573	-7.34979e-06	0.00144269	-2.49838	0.0124763	1	0	CD300A
ENSG00000167861	140.759	1.13382e-07	0.00144268	0.0294291	0.976522	1	1	HID1
ENSG00000167862	176.147	4.56542e-06	0.00144267	0.940974	0.346718	1	1	MRPL58
ENSG00000167863	857.68	-1.51681e-05	0.00144268	-0.507624	0.611717	1	0.456146	ATP5PD
ENSG00000167874	37.9097	1.36574e-06	0.00144268	0.535274	0.59246	1	2.08196	TMEM88
ENSG00000167880	29.9548	4.3469e-06	0.00144269	1.98505	0.0471384	1	3.25	EVPL
ENSG00000167881	1255.88	-1.0779e-06	0.00144263	-0.166248	0.867962	1	0.456146	SRP68
ENSG00000167889	3.80753	8.6598e-07	0.00144269	0.588462	0.556222	1	0	MGAT5B
ENSG00000167895	6236.49	3.50496e-07	0.00144265	0.0581103	0.953661	1	2.93177	TMC8
ENSG00000167900	27.311	9.8069e-07	0.00144268	0.275661	0.782808	1	2.26688	TK1
ENSG00000167904	268.746	4.40565e-06	0.00144266	0.836046	0.403129	1	1.10888	TMEM68
ENSG00000167912	55.4005	-6.08164e-06	0.00144267	-1.29776	0.19437	1	2.08196	LOC100505501
ENSG00000167920	15.9635	-1.91854e-06	0.00144268	-0.705661	0.480399	1	2.54516	TMEM99
ENSG00000167925	225.691	-1.01166e-06	0.00144266	-0.173921	0.861927	1	0.409551	GHDC
ENSG00000167930	96.3537	-5.01122e-06	0.00144264	-0.559094	0.576098	1	2.26688	FAM234A
ENSG00000167962	955.959	-2.14561e-06	0.00144266	-0.417453	0.676347	1	0.456146	ZNF598
ENSG00000167964	2.74096	2.76356e-06	0.00144269	1.74762	0.0805297	1	0	RAB26
ENSG00000167965	289.617	6.61935e-06	0.00144264	0.960934	0.336585	1	0.844998	MLST8
ENSG00000167967	676.517	-9.85069e-07	0.00144266	-0.202883	0.839226	1	0.521831	E4F1
ENSG00000167968	7.095	-2.31093e-06	0.00144269	-0.994655	0.319904	1	1.50496	DNASE1L2
ENSG00000167969	129.439	-1.77969e-06	0.00144265	-0.314978	0.752778	1	0.0124971	ECI1
ENSG00000167972	252.914	-2.36365e-06	0.00144266	-0.475926	0.634127	1	1.10888	ABCA3
ENSG00000167977	782.676	8.27368e-06	0.00144269	0.595415	0.551566	1	0	KCTD5
ENSG00000167978	18882.8	-2.53684e-06	0.00144265	-0.470967	0.637664	1	0	SRRM2
ENSG00000167981	389.116	4.0231e-06	0.00144267	0.853278	0.393505	1	1	ZNF597
ENSG00000167984	3370.66	-3.48952e-06	0.00144262	-0.472249	0.636749	1	2.93177	NLRC3
ENSG00000167985	220.708	-1.13205e-06	0.00144265	-0.196812	0.843975	1	1	SDHAF2
ENSG00000167986	4078.28	-7.86027e-06	0.00144264	-1.14061	0.254033	1	2.93177	DDB1
ENSG00000167987	38.1064	-5.03193e-07	0.00144266	-0.918923	0.358136	1	1.96608	VPS37C
ENSG00000167992	19.2721	1.33995e-06	0.00144268	0.580357	0.561674	1	3.77819	VWCE
ENSG00000167995	33.0653	2.2444e-06	0.00144269	1.0887	0.276288	1	2.08196	BEST1
ENSG00000167996	17309.6	-2.56369e-06	0.00144266	-0.513375	0.607689	1	2.93177	FTH1
ENSG00000168000	41.0085	-1.35293e-05	0.00144268	-1.19501	0.232085	1	2.26688	BSCL2
ENSG00000168002	734.799	-5.80436e-06	0.00144257	-0.602835	0.546619	1	0.521831	POLR2G
ENSG00000168003	2616.04	-1.37027e-05	0.00144255	-1.20369	0.228708	1	0	SLC3A2
ENSG00000168004	11.7344	-1.08116e-06	0.00144269	-0.409776	0.68197	1	1	PLAAT5
ENSG00000168005	178.951	-1.48974e-06	0.00144262	-0.133173	0.894057	1	0.844998	SPINDOC
ENSG00000168010	912.106	-4.51372e-06	0.00144265	-0.786341	0.431668	1	1	ATG16L2
ENSG00000168014	1184.85	3.25976e-06	0.00144255	0.313207	0.754124	1	0.456146	C2CD3
ENSG00000168016	2990.28	0.000101126	0.00144442	-0.910839	0.36238	1	2.93177	TRANK1
ENSG00000168026	41.9802	-4.52182e-06	0.00144267	-1.0669	0.286016	1	1.96608	TTC21A
ENSG00000168028	34594.5	-1.57269e-06	0.0014426	-0.195755	0.844802	1	0	RPSA
ENSG00000168036	8730.05	-1.15343e-07	0.0014426	-0.0152058	0.987868	1	0.68216	CTNNB1
ENSG00000168038	604.311	-3.28217e-06	0.00144263	-0.472628	0.636478	1	0	ULK4
ENSG00000168040	345.605	7.16731e-05	0.00144354	1.28396	0.199157	1	0.738635	FADD
ENSG00000168056	972.551	1.39925e-05	0.00144269	2.23527	0.0253997	1	0	LTBP3
ENSG00000168060	91.0672	-2.42035e-06	0.00144265	-0.417047	0.676644	1	0	NAALADL1
ENSG00000168061	7.30868	-3.00795e-07	0.00144269	-0.141685	0.887329	1	1	SAC3D1
ENSG00000168066	10669.4	-2.06703e-08	0.00144265	-0.00607371	0.995154	1	0.68216	SF1
ENSG00000168067	1460.51	6.19996e-07	0.00144263	0.0875519	0.930233	1	1	MAP4K2
ENSG00000168071	2773.6	3.6223e-07	0.00144266	0.0660439	0.947343	1	1	CCDC88B
ENSG00000168078	8.77529	1.60316e-07	0.00144269	-0.441657	0.658737	1	1.03921	PBK
ENSG00000168081	4.71793	1.12555e-07	0.00144269	0.0571593	0.954418	1	1.28376	PNOC
ENSG00000168090	662.584	-1.0895e-05	0.00144257	-0.980507	0.326836	1	0.521831	COPS6
ENSG00000168092	2679.09	9.50716e-07	0.00144265	-0.383799	0.701127	1	0	PAFAH1B2
ENSG00000168096	159.065	4.91993e-07	0.00144265	0.136593	0.891353	1	0.844998	ANKS3
ENSG00000168101	756.084	2.64429e-06	0.00144264	0.401541	0.688022	1	0.684791	NUDT16L1
ENSG00000168116	434.211	2.38924e-05	0.00144267	1.28395	0.19916	1	1.10888	KIAA1586
ENSG00000168118	462.9	1.73326e-06	0.00144263	0.357144	0.720984	1	0.684791	RAB4A
ENSG00000168137	1790.64	-7.30115e-06	0.00144255	-0.829026	0.407089	1	1	SETD5
ENSG00000168140	6.19516	2.04062e-06	0.00144269	0.830812	0.40608	1	1.50496	VASN
ENSG00000168152	129.655	4.26638e-06	0.00144264	0.652158	0.5143	1	1	THAP9
ENSG00000168159	926.682	-4.02862e-06	0.00144263	-0.555146	0.578795	1	0	RNF187
ENSG00000168172	2079.88	-6.12125e-06	0.00144259	-0.684989	0.493351	1	0	HOOK3
ENSG00000168175	5084.04	4.81344e-07	0.00144258	0.0512263	0.959145	1	2.93177	MAPK1IP1L
ENSG00000168209	6987.85	-1.01642e-05	0.00144266	-1.60208	0.109137	1	2.93177	DDIT4
ENSG00000168214	1928.55	-1.72285e-06	0.00144267	-0.409336	0.682293	1	0	RBPJ
ENSG00000168216	1393.31	1.98493e-06	0.00144262	0.27205	0.785584	1	0	LMBRD1
ENSG00000168228	332.553	3.78238e-06	0.00144263	1.04704	0.295079	1	0.844998	ZCCHC4
ENSG00000168229	229.31	-4.06299e-06	0.00144268	-1.35238	0.176255	1	1.10888	PTGDR
ENSG00000168234	2654.16	-1.01623e-05	0.00144257	-1.01881	0.308293	1	0	TTC39C
ENSG00000168237	465.045	1.70865e-06	0.00144263	0.312818	0.754419	1	0.521831	GLYCTK
ENSG00000168246	54.0065	-1.97944e-06	0.00144267	-0.533675	0.593566	1	2.08196	UBTD2
ENSG00000168255	60.3292	-1.86732e-06	0.00144268	-1.32214	0.186122	1	1	POLR2J3
ENSG00000168256	429.529	2.27421e-05	0.00144271	0.521361	0.602116	1	1	NKIRAS2
ENSG00000168259	1859.59	-1.49249e-06	0.00144259	-0.174638	0.861364	1	0.68216	DNAJC7
ENSG00000168264	10878.6	4.9392e-06	0.00144254	0.456332	0.648151	1	2.93177	IRF2BP2
ENSG00000168268	45.4365	-4.95206e-06	0.00144269	1.83728	0.0661686	1	2.26688	NT5DC2
ENSG00000168273	56.9621	4.50518e-07	0.00144263	0.0655305	0.947752	1	1.21664	SMIM4
ENSG00000168275	108.528	3.5429e-06	0.00144265	0.584584	0.558827	1	2.26688	COA6
ENSG00000168280	579.423	1.74216e-06	0.00144267	0.40057	0.688737	1	0.684791	KIF5C
ENSG00000168282	1235.24	-1.54524e-06	0.00144264	-0.240577	0.809883	1	0.684791	MGAT2
ENSG00000168283	1381.27	-1.2625e-05	0.00144263	-0.566026	0.571376	1	0.521831	BMI1
ENSG00000168286	1146.4	6.8592e-06	0.00144263	0.951333	0.341435	1	0.684791	THAP11
ENSG00000168288	2261.88	4.10282e-06	0.00144264	0.629706	0.528887	1	1	MMADHC
ENSG00000168291	720.914	-1.03247e-06	0.00144261	-0.135359	0.892328	1	1	PDHB
ENSG00000168297	659.078	-5.20511e-06	0.00144256	-0.517643	0.604707	1	0.521831	PXK
ENSG00000168298	24281.2	-1.15076e-06	0.00144267	-0.264509	0.791388	1	2.93177	H1-4
ENSG00000168300	2314.48	3.36385e-06	0.00144263	0.488172	0.625428	1	0.68216	PCMTD1
ENSG00000168301	158.538	-4.80615e-06	0.0014426	-0.708291	0.478765	1	1.10888	KCTD6
ENSG00000168303	201.055	-1.01642e-05	0.00144258	-0.341625	0.732633	1	0.409551	MPLKIP
ENSG00000168310	295.49	-1.796e-06	0.00144268	-0.546825	0.584499	1	0.738635	IRF2
ENSG00000168329	405.572	-3.04598e-06	0.00144269	-1.47713	0.13964	1	1.10888	CX3CR1
ENSG00000168356	6.40035	3.91371e-06	0.00144269	1.36695	0.171642	1	0.339995	SCN11A
ENSG00000168374	1205.22	-8.09137e-06	0.00144259	-0.872854	0.382743	1	0.684791	ARF4
ENSG00000168385	3213.61	-2.04598e-05	0.00144268	-1.59856	0.109919	1	0.68216	SEPTIN2
ENSG00000168386	2.9549	1.23675e-06	0.00144269	0.763382	0.445236	1	0	FILIP1L
ENSG00000168389	52.2402	-5.13189e-09	0.00144267	-0.00276257	0.997796	1	2.26688	MFSD2A
ENSG00000168393	83.7578	-3.62417e-06	0.00144268	-0.985253	0.3245	1	0	DTYMK
ENSG00000168395	598.108	6.85758e-06	0.00144252	0.629477	0.529037	1	0.684791	ING5
ENSG00000168397	842.544	-3.39637e-05	0.00144279	-0.768191	0.442374	1	0.456146	ATG4B
ENSG00000168404	400.079	-2.66281e-06	0.00144266	-0.497287	0.618987	1	0.738635	MLKL
ENSG00000168405	450.163	-1.01224e-05	0.00144259	-0.789983	0.429538	1	0	CMAHP
ENSG00000168411	1445.44	4.99782e-06	0.00144264	0.811618	0.417011	1	0	RFWD3
ENSG00000168421	8238.07	4.24503e-06	0.00144257	0.438997	0.660663	1	0	RHOH
ENSG00000168434	264.256	-1.08894e-05	0.00144256	-1.04186	0.297476	1	0.738635	COG7
ENSG00000168438	2315.76	2.75919e-06	0.00144266	0.54003	0.589177	1	1	CDC40
ENSG00000168439	1162.98	-7.60921e-06	0.00144264	-1.13873	0.254818	1	0.521831	STIP1
ENSG00000168453	3.01223	6.19294e-07	0.00144269	0.00391083	0.99688	1	0	HR
ENSG00000168461	81.7941	1.4397e-06	0.00144268	0.511212	0.609202	1	2.08196	RAB31
ENSG00000168476	224.965	-3.83844e-06	0.00144267	-0.922084	0.356485	1	0.0124971	REEP4
ENSG00000168487	144.88	5.31094e-06	0.00144266	0.948044	0.343107	1	0.409551	BMP1
ENSG00000168488	2415.89	-4.16492e-06	0.00144265	-0.737606	0.460754	1	0.68216	ATXN2L
ENSG00000168491	4.34225	3.24479e-07	0.00144269	0.187613	0.85118	1	1	CCDC110
ENSG00000168495	686.449	-3.10373e-06	0.00144258	-0.100242	0.920152	1	0.684791	POLR3D
ENSG00000168496	411.765	4.57997e-06	0.00144265	0.743473	0.457196	1	1	FEN1
ENSG00000168497	258.644	2.25717e-06	0.00144269	1.59441	0.110843	1	0.844998	CAVIN2
ENSG00000168502	9.32633	-5.30164e-07	0.00144268	-0.224572	0.822312	1	1.03921	MTCL1
ENSG00000168517	29.3606	-3.35269e-06	0.00144267	-0.580758	0.561403	1	1.96608	HEXIM2
ENSG00000168522	1521.76	5.47682e-06	0.00144262	0.713175	0.475738	1	0	FNTA
ENSG00000168528	3.03713	2.04662e-06	0.00144269	1.18852	0.23463	1	0	SERINC2
ENSG00000168538	820.007	-3.37272e-06	0.00144259	-0.389482	0.696919	1	0	TRAPPC11
ENSG00000168546	5.86421	-1.01279e-06	0.00144269	-0.395325	0.692603	1	0	GFRA2
ENSG00000168556	225.142	5.93618e-06	0.00144263	0.444058	0.657001	1	1	ING2
ENSG00000168564	2164.01	7.81871e-06	0.00144264	1.15783	0.246931	1	0	CDKN2AIP
ENSG00000168566	984.66	4.91983e-06	0.00144266	0.997429	0.318556	1	0.456146	SNRNP48
ENSG00000168569	111.862	-4.4928e-07	0.00144266	-0.00436925	0.996514	1	1.96608	TMEM223
ENSG00000168575	556.458	-7.64926e-06	0.00144255	-0.765447	0.444005	1	0.684791	SLC20A2
ENSG00000168591	897.849	-4.69371e-05	0.0014429	-1.63349	0.102366	1	0.521831	TMUB2
ENSG00000168610	8092.04	-1.39048e-06	0.00144265	-0.24331	0.807765	1	2.93177	STAT3
ENSG00000168612	152.972	6.61123e-06	0.00144268	1.55877	0.119052	1	0.844998	ZSWIM1
ENSG00000168615	441.171	-8.68127e-07	0.00144267	-0.204765	0.837756	1	1	ADAM9
ENSG00000168646	260.294	-1.67539e-06	0.00144265	-0.308508	0.757696	1	0.844998	AXIN2
ENSG00000168653	1638.03	2.37254e-06	0.00144266	0.438385	0.661107	1	0	NDUFS5
ENSG00000168661	63.2307	1.33264e-06	0.00144267	0.297856	0.765813	1	1.96608	ZNF30
ENSG00000168672	1057.87	2.50769e-06	0.0014426	0.394909	0.69291	1	0.521831	LRATD2
ENSG00000168675	946.939	1.29102e-06	0.00144264	0.211724	0.832323	1	0.521831	LDLRAD4
ENSG00000168679	10.5471	-1.2536e-06	0.00144269	-0.873339	0.382478	1	2.91167	SLC16A4
ENSG00000168685	14871.7	-1.95414e-06	0.00144265	-0.357123	0.721	1	0.68216	IL7R
ENSG00000168701	296.859	-9.96396e-07	0.00144263	-0.142839	0.886417	1	0.409551	TMEM208
ENSG00000168710	401.784	-6.79811e-06	0.00144268	-1.53877	0.12386	1	1	AHCYL1
ENSG00000168724	1583.2	1.12309e-06	0.00144247	-0.186608	0.851968	1	0.68216	DNAJC21
ENSG00000168734	62.856	3.6857e-06	0.00144268	1.00727	0.313806	1	0	PKIG
ENSG00000168754	7.25967	2.86849e-06	0.00144269	1.12114	0.262229	1	0	FAM178B
ENSG00000168758	832.449	-8.68339e-06	0.00144265	-1.36748	0.171474	1	0.521831	SEMA4C
ENSG00000168763	865.481	1.74881e-07	0.00144262	0.0221312	0.982343	1	0.684791	CNNM3
ENSG00000168765	81.6271	2.65123e-08	0.00144269	0.00668606	0.994665	1	2.26688	GSTM4
ENSG00000168769	3574.74	4.70175e-06	0.00144263	0.667883	0.504208	1	0	TET2
ENSG00000168772	24.9455	-1.64079e-06	0.00144269	-0.0265477	0.978821	1	1.96608	CXXC4
ENSG00000168778	119.53	1.96479e-06	0.00144266	0.370454	0.711044	1	0	TCTN2
ENSG00000168781	184.129	-5.03087e-06	0.00144263	0.101143	0.919437	1	0.0124971	PPIP5K1
ENSG00000168785	102.103	-6.92686e-06	0.00144268	-1.71333	0.0866524	1	1.96608	TSPAN5
ENSG00000168792	768.263	3.6188e-07	0.00144267	0.0900129	0.928277	1	1	ABHD15
ENSG00000168795	1067.32	2.51017e-06	0.0014426	0.304156	0.761009	1	0.456146	ZBTB5
ENSG00000168802	696.5	-3.65631e-06	0.00144266	-0.716294	0.47381	1	0	CHTF8
ENSG00000168803	109.26	9.81529e-07	0.00144266	0.078463	0.93746	1	1	ADAL
ENSG00000168806	277.448	1.12488e-05	0.00144263	0.939301	0.347576	1	1	LCMT2
ENSG00000168807	739.465	-5.27172e-06	0.00144267	-1.13494	0.256401	1	0.521831	SNTB2
ENSG00000168811	105.851	6.04197e-06	0.00144267	1.20481	0.228275	1	2.26688	IL12A
ENSG00000168813	1732.8	6.5952e-06	0.00144266	1.21819	0.223154	1	0	ZNF507
ENSG00000168818	524.763	1.06878e-06	0.00144255	0.0609414	0.951406	1	1	STX18
ENSG00000168824	335.577	-1.27495e-06	0.00144269	-0.575524	0.564937	1	1.10888	NSG1
ENSG00000168826	551.311	3.92609e-06	0.00144266	0.8774	0.380269	1	0	ZBTB49
ENSG00000168827	1340.68	6.52026e-06	0.00144259	0.742546	0.457757	1	1	GFM1
ENSG00000168852	78.3121	6.61414e-06	0.00144267	0.609498	0.542194	1	2.08196	NA
ENSG00000168872	373.237	-2.55942e-06	0.0014426	-0.304051	0.761089	1	0.738635	DDX19A
ENSG00000168874	7.32957	1.64201e-06	0.00144269	0.83604	0.403132	1	1	ATOH8
ENSG00000168876	1758.61	2.12549e-05	0.00144267	2.42602	0.0152654	1	0	ANKRD49
ENSG00000168883	1481.84	1.42882e-07	0.00144264	0.0219502	0.982488	1	0	USP39
ENSG00000168884	898.732	-6.70441e-06	0.00144259	-0.650516	0.515359	1	1	TNIP2
ENSG00000168887	495.504	1.89237e-06	0.00144261	-0.215214	0.8296	1	0	C2orf68
ENSG00000168890	92.5715	-1.64285e-05	0.00144264	-1.37868	0.167994	1	0	TMEM150A
ENSG00000168894	561.154	1.53575e-06	0.00144262	0.203281	0.838915	1	0.684791	RNF181
ENSG00000168899	199.12	1.35706e-06	0.00144262	0.142863	0.886398	1	0.409551	VAMP5
ENSG00000168904	224.48	3.65684e-07	0.00144265	0.061761	0.950753	1	1	LRRC28
ENSG00000168906	935.915	-1.12319e-05	0.00144269	-2.32502	0.0200712	1	0.521831	MAT2A
ENSG00000168916	5.24152	1.37809e-06	0.00144269	0.681318	0.49567	1	1	ZNF608
ENSG00000168917	44.2493	8.45219e-07	0.00144268	0.299133	0.764838	1	2.26688	SLC35G2
ENSG00000168918	5912.9	-2.17469e-05	0.00144262	-2.12174	0.0338599	1	0.68216	INPP5D
ENSG00000168924	1085.37	-1.31459e-05	0.0014426	-1.16868	0.242533	1	0.684791	LETM1
ENSG00000168936	401.964	-2.83992e-06	0.00144264	-0.440028	0.659917	1	0.409551	TMEM129
ENSG00000168944	3635.15	9.77458e-06	0.00144256	0.926272	0.354305	1	0.68216	CEP120
ENSG00000168952	7.07596	-3.75472e-06	0.00144269	-1.98979	0.0466146	1	0	STXBP6
ENSG00000168958	1233.22	8.38846e-06	0.0014426	0.95907	0.337524	1	0.684791	MFF
ENSG00000168961	145.119	-2.52115e-06	0.00144264	-0.311258	0.755604	1	0.844998	LGALS9
ENSG00000168970	234.648	-2.39885e-06	0.00144267	-0.358633	0.71987	1	0.844998	JMJD7-PLA2G4B
ENSG00000168993	4.21429	-7.21547e-07	0.00144269	-0.304057	0.761085	1	0	CPLX1
ENSG00000168994	9.39933	1.02179e-06	0.00144269	0.437675	0.661622	1	1.03921	PXDC1
ENSG00000168995	18.9603	1.17846e-06	0.00144269	0.508548	0.611069	1	3.25	SIGLEC7
ENSG00000169016	256.093	-1.32066e-06	0.00144266	-0.26531	0.790771	1	1.10888	E2F6
ENSG00000169018	5231.42	5.65306e-06	0.00144264	0.859564	0.390029	1	0	FEM1B
ENSG00000169019	261.424	-5.33994e-06	0.00144267	-1.08752	0.276807	1	0.738635	COMMD8
ENSG00000169020	723.985	2.0638e-06	0.00144257	0.211512	0.832487	1	0	ATP5ME
ENSG00000169021	2014.94	2.9374e-06	0.0014426	0.34767	0.728088	1	1	UQCRFS1
ENSG00000169026	16.6391	4.05601e-07	0.00144268	-0.29075	0.771242	1	1.50496	SLC49A3
ENSG00000169031	11.0038	2.9729e-06	0.00144269	1.19932	0.230404	1	1	COL4A3
ENSG00000169032	1519.64	-2.46274e-05	0.00144268	-1.75426	0.0793863	1	0	MAP2K1
ENSG00000169045	28143.6	-3.93528e-06	0.00144267	-0.853693	0.393275	1	1	HNRNPH1
ENSG00000169047	156.228	3.81812e-06	0.00144267	0.868642	0.385043	1	1.10888	IRS1
ENSG00000169057	3637.06	-9.26146e-06	0.00144262	-1.18167	0.237337	1	0	MECP2
ENSG00000169062	721.588	2.73972e-06	0.0014426	0.331704	0.740113	1	0	UPF3A
ENSG00000169071	62.3265	2.1754e-06	0.00144269	1.94802	0.0514129	1	2.26688	ROR2
ENSG00000169083	7.57763	-1.33509e-06	0.00144269	-0.853012	0.393653	1	0	AR
ENSG00000169085	28.7199	-1.08113e-06	0.00144267	1.17695	0.239215	1	3.25	VXN
ENSG00000169087	251.828	1.94667e-07	0.00144254	0.209112	0.834361	1	0.409551	HSPBAP1
ENSG00000169105	148.079	7.95666e-07	0.00144262	-0.0700967	0.944117	1	1	CHST14
ENSG00000169116	5.54864	-2.14908e-06	0.00144269	-1.09741	0.272463	1	1.28376	PARM1
ENSG00000169118	664.874	-2.81237e-06	0.00144264	-0.393023	0.694302	1	1	CSNK1G1
ENSG00000169122	7.33982	-2.78236e-06	0.00144269	-1.49187	0.135734	1	1	FAM110B
ENSG00000169126	3.61677	2.80126e-06	0.00144269	1.59375	0.110993	1	1	ARMC4
ENSG00000169129	24.6457	2.23621e-06	0.00144267	0.534387	0.593074	1	1	AFAP1L2
ENSG00000169131	206.092	1.4239e-07	0.00144266	0.0260441	0.979222	1	0.844998	ZNF354A
ENSG00000169136	126.598	-3.75813e-06	0.00144266	-0.709916	0.477756	1	1.96608	ATF5
ENSG00000169139	427.428	-1.58458e-07	0.00144267	-0.0363656	0.970991	1	1.10888	UBE2V2
ENSG00000169155	3349.2	5.44689e-07	0.00144265	0.0920607	0.92665	1	1	ZBTB43
ENSG00000169169	4.90448	2.67353e-06	0.00144269	1.24733	0.212278	1	0	CPT1C
ENSG00000169180	6838.54	-1.43004e-05	0.00144252	-1.1839	0.236453	1	1	XPO6
ENSG00000169181	2.52343	1.16266e-06	0.00144269	0.664821	0.506165	1	1	GSG1L
ENSG00000169184	16.7526	2.26234e-07	0.00144268	0.0763178	0.939166	1	1	MN1
ENSG00000169188	188.992	-5.32571e-06	0.00144265	-0.905838	0.365022	1	0.409551	APEX2
ENSG00000169189	442.015	-6.26929e-06	0.00144267	-1.41517	0.157019	1	0	NSMCE1
ENSG00000169193	316.28	2.6937e-06	0.00144263	0.373333	0.708901	1	0.844998	CCDC126
ENSG00000169194	8.30894	3.32336e-05	0.00144288	-0.840961	0.40037	1	1.50496	IL13
ENSG00000169203	55.2124	-5.24277e-06	0.00144268	-1.6015	0.109266	1	1.21664	NPIPB12
ENSG00000169213	2.84808	1.71824e-06	0.00144269	1.2082	0.226969	1	0	RAB3B
ENSG00000169217	1480.32	-6.08916e-07	0.00144261	-0.0788849	0.937124	1	0	CD2BP2
ENSG00000169220	441.587	5.49363e-06	0.00144269	-0.667575	0.504405	1	0	RGS14
ENSG00000169221	468.009	-1.18459e-05	0.00144266	-1.79944	0.0719492	1	0.684791	TBC1D10B
ENSG00000169223	1119.43	-3.6167e-06	0.00144265	-0.59726	0.550334	1	0.521831	LMAN2
ENSG00000169224	8.2288	3.7029e-06	0.00144269	1.83842	0.0660007	1	1	GCSAML
ENSG00000169228	29.2958	-3.14633e-06	0.00144268	-0.90518	0.36537	1	1.96608	RAB24
ENSG00000169230	742.703	-5.62826e-06	0.00144263	-0.92143	0.356826	1	0.684791	PRELID1
ENSG00000169231	296.99	7.60396e-06	0.00144261	-0.997968	0.318295	1	1.10888	THBS3
ENSG00000169239	993.429	-4.67331e-06	0.00144266	-1.63114	0.102862	1	0.684791	CA5B
ENSG00000169241	274.548	-1.52431e-07	0.00144264	-0.0263773	0.978956	1	1.10888	SLC50A1
ENSG00000169242	70.0199	-1.36362e-06	0.00144268	-0.491491	0.623079	1	1	EFNA1
ENSG00000169246	31.0129	-2.33729e-06	0.00144268	-0.761099	0.446598	1	1	NPIPB3
ENSG00000169247	6.1185	1.23771e-06	0.00144269	0.772077	0.440069	1	1	SH3TC2
ENSG00000169249	705.42	2.01572e-06	0.00144259	0.231611	0.81684	1	0.684791	ZRSR2
ENSG00000169251	1982.08	2.63824e-07	0.00144258	0.482456	0.629482	1	1	NMD3
ENSG00000169252	1623.33	-8.01531e-06	0.00144266	-1.39233	0.163823	1	0	ADRB2
ENSG00000169253	2.37579	-1.52653e-07	0.00144269	-0.087481	0.930289	1	1.28376	NA
ENSG00000169255	8.88852	4.56255e-07	0.00144268	-0.479862	0.631326	1	1.03921	B3GALNT1
ENSG00000169258	40.4233	-1.95368e-06	0.00144268	-0.567641	0.570279	1	2.08196	GPRIN1
ENSG00000169282	2.46926	3.93474e-07	0.00144269	0.226837	0.82055	1	0	KCNAB1
ENSG00000169288	318.384	6.92099e-05	0.00144347	-0.210099	0.83359	1	0.738635	MRPL1
ENSG00000169299	441.708	-8.46208e-06	0.00144259	-0.904837	0.365552	1	0.521831	PGM2
ENSG00000169313	11.512	1.23125e-06	0.00144269	0.711907	0.476522	1	1	P2RY12
ENSG00000169314	7.09884	4.29128e-06	0.00144269	1.74553	0.0808932	1	1	C22orf15
ENSG00000169330	42.5812	3.36691e-06	0.00144267	0.674814	0.499794	1	1.21664	MINAR1
ENSG00000169359	165.583	-7.28569e-06	0.00144261	-0.979365	0.3274	1	1.10888	SLC33A1
ENSG00000169371	113.565	2.76311e-06	0.00144262	0.370537	0.710983	1	2.08196	SNUPN
ENSG00000169372	159.012	-5.23351e-06	0.00144265	-0.704056	0.481398	1	0.844998	CRADD
ENSG00000169375	4203.7	9.08222e-06	0.0014426	-0.150344	0.880493	1	1	SIN3A
ENSG00000169379	189.086	2.10824e-06	0.00144264	0.327355	0.743399	1	0.409551	ARL13B
ENSG00000169385	2.77761	-1.93843e-06	0.00144269	-1.1284	0.25915	1	1.28376	RNASE2
ENSG00000169398	131.961	2.21634e-06	0.00144267	0.528594	0.597087	1	0.409551	PTK2
ENSG00000169402	2.46407	-1.36355e-06	0.00144269	-0.720261	0.471364	1	0	RSPH10B2
ENSG00000169403	31.6298	4.16764e-07	0.00144268	0.140252	0.888461	1	2.26688	PTAFR
ENSG00000169410	384.764	-5.06367e-06	0.00144268	-1.23625	0.216366	1	1	PTPN9
ENSG00000169413	18.7371	-1.9873e-06	0.00144269	-0.792037	0.428339	1	2.26688	RNASE6
ENSG00000169427	2.5168	1.28702e-06	0.00144269	0.820383	0.411998	1	0	KCNK9
ENSG00000169429	605.129	-8.83742e-07	0.00144269	-0.487767	0.625715	1	0	CXCL8
ENSG00000169435	2.94412	-9.45074e-07	0.00144269	-0.566378	0.571137	1	0	RASSF6
ENSG00000169439	5.31991	-2.11721e-07	0.00144269	-0.136293	0.89159	1	0	SDC2
ENSG00000169442	5044.01	-4.40459e-06	0.00144267	-1.00202	0.316335	1	0.68216	CD52
ENSG00000169446	2018.06	4.00867e-06	0.00144257	0.423755	0.671745	1	0	MMGT1
ENSG00000169490	505.071	2.65305e-06	0.00144262	0.283417	0.776857	1	0	TM2D2
ENSG00000169495	11.7131	-3.43787e-06	0.00144268	-1.08513	0.277863	1	1.50496	HTRA4
ENSG00000169499	8498.16	-1.54204e-06	0.00144267	-0.370868	0.710736	1	0	PLEKHA2
ENSG00000169504	132.072	-3.95659e-06	0.00144268	-1.0185	0.308441	1	0.844998	CLIC4
ENSG00000169508	3007.11	-3.27227e-06	0.00144266	-0.598846	0.549275	1	1	GPR183
ENSG00000169519	240.716	-1.02273e-06	0.00144267	-0.227142	0.820313	1	1.10888	METTL15
ENSG00000169554	7502.86	-5.28305e-06	0.00144267	-1.15567	0.247818	1	0	ZEB2
ENSG00000169564	2769.66	-1.14338e-05	0.0014426	-1.22399	0.220957	1	1	PCBP1
ENSG00000169567	4202.73	2.12471e-06	0.00144261	0.271314	0.78615	1	1	HINT1
ENSG00000169570	113.924	1.47387e-06	0.00144266	-0.897369	0.369522	1	1.96608	DTWD2
ENSG00000169583	77.9248	-9.03937e-07	0.00144268	-0.25872	0.795851	1	1.96608	CLIC3
ENSG00000169592	794.743	4.27433e-06	0.00144264	0.671214	0.502084	1	0.521831	INO80E
ENSG00000169598	175.381	-3.15496e-05	0.00144283	-0.820469	0.411949	1	1.10888	DFFB
ENSG00000169599	390.253	0.000110833	0.00144476	0.785621	0.43209	1	1.10888	NFU1
ENSG00000169607	22.7733	1.67753e-06	0.00144268	0.965629	0.33423	1	3.77819	CKAP2L
ENSG00000169609	287.848	1.00457e-05	0.00144261	1.13702	0.25553	1	1	C15orf40
ENSG00000169612	607.094	4.57721e-06	0.00144265	0.809397	0.418287	1	0	RAMAC
ENSG00000169621	406.65	1.08261e-05	0.00144265	1.5889	0.112084	1	1.10888	APLF
ENSG00000169627	4.26536	8.77285e-07	0.00144269	0.594829	0.551958	1	0	BOLA2B
ENSG00000169629	340.585	9.58857e-07	0.00144267	0.329272	0.74195	1	0.844998	RGPD8
ENSG00000169635	634.463	1.04594e-07	0.00144266	0.279441	0.779906	1	0	HIC2
ENSG00000169641	3661.69	-1.41648e-06	0.00144266	-0.297934	0.765754	1	1	LUZP1
ENSG00000169660	288.254	-1.80728e-08	0.00144267	-0.00689061	0.994502	1	0.409551	HEXD
ENSG00000169679	61.5637	-1.9999e-06	0.00144266	-0.591377	0.554268	1	2.26688	BUB1
ENSG00000169682	46.7596	-1.76952e-06	0.00144268	-0.54106	0.588466	1	1	SPNS1
ENSG00000169683	163.325	-5.78615e-07	0.00144267	-0.151954	0.879223	1	0.409551	LRRC45
ENSG00000169689	141.262	4.23046e-06	0.00144266	0.789612	0.429754	1	1	CENPX
ENSG00000169692	92.8757	2.24028e-06	0.00144268	0.147033	0.883106	1	0	AGPAT2
ENSG00000169696	216.711	-2.24712e-05	0.00144275	-0.0662386	0.947188	1	1.10888	ASPSCR1
ENSG00000169704	12.2446	2.02086e-06	0.00144269	1.81352	0.0697515	1	1.50496	GP9
ENSG00000169710	2835.38	-3.77513e-06	0.00144268	-1.08468	0.278063	1	0	FASN
ENSG00000169714	9136.57	2.75337e-06	0.00144264	0.427608	0.668937	1	0	CNBP
ENSG00000169715	80.856	-3.15639e-06	0.00144268	-0.859533	0.390047	1	2.08196	MT1E
ENSG00000169718	1815.24	-1.05976e-07	0.00144264	-0.018964	0.98487	1	0	DUS1L
ENSG00000169727	1020.73	-3.95651e-06	0.00144263	-0.43217	0.665618	1	1	GPS1
ENSG00000169733	377.95	6.73011e-07	0.00144265	0.118997	0.905277	1	0.409551	RFNG
ENSG00000169738	391.743	-1.20652e-06	0.00144264	-0.200136	0.841374	1	0.844998	DCXR
ENSG00000169740	437.894	5.088e-06	0.00144265	0.831455	0.405717	1	1.10888	ZNF32
ENSG00000169744	7.1599	2.36823e-06	0.00144269	1.36757	0.171446	1	1.03921	LDB2
ENSG00000169750	16.8672	-6.88402e-06	0.00144269	-2.21688	0.0266316	1	1.50496	RAC3
ENSG00000169756	669.152	1.53652e-06	0.00144266	0.297982	0.765717	1	0.684791	LIMS1
ENSG00000169762	1546.59	-5.69983e-07	0.00144263	-0.0834546	0.93349	1	1	TAPT1
ENSG00000169764	1471.74	-3.56198e-06	0.00144264	-0.551398	0.581361	1	0	UGP2
ENSG00000169813	3787.9	-3.24293e-07	0.00144262	-0.0451609	0.963979	1	2.93177	HNRNPF
ENSG00000169814	287.871	-1.05545e-05	0.00144265	-1.80414	0.0712094	1	1	BTD
ENSG00000169826	3132.14	2.48416e-06	0.00144262	0.334945	0.737666	1	0	CSGALNACT2
ENSG00000169855	89.1342	2.40489e-06	0.00144269	0.955668	0.33924	1	2.08196	ROBO1
ENSG00000169857	162.487	-9.24893e-06	0.00144264	-1.28325	0.199406	1	0.0124971	AVEN
ENSG00000169860	8.5933	2.1554e-06	0.00144269	0.924134	0.355417	1	1	P2RY1
ENSG00000169862	3.7192	1.24262e-06	0.00144269	0.975438	0.329343	1	1.28376	CTNND2
ENSG00000169871	944.803	-1.31976e-06	0.00144266	-0.251097	0.801739	1	0.456146	TRIM56
ENSG00000169884	191.132	-3.26189e-07	0.00144266	-0.0704253	0.943855	1	0.844998	WNT10B
ENSG00000169885	6.01375	-1.54316e-06	0.00144269	-0.610785	0.541342	1	1	CALML6
ENSG00000169891	29.7285	3.58829e-07	0.00144268	0.0914853	0.927107	1	1	REPS2
ENSG00000169895	3865.38	-6.80132e-07	0.00144266	-0.144897	0.884792	1	0.68216	SYAP1
ENSG00000169896	2396.41	-5.21428e-06	0.00144268	-1.65081	0.0987768	1	0	ITGAM
ENSG00000169902	100.756	9.21202e-06	0.00144267	1.79182	0.0731619	1	2.26688	TPST1
ENSG00000169905	3470.88	-2.08845e-06	0.00144254	-0.199267	0.842054	1	1	TOR1AIP2
ENSG00000169914	809.436	5.31796e-08	0.00144265	0.0089964	0.992822	1	0.684791	OTUD3
ENSG00000169918	157.689	2.36978e-06	0.00144266	0.490612	0.623701	1	0.844998	OTUD7A
ENSG00000169919	879.28	-1.11966e-05	0.00144262	-0.945993	0.344152	1	0.684791	GUSB
ENSG00000169925	714.136	-1.80542e-05	0.00144261	0.539346	0.589648	1	1	BRD3
ENSG00000169926	17776.2	-0.000620592	0.0015208	-0.616858	0.537328	1	0.68216	KLF13
ENSG00000169951	265.089	5.60497e-06	0.00144266	1.10628	0.268606	1	0.409551	ZNF764
ENSG00000169955	175.71	4.2585e-06	0.00144264	0.667587	0.504398	1	1.10888	ZNF747
ENSG00000169957	86.0162	9.97299e-06	0.00144266	1.59352	0.111044	1	1	ZNF768
ENSG00000169962	25.7869	1.15006e-06	0.00144268	0.377465	0.705828	1	1	TAS1R3
ENSG00000169964	125.984	-2.36942e-06	0.00144266	-0.493177	0.621887	1	1	TMEM42
ENSG00000169967	7705.29	5.03958e-07	0.00144266	0.10268	0.918217	1	0	MAP3K2
ENSG00000169972	122.38	1.27376e-06	0.00144265	0.0841553	0.932933	1	2.26688	PUSL1
ENSG00000169976	1521.56	4.29899e-07	0.0014426	0.0507332	0.959538	1	0	SF3B5
ENSG00000169981	139.174	4.27584e-06	0.00144268	0.882185	0.377677	1	0.0124971	ZNF35
ENSG00000169989	5.07942	2.44497e-07	0.00144269	0.0444162	0.964573	1	0	TIGD4
ENSG00000169991	2169.8	-3.65187e-06	0.00144261	-1.1663	0.243492	1	0.68216	IFFO2
ENSG00000169992	121.647	-1.44276e-06	0.00144266	-0.303408	0.761579	1	2.26688	NLGN2
ENSG00000169994	3.96926	-1.32489e-06	0.00144269	-0.766304	0.443495	1	0	MYO7B
ENSG00000170004	10232	-1.0201e-07	0.00144242	-0.00880902	0.992972	1	0.68216	CHD3
ENSG00000170006	546.309	-2.18032e-08	0.00144266	-0.00702578	0.994394	1	0	TMEM154
ENSG00000170017	265.015	-1.93081e-07	0.00144265	-0.0350693	0.972024	1	1.10888	ALCAM
ENSG00000170027	1086.62	-4.18755e-06	0.00144262	0.00912387	0.99272	1	1	YWHAG
ENSG00000170035	605.667	-9.80207e-07	0.00144261	-0.129685	0.896816	1	0	UBE2E3
ENSG00000170037	420.687	-7.88231e-06	0.00144264	-1.13056	0.258241	1	1.10888	CNTROB
ENSG00000170043	255.888	-7.89847e-06	0.00144265	-1.12444	0.260828	1	1.10888	TRAPPC1
ENSG00000170049	58.3131	-7.18064e-05	0.00144357	-0.393864	0.693681	1	2.08196	KCNAB3
ENSG00000170074	251.718	5.37457e-06	0.00144268	1.31261	0.189313	1	0.738635	FAM153A
ENSG00000170085	231.382	-2.60534e-05	0.00144272	-0.423916	0.671627	1	1	SIMC1
ENSG00000170088	379.653	4.84481e-06	0.00144263	0.863104	0.38808	1	1	TMEM192
ENSG00000170089	135.866	1.17358e-06	0.00144263	0.163619	0.870031	1	0.844998	LOC728554
ENSG00000170100	342.083	-7.32093e-06	0.00144266	0.741923	0.458134	1	1	ZNF778
ENSG00000170113	684.633	-3.20136e-06	0.00144266	-0.637162	0.52402	1	1	NIPA1
ENSG00000170142	865.457	-1.15939e-05	0.00144261	1.06961	0.284794	1	0.456146	UBE2E1
ENSG00000170144	4637.77	-6.24539e-06	0.00144261	-0.764837	0.444369	1	1	HNRNPA3
ENSG00000170145	539.779	-4.12228e-06	0.00144265	-0.533688	0.593557	1	1	SIK2
ENSG00000170160	120.827	6.82921e-07	0.00144269	0.119473	0.904901	1	2.26688	CCDC144A
ENSG00000170161	7.17931	2.77133e-06	0.00144269	0.979564	0.327301	1	0	LOC728673
ENSG00000170175	74.6599	-6.73406e-06	0.00144267	-1.63327	0.102413	1	0	CHRNB1
ENSG00000170185	4775.14	4.44877e-06	0.00144264	0.673045	0.500919	1	0.68216	USP38
ENSG00000170190	41.4604	6.10178e-06	0.00144267	1.27388	0.202707	1	1.21664	SLC16A5
ENSG00000170191	168.135	-3.6235e-07	0.00144267	-0.0443597	0.964618	1	1	NANP
ENSG00000170209	18.1225	2.42505e-06	0.00144268	0.753829	0.450952	1	2.26688	ANKK1
ENSG00000170222	703.734	3.02685e-06	0.00144266	0.629758	0.528853	1	0	ADPRM
ENSG00000170234	843.336	9.39266e-07	0.00144259	0.105678	0.915838	1	0.684791	PWWP2A
ENSG00000170236	4.63088	1.83794e-06	0.00144269	0.803412	0.421737	1	0	USP50
ENSG00000170242	5595.07	2.36944e-06	0.00144265	0.435762	0.66301	1	0	USP47
ENSG00000170248	1914.91	-8.71901e-06	0.00144262	-1.25098	0.21094	1	0	PDCD6IP
ENSG00000170260	374.848	3.29355e-06	0.00144267	0.143391	0.885981	1	0.409551	ZNF212
ENSG00000170264	27.8633	-1.59242e-06	0.00144268	-0.421169	0.673632	1	3.77819	FAM161A
ENSG00000170265	410.763	3.43192e-06	0.00144264	0.0609329	0.951413	1	1.10888	ZNF282
ENSG00000170266	357.125	-2.38445e-05	0.00144264	-2.24298	0.024898	1	0.409551	GLB1
ENSG00000170270	58.6738	-5.06516e-06	0.00144266	-1.00695	0.31396	1	2.08196	GON7
ENSG00000170275	1174.41	-1.18533e-05	0.00144258	-1.18308	0.236779	1	0.521831	CRTAP
ENSG00000170291	508.693	7.6777e-06	0.00144256	1.08922	0.276058	1	0	ELP5
ENSG00000170293	27.6668	-6.60837e-06	0.00144268	-1.62748	0.103635	1	2.26688	CMTM8
ENSG00000170296	94.502	-5.77302e-06	0.00144262	-0.756421	0.449397	1	2.26688	GABARAP
ENSG00000170298	7.0894	-1.23758e-07	0.00144269	-0.058581	0.953286	1	1	LGALS9B
ENSG00000170310	535.828	1.45424e-06	0.00144265	-0.027922	0.977724	1	1	STX8
ENSG00000170312	43.9942	1.72791e-08	0.00144266	-0.184311	0.85377	1	2.26688	CDK1
ENSG00000170315	10120.4	-6.28706e-07	0.00144261	-0.0822807	0.934424	1	0	UBB
ENSG00000170322	1454.61	-7.00415e-06	0.00144265	-1.1685	0.242606	1	1	NFRKB
ENSG00000170325	429.799	1.91422e-05	0.00144256	-0.430938	0.666514	1	0.409551	PRDM10
ENSG00000170340	4686.65	3.22948e-06	0.00144264	0.483109	0.629019	1	0.68216	B3GNT2
ENSG00000170345	17557.6	-1.69392e-06	0.00144269	-0.808245	0.41895	1	2.93177	FOS
ENSG00000170348	4438	-4.52235e-06	0.00144265	-0.767723	0.442652	1	0	TMED10
ENSG00000170356	10.3681	2.31737e-06	0.00144269	1.05472	0.291551	1	2.91167	OR2A20P
ENSG00000170364	151.512	4.9819e-06	0.00144266	0.977249	0.328446	1	1	SETMAR
ENSG00000170379	964.332	3.69469e-06	0.00144267	0.910615	0.362498	1	0	TCAF2
ENSG00000170385	1208.87	2.98358e-06	0.00144264	0.270563	0.786727	1	0.456146	SLC30A1
ENSG00000170409	2.55608	1.13874e-06	0.00144269	0.815974	0.414515	1	1	NA
ENSG00000170417	43.0508	-1.82029e-06	0.00144269	-0.710128	0.477625	1	1.96608	TMEM182
ENSG00000170421	6.06055	6.78842e-07	0.00144269	0.352381	0.724553	1	1.50496	KRT8
ENSG00000170430	217.598	-1.41487e-05	0.00144269	0.221755	0.824505	1	1	MGMT
ENSG00000170442	10.2584	-7.29539e-08	0.00144269	-0.00725003	0.994215	1	2.54516	KRT86
ENSG00000170445	1310.69	-0.000168515	0.00144751	-0.719213	0.47201	1	0.684791	HARS1
ENSG00000170448	525.055	-2.6107e-05	0.00144271	0.76789	0.442552	1	0	NFXL1
ENSG00000170456	18.5391	-1.81309e-06	0.00144268	-0.3717	0.710116	1	1	DENND5B
ENSG00000170458	75.8795	6.56039e-07	0.00144269	0.246921	0.804969	1	0	CD14
ENSG00000170464	240.341	6.30929e-07	0.00144266	0.127684	0.898399	1	0.0124971	DNAJC18
ENSG00000170468	689.403	9.22744e-06	0.00144262	1.15558	0.247853	1	0	RIOX1
ENSG00000170469	21.5341	7.67238e-06	0.00144267	1.45039	0.146949	1	1	SPATA24
ENSG00000170471	2796.74	-1.24244e-06	0.00144256	-0.127412	0.898614	1	0.68216	RALGAPB
ENSG00000170473	247.741	4.62816e-06	0.00144266	0.915536	0.35991	1	0.844998	PYM1
ENSG00000170476	21.1037	-1.04045e-06	0.00144268	-0.264261	0.791579	1	3.77819	MZB1
ENSG00000170484	3.76822	1.51293e-06	0.00144269	0.80374	0.421547	1	1	KRT74
ENSG00000170485	65.0006	4.67399e-06	0.00144267	1.1056	0.268902	1	2.26688	NPAS2
ENSG00000170486	187.564	4.99713e-08	0.00144269	0.0276509	0.977941	1	0.844998	KRT72
ENSG00000170500	21.5585	4.72904e-08	0.00144269	0.0194664	0.984469	1	1	LONRF2
ENSG00000170502	119.55	-8.49809e-06	0.00144265	-1.33337	0.18241	1	2.26688	NUDT9
ENSG00000170509	19.4703	1.32146e-06	0.00144268	0.561676	0.574337	1	1.96608	HSD17B13
ENSG00000170515	1252.53	-1.12693e-05	0.00144262	0.0676312	0.946079	1	0	PA2G4
ENSG00000170522	136.155	-2.7576e-07	0.00144264	-0.0391492	0.968771	1	1	ELOVL6
ENSG00000170525	2240.45	-2.17846e-06	0.00144266	-0.444771	0.656486	1	0	PFKFB3
ENSG00000170540	4280.1	-3.44495e-06	0.0014426	-0.344405	0.730542	1	0.68216	ARL6IP1
ENSG00000170542	2365.51	-4.38678e-06	0.00144267	-0.54435	0.586201	1	0	SERPINB9
ENSG00000170545	135.74	4.6075e-06	0.00144265	0.853203	0.393547	1	1.10888	SMAGP
ENSG00000170558	9.11153	5.88534e-09	0.00144269	-0.00901	0.992811	1	0.339995	CDH2
ENSG00000170571	10300.8	-6.17028e-06	0.00144261	-0.741716	0.458259	1	1	EMB
ENSG00000170581	1498.46	-9.57571e-06	0.00144265	-1.43816	0.15039	1	0	STAT2
ENSG00000170584	416.912	-2.43203e-06	0.00144254	-0.232588	0.816081	1	1	NUDCD2
ENSG00000170604	438.238	8.04345e-06	0.00144266	1.32983	0.183573	1	0.409551	IRF2BP1
ENSG00000170606	2036.66	3.75839e-06	0.00144264	0.604721	0.545364	1	0	HSPA4
ENSG00000170615	16.0114	-4.71849e-07	0.00144269	-0.236081	0.81337	1	1.96608	SLC26A5
ENSG00000170619	366.373	-4.71294e-06	0.00144262	-0.612718	0.540063	1	1	COMMD5
ENSG00000170624	221.155	1.57331e-06	0.00144268	0.561553	0.574421	1	0.844998	SGCD
ENSG00000170627	29.2514	-1.54346e-06	0.00144269	-0.744958	0.456297	1	3.25	GTSF1
ENSG00000170629	133.619	7.61837e-07	0.00144264	0.327003	0.743666	1	0.409551	DPY19L2P2
ENSG00000170631	183.031	-6.86746e-07	0.00144265	0.213027	0.831306	1	0.0124971	ZNF16
ENSG00000170632	175.429	-3.02021e-06	0.00144268	-0.796296	0.42586	1	1	ARMC10
ENSG00000170633	981.98	4.66411e-06	0.00144258	0.497389	0.618915	1	0	RNF34
ENSG00000170634	175.999	-7.45176e-06	0.00144264	-0.087751	0.930075	1	1	ACYP2
ENSG00000170638	1510.69	-3.69154e-06	0.00144267	-0.881761	0.377906	1	1	TRABD
ENSG00000170653	228.123	-4.29807e-07	0.00144267	-0.108327	0.913736	1	1.10888	ATF7
ENSG00000170677	62.5432	7.71901e-07	0.00144268	0.224801	0.822134	1	2.08196	SOCS6
ENSG00000170681	10.2335	-7.97551e-06	0.00144269	-0.248887	0.803448	1	1	CAVIN4
ENSG00000170684	29.0761	-1.8555e-06	0.00144267	-0.583463	0.559582	1	1	ZNF296
ENSG00000170689	6.0313	2.92464e-07	0.00144268	0.104555	0.916729	1	1.03921	HOXB9
ENSG00000170734	283.38	-2.34532e-06	0.00144266	-0.712514	0.476147	1	0.738635	POLH
ENSG00000170759	7076.03	1.93098e-06	0.00144255	0.1855	0.852837	1	1	KIF5B
ENSG00000170779	830.109	5.31062e-06	0.00144263	0.729078	0.465954	1	0.684791	CDCA4
ENSG00000170791	1234.51	8.0595e-06	0.00144262	1.05371	0.292018	1	0.684791	CHCHD7
ENSG00000170802	2937.5	-1.82542e-06	0.00144262	-0.257392	0.796876	1	0.68216	FOXN2
ENSG00000170832	939.193	1.02208e-06	0.00144261	0.127947	0.898191	1	0.684791	USP32
ENSG00000170835	2.93546	2.56558e-06	0.00144269	1.55887	0.119028	1	0	CEL
ENSG00000170836	786.317	-7.42676e-07	0.00144259	0.163886	0.869821	1	0.684791	PPM1D
ENSG00000170837	70.1023	-7.94688e-07	0.00144269	-0.343832	0.730973	1	0	GPR27
ENSG00000170846	584.914	-1.39654e-05	0.00144263	-1.38095	0.167295	1	1	LOC93622
ENSG00000170852	3748.77	-1.14805e-06	0.00144261	-0.153255	0.878197	1	0	KBTBD2
ENSG00000170854	331.636	-5.50606e-06	0.00144265	-0.676085	0.498987	1	0.738635	RIOX2
ENSG00000170855	786.686	6.03574e-06	0.0014426	0.711614	0.476704	1	0.684791	TRIAP1
ENSG00000170860	561.639	6.94235e-06	0.00144265	1.09204	0.274813	1	0	LSM3
ENSG00000170871	1977.29	-7.65603e-06	0.00144266	-0.830443	0.406288	1	0	KIAA0232
ENSG00000170873	637.255	7.33398e-06	0.00144268	0.177998	0.858725	1	0	MTSS1
ENSG00000170876	904.154	-1.57011e-05	0.00144268	-2.50847	0.0121256	1	0	TMEM43
ENSG00000170881	4607.02	9.56483e-06	0.00144255	0.886668	0.375258	1	0.68216	RNF139
ENSG00000170889	16708.2	8.27541e-06	0.00144263	1.08838	0.276427	1	1	RPS9
ENSG00000170892	319.493	-7.29465e-08	0.00144264	0.0700753	0.944134	1	0.738635	TSEN34
ENSG00000170899	12.2774	2.51784e-06	0.00144268	0.781113	0.434736	1	1	GSTA4
ENSG00000170903	415.589	2.33393e-06	0.00144267	0.611652	0.540768	1	0.844998	MSANTD4
ENSG00000170906	378.863	3.96739e-06	0.00144266	0.784923	0.432499	1	0.409551	NDUFA3
ENSG00000170909	10.7118	-9.55079e-08	0.00144268	-0.0326745	0.973934	1	1.50496	OSCAR
ENSG00000170915	150.592	-1.78742e-06	0.00144268	-0.497673	0.618715	1	0.409551	PAQR8
ENSG00000170917	18.29	-4.3309e-06	0.00144268	-1.07724	0.281375	1	3.25	NUDT6
ENSG00000170919	283.248	4.11228e-07	0.00144264	-0.114931	0.9085	1	0.738635	NA
ENSG00000170921	1441.88	5.05965e-06	0.00144262	0.674447	0.500027	1	0.68216	TANC2
ENSG00000170927	2.55806	2.20051e-06	0.00144269	2.23291	0.0255547	1	1.28376	PKHD1
ENSG00000170946	243.198	3.38614e-06	0.00144263	-0.190803	0.84868	1	1	DNAJC24
ENSG00000170949	1324.36	3.02969e-06	0.00144267	0.604779	0.545326	1	0	ZNF160
ENSG00000170954	10.7609	1.9398e-06	0.00144269	0.940215	0.347107	1	1.50496	ZNF415
ENSG00000170959	12.289	6.56618e-07	0.00144269	-0.232012	0.816529	1	1.50496	DCDC1
ENSG00000170962	404.976	-3.55167e-06	0.00144268	-1.176	0.239597	1	0.409551	PDGFD
ENSG00000170989	13340	2.29492e-06	0.00144267	0.503294	0.614758	1	0	S1PR1
ENSG00000171033	272.163	-1.97993e-06	0.00144267	-0.494262	0.621121	1	0.844998	PKIA
ENSG00000171044	85.8864	-4.33389e-06	0.00144265	-0.739441	0.459639	1	0	XKR6
ENSG00000171045	273.075	2.71197e-07	0.00144266	0.256145	0.797839	1	0.738635	TSNARE1
ENSG00000171049	6.77134	2.19897e-08	0.00144269	-0.0361526	0.971161	1	0	FPR2
ENSG00000171051	67.7541	1.53284e-06	0.00144269	0.614868	0.538642	1	1	FPR1
ENSG00000171055	222.33	-1.79298e-06	0.00144263	-0.403976	0.686231	1	0.844998	FEZ2
ENSG00000171056	2.7453	-3.50607e-07	0.00144269	-0.187682	0.851126	1	0	SOX7
ENSG00000171067	78.7761	-4.86799e-06	0.00144266	-0.98463	0.324806	1	1.96608	C11orf24
ENSG00000171084	6.50398	-1.14775e-06	0.00144269	-0.265511	0.790616	1	0.339995	FAM86JP
ENSG00000171097	65.3151	-2.62204e-06	0.00144266	-0.548387	0.583426	1	1	KYAT1
ENSG00000171100	610.898	2.87079e-06	0.00144263	0.400926	0.688475	1	0.684791	MTM1
ENSG00000171101	234.239	-2.07646e-06	0.00144269	-1.00217	0.31626	1	1.10888	SIGLEC17P
ENSG00000171103	501.5	8.56492e-06	0.00144261	1.03832	0.29912	1	0.684791	TRMT61B
ENSG00000171105	49.5206	-1.19376e-06	0.00144268	-0.278432	0.780681	1	1.96608	INSR
ENSG00000171109	935.476	-1.23682e-06	0.00144261	-0.158513	0.874053	1	0.521831	MFN1
ENSG00000171115	276.909	1.56453e-06	0.00144267	0.360615	0.718388	1	0.409551	GIMAP8
ENSG00000171119	3.26297	1.6533e-06	0.00144269	1.07237	0.283555	1	0	NRTN
ENSG00000171121	12.4491	-2.0164e-07	0.00144268	-0.0514116	0.958998	1	2.91167	KCNMB3
ENSG00000171124	5.90704	2.44661e-06	0.00144269	1.38794	0.165155	1	1	FUT3
ENSG00000171126	3.66727	3.73052e-06	0.00144269	1.77728	0.0755226	1	0	KCNG3
ENSG00000171130	666.06	-1.02898e-06	0.00144268	-0.297272	0.766259	1	1	ATP6V0E2
ENSG00000171132	735.957	1.51844e-06	0.00144257	0.162549	0.870873	1	1	PRKCE
ENSG00000171135	347.362	2.69815e-06	0.00144265	0.465205	0.641784	1	0.844998	JAGN1
ENSG00000171148	642.282	-3.68701e-06	0.00144267	-0.834539	0.403977	1	0.684791	TADA3
ENSG00000171150	1145.56	4.06755e-06	0.00144264	0.631564	0.527672	1	1	SOCS5
ENSG00000171155	103.674	-1.48645e-06	0.00144266	-0.594994	0.551848	1	0	C1GALT1C1
ENSG00000171159	632.521	8.26986e-06	0.00144267	1.56128	0.118458	1	1	C9orf16
ENSG00000171160	7.17117	2.3704e-06	0.00144268	0.832601	0.40507	1	1.03921	MORN4
ENSG00000171161	473.55	3.95036e-06	0.00144258	0.384251	0.700793	1	0.521831	ZNF672
ENSG00000171163	233.277	-2.31925e-06	0.00144267	-0.53872	0.59008	1	1	ZNF692
ENSG00000171169	523.248	1.10474e-05	0.00144266	1.70781	0.0876714	1	0.684791	NAIF1
ENSG00000171174	173.969	-3.2573e-06	0.00144267	-0.668483	0.503826	1	0.844998	RBKS
ENSG00000171202	287.345	1.87056e-05	0.00144267	0.31833	0.750235	1	0.738635	TMEM126A
ENSG00000171204	341.303	6.89623e-07	0.00144256	0.0688667	0.945096	1	0.844998	TMEM126B
ENSG00000171206	973.766	-6.80072e-06	0.00144256	-0.670893	0.502289	1	0.684791	TRIM8
ENSG00000171208	29.5724	-9.13961e-06	0.00144269	-1.15219	0.249241	1	2.26688	NETO2
ENSG00000171219	229.873	-1.36704e-06	0.00144267	-0.298818	0.765079	1	0.844998	CDC42BPG
ENSG00000171222	517.394	3.20647e-06	0.00144268	0.840957	0.400372	1	0	SCAND1
ENSG00000171223	19039.6	1.06495e-06	0.00144268	0.286316	0.774636	1	0.68216	JUNB
ENSG00000171236	4.80067	-5.39149e-07	0.00144269	-0.267787	0.788863	1	1	LRG1
ENSG00000171241	27.2525	-2.65782e-07	0.00144267	-0.0671715	0.946445	1	1.96608	SHCBP1
ENSG00000171246	7.8642	-3.37645e-06	0.00144269	-1.50551	0.132193	1	0	NPTX1
ENSG00000171262	737.48	1.34436e-06	0.00144264	0.222242	0.824125	1	0	FAM98B
ENSG00000171291	165.539	-5.26495e-06	0.00144266	1.75793	0.0787588	1	0.409551	ZNF439
ENSG00000171295	258.297	6.2092e-06	0.00144266	1.22216	0.221646	1	0.844998	ZNF440
ENSG00000171298	318.422	-2.87603e-06	0.00144266	-0.564872	0.572161	1	0.409551	GAA
ENSG00000171302	939.768	-1.16364e-05	0.00144263	0.355903	0.721913	1	0.456146	CANT1
ENSG00000171307	129.83	-5.02295e-06	0.00144267	-1.14074	0.253977	1	1	ZDHHC16
ENSG00000171310	1100.71	-8.61279e-06	0.00144266	-1.48068	0.138693	1	0.521831	CHST11
ENSG00000171311	563.674	1.15715e-05	0.00144253	0.998256	0.318155	1	0.684791	EXOSC1
ENSG00000171314	937.117	1.16973e-05	0.0014426	-0.955929	0.339108	1	0.521831	PGAM1
ENSG00000171316	2805.6	2.19363e-06	0.00144264	0.349475	0.726733	1	0	CHD7
ENSG00000171320	7.54626	-1.55918e-06	0.00144269	-0.64283	0.520335	1	0.339995	ESCO2
ENSG00000171365	76.6305	-9.33485e-06	0.00144266	-0.129233	0.897173	1	2.26688	CLCN5
ENSG00000171368	168.969	-6.66038e-07	0.00144267	-0.207989	0.835237	1	0.0124971	TPPP
ENSG00000171385	3.64935	4.33158e-06	0.00144269	1.91723	0.0552083	1	0	KCND3
ENSG00000171408	8.18145	2.55184e-06	0.00144269	1.11014	0.266937	1	1.50496	PDE7B
ENSG00000171421	142.357	5.47292e-06	0.00144261	0.695314	0.486859	1	0.409551	MRPL36
ENSG00000171425	389.519	2.85421e-06	0.00144259	-0.288194	0.773198	1	1	ZNF581
ENSG00000171428	84.904	9.48323e-06	0.00144268	0.776522	0.437441	1	2.26688	NAT1
ENSG00000171435	3.43555	-2.27487e-06	0.00144269	-1.46997	0.141569	1	0	KSR2
ENSG00000171443	94.2547	2.39728e-05	0.00144278	0.338235	0.735186	1	2.26688	ZNF524
ENSG00000171444	224.832	2.93373e-06	0.00144268	0.847271	0.396844	1	0.844998	MCC
ENSG00000171448	341.96	-7.93907e-06	0.00144257	0.619397	0.535655	1	0.409551	ZBTB26
ENSG00000171451	219.24	1.03184e-06	0.00144268	0.286893	0.774194	1	1	DSEL
ENSG00000171453	501.81	-8.17848e-07	0.00144267	-0.186666	0.851922	1	1	POLR1C
ENSG00000171456	5708.04	-3.79449e-06	0.00144263	-0.576417	0.564333	1	0	ASXL1
ENSG00000171462	4.58239	1.4604e-06	0.00144269	0.688464	0.491161	1	0	DLK2
ENSG00000171466	844.902	-4.98348e-07	0.00144264	-0.0840156	0.933044	1	0.684791	ZNF562
ENSG00000171467	1482.3	4.58965e-06	0.00144263	0.645303	0.518731	1	0	ZNF318
ENSG00000171469	603.261	-1.33752e-07	0.00144262	-0.0199224	0.984105	1	1	ZNF561
ENSG00000171475	1435.55	-3.2564e-06	0.00144266	-0.630531	0.528347	1	0	WIPF2
ENSG00000171476	945.765	-3.52497e-06	0.00144268	-1.01487	0.310169	1	0.684791	HOPX
ENSG00000171488	4236.53	-3.2985e-07	0.00144266	-0.0648458	0.948297	1	0	LRRC8C
ENSG00000171490	5121.36	6.18318e-06	0.00144264	0.94757	0.343348	1	2.93177	RSL1D1
ENSG00000171492	610.893	-3.74172e-06	0.00144266	-0.751684	0.452241	1	0	LRRC8D
ENSG00000171497	430.156	1.15216e-06	0.00144262	0.153798	0.877769	1	0.738635	PPID
ENSG00000171502	4.52931	2.08839e-06	0.00144269	1.26221	0.206872	1	1.28376	COL24A1
ENSG00000171503	375.003	-3.96356e-06	0.00144259	-0.449923	0.652766	1	1.10888	ETFDH
ENSG00000171517	85.5655	-2.42349e-06	0.00144268	-0.735589	0.461981	1	2.26688	LPAR3
ENSG00000171522	8775.52	-2.09157e-06	0.00144266	-0.429363	0.667659	1	0	PTGER4
ENSG00000171530	586.618	-2.28917e-05	0.00144274	0.0105418	0.991589	1	0.521831	TBCA
ENSG00000171552	429.256	-1.09516e-05	0.00144266	-1.10692	0.268327	1	0.844998	BCL2L1
ENSG00000171566	1024.13	2.88094e-06	0.00144263	0.426896	0.669455	1	0.456146	PLRG1
ENSG00000171574	48.618	2.51922e-06	0.00144266	0.829053	0.407075	1	1.21664	ZNF584
ENSG00000171595	16.9222	-7.52733e-06	0.00144269	-2.04354	0.0409991	1	1.50496	DNAI2
ENSG00000171596	202.481	-3.283e-06	0.00144269	-1.13044	0.258292	1	1	NMUR1
ENSG00000171603	3061.24	-1.87909e-06	0.00144263	-0.275711	0.78277	1	2.93177	CLSTN1
ENSG00000171604	182.118	-1.24101e-06	0.00144267	-0.343872	0.730943	1	0.409551	CXXC5
ENSG00000171606	1373.57	3.98227e-06	0.00144266	0.791229	0.428811	1	0.684791	ZNF274
ENSG00000171608	6406.69	1.90415e-05	0.00144254	1.53159	0.125624	1	1	PIK3CD
ENSG00000171611	4.65	1.12667e-06	0.00144269	0.674096	0.50025	1	0	PTCRA
ENSG00000171612	378.959	-1.39616e-05	0.00144263	-0.989169	0.32258	1	0.738635	SLC25A33
ENSG00000171617	4073.9	-1.33135e-06	0.00144267	-0.297848	0.765819	1	0	ENC1
ENSG00000171621	73.1077	-6.11472e-07	0.00144269	-0.751419	0.4524	1	1	SPSB1
ENSG00000171634	5881.61	-3.1113e-06	0.00144252	-0.28003	0.779454	1	1	BPTF
ENSG00000171643	3.70687	-2.15082e-06	0.00144269	-1.04641	0.295373	1	0	S100Z
ENSG00000171649	365.471	4.20132e-06	0.00144269	1.58973	0.111896	1	0.409551	ZIK1
ENSG00000171659	2.83254	1.4917e-06	0.00144269	0.864413	0.387361	1	0	GPR34
ENSG00000171680	128.656	2.16518e-06	0.00144268	0.596908	0.550569	1	1.96608	PLEKHG5
ENSG00000171681	6484.51	-2.45712e-06	0.00144261	-0.32079	0.74837	1	0.68216	ATF7IP
ENSG00000171700	288.277	-3.88899e-06	0.00144268	-1.13418	0.25672	1	0.409551	RGS19
ENSG00000171703	168.446	-4.26652e-06	0.00144265	-0.691528	0.489234	1	1	TCEA2
ENSG00000171714	3.27303	-3.29807e-07	0.00144269	-0.19797	0.843068	1	1	ANO5
ENSG00000171720	1006.9	-4.12695e-06	0.00144243	-0.295522	0.767595	1	0.456146	HDAC3
ENSG00000171723	185.719	7.43001e-06	0.00144264	-0.825669	0.408992	1	0.844998	GPHN
ENSG00000171735	539.524	1.02058e-05	0.00144264	1.39739	0.162296	1	1	CAMTA1
ENSG00000171747	19.6023	2.13124e-06	0.00144268	0.554957	0.578924	1	3.77819	LGALS4
ENSG00000171757	4.86043	-8.83265e-07	0.00144269	-0.44282	0.657896	1	0	LRRC34
ENSG00000171763	238.881	1.25823e-05	0.00144262	1.36068	0.173616	1	1	SPATA5L1
ENSG00000171766	14.945	-2.31667e-06	0.00144268	-1.22242	0.221548	1	2.91167	GATM
ENSG00000171772	12.8694	-2.97533e-07	0.00144269	-1.58897	0.112066	1	2.54516	SYCE1
ENSG00000171777	17.0715	7.43538e-07	0.00144268	0.243028	0.807984	1	2.91167	RASGRP4
ENSG00000171786	2.52945	5.61761e-07	0.00144269	0.430378	0.666921	1	0	NHLH1
ENSG00000171790	4.05696	-1.17787e-06	0.00144269	-0.723375	0.469449	1	1	SLFNL1
ENSG00000171791	3940.89	-2.30394e-06	0.00144267	-0.547317	0.584161	1	0	BCL2
ENSG00000171792	553.968	9.04603e-06	0.00144264	1.28706	0.198074	1	0	RHNO1
ENSG00000171793	1229.84	-5.08519e-06	0.00144266	-0.938526	0.347974	1	0.521831	CTPS1
ENSG00000171798	4.54745	-9.5414e-09	0.00144269	-0.0116829	0.990679	1	0	KNDC1
ENSG00000171806	246.039	4.4535e-06	0.00144267	1.03593	0.300236	1	1	METTL18
ENSG00000171812	3.13909	2.26816e-06	0.00144269	1.65019	0.0989039	1	1	COL8A2
ENSG00000171813	247.147	5.22372e-06	0.00144267	1.09799	0.27221	1	1.10888	PWWP2B
ENSG00000171817	398.554	1.19428e-06	0.00144265	0.213373	0.831036	1	0.738635	ZNF540
ENSG00000171823	696.142	2.39702e-06	0.00144262	0.313069	0.754228	1	0	FBXL14
ENSG00000171824	1454.5	-3.54772e-06	0.00144265	-0.612595	0.540144	1	0	EXOSC10
ENSG00000171827	838.302	-2.87269e-06	0.00144267	0.519386	0.603491	1	0	ZNF570
ENSG00000171840	43.7147	-1.28544e-07	0.00144268	-0.0331679	0.973541	1	2.08196	NINJ2
ENSG00000171843	1549	1.58636e-06	0.00144266	0.298281	0.765489	1	0	MLLT3
ENSG00000171847	3.60081	3.1722e-06	0.00144269	1.65058	0.0988247	1	0	FAM90A1
ENSG00000171848	32.3537	-5.85771e-06	0.00144268	-1.55071	0.12097	1	2.08196	RRM2
ENSG00000171853	408.5	7.48913e-07	0.00144264	0.118295	0.905834	1	0.844998	TRAPPC12
ENSG00000171858	7730.78	3.98307e-06	0.00144261	0.511874	0.608739	1	1	RPS21
ENSG00000171860	158.518	8.75735e-07	0.00144267	0.209603	0.833978	1	1	C3AR1
ENSG00000171861	649.815	1.06951e-05	0.00144263	1.16625	0.243512	1	0	MRM3
ENSG00000171862	3770.95	5.25381e-07	0.0014426	0.0600704	0.9521	1	0	PTEN
ENSG00000171863	23581.4	3.14622e-06	0.00144264	0.473623	0.635769	1	0.68216	RPS7
ENSG00000171865	675.344	8.51093e-06	0.00144263	1.12029	0.262589	1	0	RNASEH1
ENSG00000171867	7048.17	-2.36885e-06	0.00144262	-0.324566	0.745509	1	2.93177	PRNP
ENSG00000171889	4.26481	1.13393e-06	0.00144269	0.599688	0.548714	1	0	MIR31HG
ENSG00000171914	45.316	-6.80812e-06	0.00144267	-1.19398	0.232486	1	2.08196	TLN2
ENSG00000171916	11.1585	1.99972e-06	0.00144269	1.0428	0.29704	1	1.50496	LGALS9C
ENSG00000171928	480.214	5.66119e-07	0.00144266	0.107468	0.914418	1	0.521831	TVP23B
ENSG00000171940	5514.2	4.57439e-07	0.0014426	0.0540806	0.956871	1	0	ZNF217
ENSG00000171943	154.159	1.98905e-07	0.00144265	0.03478	0.972255	1	0.844998	SRGAP2C
ENSG00000171953	269.044	-5.94727e-06	0.00144264	-0.854165	0.393014	1	0.844998	ATPAF2
ENSG00000171954	31.8784	1.28784e-07	0.00144269	0.0563671	0.955049	1	1.21664	CYP4F22
ENSG00000171956	2.86662	-1.72798e-06	0.00144269	-1.0816	0.279431	1	1	FOXB1
ENSG00000171960	466.261	1.03943e-05	0.0014426	1.15017	0.250075	1	0	PPIH
ENSG00000171962	4.31774	-1.29463e-06	0.00144269	0.933084	0.350777	1	0	DRC3
ENSG00000171970	46.5709	-4.779e-06	0.00144269	-0.141871	0.887182	1	2.08196	ZNF57
ENSG00000171984	72.3345	-5.30698e-06	0.00144265	-0.913582	0.360936	1	1.96608	SHLD1
ENSG00000171988	11624.9	-3.99296e-06	0.00144265	-0.676165	0.498936	1	0.68216	JMJD1C
ENSG00000171992	5.67868	2.39233e-07	0.00144269	0.0402262	0.967913	1	1.28376	SYNPO
ENSG00000172005	675.397	2.86749e-06	0.00144265	0.516008	0.605849	1	0.684791	MAL
ENSG00000172006	108.944	8.29611e-06	0.00144264	1.2181	0.223188	1	0	ZNF554
ENSG00000172007	1203.14	-5.47444e-06	0.0014426	0.245624	0.805974	1	0.684791	RAB33B
ENSG00000172009	292.42	-1.93735e-07	0.00144263	-0.0297994	0.976227	1	0.738635	THOP1
ENSG00000172014	8.56955	-9.4414e-07	0.00144269	-0.54013	0.589108	1	0.339995	ANKRD20A4
ENSG00000172031	27.5685	-1.0801e-06	0.00144268	-0.3952	0.692696	1	3.25	EPHX4
ENSG00000172037	4.84215	1.65324e-06	0.00144269	0.765712	0.443848	1	0	LAMB2
ENSG00000172046	1678.04	-7.07912e-07	0.00144264	-0.11437	0.908944	1	0.68216	USP19
ENSG00000172053	3479.35	1.27402e-07	0.00144256	0.0116853	0.990677	1	1	QARS1
ENSG00000172057	3298.26	8.74971e-06	0.00144266	1.43228	0.152065	1	0	ORMDL3
ENSG00000172058	2.83378	-1.50984e-06	0.00144269	-1.56248	0.118176	1	0	SERF1A
ENSG00000172059	1527.3	-7.78877e-06	0.00144267	-1.55082	0.120944	1	0	KLF11
ENSG00000172062	147.203	7.38376e-06	0.00144267	1.62034	0.10516	1	0.0124971	SMN1
ENSG00000172071	2504.34	1.46752e-06	0.00144266	0.298363	0.765426	1	0	EIF2AK3
ENSG00000172081	1497.16	-1.17757e-05	0.00144264	-1.54574	0.122167	1	1	MOB3A
ENSG00000172086	153.662	-1.70545e-06	0.00144268	-0.53314	0.593937	1	1	KRCC1
ENSG00000172113	211.51	-3.55695e-06	0.00144266	-0.624325	0.532414	1	0.844998	NME6
ENSG00000172115	3061.68	-1.54006e-06	0.00144258	-0.16899	0.865805	1	0	CYCS
ENSG00000172116	5384.76	1.39019e-06	0.00144265	0.244624	0.806748	1	0	CD8B
ENSG00000172123	156.07	-3.43337e-06	0.00144263	-0.506316	0.612634	1	1	SLFN12
ENSG00000172159	41.5776	6.31199e-06	0.00144268	1.47619	0.139892	1	1	FRMD3
ENSG00000172164	1054.6	-2.90351e-07	0.00144267	-0.0708473	0.943519	1	0.684791	SNTB1
ENSG00000172167	189.798	-6.96742e-06	0.00144261	1.01611	0.309575	1	0.0124971	MTBP
ENSG00000172171	133.335	8.86418e-06	0.00144264	1.25306	0.210182	1	0.844998	TEFM
ENSG00000172172	363.013	0.000326339	0.00146196	0.741315	0.458502	1	1.10888	MRPL13
ENSG00000172175	4982.5	-5.22663e-06	0.00144257	-0.536829	0.591386	1	2.93177	MALT1
ENSG00000172183	1571.04	-1.55502e-05	0.00144267	-2.252	0.0243225	1	0.68216	ISG20
ENSG00000172197	165.433	3.58309e-07	0.00144268	0.378399	0.705135	1	0.409551	MBOAT1
ENSG00000172215	830.363	7.26339e-07	0.00144269	0.28017	0.779347	1	0.521831	CXCR6
ENSG00000172216	345.799	-6.95798e-06	0.00144266	-1.18159	0.237369	1	1	CEBPB
ENSG00000172232	6.03235	-2.7016e-06	0.00144269	-1.11151	0.266351	1	1	AZU1
ENSG00000172239	1507.48	7.65142e-06	0.00144265	1.18802	0.234826	1	0	PAIP1
ENSG00000172243	98.5285	-6.18222e-07	0.00144269	0.264867	0.791112	1	1.96608	CLEC7A
ENSG00000172244	30.4271	1.10125e-06	0.00144266	0.731269	0.464615	1	2.26688	C5orf34
ENSG00000172250	2.55413	2.88912e-06	0.00144269	1.65837	0.0972435	1	1.28376	SERHL
ENSG00000172262	1990.37	7.78813e-06	0.0014426	0.909233	0.363227	1	1	ZNF131
ENSG00000172264	12.2098	-9.69638e-07	0.00144269	-0.412315	0.680108	1	2.91167	MACROD2
ENSG00000172269	126.661	-6.73237e-06	0.00144266	-1.23296	0.217589	1	0	DPAGT1
ENSG00000172270	1422.13	-1.40042e-06	0.00144267	-0.339311	0.734375	1	0.456146	BSG
ENSG00000172273	264.884	-1.80221e-05	0.00144266	-0.840238	0.400775	1	1.10888	HINFP
ENSG00000172292	1525.8	3.81616e-06	0.00144267	0.902586	0.366746	1	1	CERS6
ENSG00000172296	7.25453	-5.59667e-06	0.00144269	0.744703	0.456452	1	0.339995	SPTLC3
ENSG00000172301	49.9668	-6.87128e-06	0.00144266	-1.20814	0.226992	1	2.26688	COPRS
ENSG00000172315	487.227	1.84199e-06	0.00144268	0.482721	0.629294	1	0	TP53RK
ENSG00000172322	32.0252	1.9972e-07	0.00144268	-0.318598	0.750031	1	2.26688	CLEC12A
ENSG00000172331	1428.44	-1.88395e-06	0.00144267	-0.501344	0.616129	1	1	BPGM
ENSG00000172336	187.3	6.16674e-06	0.00144266	1.17797	0.238807	1	0.409551	POP7
ENSG00000172339	26.3274	-4.97895e-07	0.00144267	-0.124647	0.900803	1	3.77819	ALG14
ENSG00000172340	1765.73	-4.22757e-07	0.00144263	-0.0655254	0.947756	1	0	SUCLG2
ENSG00000172345	233.449	-1.86401e-06	0.00144266	-0.391077	0.69574	1	1.10888	STARD5
ENSG00000172348	88.1555	-2.35445e-06	0.00144269	-1.13508	0.256341	1	1	RCAN2
ENSG00000172349	6007.64	3.24457e-06	0.00144263	0.472282	0.636725	1	0	IL16
ENSG00000172354	1621.2	-6.28347e-06	0.00144259	-0.683971	0.493993	1	0	GNB2
ENSG00000172361	14.8475	1.52292e-06	0.00144267	0.380479	0.70359	1	1.96608	CFAP53
ENSG00000172366	130.799	-3.71781e-06	0.00144268	0.403564	0.686533	1	0.409551	MCRIP2
ENSG00000172367	4.43651	2.09064e-06	0.00144269	1.08637	0.277316	1	1.28376	PDZD3
ENSG00000172375	521.71	-2.61015e-06	0.00144258	-0.280741	0.778909	1	0	C2CD2L
ENSG00000172382	6.33494	-1.69926e-06	0.00144268	0.208363	0.834946	1	1.03921	PRSS27
ENSG00000172403	27.0156	2.47693e-06	0.00144267	0.617088	0.537176	1	3.77819	SYNPO2
ENSG00000172409	897.391	2.84737e-06	0.00144263	0.40683	0.684133	1	0.684791	CLP1
ENSG00000172425	6.61317	4.4665e-06	0.00144269	1.7386	0.0821047	1	1.50496	TTC36
ENSG00000172428	405.873	7.36217e-06	0.00144261	0.910349	0.362638	1	1.10888	COPS9
ENSG00000172432	617.091	2.03194e-05	0.00144266	-0.110595	0.911937	1	0	GTPBP2
ENSG00000172456	316.258	0.209456	0.2556	2.91322	0.00357722	1	0.409551	FGGY
ENSG00000172458	4.82254	1.15443e-06	0.00144269	0.889413	0.373781	1	0	IL17D
ENSG00000172465	86.9731	9.25029e-06	0.00144265	1.38868	0.16493	1	1.96608	TCEAL1
ENSG00000172466	4786.98	7.7047e-06	0.00144265	1.23901	0.215342	1	2.93177	ZNF24
ENSG00000172469	299.422	5.51125e-06	0.00144267	0.727286	0.467051	1	1	MANEA
ENSG00000172493	2318.68	-4.19508e-06	0.00144264	-0.915201	0.360086	1	0.68216	AFF1
ENSG00000172497	2.42132	-2.14503e-07	0.00144269	-0.14426	0.885295	1	0	ACOT12
ENSG00000172500	400.33	1.71321e-06	0.00144266	0.421916	0.673086	1	0.409551	FIBP
ENSG00000172508	399.546	2.44257e-07	0.00144265	0.0397747	0.968273	1	1	CARNS1
ENSG00000172530	745.226	-2.09816e-06	0.00144252	-0.187478	0.851286	1	1	BANP
ENSG00000172531	1820.25	-4.21069e-06	0.00144268	-1.05054	0.293469	1	0	PPP1CA
ENSG00000172534	2672.98	-4.03536e-06	0.00144265	-0.663908	0.506749	1	0	HCFC1
ENSG00000172543	7355.49	-5.54398e-06	0.00144267	-1.22653	0.219999	1	0	CTSW
ENSG00000172548	6.3317	-3.26129e-08	0.00144269	-0.0173015	0.986196	1	1	NIPAL4
ENSG00000172554	55.7564	1.70238e-06	0.00144268	0.440874	0.659304	1	2.26688	SNTG2
ENSG00000172572	6.52499	2.42825e-06	0.00144269	1.53877	0.123861	1	0	PDE3A
ENSG00000172575	5051.36	-6.07971e-05	0.00144326	-1.02377	0.305942	1	1	RASGRP1
ENSG00000172578	914.747	9.90674e-06	0.00144267	-0.408542	0.682876	1	0.684791	KLHL6
ENSG00000172586	147.244	-5.84988e-06	0.00144263	0.384068	0.700928	1	0.844998	CHCHD1
ENSG00000172590	232.929	-4.18213e-06	0.00144257	-0.463667	0.642886	1	0.0124971	MRPL52
ENSG00000172594	7.60044	8.66934e-07	0.00144269	0.410885	0.681157	1	0	SMPDL3A
ENSG00000172602	61.1853	-4.5915e-06	0.00144268	-1.14992	0.250178	1	1.21664	RND1
ENSG00000172613	174.069	-9.2644e-06	0.00144267	-1.53101	0.125766	1	0.844998	RAD9A
ENSG00000172638	51.3357	1.32704e-07	0.00144267	0.10657	0.91513	1	1	EFEMP2
ENSG00000172661	1822.81	1.16272e-05	0.0014426	1.23551	0.216639	1	0	WASHC2C
ENSG00000172663	214.422	9.93472e-08	0.00144258	0.629301	0.529152	1	0.844998	TMEM134
ENSG00000172667	868.507	-2.58689e-06	0.00144267	-0.620606	0.534859	1	0.521831	ZMAT3
ENSG00000172671	879.446	9.10114e-06	0.00144262	1.12249	0.261656	1	1	ZFAND4
ENSG00000172673	3137.69	-1.15479e-06	0.00144268	-0.324793	0.745338	1	2.93177	THEMIS
ENSG00000172687	95.8307	2.29084e-06	0.00144267	0.507819	0.61158	1	0	ZNF738
ENSG00000172716	2121.09	-2.69551e-06	0.00144264	-0.435821	0.662967	1	0	SLFN11
ENSG00000172725	286.926	-1.45998e-06	0.00144265	-0.220518	0.825468	1	0.844998	CORO1B
ENSG00000172728	135.669	-2.90075e-06	0.00144268	-0.819944	0.412248	1	0.844998	FUT10
ENSG00000172731	37.2029	-1.18683e-06	0.00144269	-0.460988	0.644807	1	1.21664	LRRC20
ENSG00000172732	508.664	-2.84931e-06	0.00144265	-0.476703	0.633573	1	0.521831	MUS81
ENSG00000172738	11.241	-1.64394e-06	0.00144268	-0.531999	0.594727	1	1.50496	TMEM217
ENSG00000172748	81.4513	4.3142e-07	0.00144264	1.00918	0.312888	1	1.96608	ZNF596
ENSG00000172757	7983.72	-9.07622e-06	0.00144267	-0.745025	0.456257	1	0	CFL1
ENSG00000172765	597.328	1.66409e-06	0.00144259	-0.0707051	0.943632	1	0.684791	TMCC1
ENSG00000172766	2471.15	3.0038e-06	0.00144264	0.45957	0.645825	1	0	NAA16
ENSG00000172771	79.4061	7.9193e-07	0.00144268	0.467756	0.639959	1	1	EFCAB12
ENSG00000172775	1166.24	1.07128e-05	0.00144246	0.792058	0.428327	1	0	PSME3IP1
ENSG00000172780	59.7198	2.93085e-06	0.00144268	0.806431	0.419994	1	1.96608	RAB43
ENSG00000172785	223.223	1.13001e-05	0.00144264	1.51498	0.129777	1	0.844998	CBWD1
ENSG00000172794	1291.04	-5.06835e-06	0.00144267	-1.18942	0.234274	1	0.684791	RAB37
ENSG00000172795	3489.04	-6.5804e-06	0.00144255	-0.630369	0.528453	1	0	DCP2
ENSG00000172803	8.04416	6.51381e-07	0.00144269	0.309372	0.757039	1	0.339995	SNX32
ENSG00000172809	15104.5	6.87105e-06	0.00144265	1.08262	0.278978	1	2.93177	RPL38
ENSG00000172818	4.31533	-1.83814e-07	0.00144269	-0.13833	0.889979	1	1.28376	OVOL1
ENSG00000172819	422.586	4.87442e-08	0.00144267	0.008411	0.993289	1	0.844998	RARG
ENSG00000172824	75.7238	-7.36715e-06	0.00144266	-0.99038	0.321989	1	0	CES4A
ENSG00000172828	14.4674	3.86565e-07	0.00144269	0.117536	0.906436	1	1.96608	CES3
ENSG00000172830	102.143	-4.93806e-06	0.00144268	-1.17798	0.238803	1	1.96608	SSH3
ENSG00000172831	597.818	-1.7329e-06	0.00144262	-0.230902	0.817391	1	0	CES2
ENSG00000172840	186.913	-1.08422e-05	0.00144263	-0.494601	0.620882	1	1.10888	PDP2
ENSG00000172845	12190.1	0.000565518	0.00150587	0.701913	0.482733	1	0	SP3
ENSG00000172867	35.8019	-1.18214e-06	0.00144268	-0.361224	0.717932	1	2.26688	KRT2
ENSG00000172869	2011.64	-6.87397e-07	0.0014426	-0.0846467	0.932542	1	0	DMXL1
ENSG00000172878	113.419	-1.83427e-06	0.00144264	-0.27019	0.787014	1	2.26688	METAP1D
ENSG00000172888	377.526	-1.13872e-05	0.00144266	-1.66276	0.0963605	1	1	ZNF621
ENSG00000172889	2.47957	1.90847e-06	0.00144269	1.16241	0.245069	1	0	EGFL7
ENSG00000172890	1966.2	1.72032e-06	0.00144263	0.24961	0.802889	1	0.68216	NADSYN1
ENSG00000172893	489.351	3.83025e-06	0.00144264	0.625858	0.531408	1	1	DHCR7
ENSG00000172915	409.417	7.37781e-06	0.00144268	1.84603	0.0648874	1	0.844998	NBEA
ENSG00000172922	367.815	-7.72005e-06	0.00144264	-1.29176	0.196439	1	1.10888	RNASEH2C
ENSG00000172927	2.40719	2.15937e-07	0.00144269	-0.112484	0.91044	1	1	MYEOV
ENSG00000172932	1650.5	-1.29568e-06	0.00144262	-0.181933	0.855635	1	0.68216	ANKRD13D
ENSG00000172936	666.451	-3.42975e-05	0.00144281	-0.566583	0.570998	1	0.684791	MYD88
ENSG00000172939	2106.37	-7.12292e-06	0.00144261	-0.89495	0.370814	1	0	OXSR1
ENSG00000172940	4.02991	1.30373e-07	0.00144269	0.0632826	0.949541	1	1.28376	SLC22A13
ENSG00000172943	1535.76	-6.52554e-06	0.00144251	-0.542834	0.587244	1	0	PHF8
ENSG00000172954	355.01	-6.9062e-06	0.00144266	-1.27332	0.202904	1	0.738635	LCLAT1
ENSG00000172965	189.402	-4.48616e-06	0.00144268	-1.31462	0.188639	1	1	MIR4435-2HG
ENSG00000172974	13.4863	-6.74815e-06	0.00144268	-1.79718	0.072307	1	2.54516	NA
ENSG00000172977	1233.16	2.31009e-06	0.00144262	0.315312	0.752525	1	0.456146	KAT5
ENSG00000172985	147.752	4.93746e-06	0.00144269	1.57277	0.115771	1	1.10888	SH3RF3
ENSG00000172987	5.54816	-6.65534e-07	0.00144269	-0.513752	0.607426	1	0	HPSE2
ENSG00000172992	199.883	1.06905e-06	0.00144265	0.188879	0.850188	1	1	DCAKD
ENSG00000173011	2751.53	6.38881e-06	0.00144265	1.02665	0.304583	1	0.68216	TADA2B
ENSG00000173013	47.7196	1.9039e-06	0.00144267	0.381704	0.702681	1	1.21664	CCDC96
ENSG00000173020	6973.96	-4.83364e-06	0.00144261	-0.619454	0.535617	1	0.68216	GRK2
ENSG00000173039	4131.58	-2.32213e-06	0.00144265	-0.420316	0.674255	1	0	RELA
ENSG00000173040	37.9349	-6.49299e-06	0.00144269	-1.95221	0.050913	1	2.08196	EVC2
ENSG00000173041	531.172	9.26572e-05	0.00144413	2.07365	0.0381123	1	0.684791	ZNF680
ENSG00000173064	3033.77	-6.68821e-06	0.00144258	-0.706376	0.479954	1	1	HECTD4
ENSG00000173065	489.298	-3.39159e-06	0.00144267	-0.496319	0.619669	1	0.521831	FAM222B
ENSG00000173068	110.953	-2.5847e-06	0.00144268	-0.760494	0.446959	1	1.96608	BNC2
ENSG00000173083	86.9939	-6.53347e-06	0.00144268	-1.47876	0.139204	1	1	HPSE
ENSG00000173085	142.056	6.72218e-06	0.00144265	1.10007	0.271302	1	0.409551	COQ2
ENSG00000173110	140.999	1.21323e-06	0.00144269	-2.75549	0.00586047	1	0.0124971	HSPA6
ENSG00000173113	1066.67	-7.26342e-06	0.00144262	-0.938977	0.347743	1	0	TRMT112
ENSG00000173114	203.799	4.34418e-06	0.00144269	1.46505	0.142908	1	1	LRRN3
ENSG00000173120	11743.4	1.1645e-06	0.0014426	0.14394	0.885548	1	0	KDM2A
ENSG00000173137	79.2061	-7.61099e-07	0.00144266	-0.322074	0.747397	1	2.26688	ADCK5
ENSG00000173141	400.034	1.4208e-05	0.00144265	1.17684	0.239258	1	0.409551	MRPL57
ENSG00000173145	313.371	-1.19786e-06	0.00144261	-0.150035	0.880737	1	0.844998	NOC3L
ENSG00000173153	182.903	-1.60898e-05	0.00144268	-1.39323	0.163549	1	0.844998	ESRRA
ENSG00000173163	202.223	-9.20464e-06	0.00144265	-0.226498	0.820814	1	0.844998	COMMD1
ENSG00000173166	27.5754	-3.04724e-07	0.00144267	0.0575031	0.954144	1	1	RAPH1
ENSG00000173171	192.295	-3.34111e-06	0.0014426	-0.663924	0.506739	1	0.844998	MTX1
ENSG00000173193	3155.27	-7.42788e-06	0.00144263	-1.00246	0.316121	1	0.68216	PARP14
ENSG00000173198	55.0129	-8.20261e-06	0.00144267	-1.60436	0.108634	1	1	CYSLTR1
ENSG00000173200	1700.47	-6.81789e-06	0.00144266	-1.21864	0.222982	1	0	PARP15
ENSG00000173207	44.4408	-6.32442e-06	0.00144266	-1.12378	0.261107	1	1.21664	CKS1B
ENSG00000173208	640.118	-3.02622e-07	0.00144268	-0.0836592	0.933327	1	0.521831	ABCD2
ENSG00000173209	1698.87	1.80789e-08	0.00144265	0.00103627	0.999173	1	0.68216	AHSA2P
ENSG00000173210	12.0047	2.5442e-06	0.00144269	1.76172	0.0781169	1	1	ABLIM3
ENSG00000173214	176.183	-1.39761e-06	0.00144261	-0.0662516	0.947178	1	0.0124971	MFSD4B
ENSG00000173218	158.551	-9.33175e-06	0.00144268	-2.16836	0.0301312	1	0.844998	VANGL1
ENSG00000173221	612.526	-8.71486e-06	0.00144264	-1.24093	0.21463	1	0	GLRX
ENSG00000173226	839.409	-4.2606e-06	0.00144263	-0.603845	0.545947	1	0.684791	IQCB1
ENSG00000173230	4645.07	-4.50025e-06	0.00144259	-0.506833	0.612272	1	0.68216	GOLGB1
ENSG00000173258	536.502	4.59253e-07	0.00144255	0.121024	0.903672	1	0	ZNF483
ENSG00000173261	2.55334	1.79322e-06	0.00144269	1.20386	0.228642	1	0	PLAC8L1
ENSG00000173262	115.189	-1.09418e-07	0.00144269	-0.108465	0.913627	1	2.26688	SLC2A14
ENSG00000173264	154.66	3.01288e-06	0.00144265	0.5274	0.597916	1	0.0124971	GPR137
ENSG00000173272	427.985	3.56918e-06	0.00144266	0.651985	0.514411	1	1.10888	MZT2A
ENSG00000173273	2040.46	9.73157e-06	0.0014425	0.799496	0.424003	1	1	TNKS
ENSG00000173275	153.873	2.76854e-06	0.00144264	0.509891	0.610128	1	1	ZNF449
ENSG00000173276	3944.51	3.26885e-06	0.00144262	0.432086	0.665679	1	0	ZBTB21
ENSG00000173281	899.068	5.24906e-06	0.00144267	1.17023	0.241908	1	0	PPP1R3B
ENSG00000173295	34.8498	1.62504e-06	0.00144268	0.493406	0.621726	1	2.26688	FAM86B3P
ENSG00000173327	1148.71	-8.22092e-06	0.00144267	-0.442204	0.658341	1	0.684791	MAP3K11
ENSG00000173334	177.649	-1.55407e-06	0.00144268	-0.436411	0.662538	1	0.844998	TRIB1
ENSG00000173338	28.6153	-3.50689e-07	0.00144268	-0.104744	0.916579	1	3.25	KCNK7
ENSG00000173349	432.157	-7.85371e-08	0.00144259	1.04986	0.293784	1	0.738635	SFT2D3
ENSG00000173391	23.9062	-1.01867e-06	0.00144269	-0.552273	0.580761	1	3.25	OLR1
ENSG00000173402	547.898	-4.41199e-05	0.00144293	-0.602669	0.546729	1	0.521831	DAG1
ENSG00000173406	12.0033	-4.30467e-06	0.00144268	-1.3195	0.187001	1	2.54516	DAB1
ENSG00000173409	70.7155	-5.13167e-07	0.00144268	-0.140492	0.888271	1	1.96608	ARV1
ENSG00000173418	427.454	1.64519e-06	0.00144265	0.284827	0.775776	1	0.738635	NAA20
ENSG00000173436	292.378	-3.96428e-06	0.00144266	-0.722352	0.470078	1	0.738635	MICOS10
ENSG00000173442	2434.78	3.77835e-06	0.00144266	0.702124	0.482602	1	0	EHBP1L1
ENSG00000173451	266.432	-6.80248e-06	0.00144264	-0.795106	0.426552	1	1.10888	THAP2
ENSG00000173456	416.394	3.75069e-06	0.00144264	0.439262	0.660472	1	0.844998	RNF26
ENSG00000173457	517.922	2.2699e-06	0.00144268	0.595456	0.551539	1	1	PPP1R14B
ENSG00000173465	330.957	-4.74551e-07	0.00144264	-0.079748	0.936438	1	0.409551	ZNRD2
ENSG00000173473	3574.99	-9.4376e-06	0.00144249	-0.631401	0.527779	1	1	SMARCC1
ENSG00000173480	456.092	6.38131e-06	0.00144265	1.01857	0.308405	1	0	ZNF417
ENSG00000173482	954.275	1.93502e-06	0.00144268	0.571342	0.567768	1	1	PTPRM
ENSG00000173486	209.5	-3.7934e-06	0.00144263	-0.546318	0.584847	1	1.10888	FKBP2
ENSG00000173511	279.885	1.50031e-05	0.00144256	-0.93122	0.35174	1	0.738635	VEGFB
ENSG00000173517	661.729	-1.67369e-06	0.00144265	-0.358927	0.719649	1	0.521831	PEAK1
ENSG00000173530	165.941	7.41606e-07	0.00144267	0.695089	0.487	1	0.0124971	TNFRSF10D
ENSG00000173531	42.1683	-3.05209e-06	0.00144267	-0.714221	0.47509	1	1.96608	MST1
ENSG00000173540	524.506	-1.95588e-06	0.00144266	-0.380527	0.703554	1	0	GMPPB
ENSG00000173542	737.343	3.93529e-06	0.00144263	0.558998	0.576163	1	0.521831	MOB1B
ENSG00000173545	1381.63	7.48878e-06	0.00144262	0.860003	0.389788	1	0.521831	ZNF622
ENSG00000173548	82.006	3.22843e-05	0.00144284	-1.33602	0.181543	1	2.08196	SNX33
ENSG00000173559	1035.61	-2.86781e-06	0.00144267	-0.703524	0.48173	1	1	NABP1
ENSG00000173567	19.7232	3.5107e-06	0.00144268	0.99062	0.321871	1	3.77819	ADGRF3
ENSG00000173575	13784.9	2.406e-07	0.00144265	0.039991	0.9681	1	0	CHD2
ENSG00000173581	18.2909	2.35932e-06	0.00144268	0.660271	0.50908	1	1.96608	CCDC106
ENSG00000173585	113.848	8.73221e-07	0.00144269	0.752157	0.451957	1	1.96608	CCR9
ENSG00000173588	249.148	8.05772e-06	0.00144261	0.370302	0.711157	1	0.844998	CEP83
ENSG00000173597	200.449	1.81512e-06	0.00144269	0.816483	0.414224	1	0.409551	SULT1B1
ENSG00000173598	2946.82	3.97512e-06	0.0014426	0.479357	0.631684	1	1	NUDT4
ENSG00000173599	62.3307	-4.80771e-07	0.00144267	0.147846	0.882464	1	0	PC
ENSG00000173611	470.196	3.54117e-06	0.00144265	0.617818	0.536695	1	1	SCAI
ENSG00000173614	45.2838	6.76684e-07	0.00144268	0.170568	0.864564	1	1.21664	NMNAT1
ENSG00000173621	46.052	-1.11342e-06	0.00144268	-0.34849	0.727472	1	2.26688	LRFN4
ENSG00000173626	4.03046	9.38408e-07	0.00144269	0.65831	0.510339	1	1.28376	TRAPPC3L
ENSG00000173638	55.2833	2.78347e-06	0.00144266	0.514234	0.607088	1	1	SLC19A1
ENSG00000173653	676.385	6.43594e-07	0.00144264	0.0989366	0.921189	1	0.684791	RCE1
ENSG00000173660	1348.89	2.01124e-06	0.00144262	0.0057781	0.99539	1	1	UQCRH
ENSG00000173674	3075.86	-8.76548e-07	0.0014426	-0.108048	0.913957	1	2.93177	EIF1AX
ENSG00000173681	391.039	5.48881e-07	0.0014426	0.432391	0.665457	1	0.844998	BCLAF3
ENSG00000173692	1256.88	-6.39319e-06	0.00144257	-0.658869	0.50998	1	0.456146	PSMD1
ENSG00000173702	5.06684	1.36349e-06	0.00144269	0.911629	0.361964	1	0	MUC13
ENSG00000173706	1309.36	-1.00247e-05	0.00144266	-1.65194	0.0985468	1	0.456146	HEG1
ENSG00000173715	124.252	-2.91882e-06	0.00144263	-0.406119	0.684655	1	1	C11orf80
ENSG00000173726	7414.91	3.05454e-06	0.00144264	0.477869	0.632743	1	0.68216	TOMM20
ENSG00000173727	6.78455	-1.74371e-06	0.00144269	-0.706529	0.479859	1	1	NA
ENSG00000173744	3383.63	-1.55312e-06	0.00144265	-0.268147	0.788586	1	0	AGFG1
ENSG00000173757	4517.4	-7.02157e-06	0.00144259	-0.764265	0.444709	1	1	STAT5B
ENSG00000173762	2177.64	2.66199e-07	0.00144266	0.0525166	0.958117	1	1	CD7
ENSG00000173786	472.103	-6.43816e-07	0.00144262	-0.0892498	0.928883	1	0	CNP
ENSG00000173801	29.8043	-1.56444e-06	0.00144268	-0.516324	0.605628	1	3.77819	JUP
ENSG00000173809	11.9794	8.6911e-07	0.00144269	0.401586	0.687989	1	1	TDRD12
ENSG00000173812	24364.3	1.11895e-06	0.0014426	0.138197	0.890085	1	2.93177	EIF1
ENSG00000173818	50.6782	9.52268e-06	0.00144267	1.07321	0.283175	1	2.08196	ENDOV
ENSG00000173821	44335.7	-4.23475e-06	0.00144262	-0.580554	0.561541	1	0.68216	RNF213
ENSG00000173825	13.0502	-1.69577e-06	0.00144268	-1.5234	0.127658	1	2.54516	TIGD3
ENSG00000173838	4.29648	-4.45745e-07	0.00144269	-0.386198	0.69935	1	0	MARCHF10
ENSG00000173846	4488.76	-4.52663e-06	0.00144268	-1.22234	0.221579	1	2.93177	PLK3
ENSG00000173848	398.099	-1.10294e-06	0.00144266	-0.0437182	0.965129	1	1	NET1
ENSG00000173852	586.951	-9.32078e-06	0.00144264	-1.2419	0.214272	1	0.684791	DPY19L1
ENSG00000173862	5.39671	2.26826e-06	0.00144269	1.13814	0.255064	1	0	NA
ENSG00000173875	2962.92	-2.27705e-07	0.00144262	-0.0339137	0.972946	1	0	ZNF791
ENSG00000173889	8392.27	1.79456e-06	0.00144261	0.225521	0.821574	1	2.93177	PHC3
ENSG00000173890	243.043	2.1157e-06	0.00144266	0.416281	0.677204	1	1	GPR160
ENSG00000173894	6.82692	1.49885e-05	0.00144273	-0.160371	0.872589	1	1	CBX2
ENSG00000173898	3.07282	1.34527e-06	0.00144269	0.980182	0.326996	1	1.28376	SPTBN2
ENSG00000173905	94.8423	5.81246e-07	0.00144267	0.0850521	0.93222	1	0	GOLIM4
ENSG00000173914	59.3329	-3.48566e-06	0.00144266	-0.642758	0.520381	1	2.26688	RBM4B
ENSG00000173915	557.401	-2.87382e-06	0.00144263	-0.17872	0.858157	1	0.521831	ATP5MD
ENSG00000173917	137.202	-4.41453e-06	0.00144268	-1.21173	0.225616	1	1	HOXB2
ENSG00000173926	93.6761	3.1926e-06	0.00144267	0.802707	0.422144	1	2.08196	MARCHF3
ENSG00000173928	53.7692	-1.0545e-06	0.00144265	-0.16808	0.86652	1	1.21664	SWSAP1
ENSG00000173930	215.781	-9.03435e-06	0.00144269	-2.2427	0.0249161	1	0.0124971	SLCO4C1
ENSG00000173933	823.287	-2.49494e-06	0.00144264	-0.409126	0.682448	1	0	RBM4
ENSG00000173947	7.0064	2.09371e-06	0.00144268	0.301175	0.763281	1	0.339995	PIFO
ENSG00000173950	147.212	-1.87609e-07	0.00144267	-0.0440016	0.964903	1	1.10888	XXYLT1
ENSG00000173960	990.694	8.21513e-06	0.00144264	1.15527	0.24798	1	0.456146	UBXN2A
ENSG00000173988	9.43073	-2.72048e-07	0.00144269	-0.10621	0.915415	1	1	LRRC63
ENSG00000173991	66.0726	-5.76828e-07	0.00144267	-0.158559	0.874017	1	2.08196	TCAP
ENSG00000173992	262.265	-6.65341e-06	0.00144265	0.772792	0.439646	1	0.409551	CCS
ENSG00000174004	152.559	0.000127507	0.00144549	-0.702476	0.482383	1	1	NRROS
ENSG00000174007	20.2899	-3.96538e-06	0.00144268	-1.07158	0.283908	1	1.96608	CEP19
ENSG00000174010	2934.82	9.47561e-06	0.00144258	0.975632	0.329247	1	1	KLHL15
ENSG00000174013	627.138	2.59594e-06	0.00144265	0.459577	0.64582	1	0.521831	FBXO45
ENSG00000174021	332.508	4.53064e-06	0.0014426	-1.57901	0.114333	1	1.10888	GNG5
ENSG00000174028	16.1134	-2.04276e-06	0.00144268	-0.49286	0.622112	1	2.91167	NA
ENSG00000174032	1092.07	6.87241e-07	0.00144262	0.0904597	0.927922	1	0.521831	SLC25A30
ENSG00000174059	3.7177	-9.98798e-08	0.00144269	-0.127262	0.898733	1	0	CD34
ENSG00000174080	345.578	1.42814e-06	0.00144265	0.238918	0.811169	1	0.738635	CTSF
ENSG00000174099	4.31306	2.11567e-06	0.00144269	1.48571	0.137356	1	1.28376	MSRB3
ENSG00000174106	2845.9	1.1215e-05	0.00144256	1.07495	0.282396	1	0.68216	LEMD3
ENSG00000174109	138.662	2.91142e-05	0.00144278	0.206574	0.836343	1	0.0124971	C16orf91
ENSG00000174123	10.2468	-4.01643e-06	0.00144269	-0.928422	0.353189	1	1.50496	TLR10
ENSG00000174125	520.704	3.54847e-06	0.00144267	0.740696	0.458878	1	0	TLR1
ENSG00000174130	88.8046	-5.26682e-06	0.00144268	-1.29552	0.195141	1	2.26688	TLR6
ENSG00000174132	81.3693	2.28252e-06	0.00144263	0.334851	0.737737	1	2.26688	FAM174A
ENSG00000174136	354.45	6.77604e-06	0.00144268	1.70778	0.0876771	1	0.409551	RGMB
ENSG00000174137	22.2857	7.62294e-06	0.00144269	2.16671	0.0302572	1	1.96608	FAM53A
ENSG00000174151	548.66	-2.46957e-06	0.00144264	-1.08648	0.277268	1	0.521831	CYB561D1
ENSG00000174165	593.72	-9.36065e-06	0.00144261	0.343958	0.730878	1	0.684791	ZDHHC24
ENSG00000174171	376.486	-3.81224e-06	0.00144268	-1.0126	0.311252	1	1	LOC105370792
ENSG00000174173	1376.34	1.05316e-05	0.00144264	0.862756	0.388272	1	1	TRMT10C
ENSG00000174175	53.7737	-2.18801e-06	0.00144269	-0.793877	0.427267	1	2.08196	SELP
ENSG00000174177	321.357	-1.60645e-06	0.00144267	-0.376399	0.70662	1	0.844998	CTU2
ENSG00000174197	4503.62	6.14787e-06	0.00144256	0.609639	0.542101	1	1	MGA
ENSG00000174206	297.975	1.64566e-05	0.00144266	2.09095	0.0365321	1	0.738635	C12orf66
ENSG00000174227	1001.66	4.21846e-06	0.00144257	0.431297	0.666252	1	0.521831	PIGG
ENSG00000174231	11986.7	-4.17997e-06	0.00144257	-0.444277	0.656843	1	0	PRPF8
ENSG00000174233	3.00148	8.38703e-07	0.00144269	0.771295	0.440532	1	0	ADCY6
ENSG00000174238	714.83	-3.72112e-06	0.00144258	-1.53623	0.124482	1	0	PITPNA
ENSG00000174243	1539.6	3.68619e-06	0.00144252	-0.579768	0.562071	1	1	DDX23
ENSG00000174255	87.2083	2.10084e-06	0.00144268	0.732103	0.464106	1	1.96608	ZNF80
ENSG00000174276	78.9004	3.83344e-06	0.00144268	0.951222	0.341492	1	1	ZNHIT2
ENSG00000174282	3303.17	1.19519e-06	0.00144252	0.104368	0.916878	1	0.68216	ZBTB4
ENSG00000174292	119.907	5.84342e-06	0.00144267	1.19458	0.232251	1	2.26688	TNK1
ENSG00000174306	300.565	-1.76875e-06	0.00144264	-0.288716	0.772799	1	0.738635	ZHX3
ENSG00000174307	9.33375	-2.01958e-06	0.00144268	-0.641254	0.521358	1	1	PHLDA3
ENSG00000174326	15.3209	3.1613e-06	0.00144268	0.925147	0.354889	1	2.54516	SLC16A11
ENSG00000174327	12.9861	-3.89931e-07	0.00144267	-0.102687	0.918211	1	2.54516	SLC16A13
ENSG00000174343	3.98003	2.0816e-06	0.00144269	1.04121	0.297779	1	0	CHRNA9
ENSG00000174348	31.8365	-4.54506e-06	0.00144269	-1.81555	0.0694401	1	2.08196	PODN
ENSG00000174353	210.651	1.07394e-05	0.00144263	1.30972	0.190291	1	0.0124971	TRIM74
ENSG00000174365	134.169	5.37351e-06	0.00144262	0.651309	0.514847	1	1.10888	SNHG11
ENSG00000174370	4.31515	-6.1901e-07	0.00144269	-0.314002	0.753519	1	0	C11orf45
ENSG00000174371	22.5345	-2.98332e-06	0.00144267	-0.836235	0.403023	1	2.26688	EXO1
ENSG00000174373	3398.25	1.4532e-06	0.00144249	0.119095	0.9052	1	1	RALGAPA1
ENSG00000174405	193.377	-2.30118e-07	0.00144266	-0.0492359	0.960731	1	0.409551	LIG4
ENSG00000174428	124.936	1.34523e-05	0.00144263	2.29601	0.0216755	1	1.96608	GTF2IRD2B
ENSG00000174437	3303.14	-5.85191e-06	0.00144264	-0.936077	0.349233	1	0.68216	ATP2A2
ENSG00000174442	350.476	-2.3957e-05	0.00144273	0.155938	0.876082	1	1.10888	ZWILCH
ENSG00000174444	68552.8	5.8827e-06	0.00144264	0.923711	0.355637	1	0.68216	RPL4
ENSG00000174446	400.29	6.83246e-06	0.00144262	0.864802	0.387147	1	0.844998	SNAPC5
ENSG00000174450	3.1523	5.5127e-07	0.00144269	0.868562	0.385087	1	0	GOLGA6L2
ENSG00000174456	156.35	3.42898e-06	0.00144264	-0.123915	0.901383	1	0.409551	C12orf76
ENSG00000174460	3.01933	4.45859e-07	0.00144269	0.355456	0.722248	1	1.28376	ZCCHC12
ENSG00000174469	5.81788	-6.73402e-07	0.00144269	-0.05859	0.953279	1	1	CNTNAP2
ENSG00000174482	12.2125	-1.04616e-06	0.00144268	-0.346069	0.729291	1	1.96608	LINGO2
ENSG00000174483	13.874	-1.68972e-06	0.00144268	-0.106202	0.915422	1	1	BBS1
ENSG00000174485	6025.39	2.33027e-06	0.00144259	0.268633	0.788212	1	0.68216	DENND4A
ENSG00000174500	155.427	-3.6727e-06	0.00144268	-1.22465	0.220709	1	0.0124971	GCSAM
ENSG00000174501	2048.52	-2.44784e-06	0.00144264	-0.384493	0.700613	1	0	ANKRD36C
ENSG00000174514	21.9516	1.46273e-06	0.00144268	0.321341	0.747952	1	1	MFSD4A
ENSG00000174516	129.609	3.46346e-06	0.00144266	0.691603	0.489187	1	1	PELI3
ENSG00000174529	36.5224	-4.74278e-06	0.00144267	-1.03226	0.301949	1	2.08196	TMEM81
ENSG00000174547	365.153	2.50265e-05	0.00144272	0.697376	0.485568	1	0.409551	MRPL11
ENSG00000174564	51.7214	2.90981e-06	0.00144264	0.508256	0.611274	1	1.21664	IL20RB
ENSG00000174574	4390.7	2.12244e-06	0.00144264	0.331797	0.740043	1	1	AKIRIN1
ENSG00000174579	6858.87	-1.37921e-05	0.00144247	-1.00944	0.312766	1	0	MSL2
ENSG00000174586	8.15663	5.50074e-08	0.00144268	0.0118396	0.990554	1	1.50496	ZNF497
ENSG00000174600	150.431	-3.12946e-06	0.00144269	-2.09564	0.0361145	1	1.10888	CMKLR1
ENSG00000174606	1355.22	-1.93929e-07	0.00144262	-0.0273478	0.978182	1	0	ANGEL2
ENSG00000174607	15.1554	7.95772e-07	0.00144269	0.321323	0.747966	1	1.96608	UGT8
ENSG00000174628	16.7888	-2.10425e-06	0.00144267	-0.554343	0.579344	1	1	IQCK
ENSG00000174652	2523.61	-1.01082e-05	0.00144261	-1.02091	0.307295	1	0	ZNF266
ENSG00000174669	85.5364	-1.09796e-06	0.00144265	-0.243971	0.807253	1	0	SLC29A2
ENSG00000174672	5.57863	6.4151e-06	0.00144269	1.34564	0.178419	1	1	BRSK2
ENSG00000174684	47.9105	-1.18311e-06	0.00144268	0.0255013	0.979655	1	2.08196	B4GAT1
ENSG00000174695	2147.32	9.48757e-06	0.00144266	1.52395	0.12752	1	1	TMEM167A
ENSG00000174705	7.15172	4.64515e-06	0.00144269	1.50716	0.13177	1	0	SH3PXD2B
ENSG00000174715	6.95364	1.36794e-06	0.00144268	0.479211	0.631788	1	0.339995	NA
ENSG00000174718	10122	4.30558e-05	0.00144297	-0.822488	0.410799	1	0	RESF1
ENSG00000174720	1140.86	5.87805e-06	0.00144265	0.933763	0.350426	1	0.684791	LARP7
ENSG00000174721	32.5782	-1.36886e-06	0.00144266	-0.28486	0.775751	1	1.96608	FGFBP3
ENSG00000174738	9711.69	3.86884e-06	0.00144266	0.706699	0.479753	1	0	NR1D2
ENSG00000174744	1054.61	8.9167e-06	0.00144263	1.18532	0.235889	1	0.456146	BRMS1
ENSG00000174748	28679	4.5956e-06	0.00144262	0.597004	0.550505	1	0.68216	RPL15
ENSG00000174749	181.194	2.93326e-06	0.00144268	0.753835	0.450948	1	0.0124971	FAM241A
ENSG00000174775	163.566	-7.11751e-06	0.00144263	-0.949135	0.342552	1	0.844998	HRAS
ENSG00000174776	14.0184	9.52727e-07	0.00144268	-0.283534	0.776767	1	1.96608	WDR49
ENSG00000174780	4229.97	4.30823e-06	0.00144262	0.592069	0.553804	1	1	SRP72
ENSG00000174788	13.9092	-1.21025e-06	0.00144268	-0.320448	0.748629	1	2.91167	PCP2
ENSG00000174791	28.9864	-1.48412e-06	0.00144268	-0.431393	0.666183	1	1.96608	RIN1
ENSG00000174796	263.222	-6.36419e-06	0.00144255	-0.444803	0.656462	1	0.844998	THAP6
ENSG00000174799	849.484	1.93647e-05	0.00144257	1.76675	0.0772695	1	0.521831	CEP135
ENSG00000174804	4.22019	-4.31264e-07	0.00144269	-0.223882	0.822849	1	0	FZD4
ENSG00000174807	150.544	1.39658e-05	0.00144269	2.59108	0.00956743	1	0.409551	CD248
ENSG00000174827	5.34318	-1.14776e-06	0.00144269	-0.45007	0.65266	1	0	PDZK1
ENSG00000174837	82.279	6.46639e-06	0.00144266	0.637401	0.523864	1	2.08196	ADGRE1
ENSG00000174839	4498.31	5.78725e-06	0.00144266	1.07017	0.284544	1	1	DENND6A
ENSG00000174840	2942.77	-4.99726e-05	0.00144299	0.14378	0.885674	1	2.93177	PDE12
ENSG00000174842	329.749	-2.80358e-06	0.00144259	-0.400159	0.689039	1	1.10888	GLMN
ENSG00000174844	10.0812	4.20863e-06	0.00144269	1.42283	0.154786	1	2.54516	DNAH12
ENSG00000174851	116.999	-2.94565e-06	0.00144267	-0.723877	0.469141	1	2.08196	YIF1A
ENSG00000174871	29.0976	3.96876e-07	0.00144267	0.182794	0.85496	1	1	CNIH2
ENSG00000174885	179.698	-4.27955e-06	0.00144269	-1.37781	0.168261	1	1	NLRP6
ENSG00000174886	224.766	-3.63217e-06	0.00144265	-0.631369	0.527799	1	0.409551	NDUFA11
ENSG00000174891	700.78	-1.56815e-06	0.00144263	-0.232037	0.816509	1	0	RSRC1
ENSG00000174898	8.1846	-6.51978e-07	0.00144268	-0.222927	0.823592	1	0	CATSPERD
ENSG00000174903	781.428	-2.34554e-05	0.00144272	-1.91737	0.0551912	1	0.521831	RAB1B
ENSG00000174912	3.99199	1.68769e-06	0.00144269	0.98036	0.326908	1	0	NA
ENSG00000174915	212.754	-8.45094e-06	0.00144264	-1.22596	0.220213	1	1.10888	PTDSS2
ENSG00000174917	228.296	2.61486e-06	0.00144264	0.414861	0.678244	1	0.409551	MICOS13
ENSG00000174928	33.9311	8.23882e-06	0.00144267	0.785717	0.432033	1	1.21664	C3orf33
ENSG00000174943	226.684	2.58039e-06	0.00144264	0.419647	0.674744	1	0.844998	KCTD13
ENSG00000174944	49.9422	-4.48759e-07	0.00144268	-0.154823	0.876961	1	2.08196	P2RY14
ENSG00000174945	17.427	-5.36506e-07	0.00144268	-1.47196	0.141032	1	1.96608	AMZ1
ENSG00000174946	368.901	-7.32016e-06	0.00144265	-1.13676	0.25564	1	1.10888	GPR171
ENSG00000174953	2825.69	-5.01954e-06	0.00144264	-0.765948	0.443707	1	1	DHX36
ENSG00000174977	71.6536	-1.49689e-06	0.00144267	-0.0686872	0.945239	1	1	NA
ENSG00000174989	280.785	4.69754e-07	0.00144266	0.231384	0.817017	1	0.738635	FBXW8
ENSG00000174996	383.172	-4.2596e-07	0.00144266	-0.091237	0.927304	1	1	KLC2
ENSG00000175003	13.9146	2.6019e-06	0.00144268	0.730831	0.464883	1	2.54516	SLC22A1
ENSG00000175029	153.978	-3.1553e-06	0.00144268	-0.936562	0.348984	1	0.844998	CTBP2
ENSG00000175040	123.795	7.64272e-07	0.00144268	0.229795	0.818251	1	2.26688	CHST2
ENSG00000175048	120.509	-2.01281e-06	0.00144262	-0.613211	0.539737	1	0	ZDHHC14
ENSG00000175054	2445.89	-5.4119e-06	0.0014425	-0.448931	0.653481	1	0	ATR
ENSG00000175061	6764.51	4.7103e-06	0.00144264	0.726924	0.467272	1	0.68216	SNHG29
ENSG00000175063	11.5126	-1.36165e-07	0.00144269	-0.0537675	0.95712	1	1.50496	UBE2C
ENSG00000175066	1164.6	-7.44235e-06	0.00144264	-1.11783	0.263642	1	0	GK5
ENSG00000175073	6570.85	1.68996e-06	0.00144264	0.257701	0.796638	1	1	VCPIP1
ENSG00000175087	814.306	4.42572e-06	0.00144267	1.07598	0.281937	1	1	PDIK1L
ENSG00000175104	2530.37	8.35963e-06	0.00144261	0.9813	0.326445	1	0	TRAF6
ENSG00000175105	1543.47	1.94167e-06	0.00144267	0.505292	0.613353	1	0	ZNF654
ENSG00000175106	220.016	9.83253e-07	0.00144262	0.129552	0.896921	1	0.0124971	TVP23C
ENSG00000175110	981.796	5.01493e-06	0.00144264	0.797143	0.425368	1	0.521831	MRPS22
ENSG00000175115	3247.5	1.4226e-06	0.00144261	0.178693	0.858179	1	0.68216	PACS1
ENSG00000175130	231.059	-1.02109e-05	0.00144263	-1.31447	0.188687	1	0.844998	MARCKSL1
ENSG00000175137	394.325	4.61018e-06	0.00144264	0.157695	0.874697	1	0.738635	SH3BP5L
ENSG00000175155	2889.78	3.0845e-06	0.00144267	0.770475	0.441018	1	1	YPEL2
ENSG00000175161	18.1715	-1.64959e-06	0.00144269	-2.31657	0.0205272	1	1.96608	CADM2
ENSG00000175166	2226.38	-7.36605e-06	0.00144264	-1.07082	0.284249	1	0	PSMD2
ENSG00000175170	3.03617	-5.67483e-06	0.00144269	-2.69318	0.00707746	1	0	NA
ENSG00000175182	107.655	-6.67919e-06	0.00144267	-1.34324	0.179196	1	1	FAM131A
ENSG00000175193	138.215	3.7937e-06	0.00144266	0.788726	0.430272	1	1	PARL
ENSG00000175197	1344.55	-2.48524e-06	0.00144266	-0.503336	0.614728	1	0.684791	DDIT3
ENSG00000175198	308.481	1.0851e-06	0.00144263	0.157188	0.875097	1	1	PCCA
ENSG00000175202	6.503	-4.60642e-08	0.00144269	-0.0205819	0.983579	1	0.339995	HIGD2B
ENSG00000175203	998.259	-1.48654e-05	0.00144254	-1.58506	0.112952	1	1	DCTN2
ENSG00000175213	405.409	3.58741e-06	0.00144265	0.499795	0.617219	1	0.738635	ZNF408
ENSG00000175215	3433.4	-1.81289e-06	0.00144263	-0.258145	0.796295	1	0	CTDSP2
ENSG00000175216	1141.85	-1.63488e-05	0.00144262	-1.72661	0.084237	1	0	CKAP5
ENSG00000175220	1125.46	-6.99424e-06	0.0014426	-0.815865	0.414577	1	0	ARHGAP1
ENSG00000175221	367.704	-6.6514e-06	0.00144268	-1.48062	0.138707	1	0.844998	MED16
ENSG00000175224	2326.39	2.17718e-06	0.0014426	0.257524	0.796774	1	0	ATG13
ENSG00000175265	1851.12	-3.31328e-06	0.00144268	-0.962801	0.335647	1	0	GOLGA8A
ENSG00000175267	9.06869	3.6411e-06	0.00144268	1.19939	0.230377	1	0.339995	VWA3A
ENSG00000175274	209.883	-3.85626e-06	0.00144268	-0.987307	0.323492	1	0.409551	TP53I11
ENSG00000175279	2.95482	-1.17429e-06	0.00144269	-0.632899	0.5268	1	0	CENPS
ENSG00000175283	211.389	7.56562e-06	0.00144263	1.03195	0.302097	1	0.844998	DOLK
ENSG00000175287	10.1838	-6.06202e-07	0.00144268	-0.163615	0.870034	1	1.50496	PHYHD1
ENSG00000175294	6.22753	2.85388e-06	0.00144269	1.32187	0.186213	1	0	CATSPER1
ENSG00000175305	58.6213	-7.46724e-06	0.00144267	-1.42135	0.155214	1	1	CCNE2
ENSG00000175309	1013.33	-1.4907e-06	0.00144262	-0.203651	0.838626	1	1	PHYKPL
ENSG00000175322	145.104	1.1791e-05	0.00144264	1.64097	0.100804	1	0.409551	ZNF519
ENSG00000175324	508.487	8.12227e-07	0.00144263	0.121971	0.902922	1	0	LSM1
ENSG00000175334	142.637	-4.01802e-06	0.00144266	-0.729157	0.465906	1	0.0124971	BANF1
ENSG00000175348	1386.22	2.40539e-06	0.00144264	0.377397	0.705878	1	0.684791	TMEM9B
ENSG00000175352	154.258	-5.5348e-06	0.00144268	-1.31031	0.190092	1	0.409551	NRIP3
ENSG00000175354	1863.28	3.01971e-06	0.0014426	0.116134	0.907547	1	1	PTPN2
ENSG00000175376	1536.46	1.67552e-05	0.00144265	0.172905	0.862726	1	0	EIF1AD
ENSG00000175387	3722.68	-1.66801e-06	0.00144262	-0.233759	0.815172	1	0	SMAD2
ENSG00000175390	7144.69	3.69203e-06	0.0014426	0.451386	0.651712	1	2.93177	EIF3F
ENSG00000175395	432.041	2.7556e-06	0.00144265	0.451903	0.651339	1	0.738635	ZNF25
ENSG00000175414	103.942	-2.52956e-06	0.00144268	-0.656189	0.511703	1	1	ARL10
ENSG00000175416	828.582	1.10963e-05	0.00144262	1.35187	0.176416	1	0.521831	CLTB
ENSG00000175449	37.2508	4.38041e-07	0.00144264	0.0683553	0.945503	1	1.96608	RFESD
ENSG00000175455	1026.57	-2.95469e-05	0.00144275	0.508748	0.610929	1	0.456146	CCDC14
ENSG00000175463	2658.61	1.25049e-06	0.00144265	0.206094	0.836718	1	1	TBC1D10C
ENSG00000175467	1901.27	7.99929e-06	0.00144263	1.11592	0.264458	1	0	SART1
ENSG00000175470	1807.68	-1.20562e-05	0.00144256	-1.11277	0.265806	1	0	PPP2R2D
ENSG00000175471	32.3532	3.24058e-06	0.00144268	1.17691	0.239231	1	1.21664	MCTP1
ENSG00000175482	100.571	-3.57424e-06	0.00144265	-0.405796	0.684892	1	1	POLD4
ENSG00000175489	40.9853	6.66406e-07	0.00144268	0.353762	0.723517	1	2.26688	LRRC25
ENSG00000175505	261.474	-7.89238e-06	0.00144266	-1.30559	0.19169	1	0.738635	CLCF1
ENSG00000175518	6.89778	2.15649e-06	0.00144269	0.918951	0.358121	1	1.03921	UBQLNL
ENSG00000175536	58.6834	9.06709e-06	0.00144267	1.6063	0.108208	1	1.96608	LIPT2
ENSG00000175538	11.1867	-1.38026e-06	0.00144269	-0.885101	0.376102	1	2.91167	KCNE3
ENSG00000175544	56.4615	-1.55509e-06	0.00144266	-0.314556	0.753099	1	1.21664	CABP4
ENSG00000175548	335.218	1.6353e-05	0.00144266	2.04766	0.0405933	1	1	ALG10B
ENSG00000175550	888.462	3.37168e-06	0.00144263	0.48667	0.626492	1	0	DRAP1
ENSG00000175556	416.329	-7.62654e-07	0.00144267	-0.420686	0.673985	1	1.10888	LONRF3
ENSG00000175564	76.2313	5.35072e-06	0.00144267	0.963883	0.335105	1	2.08196	UCP3
ENSG00000175567	904.252	-5.11592e-06	0.00144268	-1.41763	0.156298	1	0.456146	UCP2
ENSG00000175573	208.178	2.28313e-06	0.00144263	0.332909	0.739203	1	0.844998	C11orf68
ENSG00000175575	122.613	3.03987e-06	0.00144262	0.496686	0.619411	1	0	PAAF1
ENSG00000175581	195.47	-5.22901e-06	0.00144267	-1.19082	0.233725	1	1.10888	MRPL48
ENSG00000175582	2022.96	-3.9027e-06	0.0014426	-0.471298	0.637428	1	0	RAB6A
ENSG00000175591	2.44477	2.79072e-07	0.00144269	0.177971	0.858746	1	0	P2RY2
ENSG00000175592	10.8432	-2.89241e-06	0.00144269	-1.32884	0.183902	1	1.96608	FOSL1
ENSG00000175595	344.581	1.05446e-05	0.00144267	1.82375	0.0681898	1	1.10888	ERCC4
ENSG00000175600	32.8678	7.76813e-06	0.00144268	1.71777	0.0858382	1	2.26688	SUGCT
ENSG00000175602	140.806	1.99949e-06	0.00144268	0.733855	0.463037	1	0.0124971	CCDC85B
ENSG00000175606	372.191	2.87821e-06	0.00144265	0.491514	0.623063	1	1.10888	TMEM70
ENSG00000175611	253.1	6.4029e-06	0.00144263	0.561143	0.5747	1	1.10888	LINC00476
ENSG00000175634	1146.23	2.73059e-06	0.00144259	0.233075	0.815703	1	0	RPS6KB2
ENSG00000175643	12.5718	3.65433e-06	0.00144269	1.36446	0.172423	1	2.91167	RMI2
ENSG00000175662	530.483	8.7289e-07	0.00144266	0.180235	0.856968	1	0.684791	TOM1L2
ENSG00000175691	62.4476	1.62731e-07	0.00144267	0.0348124	0.972229	1	0	ZNF77
ENSG00000175697	7.77284	9.86961e-07	0.00144269	0.8437	0.398837	1	1	GPR156
ENSG00000175701	78.991	7.47768e-06	0.00144268	1.73157	0.0833498	1	1	MTLN
ENSG00000175707	25.5441	8.99865e-07	0.00144268	0.307375	0.758558	1	1	KDF1
ENSG00000175711	155.225	-1.62716e-08	0.00144264	-1.40596	0.159736	1	1.10888	B3GNTL1
ENSG00000175727	2461.41	4.37323e-06	0.00144263	0.630994	0.528045	1	0.68216	MLXIP
ENSG00000175730	9.33515	-3.06606e-06	0.00144268	-0.920351	0.357389	1	0	NA
ENSG00000175741	25.0813	1.33373e-06	0.00144268	0.13328	0.893972	1	1	NA
ENSG00000175746	6.10373	9.18225e-07	0.00144269	0.679196	0.497013	1	0.339995	C15orf54
ENSG00000175756	506.198	1.11164e-06	0.00144264	0.310052	0.756522	1	1	AURKAIP1
ENSG00000175764	41.2912	-3.33388e-06	0.00144268	-0.320102	0.748891	1	1	TTLL11
ENSG00000175768	113.58	-1.276e-06	0.00144264	-0.208479	0.834855	1	0	TOMM5
ENSG00000175773	15.9732	-3.01719e-06	0.00144268	-0.637469	0.523819	1	1	ZBTB44-DT
ENSG00000175779	37.2881	1.9479e-06	0.00144267	-0.852903	0.393713	1	2.26688	NA
ENSG00000175782	242.871	-8.36171e-07	0.00144259	0.464937	0.641976	1	0.0124971	SLC35E3
ENSG00000175787	155.976	1.49199e-05	0.00144267	0.990151	0.3221	1	0.0124971	ZNF169
ENSG00000175792	217.756	-6.12399e-06	0.00144268	-1.62381	0.104416	1	0.844998	RUVBL1
ENSG00000175793	29.4386	2.0484e-07	0.00144268	0.00896934	0.992844	1	2.26688	SFN
ENSG00000175806	169.561	1.93194e-06	0.00144263	0.159522	0.873258	1	0.844998	MSRA
ENSG00000175820	15.1018	-2.64335e-06	0.00144268	-0.77365	0.439138	1	2.54516	CCDC168
ENSG00000175826	343.81	-2.49368e-05	0.00144271	-1.218	0.223222	1	0.409551	CTDNEP1
ENSG00000175841	67.2703	1.18901e-06	0.00144267	0.232048	0.8165	1	2.08196	NA
ENSG00000175854	55.8004	-2.29508e-06	0.00144266	-0.408591	0.68284	1	1	SWI5
ENSG00000175857	9.54052	-4.17673e-06	0.00144269	-1.7678	0.0770936	1	1.50496	GAPT
ENSG00000175866	50.2405	-7.52912e-06	0.00144265	-1.22742	0.219664	1	2.26688	BAIAP2
ENSG00000175868	12.4521	3.41821e-06	0.00144268	1.05035	0.293556	1	2.54516	CALCB
ENSG00000175886	6.41964	-1.4609e-06	0.00144269	-0.573894	0.56604	1	1	NA
ENSG00000175893	585.83	-5.5245e-06	0.00144263	-0.753449	0.45118	1	0	ZDHHC21
ENSG00000175895	2577.21	1.22728e-05	0.00144262	1.44121	0.149524	1	0	PLEKHF2
ENSG00000175899	4.14563	-2.73333e-06	0.00144269	-1.38207	0.166949	1	1.28376	A2M
ENSG00000175906	50.9898	8.1534e-06	0.00144265	0.961262	0.336421	1	2.26688	ARL4D
ENSG00000175928	10.6297	-3.37999e-06	0.00144269	0.914	0.360717	1	2.54516	LRRN1
ENSG00000175931	983.642	-8.87853e-06	0.00144259	-0.646096	0.518217	1	0.521831	UBE2O
ENSG00000175938	31.2456	-2.96732e-06	0.00144267	-0.646517	0.517944	1	3.25	ORAI3
ENSG00000175970	634.342	-3.25273e-06	0.00144263	-0.474064	0.635454	1	0.684791	UNC119B
ENSG00000175984	176.959	6.7747e-06	0.00144269	2.0938	0.0362776	1	0.844998	DENND2C
ENSG00000175985	25.5134	7.24186e-07	0.00144268	0.204431	0.838016	1	3.77819	PLEKHD1
ENSG00000176014	17.799	-2.74876e-07	0.00144269	-0.109239	0.913013	1	2.26688	TUBB6
ENSG00000176018	1691.4	6.09248e-06	0.00144266	1.07995	0.280166	1	0	LYSMD3
ENSG00000176022	115.488	-2.94632e-06	0.00144268	-0.766836	0.443179	1	2.08196	B3GALT6
ENSG00000176024	59.044	3.29702e-06	0.00144269	1.49386	0.135213	1	1.96608	ZNF613
ENSG00000176049	222.686	-1.248e-07	0.00144269	-1.04667	0.295252	1	1.10888	JAKMIP2
ENSG00000176054	10.6992	8.70209e-07	0.00144268	-0.0272143	0.978289	1	1.50496	NA
ENSG00000176055	165.626	4.05542e-06	0.00144266	0.763891	0.444932	1	0.844998	MBLAC2
ENSG00000176058	91.6482	-2.00508e-06	0.00144266	-0.396818	0.691502	1	1.96608	TPRN
ENSG00000176083	280.5	-5.17975e-06	0.00144269	-2.20074	0.0277548	1	0.738635	ZNF683
ENSG00000176087	523.108	-8.7127e-06	0.00144266	-0.881248	0.378184	1	0.684791	SLC35A4
ENSG00000176092	38.7758	-4.12981e-06	0.00144269	-1.43718	0.150667	1	1.21664	CRYBG2
ENSG00000176095	1461.72	2.0022e-06	0.00144268	0.544675	0.585977	1	1	IP6K1
ENSG00000176101	432.994	-2.10886e-07	0.00144264	-0.0341533	0.972755	1	0.409551	SSNA1
ENSG00000176102	186.69	-1.67236e-06	0.00144265	0.0697562	0.944388	1	0.409551	CSTF3
ENSG00000176105	2475.84	5.17629e-07	0.00144266	0.109944	0.912454	1	0	YES1
ENSG00000176108	159.187	-4.60832e-07	0.00144266	-0.0960616	0.923472	1	0.409551	CHMP6
ENSG00000176124	99.2072	-2.0047e-05	0.0014427	-2.04613	0.0407436	1	1.96608	DLEU1
ENSG00000176125	11.0241	1.01032e-06	0.00144268	0.305362	0.760091	1	1.50496	UFSP1
ENSG00000176142	1509.74	4.36016e-06	0.00144264	0.676241	0.498888	1	0	TMEM39A
ENSG00000176148	432.822	-5.99778e-06	0.00144257	-0.626832	0.530769	1	1.10888	TCP11L1
ENSG00000176155	1171.06	-2.40679e-06	0.00144265	-0.404629	0.68575	1	0.456146	CCDC57
ENSG00000176160	71.8909	8.41326e-06	0.00144265	1.34018	0.180186	1	2.08196	HSF5
ENSG00000176170	35.9594	-3.83441e-06	0.00144266	-0.700826	0.483411	1	1.21664	SPHK1
ENSG00000176171	362.157	6.36205e-06	0.0014426	0.400685	0.688652	1	0.409551	BNIP3
ENSG00000176177	4.46674	-1.06939e-06	0.00144269	-0.440109	0.659858	1	1	ENTHD1
ENSG00000176182	34.3458	-5.01225e-06	0.00144266	-0.755998	0.44965	1	2.26688	MYPOP
ENSG00000176208	367.413	1.57099e-06	0.0014426	0.912687	0.361407	1	1	ATAD5
ENSG00000176209	389.939	2.14637e-07	0.00144262	0.0288395	0.976993	1	0.738635	SMIM19
ENSG00000176222	6.88962	-2.02083e-06	0.00144269	-1.17786	0.238851	1	0	ZNF404
ENSG00000176225	1426.05	1.99138e-06	0.00144263	0.30492	0.760427	1	0.684791	RTTN
ENSG00000176236	13.8311	2.1689e-06	0.00144268	0.724587	0.468705	1	1.50496	RPP38-DT
ENSG00000176244	8.11948	6.14112e-06	0.00144269	1.90368	0.0569514	1	1.03921	ACBD7
ENSG00000176248	1041.42	-4.50845e-05	0.00144301	-0.284369	0.776128	1	0.684791	ANAPC2
ENSG00000176261	423.828	1.74786e-06	0.00144261	0.175214	0.860912	1	1.10888	ZBTB8OS
ENSG00000176268	5.44554	3.25679e-06	0.00144269	1.32212	0.186128	1	1	NA
ENSG00000176273	89.962	5.42058e-06	0.00144266	1.23697	0.216098	1	2.08196	SLC35G1
ENSG00000176289	36.6451	-4.16731e-06	0.00144268	-1.23096	0.218337	1	1.96608	NA
ENSG00000176293	22.4243	4.05732e-06	0.00144269	1.33891	0.180599	1	1.96608	ZNF135
ENSG00000176340	792.919	-4.20893e-07	0.00144261	-0.0545641	0.956486	1	1	COX8A
ENSG00000176371	153.843	3.6013e-06	0.00144267	0.797196	0.425337	1	1	ZSCAN2
ENSG00000176383	3.51418	4.42135e-07	0.00144269	0.2278	0.819802	1	1.28376	B3GNT4
ENSG00000176386	159.976	-1.7491e-06	0.00144263	-0.252919	0.800331	1	0.0124971	CDC26
ENSG00000176390	3029.7	-3.35968e-06	0.00144265	0.939845	0.347297	1	0	CRLF3
ENSG00000176393	461.705	-1.32605e-05	0.00144263	-1.23219	0.217877	1	0	RNPEP
ENSG00000176396	508.223	5.21756e-06	0.00144264	0.762561	0.445725	1	0.521831	EID2
ENSG00000176399	3.91193	9.60336e-07	0.00144269	0.604069	0.545798	1	0	DMRTA1
ENSG00000176401	124.893	1.4324e-05	0.00144264	0.869029	0.384831	1	2.08196	EID2B
ENSG00000176406	3.23612	-6.84096e-07	0.00144269	0.569236	0.569196	1	1.28376	RIMS2
ENSG00000176407	1990.63	1.69754e-06	0.00144264	0.271772	0.785798	1	0.68216	KCMF1
ENSG00000176410	146.589	7.75047e-07	0.00144261	0.0971456	0.922611	1	1	DNAJC30
ENSG00000176422	468.684	1.67799e-06	0.00144265	0.141071	0.887814	1	0	SPRYD4
ENSG00000176428	22.9303	4.80229e-06	0.00144268	1.41079	0.158306	1	1.96608	VPS37D
ENSG00000176438	2356.43	2.19387e-06	0.00144265	-0.719396	0.471897	1	0.68216	SYNE3
ENSG00000176444	699.061	8.35152e-09	0.00144262	-0.000200271	0.99984	1	0	CLK2
ENSG00000176454	338.097	6.72706e-05	0.00144344	-0.943415	0.345468	1	0.844998	LPCAT4
ENSG00000176463	856.99	-8.49879e-06	0.00144264	-1.19885	0.230587	1	0	SLCO3A1
ENSG00000176472	10.6747	-6.98564e-08	0.00144268	-0.024141	0.98074	1	2.91167	ZNF575
ENSG00000176473	77.1826	6.8897e-06	0.00144267	0.498741	0.617962	1	2.26688	WDR25
ENSG00000176476	433.078	4.76497e-06	0.0014426	0.570248	0.56851	1	0.409551	SGF29
ENSG00000176485	238.743	-3.22264e-06	0.00144266	-0.67001	0.502852	1	1	PLAAT3
ENSG00000176490	3.77076	-1.58899e-06	0.00144269	-0.967148	0.33347	1	0	DIRAS1
ENSG00000176531	478.449	1.23756e-06	0.00144267	-0.412172	0.680213	1	0.521831	PHLDB3
ENSG00000176533	55.3757	-2.88028e-06	0.00144267	-0.120359	0.904199	1	1	GNG7
ENSG00000176542	5585.68	2.8506e-06	0.00144265	0.483629	0.628649	1	0.68216	USF3
ENSG00000176593	81.67	6.60999e-06	0.00144267	1.32309	0.185805	1	2.08196	LOC100128398
ENSG00000176595	180.53	-1.04485e-06	0.00144267	-0.258588	0.795953	1	1	KBTBD11
ENSG00000176597	79.2371	-1.55902e-06	0.00144269	-0.542255	0.587643	1	2.26688	B3GNT5
ENSG00000176619	464.586	1.59034e-05	0.00144269	0.627881	0.530082	1	0.521831	LMNB2
ENSG00000176623	391.598	-5.05242e-06	0.00144263	-0.679421	0.496871	1	0.409551	RMDN1
ENSG00000176624	5914.76	2.27195e-06	0.00144258	0.245312	0.806215	1	1	MEX3C
ENSG00000176641	65.6954	5.61701e-07	0.00144268	0.27448	0.783715	1	2.26688	RNF152
ENSG00000176658	428.181	-6.64667e-07	0.00144265	-0.123938	0.901364	1	1.10888	MYO1D
ENSG00000176659	17.2557	-8.53705e-06	0.00144269	-2.43273	0.0149855	1	1.96608	C20orf197
ENSG00000176678	2.40877	1.08159e-06	0.00144269	0.762751	0.445612	1	0	FOXL1
ENSG00000176681	83.1393	-1.74832e-06	0.00144267	0.393951	0.693617	1	2.08196	LRRC37A
ENSG00000176700	482.486	-1.69819e-06	0.00144264	-0.278957	0.780278	1	0	NA
ENSG00000176714	10.9684	-5.10957e-06	0.00144269	-1.06403	0.287317	1	1	CCDC121
ENSG00000176715	720.605	3.08509e-06	0.00144263	0.432816	0.665149	1	0.521831	ACSF3
ENSG00000176720	7.52523	-6.98427e-07	0.00144269	-0.365189	0.71497	1	0.339995	BOK
ENSG00000176723	3.24311	1.85683e-06	0.00144269	0.903861	0.366069	1	0	ZNF843
ENSG00000176731	664.245	2.03339e-06	0.00144261	0.393987	0.693591	1	1	RBIS
ENSG00000176732	2.42696	-1.04609e-06	0.00144269	-0.567173	0.570596	1	1.28376	PFN4
ENSG00000176749	685.342	3.47374e-06	0.00144268	1.12601	0.260161	1	0	CDK5R1
ENSG00000176769	23.4681	-1.89511e-06	0.00144269	-0.923976	0.355499	1	3.77819	TCERG1L
ENSG00000176783	521.461	9.42483e-07	0.00144262	0.12376	0.901506	1	0.684791	RUFY1
ENSG00000176788	16.871	4.34586e-07	0.00144269	0.161744	0.871508	1	1.96608	BASP1
ENSG00000176809	101.7	-7.97743e-06	0.00144268	-1.2428	0.213943	1	1	LRRC37A3
ENSG00000176834	18.6453	9.11222e-07	0.00144268	0.286255	0.774683	1	2.26688	VSIG10
ENSG00000176845	1914.72	4.41346e-06	0.00144268	1.12283	0.261511	1	1	METRNL
ENSG00000176853	2411.67	7.10493e-06	0.00144266	0.0828914	0.933938	1	0	FAM91A1
ENSG00000176868	4.47601	2.02513e-06	0.00144269	0.892405	0.372176	1	1	NA
ENSG00000176871	941.473	-1.26153e-05	0.00144265	-0.888523	0.374259	1	0.684791	WSB2
ENSG00000176890	27.9177	-5.33153e-06	0.00144269	-1.32342	0.185697	1	3.77819	TYMS
ENSG00000176894	7.59331	-5.84152e-06	0.00144269	-0.54766	0.583925	1	1	PXMP2
ENSG00000176896	359.501	1.03032e-05	0.00144266	1.65784	0.0973506	1	0.409551	TCEANC
ENSG00000176903	801.328	-8.85907e-06	0.00144258	-0.9117	0.361926	1	0.456146	PNMA1
ENSG00000176909	7.79398	7.90973e-08	0.00144269	0.0290005	0.976864	1	0.339995	MAMSTR
ENSG00000176915	2997.5	-4.89791e-06	0.00144252	-0.48477	0.62784	1	0.68216	ANKLE2
ENSG00000176919	14.815	-4.3961e-06	0.00144268	-1.37392	0.169466	1	2.54516	C8G
ENSG00000176927	17.8168	3.66319e-06	0.00144267	0.825966	0.408823	1	3.25	EFCAB5
ENSG00000176928	566.458	3.06819e-06	0.00144266	0.591732	0.55403	1	0.521831	GCNT4
ENSG00000176945	24.1088	2.70239e-06	0.00144269	1.37822	0.168136	1	3.77819	MUC20
ENSG00000176946	566.429	1.69618e-05	0.00144267	0.442185	0.658355	1	0.521831	THAP4
ENSG00000176953	1181.78	-1.59363e-05	0.00144259	-1.55573	0.119772	1	0.521831	NFATC2IP
ENSG00000176973	48.5974	-2.94204e-06	0.00144267	-0.638111	0.523402	1	2.08196	FAM89B
ENSG00000176974	171.727	-1.02242e-06	0.00144267	-0.268566	0.788264	1	0.844998	SHMT1
ENSG00000176978	2030.3	2.74649e-06	0.00144267	0.588944	0.555899	1	0	DPP7
ENSG00000176986	3523.91	-4.34187e-06	0.00144264	-0.7078	0.479069	1	2.93177	SEC24C
ENSG00000176994	6396.3	6.5392e-06	0.00144264	0.969469	0.332311	1	2.93177	SMCR8
ENSG00000177000	912.899	1.25978e-05	0.00144264	-0.211333	0.832627	1	0	MTHFR
ENSG00000177025	4.31804	2.69784e-07	0.00144269	0.127722	0.898369	1	0	C19orf18
ENSG00000177030	680.763	2.61991e-06	0.00144265	0.470673	0.637875	1	0.684791	DEAF1
ENSG00000177034	2127.11	1.00941e-05	0.00144266	1.61037	0.107317	1	0	MTX3
ENSG00000177042	179.788	4.4437e-06	0.00144265	0.681651	0.49546	1	1.10888	TMEM80
ENSG00000177045	12.5527	-3.33071e-06	0.00144269	-1.34068	0.180025	1	2.54516	SIX5
ENSG00000177051	288.27	1.06153e-05	0.00144263	1.14026	0.25418	1	0.409551	FBXO46
ENSG00000177054	165.366	-4.19181e-06	0.00144266	-0.73229	0.463992	1	0.409551	ZDHHC13
ENSG00000177058	261.225	2.13914e-06	0.00144265	0.353782	0.723503	1	0.409551	SLC38A9
ENSG00000177076	51.7923	9.51285e-06	0.00144267	1.24314	0.213816	1	1	ACER2
ENSG00000177082	567.25	8.15677e-06	0.00144257	0.168433	0.866243	1	0	WDR73
ENSG00000177084	761.672	-5.13433e-06	0.00144264	-0.815788	0.414621	1	0	POLE
ENSG00000177096	13.9424	-4.0643e-06	0.00144268	-0.999836	0.31739	1	1.50496	PHETA2
ENSG00000177103	28.1911	2.80793e-07	0.00144268	0.08639	0.931156	1	3.25	DSCAML1
ENSG00000177105	1804.71	-2.21242e-06	0.00144254	-0.209304	0.834211	1	0	RHOG
ENSG00000177106	78.0712	-1.46656e-06	0.00144266	-0.277344	0.781516	1	1.96608	EPS8L2
ENSG00000177119	1180.15	-3.38741e-06	0.00144266	-0.667712	0.504317	1	1	ANO6
ENSG00000177125	727.688	3.97459e-06	0.00144266	0.767719	0.442654	1	1	ZBTB34
ENSG00000177150	360.951	-1.20124e-06	0.00144267	-0.285329	0.775392	1	0.409551	FAM210A
ENSG00000177156	388.19	-4.18372e-06	0.00144267	-0.94412	0.345108	1	1	TALDO1
ENSG00000177169	876.681	-4.02819e-06	0.00144267	-0.964651	0.334719	1	0.456146	ULK1
ENSG00000177173	132.406	-3.42138e-06	0.00144267	-0.866526	0.386202	1	0.0124971	NA
ENSG00000177181	9.33568	4.80372e-06	0.00144269	2.4567	0.0140219	1	1	RIMKLA
ENSG00000177189	5950.01	2.86148e-07	0.00144264	0.0424751	0.96612	1	0	RPS6KA3
ENSG00000177191	28.1949	2.66577e-06	0.00144269	1.06607	0.28639	1	1.96608	B3GNT8
ENSG00000177192	184.053	-3.38289e-06	0.00144259	-0.407132	0.683911	1	0.409551	PUS1
ENSG00000177200	2655.5	-1.58628e-08	0.00144262	-0.0038757	0.996908	1	0	CHD9
ENSG00000177225	269.441	-2.8198e-06	0.00144268	-0.732563	0.463825	1	0.738635	GATD1
ENSG00000177238	3.14444	4.39616e-06	0.00144269	2.30049	0.0214206	1	1.28376	TRIM72
ENSG00000177239	1171.96	-1.14303e-05	0.0014426	-1.24286	0.213918	1	0.684791	MAN1B1
ENSG00000177272	2308.55	6.37336e-07	0.00144255	0.0615311	0.950936	1	0	KCNA3
ENSG00000177283	26.6451	-4.05589e-06	0.00144268	-0.998473	0.31805	1	1.96608	FZD8
ENSG00000177294	4.532	1.00011e-06	0.00144269	0.370977	0.710655	1	1.28376	FBXO39
ENSG00000177301	29.5429	-1.72886e-06	0.00144269	-0.64287	0.520308	1	1.96608	KCNA2
ENSG00000177302	640.192	-4.8683e-06	0.00144258	-0.528756	0.596975	1	1	TOP3A
ENSG00000177303	8.44439	2.99963e-06	0.00144268	1.01622	0.309526	1	0	CASKIN2
ENSG00000177311	4811.11	-2.20313e-06	0.00144265	-0.39931	0.689665	1	0	ZBTB38
ENSG00000177324	21.332	1.41183e-06	0.00144269	1.01566	0.309793	1	1	BEND2
ENSG00000177335	7.90768	2.09705e-07	0.00144269	0.0767144	0.938851	1	0.339995	C8orf31
ENSG00000177337	207.077	-9.04954e-06	0.00144261	-1.04303	0.296932	1	1.10888	NA
ENSG00000177338	3.28588	6.62816e-08	0.00144269	0.0426431	0.965986	1	1	NA
ENSG00000177340	16.7038	8.88046e-06	0.0014427	-0.741075	0.458648	1	1.50496	FLJ13224
ENSG00000177350	11.8308	-6.53429e-06	0.00144269	-1.67861	0.0932285	1	1.50496	RPL13AP3
ENSG00000177352	320.875	8.96262e-06	0.00144266	1.50647	0.131948	1	1.10888	CCDC71
ENSG00000177359	4.42829	4.23534e-06	0.00144269	2.45211	0.0142022	1	0	OVOS2
ENSG00000177369	7.6738	-1.84054e-06	0.00144268	-0.599567	0.548795	1	0	FLJ40194
ENSG00000177370	530.124	1.25301e-06	0.00144264	0.209136	0.834342	1	0	TIMM22
ENSG00000177374	63.0515	4.39017e-07	0.00144267	0.11175	0.911022	1	0	HIC1
ENSG00000177380	74.4476	-1.60289e-06	0.00144266	-0.321689	0.747689	1	1.96608	PPFIA3
ENSG00000177383	165.27	5.99971e-06	0.00144268	1.44298	0.149026	1	1.10888	MAGEF1
ENSG00000177398	28.053	-1.47978e-06	0.00144267	-0.386534	0.699101	1	3.77819	UMODL1
ENSG00000177406	120.864	-1.61473e-06	0.00144267	-0.397244	0.691188	1	2.26688	NINJ2-AS1
ENSG00000177409	906.229	-3.62042e-06	0.00144268	-0.986703	0.323788	1	0.684791	SAMD9L
ENSG00000177410	1069.83	4.89226e-06	0.00144264	0.738159	0.460418	1	0.456146	ZFAS1
ENSG00000177418	4.90273	-1.13031e-06	0.00144269	-0.591272	0.554338	1	0	NA
ENSG00000177425	32.3122	5.16277e-06	0.00144267	1.08647	0.277272	1	1.21664	PAWR
ENSG00000177426	1565.76	3.37499e-06	0.00144265	0.576121	0.564534	1	0	TGIF1
ENSG00000177427	151.975	3.11371e-06	0.00144263	0.446157	0.655484	1	0.844998	MIEF2
ENSG00000177432	592.946	2.05402e-06	0.00144259	0.238656	0.811372	1	0	NAP1L5
ENSG00000177453	6.01355	-1.65138e-06	0.00144268	-0.443906	0.65711	1	1.50496	NIM1K
ENSG00000177455	25.7782	-9.1912e-08	0.00144268	-0.0332468	0.973478	1	1	CD19
ENSG00000177463	2022.32	-1.28414e-05	0.00144265	-1.04736	0.294933	1	1	NR2C2
ENSG00000177465	42.5483	-8.84817e-06	0.00144269	0.608049	0.543155	1	2.08196	ACOT4
ENSG00000177479	4263.31	1.38171e-05	0.00144256	-0.643014	0.520215	1	0	ARIH2
ENSG00000177483	163.892	-5.39457e-06	0.00144267	-1.19991	0.230173	1	1.10888	RBM44
ENSG00000177485	2573.18	1.10351e-05	0.00144261	1.25616	0.209058	1	0.68216	ZBTB33
ENSG00000177542	175.961	-2.36909e-06	0.00144267	-0.505026	0.61354	1	1.10888	SLC25A22
ENSG00000177548	384.846	-3.21057e-06	0.00144266	-0.398451	0.690298	1	0.738635	RABEP2
ENSG00000177556	226.145	3.27025e-06	0.0014426	0.0970386	0.922696	1	1.10888	ATOX1
ENSG00000177565	3810.3	-9.41756e-06	0.00144261	-1.09528	0.273396	1	0	TBL1XR1
ENSG00000177570	295.514	3.36743e-06	0.00144268	0.860293	0.389627	1	1	SAMD12
ENSG00000177575	36.4396	-1.24459e-06	0.00144268	-0.44538	0.656045	1	1	CD163
ENSG00000177576	100.664	-1.76141e-05	0.00144265	-0.847055	0.396964	1	1	C18orf32
ENSG00000177595	268.229	-2.87391e-06	0.00144267	-0.635553	0.525068	1	0.409551	PIDD1
ENSG00000177599	24.23	4.54442e-06	0.00144267	1.0166	0.309343	1	3.77819	ZNF491
ENSG00000177600	27995.1	1.48821e-05	0.00144264	1.76334	0.0778425	1	2.93177	RPLP2
ENSG00000177602	15.2824	5.29643e-06	0.00144269	1.72019	0.0853985	1	1.96608	HASPIN
ENSG00000177606	17910.9	-1.24364e-07	0.00144268	-0.0370363	0.970456	1	0	JUN
ENSG00000177613	1709.1	1.04677e-06	0.00144259	0.0935089	0.925499	1	0	CSTF2T
ENSG00000177628	179.866	-6.57903e-06	0.00144267	-1.26654	0.205321	1	1	GBA
ENSG00000177646	529.784	-8.74406e-06	0.00144265	-1.23765	0.215847	1	0	ACAD9
ENSG00000177663	1515.38	0.000161775	0.0014472	-0.134454	0.893043	1	0	IL17RA
ENSG00000177666	1573.29	-5.52335e-07	0.00144265	-0.104687	0.916624	1	0	PNPLA2
ENSG00000177669	6.97154	-2.33073e-06	0.00144269	-0.990329	0.322013	1	0	MBOAT4
ENSG00000177674	287.628	-8.85077e-07	0.00144268	-0.2355	0.813821	1	1	AGTRAP
ENSG00000177683	454.599	5.66373e-06	0.00144266	0.988217	0.323047	1	1	THAP5
ENSG00000177685	10.5685	-8.34682e-07	0.00144269	-0.389738	0.69673	1	1	CRACR2B
ENSG00000177688	87.1054	8.83267e-07	0.00144267	0.227525	0.820015	1	0	SUMO4
ENSG00000177692	7.2988	-7.63617e-07	0.00144268	-0.254627	0.799011	1	1.03921	DNAJC28
ENSG00000177694	11.0984	1.01853e-06	0.00144269	0.546407	0.584786	1	2.54516	NAALADL2
ENSG00000177697	249.027	-6.60565e-06	0.00144267	-1.40402	0.160314	1	1	CD151
ENSG00000177700	264.912	-3.72241e-07	0.00144267	0.359688	0.719081	1	0.409551	POLR2L
ENSG00000177706	13.3297	-2.51633e-06	0.00144269	-1.03136	0.302372	1	1	FAM20C
ENSG00000177707	294.813	-1.88707e-06	0.00144267	-0.450064	0.652664	1	1.10888	NECTIN3
ENSG00000177721	744.118	9.58921e-06	0.00144262	-1.19524	0.231992	1	1	ANXA2R
ENSG00000177728	955.869	-3.78656e-06	0.00144265	-0.667623	0.504374	1	0.456146	TMEM94
ENSG00000177731	2115.38	-5.66738e-06	0.00144266	-0.72989	0.465457	1	0	FLII
ENSG00000177732	162.55	4.76242e-06	0.00144265	0.762164	0.445962	1	0.409551	SOX12
ENSG00000177733	4128.69	-1.19309e-06	0.00144255	-0.11914	0.905164	1	0	HNRNPA0
ENSG00000177738	205.01	-2.68804e-06	0.00144265	-0.631904	0.52745	1	1.10888	LOC648987
ENSG00000177752	2.6042	3.59185e-08	0.00144269	0.0173575	0.986151	1	1	YIPF7
ENSG00000177757	4.21081	-9.71935e-08	0.00144269	0.0158506	0.987354	1	0	FAM87B
ENSG00000177830	234.636	-1.56786e-06	0.00144266	-0.295548	0.767575	1	1.10888	CHID1
ENSG00000177839	3.29399	-4.50752e-07	0.00144269	-0.36172	0.717561	1	0	PCDHB9
ENSG00000177842	67.9335	1.9589e-06	0.00144266	0.364013	0.715848	1	1	ZNF620
ENSG00000177853	910.195	-1.22695e-06	0.00144267	-0.290547	0.771398	1	0	ZNF518A
ENSG00000177854	38.009	-5.09715e-06	0.00144268	-0.0683179	0.945533	1	2.08196	TMEM187
ENSG00000177855	5.89458	8.84103e-07	0.00144269	0.34751	0.728208	1	1	NA
ENSG00000177868	293.491	9.22537e-06	0.00144265	1.43747	0.150584	1	0.844998	SVBP
ENSG00000177873	184.682	2.55701e-05	0.00144275	-0.488106	0.625475	1	0.844998	ZNF619
ENSG00000177875	8.40139	2.23004e-06	0.00144269	1.1489	0.250596	1	1.50496	CCDC184
ENSG00000177879	1057.38	3.8909e-06	0.00144262	0.513515	0.607591	1	0.684791	AP3S1
ENSG00000177885	3668.53	5.74818e-07	0.00144263	0.0804346	0.935892	1	1	GRB2
ENSG00000177888	780.503	1.07709e-06	0.00144262	0.148987	0.881564	1	0	ZBTB41
ENSG00000177889	2538.35	1.97728e-06	0.00144263	0.291655	0.77055	1	0	UBE2N
ENSG00000177917	286.213	-1.1779e-05	0.00144266	-1.74748	0.0805534	1	0.738635	ARL6IP6
ENSG00000177932	242.673	6.93176e-06	0.00144266	0.113855	0.909353	1	0.409551	ZNF354C
ENSG00000177943	92.9376	-6.48729e-07	0.00144268	-0.174604	0.861391	1	2.26688	MAMDC4
ENSG00000177946	28.1463	1.66594e-07	0.00144267	0.0376144	0.969995	1	1.96608	CENPBD1
ENSG00000177951	928.558	-3.92537e-06	0.00144264	-0.646926	0.51768	1	0.456146	BET1L
ENSG00000177954	67257.2	6.88441e-06	0.00144264	1.00493	0.314928	1	2.93177	RPS27
ENSG00000177963	3256.8	-6.48387e-06	0.00144268	-1.67001	0.0949176	1	1	RIC8A
ENSG00000177971	794.054	4.1396e-06	0.00144265	0.729304	0.465816	1	0	IMP3
ENSG00000177981	1279.74	4.36472e-06	0.00144266	0.806942	0.4197	1	1	ASB8
ENSG00000177989	63.9746	-2.88811e-07	0.00144268	-0.0919237	0.926759	1	2.08196	ODF3B
ENSG00000177990	82.8965	3.42539e-07	0.00144268	0.0398248	0.968233	1	1.96608	DPY19L2
ENSG00000178015	7.21266	-1.68953e-06	0.00144268	-0.591125	0.554437	1	1	GPR150
ENSG00000178026	4.47713	2.21475e-06	0.00144269	0.964251	0.33492	1	0	LRRC75B
ENSG00000178028	966.844	-7.14198e-07	0.00144266	-0.143808	0.885652	1	0	DMAP1
ENSG00000178033	3.21509	1.27279e-06	0.00144269	0.976899	0.328619	1	1	CALHM5
ENSG00000178035	1254.26	-3.75453e-06	0.00144263	-0.542921	0.587184	1	0.521831	IMPDH2
ENSG00000178038	140.404	-1.96435e-06	0.00144267	-0.460003	0.645514	1	1	ALS2CL
ENSG00000178053	138.041	-4.42539e-06	0.00144268	-1.2006	0.229906	1	1	MLF1
ENSG00000178057	368.277	-1.31535e-06	0.00144264	-0.449965	0.652736	1	0.409551	NDUFAF3
ENSG00000178074	1285.63	2.53066e-06	0.00144259	0.210506	0.833273	1	0.684791	C2orf69
ENSG00000178075	28.3014	-3.49057e-06	0.00144268	-0.976689	0.328723	1	3.77819	GRAMD1C
ENSG00000178078	9.99377	3.56623e-07	0.00144268	1.54819	0.121576	1	1.96608	STAP2
ENSG00000178082	6.52861	9.43281e-07	0.00144268	0.430983	0.666481	1	0	NA
ENSG00000178093	48.1946	3.26384e-06	0.00144266	0.64565	0.518506	1	1	TSSK6
ENSG00000178096	69.3687	-6.76092e-06	0.00144267	1.18132	0.237474	1	2.26688	BOLA1
ENSG00000178104	624.093	-7.68061e-06	0.00144268	-1.43221	0.152083	1	0.684791	PDE4DIP
ENSG00000178105	552.953	-6.85023e-06	0.00144262	-0.862632	0.38834	1	0	DDX10
ENSG00000178115	4.95293	-3.02422e-06	0.00144269	-1.63099	0.102893	1	0	GOLGA8Q
ENSG00000178127	1214.37	-7.53094e-07	0.00144266	-0.161689	0.871551	1	0.456146	NDUFV2
ENSG00000178149	256.894	-1.08698e-05	0.0014426	-1.18097	0.237615	1	1.10888	DALRD3
ENSG00000178162	6.96287	-1.72723e-06	0.00144269	-1.14017	0.254215	1	0	NA
ENSG00000178163	1941.3	9.85515e-06	0.00144268	1.98793	0.0468199	1	0	ZNF518B
ENSG00000178177	538.04	3.24514e-06	0.00144263	0.00609836	0.995134	1	0.521831	LCORL
ENSG00000178184	62.2996	1.31275e-07	0.00144269	0.0654668	0.947802	1	0	PARD6G
ENSG00000178188	905.077	-1.51548e-06	0.00144262	-0.204035	0.838326	1	0.684791	SH2B1
ENSG00000178193	2.78327	1.20425e-06	0.00144269	0.762404	0.445819	1	1	NA
ENSG00000178199	884.895	-9.49157e-06	0.00144268	-1.93477	0.0530182	1	0.521831	ZC3H12D
ENSG00000178202	425.05	1.78945e-06	0.00144264	0.27612	0.782456	1	0.844998	POGLUT3
ENSG00000178209	10116.5	-5.20969e-06	0.00144267	-1.12515	0.260525	1	0	PLEC
ENSG00000178217	14.9832	-5.24857e-07	0.00144268	-0.152824	0.878537	1	2.54516	SH2D4B
ENSG00000178222	26.501	1.59373e-06	0.00144268	0.940189	0.34712	1	1	RNF212
ENSG00000178226	10.24	-6.09609e-07	0.00144268	-0.214749	0.829963	1	1.96608	PRSS36
ENSG00000178229	250.717	1.91295e-06	0.00144268	1.2586	0.208175	1	0.844998	ZNF543
ENSG00000178234	1765.5	-4.12756e-06	0.00144261	-0.538589	0.59017	1	0	GALNT11
ENSG00000178252	1545.5	-1.2886e-05	0.00144269	-1.09283	0.274468	1	0	WDR6
ENSG00000178295	180.417	-6.02172e-06	0.00144262	-0.780447	0.435128	1	1.10888	GEN1
ENSG00000178301	4.41251	-2.54622e-06	0.00144269	-1.25098	0.210943	1	0	AQP11
ENSG00000178307	364.443	3.89721e-06	0.00144264	0.609609	0.542121	1	0.409551	TMEM11
ENSG00000178338	226.761	-1.16938e-06	0.00144264	-0.136675	0.891288	1	1	ZNF354B
ENSG00000178381	1031.65	1.00937e-05	0.00144263	1.33773	0.180985	1	0	ZFAND2A
ENSG00000178385	1023.5	5.60315e-07	0.00144261	0.068924	0.94505	1	0	PLEKHM3
ENSG00000178386	4.47799	1.46776e-06	0.00144269	0.729789	0.465519	1	0	ZNF223
ENSG00000178397	149.247	3.15484e-06	0.00144266	0.643326	0.520013	1	0.0124971	FAM220A
ENSG00000178404	17.0034	-1.04328e-06	0.00144269	-0.403937	0.686259	1	2.91167	CEP295NL
ENSG00000178409	98.7902	-3.04628e-08	0.00144265	-0.0310074	0.975264	1	2.08196	BEND3
ENSG00000178425	699.273	-2.3115e-06	0.00144266	-0.473302	0.635998	1	0.521831	NT5DC1
ENSG00000178429	129.124	2.06015e-07	0.00144267	0.0496688	0.960386	1	1	NA
ENSG00000178440	22.5689	5.46921e-06	0.00144267	1.08019	0.280059	1	2.26688	LINC00843
ENSG00000178445	2.72117	4.35909e-06	0.0014427	2.7443	0.00606404	1	0	GLDC
ENSG00000178449	366.191	1.64402e-06	0.00144261	0.15296	0.87843	1	1	COX14
ENSG00000178458	10.3409	-1.44946e-06	0.00144268	-0.288442	0.773008	1	1.96608	NA
ENSG00000178460	9.14454	1.98164e-06	0.00144269	0.838772	0.401597	1	0.339995	MCMDC2
ENSG00000178464	88.3774	-2.65244e-06	0.00144267	-0.557867	0.576935	1	1.96608	NA
ENSG00000178467	707.949	-2.27805e-06	0.00144264	-0.360106	0.718768	1	1	P4HTM
ENSG00000178498	589.712	-6.15735e-06	0.00144258	-0.664659	0.506269	1	0	DTX3
ENSG00000178502	1553.89	7.88225e-06	0.00144261	1.19701	0.231301	1	0	KLHL11
ENSG00000178537	152.713	-3.7753e-06	0.00144269	-1.5158	0.129569	1	0.844998	SLC25A20
ENSG00000178562	4103.68	-1.66334e-06	0.00144264	-0.266384	0.789943	1	0.68216	CD28
ENSG00000178567	2029.01	-4.00872e-06	0.00144256	-0.408182	0.68314	1	0.68216	EPM2AIP1
ENSG00000178573	1121.12	-5.31389e-07	0.00144265	-0.0992036	0.920977	1	0.456146	MAF
ENSG00000178585	345.162	-3.6273e-05	0.00144286	-0.229993	0.818097	1	1.10888	CTNNBIP1
ENSG00000178607	3622.45	-4.74973e-06	0.00144264	-1.8535	0.0638109	1	1	ERN1
ENSG00000178623	182.359	-1.99949e-06	0.00144265	-0.364273	0.715654	1	0.844998	GPR35
ENSG00000178631	4.55985	-1.02045e-06	0.00144269	-0.508105	0.61138	1	0	NA
ENSG00000178636	6.82986	2.70616e-06	0.00144269	1.00025	0.317191	1	1.50496	NA
ENSG00000178665	28.5314	1.04355e-05	0.00144268	2.22092	0.0263565	1	1.96608	ZNF713
ENSG00000178685	835.552	-6.22012e-07	0.00144268	-0.21493	0.829822	1	0.684791	PARP10
ENSG00000178691	2205.09	-6.64305e-06	0.00144254	-0.607634	0.54343	1	0	SUZ12
ENSG00000178694	612.931	8.45053e-06	0.00144263	1.17932	0.238271	1	0	NSUN3
ENSG00000178695	216.422	-2.26964e-06	0.00144267	-0.109769	0.912593	1	1	KCTD12
ENSG00000178700	63.4404	1.46599e-05	0.0014427	-0.263392	0.792248	1	2.26688	DHFR2
ENSG00000178715	6.94195	2.43277e-06	0.00144269	1.00357	0.315587	1	0.339995	NA
ENSG00000178718	5.42418	-2.3214e-06	0.00144269	-1.21075	0.22599	1	0	RPP25
ENSG00000178719	381.901	-5.28605e-06	0.00144258	-0.572254	0.56715	1	0.738635	GRINA
ENSG00000178726	38.7372	-2.09598e-07	0.00144269	-0.790015	0.429519	1	2.08196	THBD
ENSG00000178732	91.6576	7.46617e-06	0.00144268	1.93355	0.0531689	1	0	GP5
ENSG00000178741	490.466	-1.2457e-05	0.00144263	-0.364288	0.715643	1	0.521831	COX5A
ENSG00000178761	763.424	-8.44654e-06	0.00144263	-1.03239	0.301892	1	0.521831	FAM219B
ENSG00000178764	859.556	-4.70327e-06	0.00144266	-0.26559	0.790555	1	0	ZHX2
ENSG00000178773	23.669	2.89586e-06	0.00144269	0.979539	0.327314	1	2.26688	CPNE7
ENSG00000178789	29.7247	-2.75019e-07	0.00144269	-0.138244	0.890047	1	2.26688	CD300LB
ENSG00000178802	597.873	-4.36681e-08	0.00144265	-0.00927822	0.992597	1	0.521831	MPI
ENSG00000178809	13.2693	8.10621e-07	0.00144269	0.340256	0.733664	1	2.54516	TRIM73
ENSG00000178814	6.75355	3.7722e-06	0.00144269	1.46258	0.143582	1	0	OPLAH
ENSG00000178821	5.30331	-1.53077e-06	0.00144269	-0.761081	0.446608	1	0	TMEM52
ENSG00000178826	4.46146	2.93454e-07	0.00144269	0.138405	0.889921	1	1	TMEM139
ENSG00000178852	484.151	8.41042e-06	0.00144268	2.11021	0.0348399	1	1	EFCAB13
ENSG00000178860	188.771	-1.15032e-06	0.00144268	-0.379589	0.704251	1	0.844998	MSC
ENSG00000178878	91.0038	2.99744e-06	0.00144265	0.467542	0.640112	1	2.08196	APOLD1
ENSG00000178896	41.8723	1.00676e-06	0.00144266	0.19298	0.846975	1	2.08196	EXOSC4
ENSG00000178904	284.664	-4.77975e-06	0.00144263	-0.502848	0.615071	1	1	DPY19L3
ENSG00000178913	3852.17	-1.44516e-06	0.00144258	-0.158001	0.874456	1	0.68216	TAF7
ENSG00000178917	159.607	1.03119e-05	0.00144259	0.463862	0.642746	1	1	ZNF852
ENSG00000178921	309.778	-2.91051e-06	0.00144265	-0.489768	0.624298	1	1	PFAS
ENSG00000178922	90.8086	-2.82128e-06	0.00144267	-0.677913	0.497827	1	1	HYI
ENSG00000178927	708.898	-5.11826e-06	0.00144267	-1.09175	0.274942	1	0.684791	CYBC1
ENSG00000178935	395.771	3.96733e-07	0.00144265	0.0699956	0.944197	1	1.10888	ZNF552
ENSG00000178947	36.2136	7.70935e-06	0.00144268	1.77036	0.0766678	1	2.08196	SMIM10L2A
ENSG00000178950	2367.96	-3.62818e-06	0.00144264	-0.575388	0.565029	1	0	GAK
ENSG00000178951	1169.39	4.55482e-06	0.00144263	0.667871	0.504216	1	0.521831	ZBTB7A
ENSG00000178952	1893.36	-1.06779e-05	0.00144257	-1.05467	0.291576	1	1	TUFM
ENSG00000178965	4.36899	-8.05325e-06	0.0014427	0.234731	0.814418	1	1.28376	ERICH3
ENSG00000178966	39.6198	-5.07001e-06	0.00144268	-1.34996	0.177029	1	1.96608	RMI1
ENSG00000178971	2943.23	-3.85953e-06	0.00144263	-0.555392	0.578626	1	2.93177	CTC1
ENSG00000178974	2423.65	8.42837e-07	0.00144267	0.192444	0.847394	1	1	FBXO34
ENSG00000178977	69.2017	-6.57202e-06	0.00144267	-1.37225	0.169986	1	1.96608	LINC00324
ENSG00000178980	957.443	7.80786e-07	0.00144262	0.0217232	0.982669	1	0.456146	SELENOW
ENSG00000178982	4084.68	5.11674e-06	0.00144262	0.657294	0.510992	1	0.68216	EIF3K
ENSG00000178988	1580.79	2.85909e-06	0.00144266	0.55563	0.578464	1	0.68216	MRFAP1L1
ENSG00000178996	976.253	3.73703e-06	0.00144266	0.774508	0.438631	1	0.521831	SNX18
ENSG00000178999	10.3532	-3.8294e-06	0.00144268	-1.12283	0.261511	1	2.54516	AURKB
ENSG00000179010	4130.55	5.05006e-06	0.00144258	0.541757	0.587986	1	1	MRFAP1
ENSG00000179021	1962.44	1.70008e-05	0.00144262	1.79075	0.0733339	1	0	C3orf38
ENSG00000179029	199.28	-1.21846e-06	0.00144267	-0.302721	0.762102	1	1.10888	TMEM107
ENSG00000179041	230.515	-2.57525e-08	0.00144263	-0.00507977	0.995947	1	1	RRS1
ENSG00000179051	1573.9	-3.2842e-06	0.00144255	-0.326399	0.744123	1	0	RCC2
ENSG00000179057	30.3292	3.02307e-06	0.00144268	1.02386	0.305904	1	3.25	IGSF22
ENSG00000179071	3.95288	1.13805e-06	0.00144269	0.672525	0.501249	1	0	CCDC89
ENSG00000179082	2.84581	-1.02813e-06	0.00144269	-0.655418	0.512199	1	1.28376	NA
ENSG00000179085	59.1782	5.33452e-05	0.00144317	0.450399	0.652422	1	2.26688	DPM3
ENSG00000179088	144.228	1.10814e-05	0.00144265	1.10356	0.269786	1	1.10888	C12orf42
ENSG00000179091	796.651	1.77988e-06	0.0014426	0.0937418	0.925314	1	0.456146	CYC1
ENSG00000179094	11062.6	-2.99407e-06	0.00144267	-0.663821	0.506805	1	0	PER1
ENSG00000179101	4.8471	-2.30826e-06	0.00144269	-1.00183	0.316427	1	0	H3P47
ENSG00000179104	131.786	-2.81845e-06	0.00144266	-0.524684	0.599803	1	1	TMTC2
ENSG00000179115	386.898	4.28434e-06	0.0014426	0.509067	0.610705	1	0.738635	FARSA
ENSG00000179119	5350.14	-4.71261e-06	0.00144258	-0.512535	0.608277	1	1	SPTY2D1
ENSG00000179134	804.632	-5.84684e-06	0.00144265	-0.993915	0.320264	1	1	SAMD4B
ENSG00000179141	8.1836	3.68806e-07	0.00144269	0.121313	0.903443	1	0	NA
ENSG00000179144	1774.41	2.21494e-06	0.00144267	0.540096	0.589131	1	0	GIMAP7
ENSG00000179148	2.82573	-1.31333e-06	0.00144269	-0.700649	0.483522	1	1.28376	ALOXE3
ENSG00000179151	202.504	-4.38232e-06	0.00144265	-0.724526	0.468743	1	1	EDC3
ENSG00000179152	159.778	-1.56351e-06	0.00144267	-0.401749	0.687869	1	1	TCAIM
ENSG00000179163	157.992	1.01885e-05	0.00144266	-0.379949	0.703983	1	0.844998	FUCA1
ENSG00000179165	27.3153	-8.32801e-06	0.00144269	-1.73984	0.0818872	1	3.77819	PXT1
ENSG00000179195	1023.73	-1.77697e-06	0.00144264	-0.292566	0.769854	1	0.684791	ZNF664
ENSG00000179218	8044.66	-2.88081e-05	0.00144263	-2.34094	0.0192354	1	0	CALR
ENSG00000179222	972.018	7.58218e-06	0.00144262	0.956031	0.339057	1	0.521831	MAGED1
ENSG00000179240	37.9893	1.67973e-05	0.0014427	-0.585326	0.558329	1	1.21664	GVQW3
ENSG00000179241	3.75794	-3.43296e-07	0.00144269	-0.171378	0.863927	1	1	LDLRAD3
ENSG00000179242	10.6614	3.96333e-06	0.00144269	1.909	0.0562616	1	1.96608	CDH4
ENSG00000179253	25.9542	2.76649e-07	0.00144268	0.0893958	0.928767	1	3.25	LOC100128310
ENSG00000179262	1383.11	3.19035e-06	0.00144258	0.0360888	0.971212	1	1	RAD23A
ENSG00000179271	326.812	7.00149e-06	0.00144262	0.92644	0.354217	1	0.409551	GADD45GIP1
ENSG00000179292	2.73085	1.11785e-06	0.00144269	0.596414	0.550899	1	0	TMEM151A
ENSG00000179295	3837.93	1.85729e-06	0.00144264	0.293644	0.76903	1	0	PTPN11
ENSG00000179299	4.67412	-1.26981e-06	0.00144269	-0.783954	0.433067	1	0	NSUN7
ENSG00000179314	3.176	2.69328e-07	0.00144269	0.879653	0.379047	1	1	WSCD1
ENSG00000179335	3436.7	-2.8594e-05	0.00144275	0.218884	0.82674	1	0	CLK3
ENSG00000179348	9.91892	2.31716e-06	0.00144269	0.831073	0.405932	1	0.339995	GATA2
ENSG00000179361	1404.1	-4.8327e-06	0.00144262	-0.665644	0.505639	1	0.456146	ARID3B
ENSG00000179362	3.58366	-1.02298e-06	0.00144269	-0.666557	0.505055	1	1	NA
ENSG00000179364	877.789	5.24216e-07	0.00144263	0.0768199	0.938767	1	0	PACS2
ENSG00000179387	404.394	4.18019e-06	0.0014426	-0.0529603	0.957764	1	0.409551	ELMOD2
ENSG00000179388	27.6452	-1.05152e-05	0.0014427	-0.689508	0.490504	1	1.96608	EGR3
ENSG00000179397	37.7094	2.61658e-05	0.00144277	1.54664	0.121949	1	1.96608	CATSPERE
ENSG00000179399	2.50981	1.86687e-06	0.00144269	1.12199	0.261866	1	0	GPC5
ENSG00000179406	162.188	-2.5767e-06	0.00144262	-0.659481	0.509587	1	0.409551	LINC00174
ENSG00000179409	671.073	8.98907e-08	0.00144262	0.0122884	0.990196	1	0.684791	GEMIN4
ENSG00000179454	2641.01	1.04471e-05	0.0014426	1.13947	0.254507	1	0	KLHL28
ENSG00000179455	71.2147	-3.90574e-06	0.00144268	-1.22583	0.220263	1	2.08196	MKRN3
ENSG00000179456	1984.79	7.85814e-06	0.00144265	1.28436	0.199016	1	1	ZBTB18
ENSG00000179476	206.644	3.1275e-06	0.00144261	0.398116	0.690545	1	0.0124971	C14orf28
ENSG00000179477	5.82498	1.68696e-06	0.00144269	0.421788	0.67318	1	0	ALOX12B
ENSG00000179523	120.892	1.11842e-06	0.00144261	0.227011	0.820415	1	1.96608	EIF3J-DT
ENSG00000179526	485.468	3.08931e-06	0.00144264	0.465748	0.641396	1	0.521831	SHARPIN
ENSG00000179532	1262.46	-3.87917e-06	0.00144261	-0.493944	0.621345	1	0.456146	DNHD1
ENSG00000179562	2032.08	4.3348e-06	0.00144259	0.499132	0.617687	1	0	GCC1
ENSG00000179583	291.046	-2.41831e-06	0.00144268	-0.673187	0.500828	1	1	CIITA
ENSG00000179588	442.995	1.33327e-06	0.00144268	0.42726	0.66919	1	0.521831	ZFPM1
ENSG00000179598	53.5472	-3.06878e-05	0.00144284	-0.31952	0.749332	1	2.08196	PLD6
ENSG00000179604	78.0921	-3.47343e-06	0.00144266	-0.78095	0.434832	1	1.96608	CDC42EP4
ENSG00000179611	15.9489	-2.01915e-06	0.00144268	-0.576708	0.564137	1	1	NA
ENSG00000179627	60.085	3.16329e-07	0.00144265	0.0514154	0.958995	1	2.26688	ZBTB42
ENSG00000179630	37.2944	8.18458e-06	0.00144268	1.85271	0.0639235	1	1.21664	LACC1
ENSG00000179632	2152.64	4.6044e-06	0.00144257	0.480204	0.631082	1	0.68216	MAF1
ENSG00000179639	8.4723	3.20133e-07	0.00144269	0.527701	0.597707	1	1.03921	FCER1A
ENSG00000179698	69.9019	6.11552e-06	0.00144267	-0.0870382	0.930641	1	1.96608	WDR97
ENSG00000179715	810.208	6.93782e-06	0.00144262	0.90106	0.367556	1	0.684791	PCED1B
ENSG00000179743	74.3075	1.31696e-06	0.00144262	0.276691	0.782017	1	0	FLJ37453
ENSG00000179750	3.28513	1.17466e-06	0.00144269	-0.00758993	0.993944	1	0	APOBEC3B
ENSG00000179761	41.1983	-1.73749e-06	0.00144265	-0.315915	0.752067	1	1.96608	PIPOX
ENSG00000179818	780.964	-0.000264297	0.00145507	-1.13965	0.254432	1	0	PCBP1-AS1
ENSG00000179820	1618.14	-3.71474e-06	0.00144268	-1.16833	0.242675	1	0.68216	MYADM
ENSG00000179832	735.658	-2.36683e-06	0.00144266	-0.477107	0.633286	1	0.684791	MROH1
ENSG00000179833	2623.72	-4.64415e-05	0.00144298	0.0444487	0.964547	1	0	SERTAD2
ENSG00000179840	11.0449	-1.12646e-06	0.00144268	-0.337115	0.73603	1	2.54516	PIK3CD-AS1
ENSG00000179841	398.024	1.33961e-06	0.00144267	0.312507	0.754655	1	1.10888	AKAP5
ENSG00000179846	23.9516	7.80817e-07	0.00144267	0.177465	0.859143	1	1.96608	NKPD1
ENSG00000179855	47.688	7.80433e-06	0.00144269	2.22306	0.0262115	1	1.96608	GIPC3
ENSG00000179859	71.1779	-4.06539e-06	0.0014426	-0.648257	0.516819	1	0	RNF227
ENSG00000179862	119.162	4.70819e-06	0.00144268	1.17767	0.238928	1	1	CITED4
ENSG00000179869	3.86561	7.93694e-07	0.00144269	0.416293	0.677195	1	1.28376	ABCA13
ENSG00000179886	114.111	-1.65736e-06	0.00144267	-0.423336	0.67205	1	2.26688	TIGD5
ENSG00000179889	2713.81	-2.62724e-06	0.00144264	-0.409337	0.682292	1	0.68216	PDXDC1
ENSG00000179899	37.4045	-1.71053e-06	0.00144268	-0.454337	0.649586	1	1	NA
ENSG00000179909	152.324	1.05611e-06	0.00144268	0.39041	0.696234	1	0.0124971	ZNF154
ENSG00000179912	754.026	-1.50535e-05	0.00144251	-0.925615	0.354646	1	0	R3HDM2
ENSG00000179915	3.09287	3.21958e-06	0.0014427	2.89388	0.00380513	1	0	NRXN1
ENSG00000179918	541.58	2.63009e-06	0.00144266	0.553617	0.579841	1	0	SEPHS2
ENSG00000179921	40.4268	-2.78718e-06	0.00144268	-0.769161	0.441798	1	1.96608	GPBAR1
ENSG00000179922	86.5865	2.87925e-06	0.00144263	0.427724	0.668852	1	2.26688	ZNF784
ENSG00000179933	221.896	1.01806e-06	0.00144268	0.307739	0.758281	1	1	C14orf119
ENSG00000179934	42.8759	-3.70442e-06	0.00144269	-1.48712	0.136983	1	2.08196	CCR8
ENSG00000179941	114.806	6.24112e-06	0.00144265	0.980076	0.327049	1	1.96608	BBS10
ENSG00000179943	70.1669	1.60623e-06	0.00144265	0.290349	0.771549	1	0	FIZ1
ENSG00000179950	2207.1	7.10413e-06	0.00144262	0.892632	0.372054	1	0.68216	PUF60
ENSG00000179954	5.40455	1.39253e-06	0.00144269	0.57999	0.561921	1	0	SSC5D
ENSG00000179958	104.211	-6.93986e-06	0.00144264	-1.17665	0.239334	1	2.26688	DCTPP1
ENSG00000179965	16.53	-8.28436e-07	0.00144268	-0.034362	0.972588	1	1.96608	ZNF771
ENSG00000179967	7.15037	-2.99122e-05	0.00144284	-0.824868	0.409446	1	1.50496	NA
ENSG00000179981	1898.38	4.85023e-06	0.00144264	0.752827	0.451554	1	0.68216	TSHZ1
ENSG00000179988	288.918	4.73169e-06	0.00144262	0.640716	0.521707	1	1	PSTK
ENSG00000180008	1416.07	1.191e-06	0.00144256	0.120624	0.903989	1	0	SOCS4
ENSG00000180011	698.633	-4.40313e-06	0.00144265	-0.483081	0.629038	1	0	ZADH2
ENSG00000180015	13.9562	3.77978e-06	0.00144269	1.41861	0.156014	1	2.54516	NA
ENSG00000180035	198.363	1.92361e-06	0.00144262	0.260598	0.794403	1	0.0124971	ZNF48
ENSG00000180061	2.29419	-1.29504e-06	0.00144269	-0.675582	0.499306	1	0	TMEM150B
ENSG00000180066	47.018	-1.61698e-06	0.00144268	-0.440946	0.659252	1	2.26688	NA
ENSG00000180071	39.6251	-3.08491e-06	0.00144268	-0.875813	0.381132	1	2.08196	ANKRD18A
ENSG00000180089	34.9039	-2.52024e-06	0.00144268	-0.71158	0.476725	1	2.08196	TMEM86B
ENSG00000180096	1337.13	-5.74641e-06	0.00144266	-1.033	0.301604	1	0.684791	SEPTIN1
ENSG00000180098	357.148	-2.52185e-05	0.00144268	-0.934147	0.350228	1	1.10888	TRNAU1AP
ENSG00000180104	1128.73	-1.3681e-05	0.00144263	-1.59455	0.110813	1	0.456146	EXOC3
ENSG00000180116	10.5708	-6.33775e-07	0.00144268	-0.1728	0.862808	1	2.91167	C12orf40
ENSG00000180139	53.8664	-3.00806e-06	0.00144267	-0.0864678	0.931095	1	2.26688	ACTA2-AS1
ENSG00000180155	7.72682	2.21089e-06	0.00144268	0.713291	0.475665	1	1.03921	LYNX1
ENSG00000180182	2289.38	-8.98164e-07	0.00144266	-0.189663	0.849574	1	0.68216	MED14
ENSG00000180185	138.744	5.21577e-06	0.00144267	0.989431	0.322452	1	0.0124971	FAHD1
ENSG00000180190	4.61078	2.32741e-06	0.00144269	1.75234	0.0797147	1	0	TDRP
ENSG00000180198	406.44	1.00093e-05	0.00144258	1.0189	0.308252	1	1	RCC1
ENSG00000180209	12.5414	3.50039e-06	0.00144268	0.986323	0.323975	1	1.50496	MYLPF
ENSG00000180211	35.7342	2.31138e-07	0.00144268	0.0625078	0.950158	1	2.08196	NA
ENSG00000180221	3.91608	-1.5706e-06	0.00144269	-0.69705	0.485771	1	0	NA
ENSG00000180228	1196.83	-4.11338e-05	0.0014429	0.373651	0.708664	1	1	PRKRA
ENSG00000180229	73.6511	2.80832e-06	0.00144269	1.15538	0.247933	1	2.26688	HERC2P3
ENSG00000180233	530.611	-1.30242e-05	0.00144264	-1.07275	0.283385	1	0.684791	ZNRF2
ENSG00000180245	3.16689	-9.26839e-07	0.00144269	-0.466726	0.640696	1	1.28376	RRH
ENSG00000180257	201.066	2.35792e-06	0.00144268	0.735531	0.462016	1	1.10888	ZNF816
ENSG00000180263	46.8483	-5.15831e-06	0.00144264	-0.816075	0.414457	1	2.08196	FGD6
ENSG00000180279	3.81501	8.20128e-07	0.00144269	0.44192	0.658547	1	0	LINC01869
ENSG00000180304	423.015	2.67673e-06	0.00144265	0.473651	0.635749	1	1.10888	OAZ2
ENSG00000180316	5.15656	6.07771e-08	0.00144269	0.519679	0.603287	1	1.28376	PNPLA1
ENSG00000180329	655.062	4.50697e-06	0.00144265	0.810513	0.417645	1	0.521831	CCDC43
ENSG00000180336	3.48909	1.8814e-07	0.00144269	0.0663023	0.947137	1	0	MEIOC
ENSG00000180340	2.09815	-8.71744e-07	0.00144269	-0.666415	0.505146	1	0	FZD2
ENSG00000180346	147.458	1.84661e-06	0.00144263	0.224353	0.822483	1	1	TIGD2
ENSG00000180353	5205.98	-2.73635e-06	0.00144262	-0.358456	0.720002	1	1	HCLS1
ENSG00000180354	690.85	6.42815e-06	0.00144261	0.802503	0.422262	1	1	MTURN
ENSG00000180357	4521.59	1.00518e-05	0.00144262	1.2204	0.222312	1	0	ZNF609
ENSG00000180370	2656.61	-3.86293e-06	0.00144264	-0.593887	0.552588	1	0	PAK2
ENSG00000180376	1808.1	-7.2683e-06	0.00144263	1.05058	0.293453	1	0	CCDC66
ENSG00000180385	143.566	-1.82641e-05	0.00144271	0.3717	0.710116	1	1	NA
ENSG00000180389	4.18401	-1.96577e-06	0.00144269	-0.858582	0.390571	1	1.28376	NA
ENSG00000180398	1460.4	3.87004e-06	0.00144266	0.752707	0.451626	1	0	MCFD2
ENSG00000180422	32.9501	5.63189e-06	0.00144268	1.52631	0.126933	1	1.96608	LINC00304
ENSG00000180423	174.475	1.04194e-05	0.00144263	1.31524	0.188431	1	0.844998	HARBI1
ENSG00000180425	167.616	2.25591e-06	0.00144262	0.201431	0.840361	1	0.409551	C11orf71
ENSG00000180447	17.0748	-4.52362e-06	0.00144268	-1.34599	0.178305	1	1	GAS1
ENSG00000180448	9303.66	3.86393e-07	0.00144265	0.0661851	0.94723	1	2.93177	ARHGAP45
ENSG00000180479	629.977	2.48363e-06	0.00144265	0.424088	0.671502	1	0	ZNF571
ENSG00000180481	9.91457	4.99136e-07	0.00144269	0.187136	0.851554	1	1	GLIPR1L2
ENSG00000180488	1257.57	3.94337e-06	0.00144265	0.675569	0.499314	1	0.456146	MIGA1
ENSG00000180509	3.91923	1.39965e-07	0.00144269	0.120886	0.903781	1	0	KCNE1
ENSG00000180530	5092.48	3.86909e-06	0.00144268	1.60957	0.107492	1	0	NRIP1
ENSG00000180539	16.7598	-2.23777e-06	0.00144269	-1.01863	0.308377	1	1	C9orf139
ENSG00000180543	82.0448	2.21022e-06	0.00144268	0.615507	0.53822	1	0	TSPYL5
ENSG00000180549	23.3362	-4.19167e-06	0.00144269	-1.27543	0.202156	1	3.77819	FUT7
ENSG00000180573	2884.88	1.906e-06	0.00144265	0.345781	0.729507	1	0	H2AC6
ENSG00000180574	60.193	1.59708e-06	0.00144269	1.99285	0.0462782	1	1.96608	EIF2S3B
ENSG00000180581	4.90871	5.00198e-08	0.00144269	0.0215203	0.982831	1	1	NA
ENSG00000180592	4.11978	1.34316e-06	0.00144269	0.579922	0.561967	1	0	SKIDA1
ENSG00000180596	3810.42	3.32936e-06	0.00144264	0.530311	0.595896	1	2.93177	H2BC4
ENSG00000180611	129.431	-6.99983e-06	0.00144268	-1.56119	0.11848	1	0.409551	MB21D2
ENSG00000180626	60.5701	-1.30486e-06	0.00144265	-0.226908	0.820495	1	2.08196	ZNF594
ENSG00000180628	4922.32	-1.33412e-06	0.00144261	-0.17045	0.864656	1	0.68216	PCGF5
ENSG00000180644	4805.23	-3.79682e-06	0.00144267	-0.894707	0.370944	1	0	PRF1
ENSG00000180667	2287.69	4.47856e-06	0.00144261	0.578485	0.562937	1	0	YOD1
ENSG00000180694	682.027	1.07478e-06	0.00144265	0.187497	0.851271	1	0.521831	TMEM64
ENSG00000180720	54.7115	7.99059e-06	0.00144267	1.35319	0.175995	1	1	CHRM4
ENSG00000180730	42.381	9.30393e-08	0.00144269	0.0447741	0.964287	1	2.08196	SHISA2
ENSG00000180739	2094.32	-4.33972e-06	0.00144267	-1.00776	0.31357	1	0	S1PR5
ENSG00000180747	788.146	-1.23766e-05	0.00144268	-1.29476	0.195403	1	0.521831	SMG1P3
ENSG00000180758	75.3781	8.47043e-07	0.00144267	0.193971	0.846199	1	1	GPR157
ENSG00000180764	4.09526	-2.13712e-06	0.00144269	-1.07063	0.284336	1	0	PIPSL
ENSG00000180773	536.949	1.46687e-06	0.0014426	0.180275	0.856937	1	0.521831	SLC36A4
ENSG00000180776	6676.48	3.27841e-06	0.00144264	0.535285	0.592453	1	0.68216	ZDHHC20
ENSG00000180787	151.179	1.3621e-05	0.00144267	1.79834	0.0721238	1	1.10888	ZFP3
ENSG00000180801	12.0343	-1.77739e-06	0.00144269	0.10058	0.919884	1	1.96608	ARSJ
ENSG00000180815	2.75704	1.66902e-06	0.00144269	0.902724	0.366673	1	1.28376	MAP3K15
ENSG00000180817	1717.57	-2.82931e-06	0.00144264	-0.444412	0.656745	1	0	PPA1
ENSG00000180822	207.658	2.989e-05	0.00144278	-0.0149568	0.988067	1	0.844998	PSMG4
ENSG00000180855	64.6307	1.13949e-06	0.00144265	0.293158	0.769401	1	2.26688	ZNF443
ENSG00000180867	48.3475	3.71514e-06	0.00144266	1.07877	0.280689	1	1	NA
ENSG00000180871	36.5322	-2.27401e-06	0.00144269	-0.855526	0.39226	1	1	CXCR2
ENSG00000180875	14.4093	-1.58263e-06	0.00144269	-0.729224	0.465865	1	2.54516	GREM2
ENSG00000180879	2053.85	6.04073e-06	0.0014426	0.685879	0.492789	1	0.68216	SSR4
ENSG00000180881	70.0899	-5.13551e-06	0.00144266	-0.852085	0.394167	1	1.96608	CAPS2
ENSG00000180884	715.46	5.92124e-06	0.00144265	1.00577	0.314525	1	0.684791	ZNF792
ENSG00000180891	10.0194	8.29625e-08	0.00144268	0.0283338	0.977396	1	1.50496	CUEDC1
ENSG00000180900	531.458	-1.53736e-06	0.00144267	-0.373546	0.708742	1	1	SCRIB
ENSG00000180901	1702.02	3.42273e-06	0.00144264	0.537901	0.590645	1	0	KCTD2
ENSG00000180902	433.593	-2.60798e-06	0.00144267	-0.6119	0.540604	1	1.10888	D2HGDH
ENSG00000180914	4.19965	-6.12228e-06	0.0014427	0.0588205	0.953095	1	1	OXTR
ENSG00000180917	915.329	7.47838e-07	0.00144266	0.154349	0.877334	1	1	CMTR2
ENSG00000180921	44.1406	-2.23061e-06	0.00144267	-0.432875	0.665106	1	1	FAM83H
ENSG00000180938	23.8059	-1.15428e-07	0.00144267	-0.0282797	0.977439	1	2.26688	ZNF572
ENSG00000180953	13.1053	1.24792e-06	0.00144268	0.400281	0.68895	1	1.96608	ST20
ENSG00000180957	1200.7	3.4389e-07	0.00144261	0.0428825	0.965795	1	0	PITPNB
ENSG00000180964	391.422	9.84402e-06	0.00144267	1.79612	0.0724758	1	1	TCEAL8
ENSG00000180979	755.792	7.69246e-07	0.00144256	0.0761169	0.939326	1	0.684791	LRRC57
ENSG00000180992	220.676	-2.6354e-08	0.00144265	0.0895023	0.928683	1	1	MRPL14
ENSG00000180998	5.23614	-2.02293e-06	0.00144269	-0.860733	0.389385	1	0	GPR137C
ENSG00000181004	42.7221	2.25675e-06	0.00144267	0.527102	0.598123	1	1	BBS12
ENSG00000181007	260.143	-2.07204e-05	0.00144275	0.83954	0.401166	1	1.10888	ZFP82
ENSG00000181016	38.1083	-2.8806e-06	0.00144268	-0.844217	0.398548	1	1.96608	LSMEM1
ENSG00000181017	3.7384	1.72157e-08	0.00144269	0.0128022	0.989786	1	0	NA
ENSG00000181019	23.383	-1.76933e-06	0.00144269	-0.77376	0.439073	1	1	NQO1
ENSG00000181023	3.69981	6.86295e-07	0.00144269	0.357975	0.720362	1	0	OR56B1
ENSG00000181026	1168.95	-1.59333e-05	0.00144266	-1.88833	0.0589818	1	0.684791	AEN
ENSG00000181027	228.304	1.27449e-05	0.00144267	0.534893	0.592724	1	0.0124971	FKRP
ENSG00000181029	21.497	-2.9924e-07	0.00144267	-0.0790482	0.936994	1	1.96608	TRAPPC5
ENSG00000181031	41.5512	5.13591e-06	0.00144267	-0.0222006	0.982288	1	1.96608	RPH3AL
ENSG00000181035	357.419	-1.93825e-06	0.00144265	-0.331219	0.740479	1	0.738635	SLC25A42
ENSG00000181036	1287.71	-2.23911e-06	0.00144269	-1.10529	0.269036	1	1	FCRL6
ENSG00000181038	340.369	5.52902e-05	0.0014431	1.08455	0.278119	1	0.409551	METTL23
ENSG00000181045	554.035	-6.48309e-07	0.00144264	-0.105714	0.915809	1	0.684791	SLC26A11
ENSG00000181061	241.919	1.3184e-06	0.00144266	-0.249844	0.802708	1	0.409551	HIGD1A
ENSG00000181074	10.6589	-5.51679e-07	0.00144268	0.424258	0.671377	1	2.54516	OR52N4
ENSG00000181090	1828.22	-5.30047e-06	0.00144249	-0.188177	0.850738	1	0	EHMT1
ENSG00000181097	23.858	-2.95556e-06	0.00144267	-0.601997	0.547176	1	3.25	NA
ENSG00000181104	1401.26	-1.66003e-06	0.00144267	-0.391976	0.695076	1	0.521831	F2R
ENSG00000181109	4.70096	-1.03218e-06	0.00144269	-0.471815	0.637059	1	0	NA
ENSG00000181135	311.387	1.08023e-05	0.00144265	0.685563	0.492988	1	0.738635	ZNF707
ENSG00000181143	42.2215	-4.0074e-06	0.00144269	-1.34411	0.178914	1	2.26688	MUC16
ENSG00000181163	20004.2	5.31039e-06	0.00144265	0.901094	0.367538	1	0.68216	NPM1
ENSG00000181191	1173.95	3.88095e-06	0.00144262	0.513353	0.607705	1	0	PJA1
ENSG00000181192	319.184	1.007e-06	0.00144265	0.173607	0.862174	1	0.409551	DHTKD1
ENSG00000181201	5.28973	1.83631e-06	0.00144269	0.852662	0.393847	1	0	NA
ENSG00000181215	183.823	-1.04175e-06	0.00144268	-0.380743	0.703394	1	1.10888	C4orf50
ENSG00000181218	169.93	-1.04015e-05	0.00144266	-0.686886	0.492154	1	1	H2AW
ENSG00000181220	1297.74	4.77018e-06	0.00144265	0.710282	0.477529	1	0	ZNF746
ENSG00000181222	5577.46	4.69479e-06	0.00144265	-1.08944	0.275961	1	1	POLR2A
ENSG00000181234	3.12305	-2.44022e-06	0.00144269	-1.33699	0.181226	1	0	TMEM132C
ENSG00000181240	2.86426	-5.71809e-06	0.0014427	1.1139	0.26532	1	0	SLC25A41
ENSG00000181264	2.7243	1.64625e-06	0.00144269	1.35134	0.176586	1	0	TLCD5
ENSG00000181274	432.561	3.62886e-06	0.00144262	0.485091	0.627612	1	1	FRAT2
ENSG00000181284	139.607	7.43974e-07	0.00144266	-0.201613	0.84022	1	0.409551	TMEM102
ENSG00000181315	46.9396	2.27803e-06	0.00144268	0.642941	0.520263	1	2.08196	ZNF322
ENSG00000181322	5.59944	3.92202e-06	0.00144269	1.49989	0.133643	1	0	NME9
ENSG00000181350	54.1611	-3.23398e-06	0.00144268	-0.819635	0.412424	1	2.26688	LRRC75A
ENSG00000181359	2.79684	1.10908e-06	0.00144269	0.644411	0.519309	1	0	NA
ENSG00000181381	1537.6	-1.30475e-06	0.00144265	-0.227868	0.819749	1	0	DDX60L
ENSG00000181392	12.7753	2.40744e-06	0.00144269	0.890107	0.373408	1	1	SYNE4
ENSG00000181396	268.183	7.37487e-06	0.00144262	0.980816	0.326683	1	0.844998	OGFOD3
ENSG00000181404	200.434	4.44412e-06	0.00144268	1.4436	0.148851	1	0.844998	WASHC1
ENSG00000181409	7.02576	4.72231e-06	0.00144269	-0.176443	0.859946	1	1.50496	AATK
ENSG00000181418	52.3752	-1.3921e-06	0.00144268	-0.343566	0.731173	1	1	DDN
ENSG00000181444	23.0335	3.68655e-07	0.00144267	0.0771577	0.938498	1	3.77819	ZNF467
ENSG00000181450	338.012	2.32184e-06	0.00144266	0.461822	0.644209	1	0.409551	ZNF678
ENSG00000181467	2621.58	-1.91577e-05	0.00144264	-2.10803	0.0350283	1	0	RAP2B
ENSG00000181472	2092.44	-1.31829e-06	0.00144264	-0.217398	0.827898	1	0	ZBTB2
ENSG00000181481	78.6688	-3.25098e-06	0.00144267	-0.738053	0.460482	1	1	RNF135
ENSG00000181513	177.074	-2.58377e-07	0.00144264	-0.0441754	0.964765	1	0.0124971	ACBD4
ENSG00000181523	967.851	1.86529e-06	0.00144261	0.231335	0.817054	1	1	SGSH
ENSG00000181524	71.9557	7.28843e-06	0.00144269	1.23512	0.216784	1	1	NA
ENSG00000181544	127.516	7.2304e-06	0.00144263	0.974993	0.329564	1	0	FANCB
ENSG00000181555	10783.4	6.8245e-08	0.00144264	0.00891262	0.992889	1	2.93177	SETD2
ENSG00000181585	4.98846	-3.00952e-06	0.00144269	-1.39273	0.163701	1	0	TMIE
ENSG00000181588	35.9373	-3.23095e-06	0.00144268	-0.873867	0.382191	1	1.96608	MEX3D
ENSG00000181610	412.916	2.72103e-06	0.00144266	0.56137	0.574545	1	0.738635	MRPS23
ENSG00000181619	21.8749	5.33032e-06	0.00144267	1.23768	0.215834	1	2.26688	GPR135
ENSG00000181631	10.9714	-2.65964e-06	0.00144269	-1.04443	0.296287	1	2.54516	P2RY13
ENSG00000181638	59.1626	-1.11444e-07	0.00144267	-0.0261246	0.979158	1	1.96608	ZFP41
ENSG00000181649	3.10181	-2.50115e-07	0.00144269	-0.158141	0.874346	1	0	PHLDA2
ENSG00000181652	59.3769	-3.8329e-06	0.00144268	-0.988188	0.323061	1	1	ATG9B
ENSG00000181666	1057.14	3.21031e-06	0.00144263	0.482752	0.629272	1	0.456146	ZNF875
ENSG00000181690	511.231	7.63313e-06	0.00144269	2.11751	0.0342166	1	0.521831	PLAG1
ENSG00000181704	348.411	-1.26383e-05	0.0014426	-1.33922	0.180498	1	1.10888	YIPF6
ENSG00000181722	3031.39	4.712e-05	0.00144297	1.23267	0.2177	1	2.93177	ZBTB20
ENSG00000181744	1607.57	7.38644e-07	0.00144264	0.114668	0.908709	1	1	DIPK2A
ENSG00000181751	72.0754	-2.23377e-05	0.00144275	-1.52344	0.12765	1	0	C5orf30
ENSG00000181754	673.924	6.96204e-06	0.00144268	1.65103	0.0987324	1	1	AMIGO1
ENSG00000181788	1917.92	1.11889e-05	0.0014426	0.224602	0.822289	1	0	SIAH2
ENSG00000181789	2074.33	3.64695e-07	0.00144262	0.0486939	0.961163	1	0	COPG1
ENSG00000181790	26.334	-9.52407e-07	0.00144268	-0.309534	0.756915	1	1	ADGRB1
ENSG00000181798	7.53694	-2.74773e-07	0.00144268	-0.0999894	0.920353	1	0	LINC00471
ENSG00000181804	450.556	-3.19255e-06	0.00144265	-0.497642	0.618736	1	0.521831	SLC9A9
ENSG00000181817	167.585	1.87521e-06	0.00144263	0.264991	0.791016	1	1.10888	LSM10
ENSG00000181826	1386.39	5.44866e-06	0.00144261	0.699484	0.484249	1	0.684791	RELL1
ENSG00000181827	1371.95	2.24855e-06	0.00144262	0.301668	0.762905	1	0.684791	RFX7
ENSG00000181830	151.126	-7.69849e-06	0.00144267	-1.58485	0.113	1	0.844998	SLC35C1
ENSG00000181847	900.794	-3.45935e-05	0.00144288	-0.847877	0.396507	1	1	TIGIT
ENSG00000181852	972.679	-3.84137e-06	0.00144264	-0.626	0.531315	1	0.684791	RNF41
ENSG00000181873	451.742	-3.93633e-06	0.00144263	-0.586324	0.557658	1	0	IBA57
ENSG00000181885	14.5354	6.37284e-06	0.00144268	1.66809	0.0952972	1	1.50496	CLDN7
ENSG00000181894	1239.8	8.59247e-06	0.00144266	1.4902	0.136171	1	0.684791	ZNF329
ENSG00000181896	3229.21	7.4298e-06	0.00144267	1.54583	0.122146	1	1	ZNF101
ENSG00000181904	811.228	2.63057e-06	0.0014426	0.315397	0.75246	1	0	C5orf24
ENSG00000181915	794.552	6.22329e-06	0.00144264	0.931254	0.351722	1	0.456146	ADO
ENSG00000181924	177.645	-2.89888e-06	0.00144259	-0.327532	0.743266	1	1	COA4
ENSG00000181929	582.488	-1.79745e-05	0.00144262	-1.83598	0.066361	1	0.521831	PRKAG1
ENSG00000181938	32.3253	3.14312e-06	0.00144267	0.672263	0.501416	1	2.26688	GINS3
ENSG00000181982	7.11994	8.15783e-07	0.00144269	0.385754	0.699679	1	1.03921	CCDC149
ENSG00000181991	173.661	-6.1253e-07	0.00144265	-0.134998	0.892614	1	1	MRPS11
ENSG00000182004	798.191	1.96613e-06	0.00144264	0.300768	0.763591	1	0.684791	SNRPE
ENSG00000182013	7.95188	3.8721e-07	0.00144269	0.487501	0.625903	1	1.03921	PNMA8A
ENSG00000182022	30.7205	-5.19868e-07	0.00144268	-0.190599	0.84884	1	1.96608	CHST15
ENSG00000182054	1520.61	-2.74531e-06	0.00144264	-0.435649	0.663092	1	1	IDH2
ENSG00000182057	7.05743	-3.40783e-06	0.00144268	-1.07139	0.283996	1	0.339995	NA
ENSG00000182087	2616.76	-1.50998e-06	0.00144267	-0.349961	0.726368	1	1	TMEM259
ENSG00000182093	186.169	-1.71756e-06	0.00144264	-0.283744	0.776607	1	1	GET1
ENSG00000182095	2223.4	-1.12478e-07	0.00144263	-0.0186051	0.985156	1	1	TNRC18
ENSG00000182107	307.21	3.28172e-06	0.00144264	0.780911	0.434855	1	1	TMEM30B
ENSG00000182108	198.305	-3.4414e-06	0.00144264	-0.912176	0.361676	1	0.0124971	DEXI
ENSG00000182117	545.1	5.44876e-06	0.00144265	0.919401	0.357886	1	0	NOP10
ENSG00000182118	28.662	-1.70674e-06	0.00144267	-0.369237	0.711951	1	2.26688	FAM89A
ENSG00000182134	105.95	8.99048e-07	0.00144268	-0.12127	0.903477	1	2.26688	TDRKH
ENSG00000182141	1141	6.37936e-06	0.00144264	0.999869	0.317374	1	0.684791	ZNF708
ENSG00000182149	6635.32	-5.33276e-06	0.00144267	-0.00835088	0.993337	1	0	IST1
ENSG00000182150	1517.44	6.3791e-06	0.0014426	0.732222	0.464033	1	1	ERCC6L2
ENSG00000182154	226.569	7.33972e-06	0.00144266	1.25062	0.211074	1	0.409551	MRPL41
ENSG00000182156	4.26396	-8.08601e-07	0.00144269	-0.637677	0.523684	1	0	ENPP7
ENSG00000182158	790.917	-4.47893e-06	0.00144263	-0.639523	0.522483	1	0.684791	CREB3L2
ENSG00000182165	118.063	-1.18128e-06	0.00144265	-0.210401	0.833354	1	1.96608	NA
ENSG00000182173	2015.91	-1.04254e-05	0.00144265	-1.54609	0.122082	1	0.68216	TSEN54
ENSG00000182175	13.7496	2.41514e-06	0.00144269	1.33288	0.182572	1	1.50496	RGMA
ENSG00000182179	2043.43	-7.2656e-06	0.00144265	-1.15444	0.248321	1	0	UBA7
ENSG00000182180	906.913	2.00379e-05	0.00144269	0.525703	0.599094	1	0.521831	MRPS16
ENSG00000182183	231.295	1.42804e-06	0.00144257	0.177878	0.858819	1	0.844998	SHISAL2A
ENSG00000182185	253.393	-6.61042e-06	0.00144263	-0.943657	0.345345	1	0.738635	RAD51B
ENSG00000182195	21.7448	-1.56325e-06	0.00144268	-0.544334	0.586211	1	3.25	LDOC1
ENSG00000182196	19.2489	-2.81447e-06	0.00144268	-0.917921	0.35866	1	3.25	ARL6IP4
ENSG00000182197	349.371	5.18916e-06	0.00144262	0.510999	0.609352	1	0.409551	EXT1
ENSG00000182199	571.743	-1.69168e-05	0.00144253	-1.31471	0.188606	1	0	SHMT2
ENSG00000182208	725.571	-6.07254e-06	0.00144265	-0.975482	0.329321	1	0	MOB2
ENSG00000182220	2791.22	-1.5744e-06	0.00144256	-0.160914	0.872161	1	0.68216	ATP6AP2
ENSG00000182224	24.4505	8.20906e-07	0.00144267	0.214252	0.83035	1	1.96608	CYB5D1
ENSG00000182230	9.4338	2.11976e-06	0.00144269	0.907527	0.364128	1	1.03921	FAM153B
ENSG00000182240	11.701	7.53596e-06	0.0014427	1.01782	0.308761	1	2.54516	BACE2
ENSG00000182247	68.9893	3.6289e-06	0.00144268	1.02786	0.304015	1	2.08196	UBE2E2
ENSG00000182253	365.65	1.46545e-06	0.00144268	-0.11455	0.908802	1	1	SYNM
ENSG00000182257	13.623	3.6207e-06	0.00144269	1.28267	0.199609	1	2.91167	NA
ENSG00000182272	40.5073	-3.40358e-06	0.00144269	-1.2573	0.208645	1	1	B4GALNT4
ENSG00000182287	690.045	-5.46043e-06	0.00144263	-0.79166	0.428559	1	0	AP1S2
ENSG00000182307	973.469	6.83727e-06	0.00144264	1.0048	0.314992	1	0.684791	C8orf33
ENSG00000182308	13.898	2.50357e-06	0.00144268	0.820207	0.412098	1	2.54516	DCAF4L1
ENSG00000182310	18.7748	6.88197e-06	0.00144269	1.94126	0.052227	1	2.26688	SPACA6
ENSG00000182318	188.896	1.46291e-07	0.00144268	0.0549066	0.956213	1	1.10888	ZSCAN22
ENSG00000182324	63.371	2.67776e-06	0.00144267	0.56595	0.571428	1	0	KCNJ14
ENSG00000182325	155.86	-4.38176e-06	0.00144267	-0.946364	0.343963	1	0.844998	FBXL6
ENSG00000182326	24.0551	9.781e-07	0.00144267	0.251525	0.801408	1	3.77819	C1S
ENSG00000182359	82.6717	1.37235e-05	0.00144268	0.340762	0.733283	1	2.08196	KBTBD3
ENSG00000182362	113.167	-6.84025e-06	0.00144266	-0.886339	0.375435	1	2.08196	YBEY
ENSG00000182372	274.309	5.49321e-06	0.00144266	1.10024	0.271227	1	1	CLN8
ENSG00000182379	26.9882	8.10184e-07	0.00144269	0.609823	0.541979	1	3.25	NXPH4
ENSG00000182389	9.34628	1.6205e-06	0.00144268	0.565084	0.572017	1	1	CACNB4
ENSG00000182393	4.90733	-1.68125e-06	0.00144269	-0.64852	0.516649	1	0	IFNL1
ENSG00000182397	14.5881	2.29544e-06	0.00144269	0.845053	0.398081	1	1	DNM1P46
ENSG00000182400	271.955	-3.04178e-06	0.00144263	-0.426414	0.669806	1	0.844998	TRAPPC6B
ENSG00000182405	218.635	6.37535e-06	0.0014426	0.933919	0.350346	1	0.0124971	PGBD4
ENSG00000182446	2702.35	6.57178e-06	0.00144248	0.518387	0.604188	1	0.68216	NPLOC4
ENSG00000182463	75.9624	2.67612e-07	0.00144269	0.102736	0.918173	1	1.96608	TSHZ2
ENSG00000182472	72.8353	-2.3225e-06	0.00144267	-0.587469	0.556889	1	1	CAPN12
ENSG00000182473	2344.2	1.42167e-06	0.00144258	0.151972	0.879209	1	1	EXOC7
ENSG00000182481	2233.22	-4.15343e-06	0.00144263	-0.608959	0.542552	1	0	KPNA2
ENSG00000182487	16.1728	3.41874e-06	0.00144268	1.0888	0.276242	1	1.96608	NCF1B
ENSG00000182489	31.163	2.2848e-06	0.00144269	0.827952	0.407698	1	1	XKRX
ENSG00000182504	668.439	-4.63259e-06	0.00144265	-0.805036	0.420799	1	0.684791	CEP97
ENSG00000182508	5.25491	-1.85491e-06	0.00144269	-0.9079	0.363931	1	0	LHFPL1
ENSG00000182511	59.4378	-1.62097e-06	0.00144268	-0.421653	0.673278	1	2.08196	FES
ENSG00000182512	408.046	1.19507e-05	0.00144265	1.72434	0.084646	1	0.738635	GLRX5
ENSG00000182518	54.6853	-5.15974e-06	0.00144268	-1.24534	0.213008	1	1	FAM104B
ENSG00000182534	1187.04	-2.42263e-05	0.00144276	-0.0654652	0.947804	1	0.521831	MXRA7
ENSG00000182541	318.139	-1.27515e-05	0.00144262	-1.46969	0.141646	1	0.844998	LIMK2
ENSG00000182544	518.507	-1.58564e-05	0.00144268	0.0681578	0.94566	1	0	MFSD5
ENSG00000182551	554.704	8.09645e-06	0.00144261	0.99182	0.321285	1	0.684791	ADI1
ENSG00000182552	287.337	8.05963e-06	0.0014426	0.928512	0.353142	1	1.10888	RWDD4
ENSG00000182557	60.585	1.07885e-05	0.00144268	0.998562	0.318007	1	1.96608	SPNS3
ENSG00000182568	8105.25	6.99656e-06	0.00144265	1.09814	0.272143	1	0.68216	SATB1
ENSG00000182578	35.3798	3.6851e-07	0.00144269	0.158488	0.874073	1	1.21664	CSF1R
ENSG00000182584	13.8364	3.10526e-08	0.00144268	0.146562	0.883478	1	2.54516	ACTL10
ENSG00000182586	6.56243	9.83973e-07	0.00144269	0.524093	0.600214	1	0	LINC00334
ENSG00000182600	6.19653	1.37309e-06	0.00144269	0.562857	0.573532	1	1	SNORC
ENSG00000182606	1483.38	4.08721e-06	0.00144261	0.108114	0.913905	1	0	TRAK1
ENSG00000182612	2.49207	1.67674e-06	0.00144269	1.01498	0.310117	1	0	TSPAN10
ENSG00000182621	526.786	8.7291e-07	0.00144266	0.17045	0.864656	1	0	PLCB1
ENSG00000182628	210.872	-1.67878e-06	0.00144267	-0.419557	0.674809	1	0.409551	SKA2
ENSG00000182648	14.8167	1.53592e-06	0.00144269	0.574231	0.565811	1	1.96608	LINC01006
ENSG00000182670	10226.4	1.07498e-05	0.00144255	0.979319	0.327422	1	2.93177	TTC3
ENSG00000182685	44.1235	2.35017e-06	0.00144267	0.496783	0.619342	1	2.26688	BRICD5
ENSG00000182687	5.05738	2.56134e-06	0.00144269	1.24378	0.213581	1	1	GALR2
ENSG00000182700	87.7729	-4.63214e-06	0.00144267	-1.08124	0.279588	1	2.08196	IGIP
ENSG00000182718	1673.35	-1.26839e-05	0.00144268	-2.33464	0.019562	1	0	ANXA2
ENSG00000182732	5.11982	3.265e-06	0.00144269	2.01533	0.0438704	1	1.28376	RGS6
ENSG00000182742	37.5577	-1.41539e-06	0.00144268	-0.397575	0.690943	1	2.08196	HOXB4
ENSG00000182749	83.7347	5.36944e-06	0.00144261	0.86682	0.386041	1	0	PAQR7
ENSG00000182768	502.191	7.81641e-06	0.00144262	-0.319782	0.749133	1	1	NGRN
ENSG00000182774	471.676	-9.43383e-07	0.00144266	-0.186057	0.8524	1	0.521831	RPS17
ENSG00000182782	6.32618	-2.49296e-07	0.00144269	-0.149475	0.881179	1	0.339995	HCAR2
ENSG00000182791	4.48622	-1.50192e-06	0.00144269	-0.93994	0.347248	1	1.28376	CCDC87
ENSG00000182795	24.8852	2.28583e-06	0.00144268	0.699954	0.483956	1	2.26688	C1orf116
ENSG00000182796	252.605	7.60621e-06	0.0014426	0.00123968	0.999011	1	1	TMEM198B
ENSG00000182809	192.388	1.82498e-06	0.00144269	0.704556	0.481087	1	1	CRIP2
ENSG00000182810	679.743	6.8828e-06	0.00144263	0.936076	0.349234	1	0	DDX28
ENSG00000182827	2350.64	3.59035e-06	0.00144266	0.681407	0.495614	1	0	ACBD3
ENSG00000182831	7516.01	-2.68453e-06	0.00144262	-0.366772	0.713789	1	1	C16orf72
ENSG00000182841	339.872	-4.19786e-06	0.00144264	-0.680323	0.4963	1	1	RRP7BP
ENSG00000182858	498.058	2.21145e-06	0.00144261	0.286082	0.774815	1	1	ALG12
ENSG00000182866	5101.54	-2.04911e-06	0.00144265	-0.339128	0.734514	1	1	LCK
ENSG00000182871	305.81	3.61186e-06	0.00144269	1.99426	0.046124	1	1.10888	COL18A1
ENSG00000182872	1159.06	-1.01964e-05	0.00144264	-0.24665	0.805179	1	1	RBM10
ENSG00000182873	8.94444	1.422e-06	0.00144268	0.588993	0.555866	1	0	PRKCZ-AS1
ENSG00000182885	47.103	-8.60037e-06	0.00144268	-2.1444	0.032001	1	2.26688	ADGRG3
ENSG00000182890	12.9041	6.5328e-07	0.00144267	0.15704	0.875213	1	2.91167	GLUD2
ENSG00000182899	18956.6	1.39223e-06	0.00144264	0.224605	0.822286	1	0	RPL35A
ENSG00000182903	910.805	6.19622e-06	0.00144265	1.035	0.300668	1	0.684791	ZNF721
ENSG00000182912	3.40708	4.82838e-07	0.00144269	0.260394	0.79456	1	1	NA
ENSG00000182919	126.695	5.46464e-06	0.00144266	-0.240607	0.80986	1	1.96608	C11orf54
ENSG00000182923	367.044	-4.08624e-07	0.00144261	-0.0977322	0.922145	1	0.409551	CEP63
ENSG00000182934	2719.08	-8.0567e-06	0.00144262	-1.04873	0.294302	1	0	SRPRA
ENSG00000182944	7592.88	-3.28224e-06	0.0014426	-0.402299	0.687464	1	0	EWSR1
ENSG00000182952	1354.03	1.52345e-05	0.00144268	-0.971393	0.331353	1	0.684791	HMGN4
ENSG00000182957	5764.5	-5.40413e-07	0.00144264	-0.0885283	0.929457	1	0	SPATA13
ENSG00000182973	678.271	-3.58867e-05	0.00144277	-0.879942	0.378891	1	0	CNOT10
ENSG00000182979	706.323	5.17945e-06	0.00144265	0.132481	0.894604	1	0.521831	MTA1
ENSG00000182983	40.5795	7.84637e-06	0.00144268	1.91675	0.0552702	1	1.21664	ZNF662
ENSG00000182985	226.559	-1.66029e-07	0.00144268	-0.0760756	0.939359	1	1.10888	CADM1
ENSG00000182986	24.7112	3.46202e-08	0.00144267	0.00721174	0.994246	1	1	ZNF320
ENSG00000182993	5.41918	8.1251e-07	0.00144269	0.370395	0.711088	1	0	C12orf60
ENSG00000183010	4.59399	1.21447e-06	0.00144269	0.558145	0.576745	1	0	PYCR1
ENSG00000183011	187.67	-4.66576e-07	0.00144262	-0.0618145	0.950711	1	0.409551	NAA38
ENSG00000183018	9.72969	3.47756e-06	0.00144269	1.48024	0.13881	1	0.339995	SPNS2
ENSG00000183019	9.26266	-1.46227e-06	0.00144269	-0.579047	0.562558	1	0	MCEMP1
ENSG00000183020	778.064	-4.88134e-06	0.00144259	-0.541892	0.587893	1	0	AP2A2
ENSG00000183022	5.08949	-2.55489e-06	0.00144269	-0.986893	0.323695	1	0	NA
ENSG00000183023	38.8364	-3.47257e-07	0.00144268	-0.128625	0.897655	1	2.26688	SLC8A1
ENSG00000183044	163.283	7.09565e-07	0.00144263	0.103591	0.917494	1	1.10888	ABAT
ENSG00000183048	14.4573	-3.08009e-06	0.00144268	-0.90492	0.365508	1	1.50496	SLC25A10
ENSG00000183049	1211.88	9.51023e-07	0.00144258	0.105867	0.915688	1	0	CAMK1D
ENSG00000183054	3.42157	-1.48273e-06	0.00144269	-0.754782	0.45038	1	0	RGPD6
ENSG00000183060	186.809	1.42811e-05	0.00144263	0.989752	0.322295	1	0.0124971	LYSMD4
ENSG00000183066	22.6946	8.15977e-07	0.00144266	0.17035	0.864735	1	1.96608	WBP2NL
ENSG00000183077	12.6861	-2.22275e-06	0.00144268	-0.770232	0.441162	1	1.96608	AFMID
ENSG00000183087	16.4065	-6.4971e-09	0.00144268	-0.195246	0.8452	1	1.50496	GAS6
ENSG00000183091	130.571	-8.34184e-06	0.00144265	-1.29399	0.19567	1	1	NEB
ENSG00000183092	22.979	-4.21929e-07	0.00144269	-0.180611	0.856673	1	3.25	BEGAIN
ENSG00000183111	7.93588	-2.82624e-06	0.00144269	-1.22195	0.221726	1	1.50496	ARHGEF37
ENSG00000183137	108.556	3.12143e-05	0.00144282	-0.631404	0.527776	1	2.26688	CEP57L1
ENSG00000183150	21.9816	1.38899e-05	0.0014427	-0.108883	0.913295	1	3.25	GPR19
ENSG00000183154	11.1114	-1.05109e-06	0.00144268	-0.335134	0.737524	1	1.50496	LOC102723701
ENSG00000183155	271.606	-1.90073e-06	0.0014426	-0.828186	0.407565	1	0.844998	RABIF
ENSG00000183160	29.8557	-4.55795e-06	0.00144268	-1.19248	0.233072	1	1	TMEM119
ENSG00000183161	364.861	7.14502e-06	0.00144265	1.12508	0.260556	1	1.10888	FANCF
ENSG00000183172	386.753	2.1205e-06	0.00144267	0.487645	0.625802	1	0.409551	SMDT1
ENSG00000183199	21.7557	-6.74732e-06	0.00144268	-1.49817	0.134088	1	3.77819	NA
ENSG00000183207	227.179	-5.10027e-06	0.00144267	-1.16458	0.244188	1	1	RUVBL2
ENSG00000183208	29.6832	8.28907e-07	0.00144266	0.157887	0.874546	1	3.25	GDPGP1
ENSG00000183230	3.64399	1.47483e-06	0.00144269	0.766025	0.443661	1	1	CTNNA3
ENSG00000183248	3.23516	5.19276e-08	0.00144269	0.0268903	0.978547	1	0	PRR36
ENSG00000183250	6.69529	1.26401e-06	0.00144269	0.558381	0.576585	1	0	LINC01547
ENSG00000183255	1809.81	-6.59977e-06	0.00144262	-0.792074	0.428318	1	0	PTTG1IP
ENSG00000183258	691.203	-7.93927e-06	0.00144265	-1.24436	0.213366	1	1	DDX41
ENSG00000183281	9.23208	6.32167e-07	0.00144269	0.308596	0.757629	1	1	PLGLB1
ENSG00000183283	10375.4	1.49948e-06	0.00144259	0.17125	0.864027	1	2.93177	DAZAP2
ENSG00000183291	1869.23	-1.30318e-06	0.00144265	-0.21723	0.828029	1	0	SELENOF
ENSG00000183298	21.7353	-4.78149e-06	0.00144268	-1.43476	0.151354	1	1	NA
ENSG00000183307	2.60611	-2.83698e-06	0.00144269	-1.82514	0.0679796	1	1	TMEM121B
ENSG00000183308	23.1345	-7.54965e-07	0.00144268	-0.161125	0.871995	1	3.25	NA
ENSG00000183309	393.66	-2.37252e-06	0.00144266	-0.435744	0.663023	1	0.844998	ZNF623
ENSG00000183317	3.42241	-2.29874e-06	0.00144269	-1.89803	0.0576919	1	0	EPHA10
ENSG00000183323	158.671	-1.13464e-05	0.00144268	0.208709	0.834676	1	0.0124971	CCDC125
ENSG00000183337	2578.2	0.000345852	0.00146446	-0.311813	0.755182	1	0	BCOR
ENSG00000183340	122.116	-4.61254e-06	0.00144266	-0.869086	0.3848	1	1.96608	JRKL
ENSG00000183347	11.1671	1.3876e-06	0.00144268	0.369453	0.71179	1	2.54516	GBP6
ENSG00000183354	2984.44	-3.38674e-07	0.00144259	-0.0405579	0.967648	1	0.68216	KIAA2026
ENSG00000183386	114.214	-5.14228e-06	0.00144268	-1.50832	0.131472	1	1.96608	FHL3
ENSG00000183397	31.6786	-2.18795e-06	0.00144268	-0.648042	0.516958	1	2.26688	C19orf71
ENSG00000183401	189.406	-1.77539e-06	0.00144266	0.36989	0.711464	1	1	CCDC159
ENSG00000183421	13.8657	8.17534e-07	0.00144269	0.43283	0.665138	1	2.91167	RIPK4
ENSG00000183423	3.72722	2.69919e-06	0.00144269	1.36912	0.170963	1	1.28376	LRIT3
ENSG00000183426	98.1027	-3.55284e-06	0.00144267	-0.801826	0.422654	1	2.26688	NPIPA1
ENSG00000183431	1923.81	-3.98699e-08	0.00144262	-0.00673921	0.994623	1	0.68216	SF3A3
ENSG00000183439	17.9816	5.77073e-07	0.00144268	0.198548	0.842617	1	3.77819	TRIM61
ENSG00000183444	107.579	3.74029e-07	0.00144265	0.0649754	0.948194	1	2.08196	NA
ENSG00000183458	115.44	1.13174e-07	0.00144269	0.0479109	0.961787	1	1.96608	NA
ENSG00000183474	84.0015	-3.67417e-06	0.00144267	0.829199	0.406992	1	1	GTF2H2C
ENSG00000183475	1546.25	3.40854e-06	0.00144266	0.646529	0.517937	1	0	ASB7
ENSG00000183479	14.3182	-2.46867e-07	0.00144269	-0.0869796	0.930688	1	1.50496	TREX2
ENSG00000183484	2281.18	5.13619e-07	0.00144268	0.16029	0.872652	1	0	GPR132
ENSG00000183486	1053.48	-3.06988e-06	0.00144264	-0.478712	0.632144	1	0.684791	MX2
ENSG00000183495	2205.14	-1.13492e-06	0.00144261	-0.149252	0.881355	1	0	EP400
ENSG00000183496	50.0092	-1.35966e-06	0.00144268	-0.472387	0.636651	1	2.26688	MEX3B
ENSG00000183506	236.424	-1.31341e-05	0.00144269	0.59719	0.550381	1	0.844998	PI4KAP2
ENSG00000183508	13006.3	-1.28686e-05	0.00144259	-1.30733	0.191099	1	2.93177	TENT5C
ENSG00000183513	460.86	2.86293e-05	0.00144276	1.72807	0.0839755	1	0.684791	COA5
ENSG00000183520	421.279	-9.72828e-08	0.00144266	0.28504	0.775613	1	0.844998	UTP11
ENSG00000183527	133.15	2.44239e-06	0.00144261	0.122593	0.902429	1	0.844998	PSMG1
ENSG00000183530	1760.19	1.84892e-06	0.00144262	-0.0332343	0.973488	1	0.68216	PRR14L
ENSG00000183542	92.9371	-3.86227e-06	0.00144267	-0.895931	0.370289	1	0	KLRC4
ENSG00000183562	4.93176	-7.0642e-07	0.00144269	-0.197256	0.843627	1	0	NA
ENSG00000183569	2.90891	-2.00043e-07	0.00144269	-0.10366	0.917439	1	0	SERHL2
ENSG00000183570	13.8302	1.33008e-05	0.00144272	2.08287	0.0372634	1	2.91167	PCBP3
ENSG00000183576	2015.53	5.01018e-06	0.0014426	0.599593	0.548778	1	1	SETD3
ENSG00000183579	32.8308	-4.3786e-06	0.00144267	-0.395487	0.692483	1	1.21664	ZNRF3
ENSG00000183597	279.121	-3.86698e-06	0.00144266	-0.785532	0.432142	1	0.409551	TANGO2
ENSG00000183598	162.935	-1.40717e-06	0.00144268	-0.416615	0.67696	1	1.10888	H3C13
ENSG00000183604	290.714	-3.78326e-06	0.00144268	-1.18364	0.236556	1	1	SMG1P5
ENSG00000183605	127.679	-4.12225e-06	0.0014426	-0.467806	0.639923	1	0	SFXN4
ENSG00000183615	4.05741	1.80486e-06	0.00144269	0.77701	0.437153	1	1.28376	FAM167B
ENSG00000183617	600.704	1.3188e-05	0.00144264	0.341885	0.732438	1	1	MRPL54
ENSG00000183621	131.928	5.03044e-06	0.00144265	0.839683	0.401086	1	0.409551	ZNF438
ENSG00000183624	1966.18	-4.44618e-05	0.00144296	0.529645	0.596358	1	0	HMCES
ENSG00000183625	2.86415	-7.39443e-07	0.00144269	-0.478196	0.632511	1	1.28376	CCR3
ENSG00000183628	11.3422	-1.42746e-06	0.00144269	-1.1426	0.253206	1	1.96608	DGCR6
ENSG00000183638	5.99289	1.15589e-06	0.00144269	0.57635	0.564379	1	1	RP1L1
ENSG00000183647	171.174	2.9635e-06	0.00144268	0.783381	0.433403	1	1	ZNF530
ENSG00000183648	307.449	1.20062e-05	0.00144265	1.65338	0.0982531	1	0.738635	NDUFB1
ENSG00000183655	231.091	2.12735e-06	0.00144266	0.40742	0.683699	1	1.10888	KLHL25
ENSG00000183662	81.0769	-3.40379e-06	0.00144267	-0.72781	0.46673	1	1.96608	TAFA1
ENSG00000183665	436.218	3.49455e-06	0.00144265	0.604486	0.545521	1	1.10888	TRMT12
ENSG00000183666	231.177	1.63797e-05	0.00144266	2.21279	0.026912	1	1.10888	GUSBP1
ENSG00000183682	2.73983	2.29081e-06	0.00144269	1.46499	0.142925	1	0	BMP8A
ENSG00000183684	1244.84	4.4348e-06	0.00144258	0.4778	0.632793	1	0.521831	ALYREF
ENSG00000183688	1990.64	-2.87026e-07	0.00144266	-0.0632411	0.949574	1	0	RFLNB
ENSG00000183690	105.322	-1.64978e-06	0.00144267	-0.418174	0.67582	1	2.26688	EFHC2
ENSG00000183691	71.7569	5.84784e-06	0.00144269	2.12111	0.0339125	1	2.08196	NOG
ENSG00000183696	1596.53	-6.30664e-06	0.00144267	-1.27976	0.200628	1	0	UPP1
ENSG00000183718	1166.16	-1.01357e-05	0.00144256	-0.971673	0.331213	1	0.521831	TRIM52
ENSG00000183723	41.8469	-5.33312e-06	0.00144267	-1.11441	0.265102	1	2.26688	CMTM4
ENSG00000183726	2759.62	4.19881e-05	0.00144295	0.246905	0.804981	1	0	TMEM50A
ENSG00000183734	30.8005	-1.18703e-06	0.00144269	-0.642499	0.520549	1	1.96608	ASCL2
ENSG00000183735	1157.97	-1.14006e-06	0.00144265	-0.20704	0.835978	1	0.684791	TBK1
ENSG00000183741	2657.42	-9.66934e-06	0.00144264	-1.3464	0.178172	1	0	CBX6
ENSG00000183742	20.2601	4.08631e-06	0.00144268	0.536601	0.591543	1	3.77819	MACC1
ENSG00000183751	266.652	-5.5557e-06	0.00144267	-1.10537	0.268998	1	0.844998	TBL3
ENSG00000183760	2.57174	2.36294e-07	0.00144269	0.12648	0.899352	1	0	ACP7
ENSG00000183762	2.31921	7.15921e-07	0.00144269	0.490422	0.623835	1	0	KREMEN1
ENSG00000183763	43.0044	3.78295e-06	0.00144266	0.761251	0.446507	1	1	TRAIP
ENSG00000183765	62.833	-1.39805e-06	0.00144266	-0.271486	0.786017	1	2.26688	CHEK2
ENSG00000183773	5.78086	3.83739e-06	0.00144269	1.6461	0.099744	1	0	AIFM3
ENSG00000183775	3.57702	3.31172e-07	0.00144269	0.166165	0.868027	1	0	KCTD16
ENSG00000183779	18.891	-4.76803e-06	0.00144268	-1.47823	0.139347	1	2.26688	ZNF703
ENSG00000183784	3.81539	-1.56208e-06	0.00144269	-0.742726	0.457647	1	1	DOCK8-AS1
ENSG00000183785	5.60549	-2.94424e-07	0.00144269	-0.148692	0.881797	1	0	TUBA8
ENSG00000183793	38.3145	-6.57743e-07	0.00144269	-0.421769	0.673194	1	1	NPIPA5
ENSG00000183808	723.701	7.06448e-06	0.0014426	-0.533945	0.593379	1	0	RBM12B
ENSG00000183813	1362.09	-0.788053	0.250448	-3.99041	6.59581e-05	1	0	CCR4
ENSG00000183814	62.6001	-1.06965e-06	0.00144267	-0.348391	0.727546	1	1	LIN9
ENSG00000183826	2252.21	4.14635e-06	0.00144259	0.473685	0.635724	1	1	BTBD9
ENSG00000183828	59.4687	5.71426e-07	0.00144266	0.11085	0.911735	1	1.96608	NUDT14
ENSG00000183833	5.08367	-1.49659e-06	0.00144269	-0.626816	0.53078	1	0	MAATS1
ENSG00000183837	89.119	-1.64745e-06	0.00144268	-0.428534	0.668262	1	1.96608	PNMA3
ENSG00000183856	5.70254	-5.2946e-07	0.00144269	-0.290365	0.771537	1	0	IQGAP3
ENSG00000183864	829.107	-1.47179e-05	0.00144267	-2.17619	0.0295407	1	1	TOB2
ENSG00000183873	21.3085	-1.91561e-06	0.00144269	-1.78568	0.0741505	1	1.96608	SCN5A
ENSG00000183876	37.7176	-1.35508e-07	0.00144269	0.145431	0.884371	1	2.26688	ARSI
ENSG00000183889	3.18926	-1.93117e-06	0.00144269	-1.44959	0.147172	1	0	NA
ENSG00000183891	462.327	1.17566e-05	0.00144262	1.41676	0.156553	1	0	TTC32
ENSG00000183914	4.62577	1.45522e-06	0.00144269	1.23395	0.217223	1	1	DNAH2
ENSG00000183918	2710.93	1.84762e-06	0.00144265	0.150899	0.880055	1	1	SH2D1A
ENSG00000183921	57.1192	-5.21585e-06	0.00144267	-0.809217	0.41839	1	2.08196	SDR42E2
ENSG00000183935	62.7015	-1.45965e-06	0.00144266	-0.290133	0.771714	1	1.96608	HTR7P1
ENSG00000183943	4287.25	-1.4824e-06	0.00144265	-0.274383	0.783791	1	0.68216	PRKX
ENSG00000183955	754.514	2.53532e-06	0.00144259	0.282816	0.777318	1	0.521831	KMT5A
ENSG00000183960	7.52762	1.74168e-06	0.00144269	0.79504	0.42659	1	0.339995	KCNH8
ENSG00000183963	23.4677	-2.77541e-06	0.00144266	-0.350721	0.725798	1	1.96608	SMTN
ENSG00000183971	6.35711	-1.07661e-06	0.00144269	-0.491602	0.623001	1	1	NPW
ENSG00000183978	79.7953	-9.68435e-06	0.00144268	-0.934815	0.349884	1	2.26688	COA3
ENSG00000184005	31.5	2.78667e-06	0.00144268	0.798905	0.424346	1	2.26688	ST6GALNAC3
ENSG00000184007	14187	-1.27812e-06	0.00144258	-0.14309	0.886219	1	0	PTP4A2
ENSG00000184009	22021.2	-1.17834e-05	0.0014426	-1.27177	0.203454	1	0	ACTG1
ENSG00000184014	2161.95	-3.4124e-06	0.00144264	-0.510897	0.609423	1	0	DENND5A
ENSG00000184047	566.68	-1.45761e-06	0.00144267	-0.35307	0.724036	1	0.521831	DIABLO
ENSG00000184056	120.678	-1.80593e-06	0.00144266	-0.379465	0.704343	1	1	VPS33B
ENSG00000184060	19.8782	-4.1989e-06	0.00144268	-1.20418	0.228519	1	3.25	ADAP2
ENSG00000184068	81.3207	3.64184e-07	0.00144268	-0.0616765	0.95082	1	2.26688	SREBF2-AS1
ENSG00000184076	492.401	3.85384e-06	0.00144265	0.217891	0.827514	1	0.521831	UQCR10
ENSG00000184083	272.648	5.66819e-06	0.00144258	0.480775	0.630676	1	0.738635	FAM120C
ENSG00000184100	4.33528	-7.33633e-07	0.00144269	-0.302298	0.762425	1	0	NA
ENSG00000184110	86.4441	-8.24627e-06	0.00144265	-1.29955	0.193754	1	2.08196	EIF3C
ENSG00000184113	2.89673	1.80044e-06	0.00144269	1.45588	0.145426	1	0	CLDN5
ENSG00000184117	438.575	-2.87335e-06	0.00144266	-0.580411	0.561637	1	0.738635	NIPSNAP1
ENSG00000184154	10.7386	-1.74441e-06	0.00144268	-0.617468	0.536926	1	2.91167	LRTOMT
ENSG00000184156	38.1768	3.61638e-06	0.00144269	1.76198	0.0780721	1	1.96608	KCNQ3
ENSG00000184162	213.424	-3.18074e-06	0.00144262	0.46076	0.644971	1	0.409551	NR2C2AP
ENSG00000184163	15.9683	2.2949e-06	0.00144269	0.971895	0.331103	1	1.96608	C1QTNF12
ENSG00000184164	418.905	-1.28325e-06	0.00144264	-0.971807	0.331147	1	0.738635	CRELD2
ENSG00000184178	391.595	5.37187e-07	0.00144264	-0.134338	0.893136	1	0.738635	SCFD2
ENSG00000184182	425.12	-3.45212e-06	0.00144264	-0.498049	0.618449	1	0.409551	UBE2F
ENSG00000184185	5.71928	2.81524e-06	0.00144269	1.30237	0.192791	1	1.28376	KCNJ12
ENSG00000184194	2.65367	4.34129e-06	0.00144269	2.39805	0.0164827	1	0	GPR173
ENSG00000184203	6384.2	4.20493e-06	0.00144259	0.476386	0.633799	1	0.68216	PPP1R2
ENSG00000184205	9784.89	-2.95803e-06	0.00144268	-0.836666	0.40278	1	1	TSPYL2
ENSG00000184206	4.52757	-9.86959e-07	0.00144269	-0.58791	0.556593	1	0	GOLGA6L4
ENSG00000184207	271.44	4.34663e-06	0.00144264	0.689068	0.49078	1	1	PGP
ENSG00000184208	171.088	-1.69283e-06	0.00144266	-0.348385	0.727551	1	0.0124971	C22orf46
ENSG00000184209	344.925	1.68594e-05	0.00144264	1.52732	0.126681	1	0.409551	SNRNP35
ENSG00000184216	2114.73	-6.61846e-06	0.00144266	-1.15995	0.246068	1	0	IRAK1
ENSG00000184220	243.086	-3.94813e-07	0.0014426	-0.0500537	0.96008	1	0.738635	CMSS1
ENSG00000184221	2.39154	-1.37868e-06	0.00144269	-1.11748	0.263787	1	0	OLIG1
ENSG00000184226	54.8797	-1.17287e-06	0.00144268	-0.436872	0.662204	1	1.96608	PCDH9
ENSG00000184227	27.7254	-6.24763e-08	0.00144269	-0.0243154	0.980601	1	3.25	ACOT1
ENSG00000184232	28.8324	8.62203e-06	0.00144269	0.104696	0.916617	1	3.25	OAF
ENSG00000184260	4398.12	6.16125e-06	0.00144266	1.0566	0.290694	1	1	H2AC20
ENSG00000184261	5.79537	-3.2474e-06	0.00144269	-1.01842	0.30848	1	1.28376	KCNK12
ENSG00000184270	855.467	9.3178e-07	0.00144265	0.151864	0.879294	1	1	H2AC21
ENSG00000184271	483.258	1.52512e-06	0.0014426	0.183745	0.854214	1	0.521831	POU6F1
ENSG00000184274	7.71129	8.11565e-07	0.00144269	0.523002	0.600973	1	0.339995	NA
ENSG00000184277	1450.34	7.93797e-06	0.00144258	0.169748	0.865208	1	0.68216	TM2D3
ENSG00000184281	760.524	4.84064e-06	0.00144264	0.833503	0.404561	1	0.684791	TSSC4
ENSG00000184293	45.6422	-1.00874e-06	0.00144268	-0.287427	0.773785	1	1.21664	CLECL1
ENSG00000184305	10.8921	-2.34017e-06	0.00144268	-0.868238	0.385264	1	1	CCSER1
ENSG00000184307	86.8756	-1.30708e-05	0.00144268	-1.10457	0.269347	1	2.26688	ZDHHC23
ENSG00000184319	32.6366	-3.09619e-06	0.00144268	-0.865532	0.386747	1	2.26688	NA
ENSG00000184357	825.225	-5.68565e-06	0.00144269	-1.69768	0.0895681	1	0	H1-5
ENSG00000184361	2.60742	2.792e-07	0.00144269	0.154229	0.877429	1	0	SPATA32
ENSG00000184368	110.691	-3.45427e-07	0.00144267	-0.0815161	0.935032	1	1.96608	MAP7D2
ENSG00000184371	192.051	3.885e-06	0.00144267	0.581545	0.560873	1	0.0124971	CSF1
ENSG00000184378	5.15048	-5.59293e-07	0.00144269	-0.229994	0.818096	1	1.28376	ACTRT3
ENSG00000184381	507.665	-5.11999e-06	0.00144264	-0.787153	0.431192	1	0.684791	PLA2G6
ENSG00000184384	2704.88	5.62613e-06	0.00144265	0.973874	0.330119	1	1	MAML2
ENSG00000184389	5.28129	-7.16612e-07	0.00144269	-0.333004	0.739132	1	1	A3GALT2
ENSG00000184402	247.228	-1.07617e-05	0.00144265	-1.78076	0.0749523	1	0.409551	SS18L1
ENSG00000184428	382.511	1.45156e-05	0.00144269	1.68983	0.0910598	1	1	TOP1MT
ENSG00000184432	644.192	-3.74163e-06	0.00144265	-0.677718	0.49795	1	0.521831	COPB2
ENSG00000184436	1250.92	1.00663e-05	0.00144264	1.40417	0.160269	1	1	THAP7
ENSG00000184441	90.7442	-5.74809e-07	0.00144266	-0.241887	0.808868	1	2.26688	NA
ENSG00000184445	816.364	1.04157e-06	0.00144256	-0.124159	0.90119	1	0.521831	KNTC1
ENSG00000184451	8.57905	1.43023e-06	0.00144268	0.406277	0.684539	1	1	CCR10
ENSG00000184454	5.42433	7.6437e-07	0.00144269	0.490189	0.624	1	1.28376	NCMAP
ENSG00000184465	338.541	1.80954e-06	0.00144263	0.25366	0.799759	1	0.409551	WDR27
ENSG00000184470	172.707	-4.76482e-07	0.00144263	-0.0725758	0.942144	1	1.10888	TXNRD2
ENSG00000184481	732.95	4.71096e-05	0.00144301	-0.315292	0.75254	1	1	FOXO4
ENSG00000184489	109.413	-1.58864e-06	0.00144267	-0.405505	0.685106	1	2.26688	PTP4A3
ENSG00000184497	8.24179	-3.17761e-07	0.00144268	0.25302	0.800253	1	0	TMEM255B
ENSG00000184500	13.4228	3.33428e-06	0.00144269	2.31704	0.0205015	1	2.91167	PROS1
ENSG00000184508	145.58	-1.14644e-06	0.00144265	-0.165002	0.868943	1	1.10888	HDDC3
ENSG00000184515	159.156	-3.17869e-06	0.00144265	-0.0241601	0.980725	1	0.844998	BEX5
ENSG00000184517	674.008	3.51867e-07	0.00144265	0.0600006	0.952155	1	0	ZFP1
ENSG00000184545	1861.01	-2.71425e-05	0.00144279	-0.622146	0.533846	1	0	DUSP8
ENSG00000184557	4164.93	-1.93978e-06	0.00144266	-0.390312	0.696306	1	0.68216	SOCS3
ENSG00000184574	136.617	-2.3109e-06	0.00144262	-0.510304	0.609838	1	0.844998	LPAR5
ENSG00000184575	2364.83	-3.70771e-06	0.00144258	-0.410409	0.681506	1	0.68216	XPOT
ENSG00000184584	927.938	-1.77258e-05	0.00144267	-2.34959	0.0187939	1	1	STING1
ENSG00000184588	12729.2	-3.33424e-06	0.00144267	-0.726464	0.467555	1	0.68216	PDE4B
ENSG00000184602	2779.83	5.43387e-06	0.00144267	1.17769	0.23892	1	0.68216	SNN
ENSG00000184612	47.3339	-2.28384e-06	0.00144269	-1.179	0.238398	1	2.26688	NA
ENSG00000184613	9472.09	3.9823e-06	0.00144265	0.677292	0.49822	1	0	NELL2
ENSG00000184619	9.4942	-1.32746e-06	0.00144268	-0.433741	0.664477	1	1.50496	KRBA2
ENSG00000184634	1155.53	-5.1641e-06	0.00144265	-0.888821	0.3741	1	0.521831	MED12
ENSG00000184635	196.43	8.54798e-06	0.00144268	2.00615	0.0448406	1	0.0124971	ZNF93
ENSG00000184640	15327.4	5.00019e-06	0.00144259	0.544918	0.58581	1	1	SEPTIN9
ENSG00000184661	14.1137	5.48419e-06	0.00144269	1.87794	0.0603897	1	1.50496	CDCA2
ENSG00000184675	293.841	6.82178e-06	0.0014426	0.966014	0.334037	1	0.844998	AMER1
ENSG00000184677	1920.3	-1.84874e-06	0.00144258	-0.206807	0.83616	1	0	ZBTB40
ENSG00000184678	3353.27	1.76401e-06	0.00144265	0.300541	0.763764	1	0	H2BC21
ENSG00000184708	440.375	1.88316e-06	0.00144257	0.202748	0.839332	1	0	EIF4ENIF1
ENSG00000184716	3	8.12591e-07	0.00144269	0.419083	0.675155	1	0	SERINC4
ENSG00000184719	34.6027	-1.53839e-06	0.00144267	-0.349725	0.726545	1	1	RNLS
ENSG00000184730	345.839	-5.9961e-06	0.00144267	-1.26866	0.204562	1	1.10888	APOBR
ENSG00000184731	21.5945	1.00106e-06	0.00144267	-0.875414	0.381348	1	3.25	FAM110C
ENSG00000184743	2031.2	-5.17004e-06	0.00144268	-1.24948	0.211489	1	0	ATL3
ENSG00000184752	641.769	-2.10917e-06	0.00144263	-0.0578661	0.953855	1	0.521831	NDUFA12
ENSG00000184786	105.775	2.78904e-06	0.00144264	-0.552175	0.580828	1	0	TCTE3
ENSG00000184787	2592.21	-1.03426e-05	0.00144245	-0.753949	0.45088	1	0	UBE2G2
ENSG00000184792	52.7469	-1.34468e-06	0.00144268	-0.387496	0.698389	1	1.96608	OSBP2
ENSG00000184831	58.5407	-2.07696e-06	0.00144265	-0.248661	0.803623	1	2.08196	APOO
ENSG00000184840	868.45	8.28558e-06	0.00144262	-1.34872	0.177428	1	0.456146	TMED9
ENSG00000184857	55.2559	6.12472e-06	0.00144266	1.06774	0.285637	1	1.96608	TMEM186
ENSG00000184860	205.808	1.15249e-06	0.00144267	0.270691	0.786629	1	0.0124971	SDR42E1
ENSG00000184863	6047.33	1.22783e-05	0.0014426	1.34021	0.180176	1	2.93177	RBM33
ENSG00000184867	53.6975	6.54907e-06	0.00144269	1.82995	0.0672569	1	1.21664	ARMCX2
ENSG00000184887	956.801	-1.78421e-06	0.0014426	-0.211062	0.832839	1	0	BTBD6
ENSG00000184897	4015.71	-5.87584e-07	0.00144268	-0.17777	0.858904	1	2.93177	H1-10
ENSG00000184898	366.788	3.3255e-06	0.00144266	0.666142	0.505321	1	0.738635	RBM43
ENSG00000184900	2153.01	5.80698e-06	0.00144263	0.835817	0.403258	1	1	SUMO3
ENSG00000184903	169.773	3.18629e-06	0.00144264	0.484699	0.62789	1	1.10888	IMMP2L
ENSG00000184905	28.3463	4.06485e-06	0.00144269	1.62105	0.105008	1	3.77819	TCEAL2
ENSG00000184916	22.7064	-2.6339e-06	0.00144268	-0.823433	0.410262	1	3.77819	JAG2
ENSG00000184922	7171.86	-7.53473e-06	0.00144265	-1.17542	0.239825	1	0	FMNL1
ENSG00000184923	13.8426	2.47205e-07	0.00144269	0.108866	0.913309	1	2.91167	NUTM2A
ENSG00000184924	196.981	6.04549e-06	0.00144264	0.860773	0.389363	1	0.844998	PTRHD1
ENSG00000184925	9.47859	-7.12836e-06	0.00144269	-2.23743	0.0252585	1	0.339995	LCN12
ENSG00000184939	1042.26	-7.46589e-07	0.00144264	-0.121304	0.90345	1	1	ZFP90
ENSG00000184949	5.13018	4.05526e-06	0.00144269	1.64754	0.0994478	1	1	FAM227A
ENSG00000184967	201.635	1.40548e-06	0.00144265	-0.0186539	0.985117	1	1	NOC4L
ENSG00000184979	49.3461	-9.30288e-07	0.00144266	-0.187817	0.85102	1	1.21664	USP18
ENSG00000184983	1016.61	1.51724e-06	0.00144262	0.207	0.83601	1	0	NDUFA6
ENSG00000184985	5.17206	-9.72958e-07	0.00144269	-0.485823	0.627093	1	1	SORCS2
ENSG00000184986	6.98889	3.15319e-06	0.00144269	1.33324	0.182453	1	1.03921	TMEM121
ENSG00000184988	134.709	-5.32844e-06	0.00144266	-1.03051	0.302771	1	0.844998	TMEM106A
ENSG00000184990	1250.5	-1.61386e-06	0.00144266	0.251344	0.801548	1	0.456146	SIVA1
ENSG00000184992	210.095	-3.8573e-06	0.00144268	-1.23624	0.216371	1	0.844998	BRI3BP
ENSG00000185000	267.024	-5.61437e-06	0.00144265	-0.959576	0.337269	1	0.844998	DGAT1
ENSG00000185009	960.846	2.05885e-05	0.0014427	0.699253	0.484394	1	0.456146	AP3M1
ENSG00000185010	120.427	-3.99056e-06	0.00144268	-1.00151	0.316581	1	1	F8
ENSG00000185015	39.1337	2.08221e-06	0.00144267	0.0193786	0.984539	1	1.21664	CA13
ENSG00000185019	650.02	6.17738e-07	0.00144266	-0.391306	0.695571	1	0.521831	UBOX5
ENSG00000185022	2193.19	-3.95811e-06	0.00144266	-0.80348	0.421697	1	0.68216	MAFF
ENSG00000185024	928.376	-2.13552e-06	0.00144265	-0.329949	0.741439	1	0.456146	BRF1
ENSG00000185033	170.458	-4.10024e-06	0.00144264	-0.637703	0.523667	1	1	SEMA4B
ENSG00000185043	2971.68	-6.29139e-06	0.00144265	-1.05204	0.292779	1	2.93177	CIB1
ENSG00000185046	3.05754	1.92395e-07	0.00144269	0.0959512	0.923559	1	0	ANKS1B
ENSG00000185049	602.978	4.26907e-06	0.00144266	0.779474	0.4357	1	0	NELFA
ENSG00000185052	5.30108	1.98261e-07	0.00144269	0.22389	0.822843	1	1	SLC24A3
ENSG00000185055	10.6183	-2.35302e-07	0.00144268	-0.0407887	0.967464	1	2.54516	EFCAB10
ENSG00000185065	12.4006	1.12148e-06	0.00144268	0.400082	0.689096	1	1.50496	NA
ENSG00000185085	546.916	-1.41871e-06	0.00144262	-0.194677	0.845645	1	0	INTS5
ENSG00000185088	907.557	-1.2298e-05	0.00144255	-0.174622	0.861377	1	0.684791	RPS27L
ENSG00000185090	45.7015	-5.56688e-06	0.00144268	-1.29348	0.195844	1	1.96608	MANEAL
ENSG00000185100	24.7795	5.7081e-06	0.00144268	1.18065	0.237743	1	3.25	ADSS1
ENSG00000185101	1071.32	-1.54848e-06	0.00144268	-0.628665	0.529568	1	0.456146	ANO9
ENSG00000185104	1436.4	2.27203e-06	0.00144256	0.227014	0.820413	1	0.68216	FAF1
ENSG00000185112	238.315	3.18175e-07	0.00144269	0.13791	0.890311	1	0.409551	FAM43A
ENSG00000185115	3134.48	9.60024e-06	0.0014426	1.04461	0.296203	1	0	NSMCE3
ENSG00000185122	1463.4	-2.07894e-06	0.00144265	-0.365794	0.714519	1	0	HSF1
ENSG00000185127	659.832	9.35845e-06	0.00144264	1.26532	0.205755	1	0	C6orf120
ENSG00000185129	872.51	-2.43409e-06	0.00144265	-0.419638	0.67475	1	1	PURA
ENSG00000185130	384.562	2.23384e-06	0.00144266	0.458062	0.646908	1	0.844998	H2BC13
ENSG00000185133	2.67078	6.17438e-07	0.00144269	0.321772	0.747625	1	1.28376	INPP5J
ENSG00000185158	1166.27	1.22422e-05	0.00144265	1.68966	0.0910934	1	1	LRRC37B
ENSG00000185163	920.07	-2.50831e-05	0.00144277	-0.567539	0.570348	1	0.456146	DDX51
ENSG00000185164	345.254	-2.21253e-05	0.00144269	-2.655	0.00793078	1	0.738635	NOMO2
ENSG00000185187	1408.85	-1.93183e-06	0.00144265	-0.341512	0.732718	1	1	SIGIRR
ENSG00000185189	262.519	-4.55305e-06	0.00144266	-0.891996	0.372395	1	1	NRBP2
ENSG00000185198	5.97894	-2.19317e-06	0.00144269	-1.50273	0.132908	1	0.339995	PRSS57
ENSG00000185201	1150.87	-6.11387e-06	0.00144268	-1.48263	0.138172	1	0.684791	IFITM2
ENSG00000185215	166.212	5.58949e-07	0.00144268	0.183035	0.854771	1	1.10888	TNFAIP2
ENSG00000185219	451.492	-2.0786e-06	0.00144265	-0.374134	0.708305	1	0.521831	ZNF445
ENSG00000185220	48.0903	-1.62859e-06	0.00144268	-0.459506	0.645871	1	1.96608	PGBD2
ENSG00000185222	5.1668	1.46982e-06	0.00144269	0.707254	0.479409	1	0	TCEAL9
ENSG00000185236	303.074	1.74432e-06	0.00144265	0.308907	0.757393	1	0.738635	RAB11B
ENSG00000185238	375.186	7.99944e-06	0.0014426	0.34987	0.726437	1	0.844998	PRMT3
ENSG00000185245	6.33422	1.50119e-06	0.00144269	0.95898	0.337569	1	0.339995	GP1BA
ENSG00000185246	1876.62	5.26118e-06	0.00144264	0.331116	0.740557	1	0	PRPF39
ENSG00000185250	9.75774	-1.14818e-06	0.00144268	-0.372429	0.709574	1	1.50496	PPIL6
ENSG00000185252	77.9691	-1.21391e-06	0.00144268	-0.342	0.732351	1	1	ZNF74
ENSG00000185261	182.666	-3.46058e-06	0.00144267	-0.795139	0.426533	1	0.0124971	KIAA0825
ENSG00000185262	1764.81	3.25811e-06	0.00144261	0.39693	0.691419	1	0.68216	UBALD2
ENSG00000185267	37.986	1.97297e-06	0.00144267	0.444263	0.656853	1	1	CDNF
ENSG00000185271	5.26264	2.64865e-06	0.00144269	1.12089	0.262337	1	0	KLHL33
ENSG00000185272	159.08	9.91204e-06	0.00144269	2.47283	0.0134048	1	0.0124971	RBM11
ENSG00000185278	2109.91	-3.78953e-07	0.00144261	-0.0486431	0.961204	1	0	ZBTB37
ENSG00000185298	397.98	-6.30422e-07	0.00144264	-0.100908	0.919623	1	0.844998	CCDC137
ENSG00000185304	110.925	3.76119e-07	0.00144269	0.254839	0.798847	1	0	RGPD2
ENSG00000185305	229.021	1.50391e-06	0.00144264	0.242142	0.80867	1	0.409551	ARL15
ENSG00000185324	519.267	4.38289e-07	0.00144266	0.0886004	0.929399	1	0.684791	CDK10
ENSG00000185338	294.56	-5.38529e-06	0.00144267	-1.21585	0.224042	1	1.10888	SOCS1
ENSG00000185339	9.22659	-2.66709e-06	0.00144268	-0.902772	0.366647	1	0.339995	TCN2
ENSG00000185344	1311.02	2.20087e-05	0.00144253	1.63726	0.101576	1	0	ATP6V0A2
ENSG00000185345	70.8087	6.00845e-06	0.00144265	1.00384	0.315455	1	2.26688	PRKN
ENSG00000185347	289.211	-1.03605e-06	0.00144269	-0.898456	0.368942	1	0.409551	TEDC1
ENSG00000185359	1331.72	-2.77575e-06	0.00144266	-0.556322	0.57799	1	1	HGS
ENSG00000185361	213.18	-8.29868e-07	0.00144266	-0.158709	0.873898	1	1	TNFAIP8L1
ENSG00000185379	200.81	-3.18545e-06	0.00144266	-0.584076	0.559169	1	0.844998	RAD51D
ENSG00000185386	77.7803	-4.2168e-06	0.00144267	-1.9184	0.0550603	1	1	MAPK11
ENSG00000185404	1274.41	2.41124e-05	0.00144262	0.252922	0.800329	1	0.684791	SP140L
ENSG00000185414	334.189	4.2717e-07	0.00144263	0.0611805	0.951215	1	0.738635	MRPL30
ENSG00000185418	553.229	2.93304e-06	0.00144259	0.328313	0.742675	1	1	TARS3
ENSG00000185420	479.182	1.67988e-05	0.00144259	0.553666	0.579807	1	0	SMYD3
ENSG00000185432	182.541	-2.70031e-06	0.00144267	-0.0167698	0.98662	1	0.844998	METTL7A
ENSG00000185436	372.41	9.76169e-07	0.00144267	0.232055	0.816495	1	0.738635	IFNLR1
ENSG00000185437	9.0813	-1.27283e-06	0.00144269	-0.509453	0.610434	1	1.03921	SH3BGR
ENSG00000185442	14.4642	-4.9021e-07	0.00144268	-0.14077	0.888052	1	1	FAM174B
ENSG00000185453	36.7353	-7.69107e-08	0.00144266	-0.931601	0.351543	1	1.96608	ZSWIM9
ENSG00000185475	321.77	-1.27302e-05	0.00144259	-1.2792	0.200826	1	0.409551	TMEM179B
ENSG00000185477	7292.1	-0.262096	0.108354	-3.52472	0.00042393	1	0	GPRIN3
ENSG00000185480	79.1372	-8.28042e-06	0.00144264	-0.804583	0.42106	1	2.08196	PARPBP
ENSG00000185482	20.4486	1.82585e-06	0.00144267	0.4487	0.653648	1	1.96608	STAC3
ENSG00000185483	3.40871	2.33768e-08	0.00144269	-0.0272201	0.978284	1	1.28376	ROR1
ENSG00000185485	497.339	-4.35337e-06	0.00144265	-0.055336	0.955871	1	0	SDHAP1
ENSG00000185495	193.573	-6.39741e-06	0.00144265	-1.05979	0.289239	1	0.844998	NA
ENSG00000185499	13.5116	-3.1645e-06	0.00144268	-1.08177	0.279354	1	1.50496	MUC1
ENSG00000185504	464.533	-1.50294e-06	0.00144267	-0.113174	0.909892	1	0.684791	FAAP100
ENSG00000185507	315.609	9.76425e-07	0.00144268	0.306264	0.759404	1	0.409551	IRF7
ENSG00000185513	206.984	-3.09553e-06	0.00144264	-0.509307	0.610537	1	1	L3MBTL1
ENSG00000185515	282.318	6.36182e-06	0.00144264	0.956291	0.338925	1	0.738635	BRCC3
ENSG00000185518	3.32576	-4.24686e-07	0.00144269	-0.303275	0.761681	1	1.28376	SV2B
ENSG00000185522	32.4357	3.16739e-06	0.00144268	1.24475	0.213225	1	1.21664	LMNTD2
ENSG00000185527	16.2476	8.67211e-06	0.00144269	2.33162	0.0197205	1	2.54516	PDE6G
ENSG00000185532	4.35587	2.54112e-06	0.00144269	1.45347	0.146093	1	0	PRKG1
ENSG00000185561	16.6138	-4.47356e-06	0.00144269	-1.55702	0.119466	1	2.91167	TLCD2
ENSG00000185567	3.33483	1.13405e-06	0.00144269	0.708678	0.478524	1	0	AHNAK2
ENSG00000185591	4210.51	-1.61728e-09	0.00144261	-0.00189765	0.998486	1	0.68216	SP1
ENSG00000185596	234.882	-4.8661e-08	0.00144265	-0.00963258	0.992314	1	1	NA
ENSG00000185608	233.676	3.80357e-07	0.00144262	-0.026178	0.979115	1	0.844998	MRPL40
ENSG00000185614	11.9812	-2.03258e-07	0.00144268	-0.0639186	0.949035	1	1	INKA1
ENSG00000185619	1137.72	-1.72666e-05	0.0014427	0.0535039	0.95733	1	0	PCGF3
ENSG00000185621	137.969	6.21727e-06	0.00144263	0.647639	0.517219	1	0.409551	LMLN
ENSG00000185624	4952.51	-8.59114e-06	0.00144256	-0.870962	0.383775	1	2.93177	P4HB
ENSG00000185627	1503.74	-8.30253e-06	0.00144263	-1.56246	0.11818	1	0	PSMD13
ENSG00000185630	39.2704	7.47887e-06	0.00144269	2.3111	0.0208271	1	2.08196	PBX1
ENSG00000185633	4.01304	-3.64118e-07	0.00144269	0.0098221	0.992163	1	0	NDUFA4L2
ENSG00000185641	62.1463	-4.59135e-06	0.00144266	-1.50626	0.132001	1	2.08196	NA
ENSG00000185650	3974.44	-2.14401e-06	0.00144264	-0.342989	0.731607	1	0.68216	ZFP36L1
ENSG00000185651	1523.8	1.18834e-06	0.00144262	0.162966	0.870545	1	0	UBE2L3
ENSG00000185658	9092.35	5.14002e-06	0.00144263	0.733111	0.46349	1	0	BRWD1
ENSG00000185668	6.21189	-6.24997e-07	0.00144269	-0.317338	0.750987	1	1.50496	POU3F1
ENSG00000185669	107.012	3.20017e-06	0.00144267	0.802804	0.422088	1	1	SNAI3
ENSG00000185670	116.032	-2.39824e-06	0.00144266	-0.387783	0.698177	1	0	ZBTB3
ENSG00000185684	180.966	-2.46558e-07	0.00144267	-0.059004	0.952949	1	0.844998	EP400P1
ENSG00000185697	3228.7	-3.57546e-06	0.00144267	-0.811024	0.417352	1	1	MYBL1
ENSG00000185710	85.1538	2.06589e-06	0.00144269	1.65185	0.0985659	1	1	NA
ENSG00000185716	129.009	-7.66527e-07	0.00144267	-0.135872	0.891923	1	1	MOSMO
ENSG00000185721	1040.3	3.17793e-06	0.00144264	0.507793	0.611598	1	0.684791	DRG1
ENSG00000185722	1213.98	-0.000110535	0.00144467	-1.14902	0.250546	1	0.521831	ANKFY1
ENSG00000185728	5515.34	3.12125e-05	0.00144275	0.550063	0.582276	1	2.93177	YTHDF3
ENSG00000185730	39.8134	2.39397e-06	0.00144267	0.558934	0.576206	1	1.96608	ZNF696
ENSG00000185736	11.2193	4.94229e-07	0.00144269	0.540876	0.588593	1	1	ADARB2
ENSG00000185745	288.046	4.23732e-07	0.00144269	0.198523	0.842636	1	0.409551	IFIT1
ENSG00000185753	2097.53	8.18944e-07	0.00144265	0.140989	0.887878	1	1	CXorf38
ENSG00000185760	280.688	3.01279e-06	0.00144263	0.436894	0.662188	1	1	KCNQ5
ENSG00000185761	42.6639	-4.02558e-06	0.00144267	-0.914888	0.36025	1	2.26688	ADAMTSL5
ENSG00000185787	8820.75	7.06868e-06	0.00144257	0.725997	0.46784	1	0.68216	MORF4L1
ENSG00000185798	254.911	4.09127e-06	0.00144264	0.662284	0.507789	1	0.409551	WDR53
ENSG00000185800	534.433	-2.67576e-06	0.00144262	-0.445565	0.655912	1	1	DMWD
ENSG00000185803	167.48	-2.67022e-06	0.00144268	-0.823033	0.410489	1	1	SLC52A2
ENSG00000185808	132.352	4.43211e-05	0.00144298	0.17064	0.864507	1	0.844998	PIGP
ENSG00000185811	10711	-3.96741e-06	0.00144263	-0.573447	0.566342	1	2.93177	IKZF1
ENSG00000185813	371.369	-2.31553e-06	0.00144264	-0.350414	0.726028	1	1.10888	PCYT2
ENSG00000185825	1041.49	-3.08389e-06	0.00144265	-0.550594	0.581912	1	0.456146	BCAP31
ENSG00000185829	45.8204	-7.69381e-06	0.00144269	-2.32693	0.0199692	1	2.08196	ARL17A
ENSG00000185834	45.5558	-2.87035e-07	0.00144267	-0.0628704	0.94987	1	1.96608	NA
ENSG00000185838	46.8491	-4.25395e-07	0.00144267	-0.102755	0.918157	1	2.08196	GNB1L
ENSG00000185862	1715.35	-3.63578e-06	0.00144261	-0.45298	0.650563	1	0	EVI2B
ENSG00000185864	156.245	-1.43151e-06	0.00144268	-0.427222	0.669218	1	1	NPIPB4
ENSG00000185869	285.267	1.81601e-05	0.00144273	0.670738	0.502387	1	0.409551	ZNF829
ENSG00000185875	64.1727	2.56534e-06	0.00144267	0.552694	0.580473	1	0	THNSL1
ENSG00000185880	406.387	-2.22441e-06	0.00144267	-0.492343	0.622477	1	1.10888	TRIM69
ENSG00000185883	26.3307	-1.97713e-06	0.00144269	-0.773256	0.439371	1	1	ATP6V0C
ENSG00000185885	1977.44	-6.3773e-06	0.00144265	-1.071	0.284169	1	0	IFITM1
ENSG00000185896	3456.56	8.63531e-07	0.0014425	0.0713326	0.943133	1	0.68216	LAMP1
ENSG00000185899	4.39633	1.42975e-06	0.00144269	0.845609	0.397771	1	0	TAS2R60
ENSG00000185900	400.245	2.98187e-06	0.00144261	0.391768	0.695229	1	0.844998	POMK
ENSG00000185905	3327.89	1.44087e-06	0.00144265	0.260284	0.794645	1	0.68216	C16orf54
ENSG00000185909	29.4651	4.04834e-06	0.00144267	0.937603	0.348448	1	3.25	KLHDC8B
ENSG00000185915	5.69265	1.8329e-06	0.00144269	0.901859	0.367132	1	0	KLHL34
ENSG00000185917	239.618	-3.95678e-06	0.00144261	-0.518365	0.604204	1	0.409551	SETD4
ENSG00000185920	768.251	-7.1919e-06	0.00144265	-1.20357	0.228757	1	0	PTCH1
ENSG00000185924	2.52554	8.52667e-07	0.00144269	0.549607	0.582589	1	0	RTN4RL1
ENSG00000185946	963.147	3.25904e-06	0.00144256	0.331547	0.740232	1	1	RNPC3
ENSG00000185947	3351.76	4.308e-06	0.00144267	0.895527	0.370505	1	0.68216	ZNF267
ENSG00000185950	3566.33	1.31433e-06	0.00144267	0.285509	0.775254	1	0	IRS2
ENSG00000185955	6.16679	8.23267e-08	0.00144269	0.0309822	0.975284	1	0.339995	C7orf61
ENSG00000185963	1694.43	-7.97336e-06	0.00144254	-0.729967	0.46541	1	1	BICD2
ENSG00000185972	13.3684	-3.8914e-06	0.00144268	-1.23578	0.216539	1	2.54516	CCIN
ENSG00000185973	168.137	3.97456e-06	0.00144265	0.669477	0.503191	1	0.0124971	TMLHE
ENSG00000185986	179.174	2.2379e-06	0.00144263	0.32699	0.743675	1	0.409551	NA
ENSG00000185989	5720.16	-3.98904e-06	0.00144259	-0.465025	0.641914	1	0.68216	RASA3
ENSG00000186001	1279.75	-1.08308e-06	0.00144252	-0.0974514	0.922368	1	0.456146	LRCH3
ENSG00000186007	2.42428	1.02896e-06	0.00144269	0.458058	0.646911	1	0	LEMD1
ENSG00000186010	73.2154	-3.8672e-06	0.00144268	-0.998708	0.317936	1	0	NDUFA13
ENSG00000186017	215.949	3.20937e-05	0.00144281	0.353288	0.723872	1	1.10888	ZNF566
ENSG00000186020	1158.08	4.171e-06	0.00144254	0.390774	0.695965	1	0.521831	ZNF529
ENSG00000186026	29.0538	-2.80872e-06	0.00144268	-0.598424	0.549557	1	2.26688	ZNF284
ENSG00000186049	204.084	-3.7552e-07	0.00144269	-0.214679	0.830017	1	1.10888	KRT73
ENSG00000186056	418.791	6.61279e-06	0.00144264	1.1419	0.253494	1	1	MATN1-AS1
ENSG00000186063	626.214	-3.48302e-06	0.0014426	-0.414297	0.678657	1	0	AIDA
ENSG00000186073	107.92	-1.58374e-06	0.00144267	-0.368504	0.712497	1	2.26688	C15orf41
ENSG00000186074	19.783	-2.18523e-07	0.00144268	-0.082552	0.934208	1	3.25	CD300LF
ENSG00000186076	3.17284	1.39976e-06	0.00144269	0.776469	0.437472	1	0	NA
ENSG00000186088	994.478	-1.56475e-06	0.00144264	-0.251	0.801814	1	1	GSAP
ENSG00000186094	6.03103	-1.0319e-06	0.00144269	-0.728779	0.466137	1	1.50496	AGBL4
ENSG00000186104	370.945	-2.57077e-05	0.0014427	-0.745999	0.455668	1	0.738635	CYP2R1
ENSG00000186105	20.8759	-2.83612e-06	0.00144267	-0.630621	0.528288	1	1	LRRC70
ENSG00000186106	226.007	3.21822e-06	0.00144263	0.452994	0.650553	1	0.844998	ANKRD46
ENSG00000186111	430.492	-1.29976e-07	0.00144267	-0.0305425	0.975634	1	0.409551	PIP5K1C
ENSG00000186130	782.518	1.08467e-06	0.00144267	0.278499	0.780629	1	0.684791	ZBTB6
ENSG00000186132	64.8772	-1.05586e-06	0.00144267	-0.220953	0.825129	1	2.08196	C2orf76
ENSG00000186141	656.704	-1.50678e-06	0.00144256	-0.156869	0.875348	1	1	POLR3C
ENSG00000186153	345.151	1.07306e-05	0.00144259	1.38961	0.164648	1	0.409551	WWOX
ENSG00000186162	281.225	-8.98242e-06	0.00144264	0.765311	0.444087	1	0.409551	CIDECP1
ENSG00000186166	993.819	-3.61604e-06	0.00144267	-0.209087	0.83438	1	1	CCDC84
ENSG00000186174	6071.87	-4.6352e-06	0.00144266	-0.878239	0.379814	1	1	BCL9L
ENSG00000186184	2326.35	3.55159e-06	0.0014426	0.42463	0.671107	1	0	POLR1D
ENSG00000186185	4.67917	-7.3792e-07	0.00144269	-0.361303	0.717873	1	1.28376	KIF18B
ENSG00000186187	27.792	-9.52361e-07	0.00144267	-0.247708	0.804361	1	2.26688	ZNRF1
ENSG00000186193	9.4857	7.97432e-08	0.00144268	0.0338986	0.972958	1	1.03921	SAPCD2
ENSG00000186197	99.5799	-6.36356e-06	0.00144267	-1.38481	0.166112	1	2.26688	EDARADD
ENSG00000186204	13.2234	-8.56407e-07	0.00144269	-0.43897	0.660683	1	1.50496	CYP4F12
ENSG00000186205	5.62874	-9.34059e-07	0.00144269	-0.478673	0.632171	1	1	2001-03-01
ENSG00000186222	527.358	6.70119e-06	0.00144263	0.904671	0.36564	1	1	BLOC1S4
ENSG00000186230	94.1018	8.02786e-07	0.00144266	0.151071	0.87992	1	2.08196	ZNF749
ENSG00000186231	49.1736	1.63749e-06	0.00144267	0.403652	0.686469	1	1	KLHL32
ENSG00000186235	8.2791	1.31134e-06	0.00144269	0.745172	0.456168	1	0.339995	LINC02610
ENSG00000186260	377.444	4.78216e-06	0.00144265	0.812618	0.416437	1	0.844998	MRTFB
ENSG00000186265	127.576	3.80855e-06	0.00144266	0.479844	0.631338	1	1.96608	BTLA
ENSG00000186272	195.24	3.38114e-06	0.00144268	0.993334	0.320547	1	0.0124971	ZNF17
ENSG00000186280	5.39599	-2.06748e-06	0.00144269	-0.404056	0.686171	1	0	KDM4D
ENSG00000186281	38.6818	-2.30575e-06	0.00144269	-1.28895	0.197415	1	2.08196	GPAT2
ENSG00000186283	390.596	-9.64886e-06	0.00144259	-1.0488	0.29427	1	0.738635	TOR3A
ENSG00000186298	5561.84	2.84304e-06	0.00144258	0.311706	0.755264	1	1	PPP1CC
ENSG00000186300	165.964	1.24091e-06	0.00144266	0.260761	0.794277	1	0.844998	ZNF555
ENSG00000186301	32.683	-1.31038e-06	0.00144267	-0.299439	0.764605	1	2.26688	NA
ENSG00000186310	279.55	7.73018e-06	0.00144266	1.36893	0.17102	1	1.10888	NAP1L3
ENSG00000186312	203.558	-2.20399e-05	0.00144266	-0.19217	0.847609	1	0.844998	CA5BP1
ENSG00000186314	29.9281	-2.98032e-06	0.00144268	-0.869555	0.384544	1	3.25	PRELID2
ENSG00000186318	28.3813	-1.33543e-07	0.00144268	-0.0434629	0.965333	1	3.25	BACE1
ENSG00000186326	4.40304	-1.48517e-06	0.00144269	-0.680077	0.496456	1	0	RGS9BP
ENSG00000186350	321.819	-6.77977e-06	0.00144265	-1.11083	0.266643	1	0.738635	RXRA
ENSG00000186352	97.9997	9.83216e-07	0.00144264	0.169839	0.865136	1	1	ANKRD37
ENSG00000186354	8.32688	-3.07245e-06	0.00144269	-1.38842	0.165008	1	1.50496	NA
ENSG00000186364	40.6309	2.98351e-06	0.00144265	0.499054	0.617741	1	2.08196	NUDT17
ENSG00000186376	551.365	-4.64135e-06	0.00144258	-0.496375	0.61963	1	0.684791	ZNF75D
ENSG00000186395	247.299	4.27972e-06	0.00144265	0.743118	0.45741	1	0.738635	KRT10
ENSG00000186399	27.2584	-1.43277e-06	0.00144269	-1.14947	0.250362	1	2.26688	GOLGA8R
ENSG00000186407	90.467	-4.62018e-07	0.00144269	-0.230289	0.817867	1	1.96608	CD300E
ENSG00000186409	53.6182	4.48371e-06	0.00144267	0.934593	0.349998	1	1.96608	CCDC30
ENSG00000186416	1197.93	4.76624e-06	0.00144261	0.579256	0.562417	1	1	NKRF
ENSG00000186431	35.9931	-8.19576e-07	0.00144269	-0.312533	0.754636	1	2.08196	FCAR
ENSG00000186432	4075.12	-1.43097e-06	0.00144261	-0.188027	0.850856	1	1	KPNA4
ENSG00000186446	19.149	-4.64175e-07	0.00144268	-0.170832	0.864356	1	3.25	ZNF501
ENSG00000186448	301.047	4.29572e-07	0.00144267	0.104457	0.916807	1	1.10888	ZNF197
ENSG00000186462	333.326	-9.0774e-06	0.00144266	-1.29528	0.195223	1	0.738635	NAP1L2
ENSG00000186468	32137.1	4.88748e-06	0.00144265	0.820601	0.411874	1	2.93177	RPS23
ENSG00000186469	7983.65	-7.41554e-06	0.00144265	-1.19063	0.233797	1	2.93177	GNG2
ENSG00000186470	2148	-2.5386e-07	0.00144268	-0.0852693	0.932047	1	0	BTN3A2
ENSG00000186472	2.74253	9.47031e-07	0.00144269	0.324379	0.745651	1	0	PCLO
ENSG00000186480	2595.97	-3.83018e-06	0.00144261	-0.497187	0.619057	1	1	INSIG1
ENSG00000186481	156.405	-3.12488e-06	0.00144267	-0.73816	0.460417	1	0.409551	NA
ENSG00000186487	6.80036	6.40687e-07	0.00144269	0.386752	0.69894	1	1	MYT1L
ENSG00000186496	20.7897	-1.21447e-05	0.00144269	-1.07243	0.283526	1	3.77819	ZNF396
ENSG00000186501	674.261	6.71575e-06	0.00144264	1.04444	0.296281	1	0.521831	TMEM222
ENSG00000186517	4359.85	-6.96695e-06	0.00144267	-0.916016	0.359658	1	0	ARHGAP30
ENSG00000186522	18.1918	1.84357e-07	0.00144269	0.0659427	0.947423	1	1.96608	SEPTIN10
ENSG00000186523	4.66452	3.03438e-06	0.00144269	1.36146	0.173369	1	1.28376	FAM86B1
ENSG00000186529	3.68006	1.17865e-06	0.00144269	0.80135	0.422929	1	1	CYP4F3
ENSG00000186532	381.474	8.08839e-06	0.00144267	-0.0159031	0.987312	1	1	SMYD4
ENSG00000186564	27.609	-1.08079e-05	0.00144268	-2.11755	0.0342131	1	3.25	FOXD2
ENSG00000186566	3057.42	1.74147e-06	0.00144259	0.198785	0.842431	1	0.68216	GPATCH8
ENSG00000186567	6.7581	3.55705e-07	0.00144269	0.835623	0.403367	1	0	CEACAM19
ENSG00000186575	1327.32	-2.05052e-06	0.00144259	-0.00599959	0.995213	1	1	NF2
ENSG00000186577	236.648	-6.43115e-06	0.00144266	-1.13742	0.255364	1	1.10888	SMIM29
ENSG00000186591	2695.04	-2.62137e-06	0.00144265	-0.154593	0.877142	1	1	UBE2H
ENSG00000186594	666.926	-1.38979e-05	0.00144266	-2.03437	0.041914	1	0	MIR22HG
ENSG00000186603	7.43996	-1.59428e-07	0.00144268	0.0322721	0.974255	1	1	HPDL
ENSG00000186615	25.6069	3.52603e-07	0.00144266	0.0693519	0.94471	1	1.96608	KTN1-AS1
ENSG00000186625	573.296	0.000143937	0.00144623	0.47618	0.633946	1	0.684791	KATNA1
ENSG00000186635	2258.38	-4.30825e-06	0.00144264	-0.674095	0.500251	1	1	ARAP1
ENSG00000186638	9.97536	1.78362e-06	0.00144269	0.507863	0.611549	1	0	KIF24
ENSG00000186642	100.345	-1.35359e-06	0.00144269	-0.558467	0.576525	1	1	PDE2A
ENSG00000186648	58.0219	-1.93442e-06	0.00144267	-0.500135	0.61698	1	2.08196	CARMIL3
ENSG00000186652	4.62728	1.38848e-06	0.00144269	0.706003	0.480186	1	0	PRG2
ENSG00000186654	366.908	-5.19324e-06	0.00144265	-0.863322	0.387961	1	0.844998	PRR5
ENSG00000186660	3070.08	2.76807e-07	0.00144265	0.0444198	0.96457	1	0.68216	ZFP91
ENSG00000186665	23.8364	-1.46411e-06	0.00144268	-0.401606	0.687974	1	1.96608	C17orf58
ENSG00000186666	146.027	5.67522e-06	0.00144267	1.25047	0.21113	1	1	BCDIN3D
ENSG00000186676	11.9543	2.36245e-06	0.00144268	0.797226	0.42532	1	1.96608	NA
ENSG00000186687	495.495	1.34761e-06	0.00144266	0.279705	0.779704	1	0	LYRM7
ENSG00000186704	2.83368	1.47505e-06	0.00144269	0.674149	0.500217	1	1.28376	NA
ENSG00000186710	4.08305	3.55644e-06	0.00144269	1.46938	0.141731	1	0	CFAP73
ENSG00000186714	3.36963	9.86828e-07	0.00144269	0.536633	0.591521	1	0	CCDC73
ENSG00000186715	11.2791	1.26176e-06	0.00144269	0.587299	0.557003	1	1	MST1L
ENSG00000186716	4471.16	-7.32629e-06	0.00144262	-0.946548	0.343869	1	0	BCR
ENSG00000186765	3.22071	2.11705e-06	0.00144269	1.11651	0.264204	1	1	FSCN2
ENSG00000186767	174.69	-5.13319e-06	0.00144265	-1.17958	0.238169	1	0.844998	SPIN4
ENSG00000186787	47.9859	-5.6257e-06	0.00144265	-0.762164	0.445962	1	1.21664	SPIN2B
ENSG00000186792	18.2987	-6.84576e-07	0.00144268	-0.206744	0.83621	1	3.77819	HYAL3
ENSG00000186806	4.66985	-5.41433e-06	0.00144269	-2.48375	0.0130007	1	1.28376	VSIG10L
ENSG00000186810	1620.23	8.83921e-07	0.00144268	0.276624	0.782069	1	0.68216	CXCR3
ENSG00000186812	262.588	1.64403e-05	0.00144263	0.861557	0.388931	1	1	ZNF397
ENSG00000186814	235.595	1.57979e-05	0.00144266	1.29114	0.196655	1	0.409551	ZSCAN30
ENSG00000186815	443.362	3.94834e-05	0.00144291	-0.100462	0.919977	1	0	TPCN1
ENSG00000186818	11.4774	1.48372e-06	0.00144268	0.485856	0.627069	1	1.96608	LILRB4
ENSG00000186831	2.67773	1.76902e-06	0.00144269	1.91052	0.0560663	1	0	NA
ENSG00000186834	1458.77	-9.92574e-06	0.00144264	-1.25204	0.210557	1	0	HEXIM1
ENSG00000186854	3521.05	4.22647e-06	0.00144266	0.815613	0.414721	1	0.68216	TRABD2A
ENSG00000186862	12.3143	2.91307e-06	0.00144268	0.853827	0.393201	1	1	PDZD7
ENSG00000186866	924.331	-3.44453e-06	0.00144263	-0.486625	0.626524	1	0	POFUT2
ENSG00000186868	17.8386	-1.94897e-06	0.00144268	-0.634876	0.525509	1	3.77819	MAPT
ENSG00000186871	149.218	2.69033e-06	0.00144267	0.720627	0.471139	1	1	ERCC6L
ENSG00000186891	39.0389	-2.61595e-06	0.00144268	-0.859661	0.389976	1	1.96608	TNFRSF18
ENSG00000186908	1675.48	-5.59492e-06	0.00144262	0.446917	0.654935	1	1	ZDHHC17
ENSG00000186912	2.56959	1.41073e-06	0.00144269	0.914526	0.360441	1	1	P2RY4
ENSG00000186918	1771.03	4.31888e-06	0.00144266	0.839088	0.40142	1	1	ZNF395
ENSG00000186919	8.17019	4.2757e-06	0.00144269	1.39875	0.161888	1	0	ZACN
ENSG00000186940	2.89916	2.0409e-06	0.00144269	1.27913	0.200852	1	1.28376	NA
ENSG00000186951	377.153	-7.16947e-06	0.00144266	-1.28809	0.197715	1	1.10888	PPARA
ENSG00000186952	19.2109	1.78806e-07	0.00144268	0.0530961	0.957655	1	3.77819	TMEM232
ENSG00000186976	7.84419	3.34686e-06	0.00144269	1.32359	0.185638	1	0	EFCAB6
ENSG00000186994	27.6461	2.64648e-06	0.00144266	0.510853	0.609454	1	3.77819	KANK3
ENSG00000186998	3.73085	3.90884e-06	0.00144269	2.32692	0.0199698	1	0	EMID1
ENSG00000187010	2.73442	9.83861e-07	0.00144269	0.0963723	0.923225	1	1	RHD
ENSG00000187017	46.6145	3.42283e-06	0.00144269	1.42347	0.154601	1	1.21664	ESPN
ENSG00000187024	44.5151	-5.50117e-06	0.00144268	-1.39748	0.162269	1	2.26688	PTRH1
ENSG00000187037	90.9265	-5.01688e-06	0.00144269	-1.82949	0.0673267	1	1.96608	GPR141
ENSG00000187045	7.86061	-1.50093e-06	0.00144268	-0.521576	0.601965	1	0	TMPRSS6
ENSG00000187049	119.898	-1.30438e-06	0.00144267	-0.289279	0.772368	1	0	TMEM216
ENSG00000187051	966.823	6.6187e-06	0.00144259	0.729853	0.46548	1	0	RPS19BP1
ENSG00000187079	2.9647	-1.99527e-07	0.00144269	-0.12229	0.90267	1	0	TEAD1
ENSG00000187080	2.94597	2.53965e-07	0.00144269	0.149411	0.881229	1	1	OR2AK2
ENSG00000187091	875.524	-2.3855e-07	0.00144264	-0.0413814	0.966992	1	0	PLCD1
ENSG00000187097	230.837	-1.72082e-06	0.00144264	-0.275211	0.783154	1	0.844998	ENTPD5
ENSG00000187098	4.93953	1.58887e-06	0.00144269	0.761159	0.446562	1	0	MITF
ENSG00000187109	13741.5	6.79497e-06	0.00144261	0.846736	0.397143	1	0.68216	NAP1L1
ENSG00000187116	50.0964	-8.04169e-06	0.00144269	-0.405051	0.68544	1	1.96608	LILRA5
ENSG00000187118	1301.76	1.64595e-06	0.00144267	0.402687	0.687178	1	0	CMC1
ENSG00000187122	12.3194	1.41702e-06	0.00144269	0.536762	0.591432	1	2.91167	SLIT1
ENSG00000187134	18.7407	1.04141e-06	0.00144269	0.531743	0.594904	1	3.25	AKR1C1
ENSG00000187135	2.30272	-6.40196e-07	0.00144269	-0.495837	0.62001	1	0	VSTM2B
ENSG00000187144	2.94975	2.12798e-06	0.00144269	1.23498	0.216839	1	0	SPATA21
ENSG00000187147	2091.82	4.53302e-06	0.0014426	0.542384	0.587554	1	0	RNF220
ENSG00000187164	20.6245	-3.24292e-06	0.00144269	-1.34004	0.180233	1	3.77819	SHTN1
ENSG00000187172	3.31536	-6.02266e-07	0.00144269	-0.371682	0.71013	1	0	BAGE2
ENSG00000187187	102.434	-1.09279e-06	0.00144266	-0.204954	0.837608	1	2.26688	ZNF546
ENSG00000187189	1382.74	-4.0292e-06	0.00144257	1.38488	0.16609	1	0.456146	TSPYL4
ENSG00000187193	37.4122	-3.29919e-07	0.00144267	-0.0835328	0.933428	1	1	MT1X
ENSG00000187210	110.546	-1.6449e-06	0.00144268	-0.326551	0.744007	1	2.26688	GCNT1
ENSG00000187231	188.405	-4.88055e-07	0.00144268	-0.185876	0.852542	1	0.409551	SESTD1
ENSG00000187239	7293.28	-8.98828e-06	0.00144256	-0.308048	0.758046	1	2.93177	FNBP1
ENSG00000187240	449.01	-3.20997e-08	0.00144263	-0.00660138	0.994733	1	0	DYNC2H1
ENSG00000187257	726.7	-3.44335e-06	0.00144266	-0.68929	0.490641	1	0.684791	RSBN1L
ENSG00000187260	49.9965	-2.56358e-06	0.00144269	-0.936669	0.348929	1	2.26688	WDR86
ENSG00000187266	134.388	-5.04002e-06	0.00144264	-0.792532	0.428051	1	0.409551	EPOR
ENSG00000187325	337.061	7.19139e-07	0.00144261	0.0904048	0.927966	1	0.844998	TAF9B
ENSG00000187372	3.28805	-1.21362e-06	0.00144269	-0.711578	0.476726	1	1	PCDHB13
ENSG00000187391	41.795	2.11657e-06	0.00144268	0.604439	0.545552	1	1.21664	MAGI2
ENSG00000187446	1431.68	-8.27598e-06	0.00144258	-0.856091	0.391948	1	1	CHP1
ENSG00000187486	4.21561	1.95663e-07	0.00144269	0.0850233	0.932243	1	1	KCNJ11
ENSG00000187492	3.38774	3.8043e-06	0.00144269	1.82632	0.0678017	1	0	CDHR4
ENSG00000187514	21181.9	8.2863e-06	0.00144261	0.994865	0.319802	1	0.68216	PTMA
ENSG00000187522	777.459	1.5101e-06	0.00144265	0.262303	0.793088	1	0.521831	HSPA14
ENSG00000187531	844.059	-3.46707e-08	0.00144264	-0.00696416	0.994443	1	1	SIRT7
ENSG00000187534	9.96376	6.62631e-06	0.00144269	2.10941	0.0349096	1	0	NA
ENSG00000187535	108.591	3.14082e-06	0.00144266	0.603922	0.545895	1	0	IFT140
ENSG00000187554	17.3821	-5.43062e-06	0.00144269	-1.64561	0.099844	1	2.91167	TLR5
ENSG00000187555	8363.35	3.64557e-06	0.00144259	0.414745	0.678328	1	0	USP7
ENSG00000187556	10.2977	-4.70481e-06	0.00144269	-1.37204	0.170052	1	2.91167	NANOS3
ENSG00000187566	6.715	-2.53672e-07	0.00144269	-0.111993	0.910829	1	1	NHLRC1
ENSG00000187583	8.32875	-2.96611e-06	0.00144269	-1.20018	0.230071	1	1	PLEKHN1
ENSG00000187595	3.14119	2.18375e-06	0.00144269	1.47811	0.139378	1	0	ZNF385C
ENSG00000187601	290.75	3.45248e-06	0.00144265	0.614554	0.538849	1	1	MAGEH1
ENSG00000187605	1782.45	7.46887e-06	0.0014426	0.892233	0.372268	1	0	TET3
ENSG00000187607	199.146	3.06149e-06	0.00144266	0.641847	0.520972	1	0.409551	ZNF286A
ENSG00000187608	283.654	-4.98428e-06	0.00144269	-0.590596	0.554791	1	0.409551	ISG15
ENSG00000187609	133.271	3.94726e-06	0.00144267	0.963259	0.335418	1	1	EXD3
ENSG00000187621	4.85754	3.10047e-07	0.00144269	0.145717	0.884145	1	0	NA
ENSG00000187624	9.41445	-8.56638e-07	0.00144269	-0.42648	0.669758	1	1.50496	C17orf97
ENSG00000187626	93.6541	1.99389e-06	0.00144268	0.615173	0.53844	1	0	ZKSCAN4
ENSG00000187627	31.5954	2.61803e-06	0.00144268	0.899398	0.368441	1	1	RGPD1
ENSG00000187630	123.48	-5.58469e-06	0.00144266	-1.00999	0.3125	1	1	DHRS4L2
ENSG00000187650	334.405	-0.000107525	0.00144454	0.767132	0.443003	1	1.10888	VMAC
ENSG00000187653	107.641	-4.23044e-06	0.00144267	-0.882657	0.377422	1	2.26688	NA
ENSG00000187676	599.601	-6.46624e-06	0.00144265	0.66025	0.509093	1	0	B3GLCT
ENSG00000187678	6.2606	-2.12365e-06	0.00144269	-1.08544	0.277729	1	1.03921	SPRY4
ENSG00000187688	952.066	-9.2837e-06	0.00144268	-1.45396	0.145958	1	1	TRPV2
ENSG00000187699	64.0137	1.8954e-06	0.00144269	1.23754	0.215886	1	0	C2orf88
ENSG00000187713	476.924	9.60548e-06	0.00144266	-0.0401324	0.967988	1	0	TMEM203
ENSG00000187735	2761.56	1.81599e-06	0.00144258	0.193223	0.846784	1	0	TCEA1
ENSG00000187736	7.67403	2.6054e-07	0.00144268	0.126493	0.899342	1	1.03921	NHEJ1
ENSG00000187741	149.811	-3.7496e-06	0.00144265	-0.651498	0.514725	1	0.0124971	FANCA
ENSG00000187742	3282.13	4.51067e-06	0.00144261	0.551754	0.581117	1	0	SECISBP2
ENSG00000187753	11.1206	-2.10531e-06	0.00144268	-0.680364	0.496274	1	1	C9orf153
ENSG00000187762	4.28996	1.97434e-06	0.00144269	0.942197	0.346092	1	1	NA
ENSG00000187764	6991.93	-1.37116e-05	0.00144263	-1.59757	0.110138	1	0	SEMA4D
ENSG00000187775	11.9411	4.24311e-06	0.00144269	1.56496	0.117593	1	2.91167	DNAH17
ENSG00000187778	928.952	1.96526e-06	0.00144261	0.292545	0.76987	1	0.456146	MCRS1
ENSG00000187790	434.044	6.91386e-06	0.00144262	0.984153	0.32504	1	1	FANCM
ENSG00000187792	111.988	-1.92282e-06	0.00144267	0.0709905	0.943405	1	0	ZNF70
ENSG00000187796	7.69487	1.22615e-06	0.00144269	0.481453	0.630195	1	1.50496	CARD9
ENSG00000187800	8.08083	4.39139e-06	0.00144269	2.60109	0.00929278	1	1	PEAR1
ENSG00000187801	86.6484	1.24739e-06	0.00144265	-0.19024	0.849121	1	0	ZFP69B
ENSG00000187815	94.8369	5.17156e-07	0.00144268	-0.383666	0.701226	1	2.26688	ZFP69
ENSG00000187824	41.4974	3.41115e-06	0.00144268	1.10295	0.27005	1	1.21664	TMEM220
ENSG00000187837	20453	-4.00768e-06	0.00144268	-1.01423	0.310474	1	1	H1-2
ENSG00000187838	6.00327	-3.50185e-06	0.00144269	-1.54038	0.123469	1	0	PLSCR3
ENSG00000187840	115.468	3.30566e-06	0.00144268	0.873224	0.382541	1	2.08196	EIF4EBP1
ENSG00000187860	158.396	2.1059e-07	0.00144266	0.0522942	0.958294	1	1.10888	CCDC157
ENSG00000187866	485.007	7.90424e-06	0.00144261	0.710298	0.477519	1	1	FAM122A
ENSG00000187904	4.50095	5.38643e-07	0.00144269	0.280272	0.779269	1	0	NA
ENSG00000187912	6.99372	-1.91305e-07	0.00144269	-0.136937	0.891081	1	0	CLEC17A
ENSG00000187942	2.7452	1.03969e-06	0.00144269	0.600218	0.548361	1	1	LDLRAD2
ENSG00000187951	57.5512	1.75662e-06	0.00144267	0.371385	0.710351	1	2.08196	LOC100288637
ENSG00000187953	459.184	5.48251e-06	0.00144265	0.809061	0.41848	1	0.684791	PMS2CL
ENSG00000187954	483.784	2.19939e-07	0.00144263	0.135074	0.892553	1	0	CYHR1
ENSG00000187961	147.228	-3.02575e-06	0.00144268	-0.782495	0.433924	1	0.409551	KLHL17
ENSG00000187987	4.75453	3.25933e-06	0.00144269	1.39249	0.163775	1	1.28376	ZSCAN23
ENSG00000187994	320.909	-1.7048e-05	0.00144272	-1.33786	0.180942	1	0.844998	RINL
ENSG00000188000	1.40779	2.59794e-06	0.00144269	-0.10528	0.916154	1	1.28376	OR7D2
ENSG00000188001	406.79	-4.22586e-06	0.00144266	-0.809792	0.41806	1	0.409551	TPRG1
ENSG00000188002	258.094	-3.13488e-06	0.00144266	-0.627372	0.530416	1	0.409551	NA
ENSG00000188010	23.3078	2.41221e-06	0.00144267	0.588973	0.555879	1	2.26688	MORN2
ENSG00000188011	48.2175	6.26379e-07	0.00144269	0.241491	0.809175	1	1	RTP5
ENSG00000188021	1446.61	-3.47274e-06	0.00144261	-0.437441	0.661792	1	0	UBQLN2
ENSG00000188026	59.0537	3.39447e-06	0.00144264	0.510698	0.609563	1	1.96608	RILPL1
ENSG00000188033	191.905	2.64811e-06	0.00144264	0.402766	0.687121	1	1	ZNF490
ENSG00000188039	3.03514	1.57947e-06	0.00144269	0.805062	0.420784	1	0	NWD1
ENSG00000188042	22748.5	-1.55937e-05	0.00144259	-1.52108	0.128239	1	0	ARL4C
ENSG00000188070	147.711	-4.03092e-06	0.00144264	-0.643075	0.520176	1	0.409551	C11orf95
ENSG00000188092	181.85	3.38609e-06	0.00144262	0.631573	0.527666	1	0.409551	GPR89B
ENSG00000188112	3.41576	2.57194e-07	0.00144269	0.145289	0.884482	1	1.28376	C6orf132
ENSG00000188130	5.09109	-1.05871e-06	0.00144269	-0.470543	0.637967	1	1	MAPK12
ENSG00000188157	129.898	4.28395e-06	0.00144267	0.961763	0.336169	1	0.409551	AGRN
ENSG00000188158	10.5347	-3.62609e-07	0.00144268	0.252723	0.800482	1	2.54516	NHS
ENSG00000188167	257.058	-3.91968e-06	0.00144262	-0.79612	0.425962	1	0.409551	TMPPE
ENSG00000188171	83.1306	-8.29879e-07	0.00144267	-0.188774	0.85027	1	2.26688	ZNF626
ENSG00000188177	1239.7	1.34842e-05	0.00144262	1.49882	0.13392	1	1	ZC3H6
ENSG00000188185	90.1981	-5.44254e-06	0.00144263	-0.839225	0.401343	1	1	NA
ENSG00000188186	736.519	-5.34553e-06	0.00144262	-0.632084	0.527332	1	0.521831	LAMTOR4
ENSG00000188191	214.162	1.95788e-06	0.00144266	0.36739	0.713328	1	1.10888	PRKAR1B
ENSG00000188199	15.1138	3.59461e-06	0.00144269	1.22949	0.21889	1	2.91167	NUTM2B
ENSG00000188211	461.58	-6.27791e-06	0.00144266	-1.10852	0.267639	1	0.521831	NCR3LG1
ENSG00000188215	172.1	-2.17116e-06	0.00144267	-0.491695	0.622935	1	0.0124971	DCUN1D3
ENSG00000188219	13.8612	6.63883e-07	0.00144268	0.0789742	0.937053	1	2.91167	POTEE
ENSG00000188227	94.151	2.04982e-06	0.00144268	0.528924	0.596858	1	1.96608	ZNF793
ENSG00000188229	1563.99	-8.67093e-06	0.00144266	-1.47299	0.140753	1	1	TUBB4B
ENSG00000188234	90.9464	-9.0495e-06	0.00144264	-1.31786	0.187549	1	2.08196	AGAP4
ENSG00000188243	1680.11	3.51887e-05	0.00144285	0.245879	0.805776	1	1	COMMD6
ENSG00000188266	13.0855	1.57821e-06	0.00144268	0.508902	0.610821	1	1.50496	HYKK
ENSG00000188277	38.9794	4.22998e-06	0.00144267	-0.0332771	0.973454	1	2.08196	C15orf62
ENSG00000188282	10.7915	1.70008e-06	0.00144269	0.703522	0.481731	1	2.91167	RUFY4
ENSG00000188283	465.66	2.55501e-06	0.0014426	0.389783	0.696697	1	0	ZNF383
ENSG00000188290	19.6366	-1.43732e-06	0.00144269	-0.625528	0.531624	1	3.77819	HES4
ENSG00000188295	500.193	5.23315e-05	0.00144313	0.753587	0.451097	1	0.684791	ZNF669
ENSG00000188305	3.05792	-3.4271e-07	0.00144269	-0.204276	0.838138	1	1.28376	PEAK3
ENSG00000188312	174.969	2.89509e-06	0.00144266	0.649096	0.516276	1	1.10888	CENPP
ENSG00000188313	244.469	2.0832e-08	0.00144266	0.00249854	0.998006	1	0.409551	PLSCR1
ENSG00000188315	341	1.1593e-06	0.00144264	0.194828	0.845527	1	1	C3orf62
ENSG00000188321	155.526	-1.45547e-06	0.00144268	-0.438825	0.660788	1	0.844998	ZNF559
ENSG00000188322	493.754	-8.24871e-06	0.00144264	-1.15926	0.246352	1	0.684791	SBK1
ENSG00000188338	3.8903	1.54869e-06	0.00144269	0.743919	0.456926	1	0	SLC38A3
ENSG00000188342	760.181	7.2825e-06	0.00144263	0.978853	0.327653	1	0.521831	GTF2F2
ENSG00000188343	7.05794	-1.69898e-06	0.00144269	-0.799782	0.423837	1	1	FAM92A
ENSG00000188352	720.349	-3.97463e-06	0.00144265	-0.659752	0.509413	1	0.521831	FOCAD
ENSG00000188372	30.5627	-3.95389e-07	0.00144267	-0.0967079	0.922958	1	3.77819	ZP3
ENSG00000188375	65.0748	-3.30064e-06	0.00144267	-0.716163	0.473891	1	2.08196	H3-5
ENSG00000188385	23.9354	-1.04759e-05	0.00144268	-0.70487	0.480891	1	1.96608	JAKMIP3
ENSG00000188389	181.854	7.58986e-07	0.00144268	0.267561	0.789037	1	0.409551	PDCD1
ENSG00000188396	12.0916	-1.57171e-06	0.00144269	-0.602944	0.546546	1	1	TCTEX1D4
ENSG00000188404	3350	-2.74474e-06	0.00144269	-0.989398	0.322468	1	0	SELL
ENSG00000188419	316.52	-1.41001e-06	0.00144268	-0.386289	0.699282	1	1	CHM
ENSG00000188428	296.433	-1.24387e-06	0.00144266	-0.240086	0.810264	1	1	BLOC1S5
ENSG00000188483	83.3972	-3.95116e-06	0.00144268	-1.1378	0.255206	1	2.08196	IER5L
ENSG00000188486	223.404	-1.58481e-06	0.00144267	-0.358809	0.719738	1	0.0124971	H2AX
ENSG00000188493	41.3259	4.15016e-06	0.00144266	-0.134808	0.892763	1	1.96608	C19orf54
ENSG00000188511	139.433	-8.85773e-06	0.00144268	-2.01373	0.0440378	1	1.10888	C22orf34
ENSG00000188512	2.5353	-1.93088e-06	0.00144269	-1.18563	0.235768	1	0	NA
ENSG00000188517	4.07005	2.92335e-06	0.00144269	1.51956	0.128622	1	0	COL25A1
ENSG00000188522	319.016	-1.66787e-06	0.00144267	-0.381451	0.702869	1	1.10888	FAM83G
ENSG00000188529	7657.34	8.1536e-07	0.00144265	0.141466	0.887502	1	1	SRSF10
ENSG00000188536	52.9671	1.1856e-06	0.00144269	0.434892	0.663641	1	1.96608	HBA2
ENSG00000188542	367.872	-7.07731e-06	0.00144261	-0.963172	0.335461	1	1	DUSP28
ENSG00000188549	20.7232	-1.2853e-07	0.00144268	-0.746111	0.4556	1	1.96608	CCDC9B
ENSG00000188554	1598.93	-4.58682e-06	0.00144266	-0.889172	0.373911	1	0	NBR1
ENSG00000188559	1670.39	1.35498e-05	0.00144258	1.30991	0.190227	1	0	RALGAPA2
ENSG00000188566	252.484	5.15208e-07	0.00144267	0.0369982	0.970486	1	1	NDOR1
ENSG00000188596	12.5501	1.19789e-06	0.00144268	0.291202	0.770896	1	1.50496	CFAP54
ENSG00000188599	53.9922	6.14872e-06	0.00144267	1.29939	0.19381	1	1.21664	NA
ENSG00000188603	114.022	-7.99475e-06	0.00144266	-1.45184	0.146545	1	2.08196	CLN3
ENSG00000188610	2.62668	2.87103e-06	0.00144269	1.87526	0.0607575	1	1.28376	FAM72B
ENSG00000188611	29.4595	1.25162e-06	0.00144269	0.863314	0.387965	1	3.25	ASAH2
ENSG00000188612	1984.51	1.48338e-08	0.0014426	0.000467804	0.999627	1	1	SUMO2
ENSG00000188613	3.51331	-1.58598e-06	0.00144269	-0.730997	0.464781	1	0	NANOS1
ENSG00000188626	8.97869	6.39153e-07	0.00144269	-0.0573344	0.954279	1	1.50496	GOLGA8M
ENSG00000188636	1239.4	-7.4169e-06	0.00144266	-1.38141	0.167152	1	0	RTL6
ENSG00000188641	1857.93	2.90438e-07	0.00144261	-0.011516	0.990812	1	0	DPYD
ENSG00000188647	4090.19	1.4353e-05	0.00144255	1.2792	0.200828	1	0	PTAR1
ENSG00000188649	3.09259	2.23729e-06	0.00144269	1.08403	0.278352	1	0	CC2D2B
ENSG00000188659	7.97609	3.0473e-06	0.00144268	1.08072	0.27982	1	0.339995	SAXO2
ENSG00000188672	7.2327	-2.38337e-06	0.00144269	-1.01716	0.309078	1	1.50496	RHCE
ENSG00000188677	139.509	-1.1059e-05	0.00144269	-2.61632	0.00888843	1	0.0124971	PARVB
ENSG00000188681	10.928	7.87996e-07	0.00144269	0.475902	0.634145	1	1.50496	TEKT4P2
ENSG00000188687	63.8798	-5.70293e-06	0.00144264	-0.824331	0.409751	1	2.26688	SLC4A5
ENSG00000188690	426.896	1.97072e-06	0.00144264	0.300113	0.764091	1	0.844998	UROS
ENSG00000188693	8.5038	5.90363e-07	0.00144268	0.220258	0.825671	1	1.03921	CYP51A1-AS1
ENSG00000188706	67.0466	3.8663e-07	0.00144266	0.0730063	0.941801	1	1.96608	ZDHHC9
ENSG00000188707	516.848	1.50914e-06	0.00144265	0.266798	0.789625	1	0	ZBED6CL
ENSG00000188725	865.646	2.52098e-06	0.00144267	0.595619	0.55143	1	0.684791	SMIM15
ENSG00000188732	88.5865	4.56951e-06	0.00144263	0.660494	0.508937	1	2.26688	FAM221A
ENSG00000188735	243.609	4.05719e-06	0.00144261	-0.0820696	0.934591	1	0.844998	TMEM120B
ENSG00000188738	19.6077	2.24425e-06	0.00144269	1.15823	0.246768	1	2.26688	FSIP2
ENSG00000188739	175.359	-8.87571e-06	0.00144268	-0.47487	0.634879	1	1	RBM34
ENSG00000188747	52.6942	3.73451e-06	0.00144268	1.00479	0.314997	1	2.26688	NOXA1
ENSG00000188760	8.36607	3.06875e-06	0.00144269	1.1514	0.24957	1	0	TMEM198
ENSG00000188761	26.4289	1.03182e-06	0.00144267	0.143415	0.885963	1	3.77819	BCL2L15
ENSG00000188765	15.5998	-2.60317e-06	0.00144269	-1.14854	0.250745	1	1.50496	NA
ENSG00000188766	26.5809	-1.18861e-06	0.00144267	-0.28953	0.772176	1	1.96608	SPRED3
ENSG00000188779	53.8903	4.86167e-05	0.00144306	1.64138	0.100718	1	2.08196	SKOR1
ENSG00000188785	1338.6	7.61521e-06	0.00144262	0.966204	0.333942	1	0.684791	ZNF548
ENSG00000188786	975.489	-2.23044e-06	0.00144264	-0.0739471	0.941052	1	1	MTF1
ENSG00000188807	246.768	-5.48351e-07	0.00144265	-0.0935783	0.925444	1	0.844998	TMEM201
ENSG00000188811	367.066	-4.63769e-06	0.00144262	-0.148634	0.881843	1	1	NHLRC3
ENSG00000188818	54.8445	-7.0255e-06	0.00144268	-1.73268	0.0831528	1	1	ZDHHC11
ENSG00000188822	172.147	1.39072e-07	0.00144267	0.0300465	0.97603	1	0.844998	CNR2
ENSG00000188825	61.6543	-1.92403e-06	0.00144265	-0.717087	0.47332	1	1.21664	LINC00910
ENSG00000188827	270.448	-2.84984e-06	0.00144261	-0.355425	0.722271	1	0.409551	SLX4
ENSG00000188846	23691.4	4.99616e-06	0.00144264	0.778408	0.436329	1	2.93177	RPL14
ENSG00000188848	41.376	-2.40628e-06	0.00144269	-1.24063	0.214742	1	1.21664	BEND4
ENSG00000188856	106.412	1.81547e-07	0.00144269	0.160879	0.872189	1	0	NA
ENSG00000188868	110.65	5.87397e-06	0.00144268	1.37805	0.168187	1	2.08196	ZNF563
ENSG00000188873	17.977	5.74397e-07	0.00144268	0.206818	0.836152	1	1.96608	NA
ENSG00000188878	188.192	-8.72395e-06	0.00144253	0.812756	0.416358	1	0.0124971	FBF1
ENSG00000188886	175.932	-2.10046e-06	0.00144268	-0.693003	0.488308	1	1	ASTL
ENSG00000188895	2651.75	5.17451e-06	0.00144254	0.477356	0.633109	1	0	MSL1
ENSG00000188897	200.177	-3.75434e-06	0.00144267	-0.804364	0.421187	1	0.844998	LOC400499
ENSG00000188906	128.092	-8.82383e-07	0.00144268	-0.253606	0.7998	1	2.08196	LRRK2
ENSG00000188917	1281.87	4.60004e-06	0.0014426	0.553857	0.579676	1	1	TRMT2B
ENSG00000188921	1140.63	2.54643e-06	0.00144263	0.360241	0.718667	1	0	HACD4
ENSG00000188933	37.2763	3.14508e-07	0.00144269	0.285618	0.77517	1	2.08196	USP32P1
ENSG00000188937	2.50351	-2.46798e-06	0.00144269	-1.43881	0.150204	1	1	NYX
ENSG00000188938	814.538	1.35605e-05	0.00144244	0.93275	0.350949	1	0.521831	FAM120AOS
ENSG00000188976	1064.16	7.56171e-05	0.0014436	-0.400556	0.688747	1	0.521831	NOC2L
ENSG00000188981	30.8895	-4.56268e-06	0.00144268	-1.26292	0.206619	1	3.25	MSANTD1
ENSG00000188986	560.092	-8.75017e-07	0.00144266	-0.18328	0.854579	1	0.684791	NELFB
ENSG00000188993	5.48234	9.40353e-07	0.00144269	0.466453	0.640891	1	0	LRRC66
ENSG00000188994	8236.89	3.18373e-06	0.00144265	0.587099	0.557137	1	0	ZNF292
ENSG00000188996	35.0392	-2.35586e-06	0.00144265	-0.428291	0.668439	1	1.96608	HUS1B
ENSG00000188997	140.844	3.3237e-07	0.00144268	0.121412	0.903365	1	0.409551	KCTD21
ENSG00000189007	314.445	-9.72723e-07	0.00144264	-0.150857	0.880089	1	0.409551	ADAT2
ENSG00000189013	10.5741	3.99577e-06	0.00144269	1.59572	0.110551	1	1.96608	KIR2DL4
ENSG00000189014	3.59618	9.47745e-08	0.00144269	0.0452246	0.963928	1	1	NA
ENSG00000189042	652.415	2.5508e-06	0.00144267	0.49914	0.617681	1	0	ZNF567
ENSG00000189043	2105.7	2.91561e-06	0.00144259	0.333807	0.738525	1	0	NDUFA4
ENSG00000189045	7.52432	2.97315e-06	0.00144268	0.955737	0.339205	1	0	ANKDD1B
ENSG00000189046	99.2102	-6.24353e-06	0.00144261	-0.76283	0.445565	1	2.26688	ALKBH2
ENSG00000189050	239.769	-1.52061e-06	0.00144259	-0.180419	0.856824	1	0.409551	RNFT1
ENSG00000189051	32.1415	-1.51923e-06	0.00144268	0.253788	0.799659	1	1.21664	RNF222
ENSG00000189057	34.8746	-8.98985e-06	0.00144267	-1.33832	0.180793	1	2.08196	FAM111B
ENSG00000189060	40.705	-9.68851e-07	0.00144268	-0.344949	0.730133	1	2.26688	H1-0
ENSG00000189067	11788.3	-7.82213e-06	0.00144263	-1.40617	0.159675	1	2.93177	LITAF
ENSG00000189068	3.41493	-1.39456e-07	0.00144269	0.170783	0.864394	1	0	VSTM1
ENSG00000189077	122.565	-3.31569e-06	0.00144267	-0.718821	0.472251	1	2.08196	TMEM120A
ENSG00000189079	3329.67	-3.30021e-06	0.00144259	-0.387823	0.698147	1	0.68216	ARID2
ENSG00000189091	3504.81	-8.45804e-06	0.00144257	-1.12656	0.259929	1	0	SF3B3
ENSG00000189114	189.415	-6.56465e-06	0.00144264	-1.1029	0.270072	1	1.10888	BLOC1S3
ENSG00000189120	8.42972	3.30745e-06	0.00144268	2.0242	0.0429495	1	0.339995	SP6
ENSG00000189136	174.562	-1.382e-06	0.00144265	0.198356	0.842767	1	0.844998	UBE2Q2P1
ENSG00000189144	121.98	-4.429e-06	0.00144266	-0.0228345	0.981782	1	2.26688	ZNF573
ENSG00000189152	3.56298	4.39751e-06	0.00144269	2.38977	0.0168589	1	1.28376	GRAPL
ENSG00000189157	3.37309	2.19085e-06	0.00144269	1.30504	0.191879	1	1.28376	FAM47E
ENSG00000189159	417.82	-5.49078e-06	0.00144266	-1.0168	0.309249	1	1.10888	JPT1
ENSG00000189164	339.857	4.08038e-06	0.00144262	0.557919	0.5769	1	1.10888	ZNF527
ENSG00000189167	6.1411	1.33793e-06	0.00144269	0.564069	0.572707	1	1.50496	ZAR1L
ENSG00000189171	15.4634	-1.145e-06	0.00144267	-0.322467	0.747099	1	2.91167	S100A13
ENSG00000189180	1519.8	-6.87177e-07	0.0014426	-0.0859009	0.931545	1	1	ZNF33A
ENSG00000189182	2.47073	1.33941e-06	0.00144269	1.01461	0.310292	1	0	KRT77
ENSG00000189184	4.21084	3.37541e-06	0.00144269	1.57063	0.116269	1	0	PCDH18
ENSG00000189190	971.622	-8.63579e-06	0.00144267	-1.71823	0.0857546	1	0	ZNF600
ENSG00000189195	115.7	1.03066e-06	0.00144268	0.278811	0.78039	1	2.08196	KIAA1107
ENSG00000189221	4.34836	1.85149e-06	0.00144269	0.941614	0.34639	1	1	MAOA
ENSG00000189223	185.423	-1.08051e-06	0.00144269	-0.726732	0.46739	1	0.409551	PAX8-AS1
ENSG00000189227	225.411	1.68926e-05	0.00144267	1.03497	0.300681	1	1.10888	C15orf61
ENSG00000189233	240.016	-7.19066e-06	0.00144268	-1.86084	0.0627674	1	0.409551	NUGGC
ENSG00000189241	8669.88	1.22447e-05	0.00144257	1.16473	0.24413	1	0	TSPYL1
ENSG00000189266	5774.74	1.00037e-05	0.00144262	1.20879	0.226745	1	0	PNRC2
ENSG00000189269	11.6835	1.79342e-06	0.00144269	0.802175	0.422452	1	1	DRICH1
ENSG00000189283	206.16	-2.94483e-07	0.00144266	-0.0626547	0.950041	1	0.0124971	FHIT
ENSG00000189298	53.9475	-1.93973e-08	0.00144268	-0.0086179	0.993124	1	1.21664	ZKSCAN3
ENSG00000189306	1729	4.10668e-06	0.00144267	0.864176	0.387491	1	0	RRP7A
ENSG00000189308	1068.95	1.48037e-06	0.00144262	0.206963	0.836039	1	0	LIN54
ENSG00000189319	5427.17	9.50667e-07	0.00144265	0.171033	0.864198	1	0.68216	FAM53B
ENSG00000189337	4.38107	1.24717e-06	0.00144269	0.589215	0.555717	1	1.28376	KAZN
ENSG00000189339	1387.27	-2.72767e-06	0.00144266	-0.505844	0.612966	1	1	SLC35E2B
ENSG00000189343	104.009	2.28159e-06	0.00144266	0.434218	0.66413	1	2.08196	NA
ENSG00000189350	236.223	-8.9073e-06	0.00144268	-1.52518	0.127215	1	0.0124971	TOGARAM2
ENSG00000189362	279.345	-5.08108e-06	0.00144266	-0.9742	0.329957	1	1.10888	NEMP2
ENSG00000189366	4.25413	-3.51243e-07	0.00144269	-0.195878	0.844706	1	0	ALG1L
ENSG00000189369	311.701	9.0186e-06	0.00144264	1.30479	0.191966	1	1	GSPT2
ENSG00000189376	105.92	-1.05683e-05	0.00144263	-1.38157	0.167103	1	2.26688	C8orf76
ENSG00000189403	10445.9	-1.51593e-06	0.00144263	-0.226852	0.820539	1	0	HMGB1
ENSG00000189409	5.37436	-3.70908e-07	0.00144269	-0.218665	0.826911	1	0	MMP23B
ENSG00000189410	3.3921	1.43826e-06	0.00144269	0.65265	0.513982	1	1.28376	SH2D5
ENSG00000189419	3.78183	1.57779e-06	0.00144269	0.724199	0.468943	1	0	SPATA41
ENSG00000189420	43.3021	-3.65685e-06	0.00144268	-0.829153	0.407018	1	2.26688	ZFP92
ENSG00000189423	10.2208	-5.30875e-07	0.00144268	-0.0682858	0.945558	1	1.50496	NA
ENSG00000189430	259.026	-7.4731e-06	0.00144269	-0.351808	0.724982	1	0.409551	NCR1
ENSG00000196072	1348.24	6.1512e-07	0.00144265	0.111776	0.911001	1	0.456146	BLOC1S2
ENSG00000196074	236.9	-1.90868e-05	0.00144271	-0.713535	0.475515	1	0.844998	SYCP2
ENSG00000196081	56.0436	4.16103e-06	0.00144267	0.879972	0.378874	1	1.96608	ZNF724
ENSG00000196083	449.842	2.16564e-06	0.00144254	0.204434	0.838015	1	0.521831	IL1RAP
ENSG00000196092	104.332	7.24267e-07	0.00144268	0.187777	0.851051	1	0	PAX5
ENSG00000196110	633.626	1.99581e-06	0.00144265	0.35287	0.724186	1	0.521831	ZNF699
ENSG00000196114	8.01205	-4.40093e-06	0.00144269	-1.60703	0.108048	1	1	NA
ENSG00000196116	332.934	6.65432e-06	0.00144264	0.917778	0.358735	1	0.409551	TDRD7
ENSG00000196118	21.3884	-2.4673e-07	0.00144268	-0.208076	0.835169	1	3.25	CCDC189
ENSG00000196123	82.4858	-3.42437e-06	0.00144267	-0.738945	0.45994	1	1	KIAA0895L
ENSG00000196139	72.713	-2.88784e-07	0.00144268	-0.219728	0.826083	1	1.96608	AKR1C3
ENSG00000196141	160.971	3.37759e-06	0.00144267	0.8026	0.422206	1	0.844998	SPATS2L
ENSG00000196150	339.609	-5.84492e-06	0.00144263	-0.825794	0.408921	1	0.844998	ZNF250
ENSG00000196151	200.772	-2.88277e-06	0.00144266	-0.19843	0.842709	1	0.844998	WDSUB1
ENSG00000196152	347.728	3.91544e-08	0.00144264	0.00488852	0.9961	1	0.738635	ZNF79
ENSG00000196154	4196.81	-7.8131e-06	0.00144267	-1.59694	0.11028	1	0	S100A4
ENSG00000196155	328.32	-0.000130671	0.00144564	0.31122	0.755634	1	0.738635	PLEKHG4
ENSG00000196159	38.1085	2.49186e-06	0.00144269	1.21761	0.223372	1	2.08196	FAT4
ENSG00000196169	127.807	-5.0199e-06	0.00144269	-1.57976	0.114162	1	1.96608	KIF19
ENSG00000196172	201.998	-2.83569e-07	0.00144267	-0.118606	0.905587	1	1.10888	ZNF681
ENSG00000196177	752.341	-2.17139e-08	0.00144264	-0.00546813	0.995637	1	0	ACADSB
ENSG00000196182	682.33	-6.58114e-06	0.00144265	-0.957428	0.338351	1	0.684791	STK40
ENSG00000196187	1860.79	-2.9558e-05	0.0014428	-0.341341	0.732847	1	0	TMEM63A
ENSG00000196189	109.305	-1.93752e-06	0.00144268	-0.551368	0.581381	1	2.26688	SEMA4A
ENSG00000196199	1789.63	4.68241e-06	0.00144258	0.497382	0.61892	1	1	MPHOSPH8
ENSG00000196204	769.59	8.84391e-06	0.00144257	0.890722	0.373078	1	0	RNF216P1
ENSG00000196205	1643.51	5.81663e-06	0.00144266	1.07861	0.28076	1	0	NA
ENSG00000196208	20.9977	1.45227e-06	0.00144269	0.595233	0.551687	1	3.77819	GREB1
ENSG00000196209	10.1527	-5.4872e-07	0.00144269	-0.213217	0.831158	1	1	SIRPB2
ENSG00000196214	1784.99	9.45421e-06	0.00144266	1.63766	0.101492	1	0	ZNF766
ENSG00000196218	46.1996	1.14245e-06	0.00144268	0.34879	0.727247	1	1	RYR1
ENSG00000196220	30.0673	-1.07793e-07	0.00144267	-0.0559488	0.955383	1	3.77819	SRGAP3
ENSG00000196227	673.01	2.78137e-06	0.00144264	0.353248	0.723902	1	1	FAM217B
ENSG00000196233	6698	5.20315e-06	0.00144262	0.71728	0.473201	1	0.68216	LCOR
ENSG00000196235	6125.69	-3.50127e-06	0.00144265	-0.638675	0.523035	1	0	SUPT5H
ENSG00000196236	528.541	3.32431e-06	0.00144259	0.376014	0.706907	1	0	XPNPEP3
ENSG00000196247	1499.72	7.46215e-06	0.00144264	1.14811	0.250925	1	1	ZNF107
ENSG00000196262	6987.92	-5.32752e-06	0.00144258	-0.832266	0.405259	1	0.68216	PPIA
ENSG00000196263	13.6924	2.7847e-06	0.00144269	1.33614	0.181502	1	1	ZNF471
ENSG00000196267	249.212	5.12737e-06	0.00144265	0.835475	0.40345	1	1.10888	ZNF836
ENSG00000196268	848.144	-5.16206e-05	0.00144307	-0.312493	0.754666	1	0	ZNF493
ENSG00000196275	101.427	5.11922e-06	0.00144267	1.07188	0.283773	1	2.08196	GTF2IRD2
ENSG00000196284	264.862	2.56854e-06	0.00144265	0.44756	0.654471	1	0.738635	SUPT3H
ENSG00000196290	140.698	-2.98259e-06	0.00144265	-0.48546	0.62735	1	1	NIF3L1
ENSG00000196295	1112.42	-5.14802e-06	0.00144262	-1.19914	0.230475	1	1	NA
ENSG00000196296	16.5895	4.98331e-07	0.00144268	0.15503	0.876798	1	1.96608	ATP2A1
ENSG00000196305	1896.57	-5.73628e-06	0.0014426	-0.694327	0.487477	1	0	IARS1
ENSG00000196312	670.889	3.53044e-06	0.00144256	0.349988	0.726348	1	1	MFSD14C
ENSG00000196313	1966.46	-4.36695e-06	0.00144266	-0.85765	0.391086	1	0	POM121
ENSG00000196323	4235.33	-9.95601e-07	0.00144264	-0.161971	0.871329	1	0	ZBTB44
ENSG00000196329	320.568	-1.31524e-06	0.00144265	-0.542211	0.587673	1	0.844998	GIMAP5
ENSG00000196335	12.416	-4.67526e-07	0.00144268	-0.130238	0.896378	1	1.96608	STK31
ENSG00000196338	95.3702	1.52985e-06	0.00144267	0.331014	0.740634	1	2.08196	NLGN3
ENSG00000196345	28.1286	-2.65226e-06	0.00144268	-0.739223	0.459772	1	1	ZKSCAN7
ENSG00000196352	3483.92	-3.29341e-06	0.00144264	-0.503856	0.614362	1	2.93177	CD55
ENSG00000196357	142.306	-8.2054e-07	0.00144264	-0.128883	0.89745	1	0.844998	ZNF565
ENSG00000196358	166.151	-2.55145e-08	0.00144267	0.100513	0.919937	1	0.844998	NTNG2
ENSG00000196363	480.107	-9.18474e-06	0.00144251	-0.770739	0.440862	1	0.684791	WDR5
ENSG00000196365	1030.39	1.62253e-06	0.00144265	0.28343	0.776847	1	1	LONP1
ENSG00000196366	5.90896	2.5514e-06	0.00144269	1.07081	0.284255	1	0	C9orf163
ENSG00000196367	4201.14	-1.26107e-06	0.00144257	-0.1348	0.89277	1	1	TRRAP
ENSG00000196368	60.489	1.83009e-06	0.00144268	0.49918	0.617653	1	1.96608	NUDT11
ENSG00000196369	45.4616	-1.47819e-05	0.00144268	-2.03934	0.0414158	1	2.26688	SRGAP2B
ENSG00000196371	232.02	4.07381e-05	0.00144288	0.285099	0.775568	1	0.0124971	FUT4
ENSG00000196372	59.3032	4.94602e-06	0.00144269	1.45617	0.145345	1	1.96608	ASB13
ENSG00000196378	239.984	-1.52859e-07	0.00144261	-0.020477	0.983663	1	1	ZNF34
ENSG00000196381	23.8142	-3.7552e-06	0.00144268	-1.24329	0.213762	1	3.25	ZNF781
ENSG00000196387	228.115	-9.43836e-06	0.00144262	-0.235515	0.813809	1	1	ZNF140
ENSG00000196391	2.60133	1.98144e-06	0.00144269	1.18331	0.236687	1	0	ZNF774
ENSG00000196396	5189.45	6.30175e-06	0.00144262	0.823883	0.410006	1	0	PTPN1
ENSG00000196405	8032.94	-2.10229e-07	0.0014426	-0.0266836	0.978712	1	2.93177	EVL
ENSG00000196408	3.84993	1.93458e-06	0.00144269	1.05176	0.292909	1	0	NOXO1
ENSG00000196411	138.133	4.52426e-06	0.00144266	0.885496	0.375889	1	1	EPHB4
ENSG00000196417	674.829	6.21728e-06	0.00144267	1.25117	0.210872	1	0.684791	ZNF765
ENSG00000196418	725.672	6.423e-06	0.00144264	0.986806	0.323738	1	0	ZNF124
ENSG00000196419	7497.31	2.70372e-06	0.00144263	0.391457	0.69546	1	0	XRCC6
ENSG00000196420	6.31432	7.34e-07	0.00144269	0.27117	0.78626	1	0.339995	S100A5
ENSG00000196421	122.032	-3.55584e-06	0.00144268	-1.03185	0.302143	1	1.96608	C20orf204
ENSG00000196422	18.8707	1.26899e-06	0.00144268	0.370768	0.71081	1	1.96608	PPP1R26
ENSG00000196428	2213.29	-4.64482e-06	0.00144261	-0.575508	0.564948	1	0	TSC22D2
ENSG00000196436	41.1481	1.04627e-07	0.00144269	0.241564	0.809118	1	1.96608	NPIPB15
ENSG00000196437	318.469	3.09458e-06	0.00144267	0.748274	0.454295	1	0.738635	ZNF569
ENSG00000196440	235.382	3.23465e-06	0.00144265	0.55433	0.579353	1	0.409551	ARMCX4
ENSG00000196449	860.584	1.2119e-05	0.00144255	-0.679583	0.496769	1	0.684791	YRDC
ENSG00000196453	566.346	6.93496e-06	0.00144265	1.15123	0.249639	1	0.684791	ZNF777
ENSG00000196455	1111.94	-1.83544e-07	0.00144261	-0.0256706	0.97952	1	0.684791	PIK3R4
ENSG00000196456	8.50359	3.10159e-06	0.00144269	1.13017	0.258404	1	0.339995	ZNF775
ENSG00000196458	144.951	3.68292e-06	0.00144265	0.641571	0.521152	1	0.844998	ZNF605
ENSG00000196459	954.794	-7.95199e-06	0.00144257	-0.817836	0.413451	1	0.521831	TRAPPC2
ENSG00000196460	2.68515	-3.48463e-07	0.00144269	-0.210266	0.83346	1	0	RFX8
ENSG00000196465	46.6919	8.81685e-06	0.00144266	1.49373	0.135245	1	2.26688	MYL6B
ENSG00000196466	95.33	2.90591e-06	0.00144265	0.308354	0.757813	1	2.08196	ZNF799
ENSG00000196470	1069.72	1.09739e-06	0.00144264	0.171893	0.863521	1	0.684791	SIAH1
ENSG00000196476	13.8128	-1.26276e-06	0.00144268	-0.208114	0.83514	1	1.50496	C20orf96
ENSG00000196497	38.8236	-1.17777e-06	0.00144266	-0.252659	0.800532	1	1.96608	IPO4
ENSG00000196498	1720.48	-1.14509e-06	0.00144262	-0.157675	0.874713	1	0	NCOR2
ENSG00000196502	174.26	-3.94393e-06	0.00144266	-0.711214	0.476952	1	0.0124971	SULT1A1
ENSG00000196503	3.567	1.3404e-06	0.00144269	0.651069	0.515002	1	1	ARL9
ENSG00000196504	6895.61	2.68691e-06	0.00144265	0.481288	0.630312	1	2.93177	PRPF40A
ENSG00000196505	889.109	2.24848e-06	0.00144251	0.194515	0.845773	1	0.456146	GDAP2
ENSG00000196507	151.983	2.51357e-05	0.00144275	2.74561	0.00603977	1	0.0124971	TCEAL3
ENSG00000196510	301.773	-4.14326e-06	0.00144262	-0.544621	0.586014	1	0.738635	ANAPC7
ENSG00000196511	453.44	7.22299e-06	0.00144265	1.18473	0.236126	1	0	TPK1
ENSG00000196517	2.6554	7.0213e-07	0.00144269	0.459838	0.645633	1	0	SLC6A9
ENSG00000196526	537.717	7.07621e-06	0.00144267	1.46595	0.142663	1	0.684791	AFAP1
ENSG00000196531	22380.1	4.78739e-06	0.00144264	0.70584	0.480288	1	1	NACA
ENSG00000196535	1639.99	-6.87866e-06	0.00144265	-1.14549	0.252006	1	0	MYO18A
ENSG00000196542	4.36179	-8.256e-07	0.00144269	-0.670003	0.502856	1	0	SPTSSB
ENSG00000196544	242.834	1.89419e-06	0.00144264	0.298924	0.764998	1	1	BORCS6
ENSG00000196547	2613.37	-3.0917e-06	0.00144265	-0.606765	0.544007	1	0.68216	MAN2A2
ENSG00000196549	14.5376	3.00186e-06	0.00144269	1.28052	0.200363	1	2.54516	MME
ENSG00000196550	2.94015	-2.48363e-07	0.00144269	-0.132902	0.894271	1	0	FAM72A
ENSG00000196557	49.7456	1.80136e-06	0.00144268	0.496122	0.619808	1	1.21664	CACNA1H
ENSG00000196562	89.3735	6.35641e-08	0.00144268	0.0179017	0.985717	1	1	SULF2
ENSG00000196569	30.9759	9.28876e-07	0.00144268	0.29719	0.766321	1	3.77819	LAMA2
ENSG00000196576	185.108	-1.06448e-06	0.00144268	-0.29171	0.770508	1	1.10888	PLXNB2
ENSG00000196581	10.8439	7.87262e-07	0.00144269	0.472535	0.636545	1	1	AJAP1
ENSG00000196584	18.849	-1.39391e-06	0.00144268	-0.306158	0.759485	1	2.26688	XRCC2
ENSG00000196586	675.42	-7.73487e-06	0.00144265	-1.22445	0.220783	1	1	MYO6
ENSG00000196588	1173.21	-6.1976e-05	0.00144316	-0.508242	0.611284	1	0	MRTFA
ENSG00000196591	896.48	-6.51754e-06	0.00144258	-0.690994	0.489569	1	0.521831	HDAC2
ENSG00000196597	269.218	1.64706e-05	0.00144264	1.90715	0.0565013	1	0.409551	ZNF782
ENSG00000196604	5.58647	6.92909e-07	0.00144268	0.256658	0.797443	1	0	POTEF
ENSG00000196605	149.817	7.03704e-07	0.00144265	0.117932	0.906122	1	1.10888	ZNF846
ENSG00000196628	93.5408	-1.84069e-05	0.00144272	-0.804111	0.421333	1	2.26688	TCF4
ENSG00000196632	8.324	1.59554e-06	0.00144269	0.815079	0.415027	1	0	WNK3
ENSG00000196636	93.8112	-3.67539e-06	0.00144267	-0.81148	0.41709	1	1.96608	SDHAF3
ENSG00000196639	2.64034	8.04329e-08	0.00144269	-1.08941	0.275973	1	0	HRH1
ENSG00000196642	1057.49	-1.50746e-06	0.00144265	-0.25933	0.795381	1	0.684791	RABL6
ENSG00000196646	2358.14	1.25952e-05	0.00144265	1.76538	0.0775006	1	0.68216	ZNF136
ENSG00000196652	598.339	4.54273e-06	0.00144265	0.808444	0.418835	1	0	ZKSCAN5
ENSG00000196653	89.4502	2.33937e-06	0.00144269	1.08634	0.27733	1	1	ZNF502
ENSG00000196655	732.638	2.31875e-06	0.0014426	0.282255	0.777748	1	0	TRAPPC4
ENSG00000196656	59.5491	1.98401e-06	0.00144269	0.861062	0.389204	1	1.21664	NA
ENSG00000196659	44.7975	6.19901e-07	0.00144267	0.147934	0.882395	1	2.26688	TTC30B
ENSG00000196663	251.544	1.40817e-06	0.00144267	0.309809	0.756706	1	0.738635	TECPR2
ENSG00000196664	9.54762	4.74239e-07	0.00144269	-0.219528	0.826239	1	1	TLR7
ENSG00000196666	5.78786	9.51136e-07	0.00144269	0.42322	0.672135	1	0	FAM180B
ENSG00000196668	4.13505	3.35237e-06	0.00144269	1.65906	0.0971032	1	0	LINC00173
ENSG00000196670	435.664	7.71734e-06	0.00144261	0.9677	0.333194	1	1.10888	ZFP62
ENSG00000196678	20.0415	-2.14529e-06	0.00144267	-0.438345	0.661136	1	3.25	ERI2
ENSG00000196683	5458.11	2.97611e-06	0.00144265	0.526221	0.598735	1	0	TOMM7
ENSG00000196684	954.745	1.11272e-07	0.00144266	0.0199337	0.984096	1	0.521831	HSH2D
ENSG00000196689	34.6802	1.77257e-06	0.00144266	0.389543	0.696875	1	2.26688	TRPV1
ENSG00000196693	669.377	3.86263e-06	0.00144262	-0.027467	0.978087	1	1	ZNF33B
ENSG00000196696	172.517	-1.45585e-06	0.00144268	-0.454477	0.649486	1	0.0124971	PDXDC2P-NPIPB14P
ENSG00000196700	573.701	2.4133e-06	0.00144264	0.385632	0.699769	1	0.521831	ZNF512B
ENSG00000196704	1758.07	-1.57401e-06	0.00144263	-1.91891	0.0549951	1	0	AMZ2
ENSG00000196705	1506.14	8.44428e-06	0.00144263	1.16631	0.24349	1	0	ZNF431
ENSG00000196712	1847.76	-5.9422e-06	0.00144262	-0.779494	0.435689	1	0	NF1
ENSG00000196715	130.915	-6.80486e-06	0.00144269	-1.92779	0.0538806	1	0.0124971	VKORC1L1
ENSG00000196724	44.4526	1.55397e-06	0.00144269	0.596395	0.550911	1	1.96608	ZNF418
ENSG00000196730	41.8286	-4.19449e-06	0.00144269	-2.21899	0.0264873	1	1.96608	DAPK1
ENSG00000196739	14.531	3.76958e-06	0.00144269	1.41428	0.157279	1	1.50496	COL27A1
ENSG00000196741	15.5723	-5.28788e-06	0.00144267	-1.23605	0.216438	1	2.54516	NA
ENSG00000196743	202.167	-9.73721e-06	0.00144268	-2.04267	0.0410846	1	0.844998	GM2A
ENSG00000196747	265.302	-2.38043e-06	0.00144268	-0.622724	0.533466	1	0.844998	H2AC13
ENSG00000196756	605.557	-1.70792e-06	0.00144266	-0.33697	0.73614	1	0	SNHG17
ENSG00000196757	412.528	4.41782e-06	0.0014426	0.538025	0.59056	1	1	ZNF700
ENSG00000196776	4684.68	-1.04619e-05	0.00144259	-0.554958	0.578923	1	2.93177	CD47
ENSG00000196781	452.706	-3.09972e-07	0.00144269	-0.139433	0.889108	1	0.521831	TLE1
ENSG00000196782	154.621	8.47829e-06	0.00144268	0.703991	0.481438	1	0.844998	MAML3
ENSG00000196787	1092.22	-3.92332e-07	0.00144267	-0.0871602	0.930544	1	0.684791	H2AC11
ENSG00000196792	589.963	8.51637e-06	0.0014426	0.954838	0.339659	1	1	STRN3
ENSG00000196793	17.1322	9.65208e-08	0.00144268	0.175094	0.861006	1	1	ZNF239
ENSG00000196810	826.967	-4.03285e-07	0.00144261	-0.0518931	0.958614	1	0.456146	NA
ENSG00000196812	212.787	6.05599e-06	0.00144262	0.768269	0.442327	1	0.0124971	ZSCAN16
ENSG00000196814	1655.26	8.27138e-07	0.00144262	-0.109002	0.913201	1	1	MVB12B
ENSG00000196821	4340.21	-2.71005e-06	0.00144257	-0.29186	0.770394	1	2.93177	ILRUN
ENSG00000196834	6.21506	1.65652e-07	0.00144269	0.0629507	0.949806	1	0	POTEI
ENSG00000196839	569.736	-2.61484e-05	0.00144275	-0.369054	0.712087	1	0.684791	ADA
ENSG00000196843	5086.62	1.80918e-08	0.00144267	0.00218902	0.998253	1	0.68216	ARID5A
ENSG00000196850	2901.34	-1.71318e-06	0.00144263	-0.251179	0.801676	1	1	PPTC7
ENSG00000196860	6.80367	3.15918e-06	0.00144269	1.45551	0.145527	1	1.03921	TOMM20L
ENSG00000196862	12.3605	1.73892e-06	0.00144269	0.967383	0.333353	1	1	RGPD4
ENSG00000196865	607.507	-3.00133e-06	0.00144264	-0.46424	0.642476	1	1	NHLRC2
ENSG00000196867	78.1228	5.88843e-06	0.00144268	1.37463	0.169248	1	0	ZFP28
ENSG00000196872	10.131	2.4898e-06	0.00144268	0.859763	0.389919	1	2.54516	KIAA1211L
ENSG00000196873	53.0348	-3.05049e-06	0.00144265	-0.533908	0.593405	1	1	CBWD3
ENSG00000196876	86.2026	-9.33055e-06	0.00144269	-0.666781	0.504912	1	1	SCN8A
ENSG00000196878	14.2091	-3.1135e-06	0.00144269	-1.2268	0.219898	1	1.96608	LAMB3
ENSG00000196890	181.952	-3.11435e-07	0.00144267	-0.0802532	0.936036	1	1	H2BU1
ENSG00000196911	2389.1	9.45367e-06	0.00144265	1.38951	0.164677	1	0.68216	KPNA5
ENSG00000196912	784.551	-1.48131e-06	0.00144266	-0.294545	0.768341	1	0.521831	ANKRD36B
ENSG00000196914	1666.21	-3.41952e-06	0.00144267	-0.721149	0.470818	1	0.68216	ARHGEF12
ENSG00000196922	229.973	-1.71763e-06	0.00144268	-0.524548	0.599897	1	0.0124971	NA
ENSG00000196923	49.1677	-4.52069e-06	0.00144268	-1.09139	0.275102	1	2.08196	PDLIM7
ENSG00000196924	73518.9	-6.11503e-06	0.00144266	-1.14189	0.253498	1	0	FLNA
ENSG00000196935	7.03221	2.85772e-06	0.00144269	1.20817	0.226983	1	0.339995	SRGAP1
ENSG00000196937	338.492	4.59383e-07	0.00144262	-0.0162323	0.987049	1	1	FAM3C
ENSG00000196943	1285.63	-2.92165e-05	0.00144276	-1.05514	0.29136	1	0	NOP9
ENSG00000196950	1382.54	1.01383e-06	0.0014426	0.117507	0.906459	1	0.684791	SLC39A10
ENSG00000196951	11.1687	3.26065e-06	0.00144268	1.09759	0.272382	1	1.50496	SCOC-AS1
ENSG00000196954	2183.52	1.28445e-06	0.00144262	0.175773	0.860472	1	0	CASP4
ENSG00000196961	584.212	-7.28435e-06	0.00144264	-1.0409	0.297922	1	1	AP2A1
ENSG00000196967	60.636	4.00905e-06	0.00144266	0.764245	0.444721	1	1.21664	ZNF585A
ENSG00000196968	798.022	-6.08209e-06	0.00144266	-1.09239	0.274663	1	0.684791	FUT11
ENSG00000196972	7.29861	-2.38718e-06	0.00144269	0.516109	0.605778	1	1.03921	SMIM10L2B
ENSG00000196975	191.218	-5.24097e-06	0.00144269	-1.64848	0.0992541	1	0.844998	ANXA4
ENSG00000196976	64.3512	-2.3861e-07	0.00144267	-0.0578739	0.953849	1	2.08196	LAGE3
ENSG00000196981	188.252	-1.08885e-05	0.00144263	0.364352	0.715595	1	1	WDR5B
ENSG00000196998	886.871	-1.4024e-05	0.00144261	-1.52284	0.127798	1	0.684791	WDR45
ENSG00000197006	2962.36	6.65473e-06	0.00144265	1.06064	0.288854	1	1	METTL9
ENSG00000197008	289.043	8.49508e-06	0.00144266	1.38867	0.164935	1	1.10888	ZNF138
ENSG00000197013	136.228	-1.21777e-06	0.00144267	-0.293263	0.769321	1	0.0124971	ZNF429
ENSG00000197016	50.5011	1.24855e-06	0.00144267	0.2811	0.778633	1	2.08196	ZNF470
ENSG00000197019	880.451	-4.65379e-06	0.00144265	-0.448465	0.653817	1	0.521831	SERTAD1
ENSG00000197020	543.524	4.32682e-06	0.00144267	1.04872	0.294306	1	0.521831	ZNF100
ENSG00000197021	414.1	-1.641e-06	0.00144266	-0.339424	0.734291	1	1	CXorf40B
ENSG00000197024	1202.99	4.25843e-06	0.00144265	0.721288	0.470732	1	1	ZNF398
ENSG00000197037	1772.56	9.81801e-06	0.00144259	1.06777	0.285622	1	0	ZSCAN25
ENSG00000197043	5555.33	-4.66697e-06	0.00144268	-1.45986	0.144327	1	0	ANXA6
ENSG00000197044	194.427	4.83762e-06	0.00144267	1.105	0.26916	1	1.10888	ZNF441
ENSG00000197045	2186.02	1.52803e-06	0.00144262	0.21483	0.8299	1	0	GMFB
ENSG00000197050	289.819	9.43335e-07	0.00144268	0.294919	0.768056	1	0.409551	ZNF420
ENSG00000197054	15.4156	2.36144e-06	0.00144267	0.539702	0.589403	1	1.50496	ZNF763
ENSG00000197056	341.316	-8.92885e-06	0.00144268	-0.314874	0.752857	1	0.844998	ZMYM1
ENSG00000197057	594.354	1.88783e-06	0.00144268	0.550837	0.581746	1	0	DTHD1
ENSG00000197061	1642.97	-5.40903e-07	0.00144264	-0.0854803	0.93188	1	0	H4C3
ENSG00000197062	272.418	-2.24446e-06	0.00144261	1.33632	0.181446	1	0.844998	ZSCAN26
ENSG00000197063	311.28	-5.48079e-06	0.00144266	-1.02731	0.304273	1	1.10888	MAFG
ENSG00000197070	240.053	8.64754e-06	0.00144267	-0.325154	0.745065	1	1	ARRDC1
ENSG00000197077	317.441	-2.60295e-06	0.00144269	-1.14542	0.252034	1	1.10888	KIAA1671
ENSG00000197081	6576.03	-5.97333e-06	0.00144264	-0.935126	0.349723	1	0.68216	IGF2R
ENSG00000197093	68.1876	-1.54108e-06	0.00144266	-0.31514	0.752655	1	0	GAL3ST4
ENSG00000197099	5.88763	6.13361e-07	0.00144269	0.35817	0.720216	1	0	NA
ENSG00000197102	19926.9	-5.32274e-06	0.00144263	-0.759743	0.447409	1	0	DYNC1H1
ENSG00000197111	4337.66	-3.44451e-06	0.00144263	-0.489204	0.624697	1	0.68216	PCBP2
ENSG00000197114	162.167	-7.01083e-07	0.00144267	-0.153583	0.877939	1	1	ZGPAT
ENSG00000197119	258.774	4.59962e-06	0.00144269	1.80255	0.0714595	1	0.844998	SLC25A29
ENSG00000197121	540.478	-3.86388e-06	0.00144268	-1.0471	0.295052	1	0	PGAP1
ENSG00000197122	45.3057	4.46566e-06	0.00144268	1.4016	0.161036	1	1.21664	SRC
ENSG00000197124	196.879	6.48077e-06	0.00144264	0.995746	0.319373	1	1	ZNF682
ENSG00000197128	59.1318	5.66648e-06	0.00144269	2.0359	0.0417604	1	1.96608	ZNF772
ENSG00000197134	103.267	-1.3969e-06	0.00144268	-0.430426	0.666886	1	0	ZNF257
ENSG00000197136	1751.03	-3.96552e-06	0.00144266	-0.807928	0.419132	1	0	PCNX3
ENSG00000197140	4.80843	4.55699e-06	0.00144269	1.97734	0.048003	1	1.28376	ADAM32
ENSG00000197142	863.221	-6.14827e-06	0.00144268	-1.46232	0.143653	1	1	ACSL5
ENSG00000197147	1033.65	1.01008e-06	0.00144267	0.25701	0.797171	1	1	LRRC8B
ENSG00000197149	6.04734	-1.02772e-06	0.00144269	-0.618333	0.536356	1	0	NA
ENSG00000197150	360.798	-6.50022e-06	0.00144266	-1.1646	0.244181	1	1.10888	ABCB8
ENSG00000197153	164.452	-9.1712e-06	0.00144268	-1.9445	0.0518355	1	1.10888	H3C12
ENSG00000197157	3104.99	-1.13103e-05	0.00144258	-1.11257	0.265895	1	2.93177	SND1
ENSG00000197162	63.6155	-1.27481e-06	0.00144264	-0.200101	0.841402	1	0	ZNF785
ENSG00000197165	8.66655	1.97267e-06	0.00144269	1.3035	0.192404	1	0	SULT1A2
ENSG00000197170	1722.69	-1.3418e-05	0.00144268	0.48118	0.630389	1	0	PSMD12
ENSG00000197180	6.82359	-4.51852e-07	0.00144269	-0.3215	0.747831	1	0	CH17-340M24.3
ENSG00000197181	28.441	1.01334e-06	0.00144267	0.398005	0.690627	1	1.96608	PIWIL2
ENSG00000197182	30.1042	2.78264e-06	0.00144267	0.657006	0.511177	1	1	MIRLET7BHG
ENSG00000197183	1547.67	3.02235e-05	0.00144273	-0.351173	0.725459	1	0.68216	NOL4L
ENSG00000197191	5.43876	4.7031e-07	0.00144269	0.17926	0.857733	1	0	CYSRT1
ENSG00000197208	14.1184	-2.06615e-06	0.00144269	-0.613326	0.539661	1	1	SLC22A4
ENSG00000197217	3388.67	-2.83627e-06	0.00144263	-0.416951	0.676714	1	0	ENTPD4
ENSG00000197223	667.927	3.59442e-06	0.00144262	0.481562	0.630117	1	1	C1D
ENSG00000197226	2136.06	-9.54495e-06	0.00144262	-1.16628	0.2435	1	0	TBC1D9B
ENSG00000197238	66.7015	2.70504e-06	0.00144268	0.752447	0.451782	1	2.08196	H4C11
ENSG00000197249	180.497	-3.50928e-07	0.00144269	-0.136751	0.891228	1	0.409551	SERPINA1
ENSG00000197256	8.4148	1.42181e-07	0.00144268	0.0397829	0.968266	1	0	KANK2
ENSG00000197258	136.921	-5.90397e-06	0.00144268	-1.70395	0.0883908	1	0.0124971	NA
ENSG00000197265	613.778	1.06828e-05	0.00144261	1.21826	0.223124	1	0	GTF2E2
ENSG00000197275	25.6582	5.6146e-06	0.00144268	1.52191	0.128032	1	3.25	RAD54B
ENSG00000197279	120.227	-4.57823e-06	0.00144268	-1.23668	0.216207	1	2.08196	ZNF165
ENSG00000197296	119.36	2.5711e-06	0.00144265	0.448328	0.653917	1	1.96608	FITM2
ENSG00000197299	203.161	8.98568e-06	0.00144263	1.4885	0.13662	1	0.0124971	BLM
ENSG00000197302	686.246	-1.99595e-05	0.00144264	-0.150396	0.880452	1	0.684791	ZNF720
ENSG00000197312	2015.68	-7.89862e-07	0.00144267	-0.192132	0.847639	1	0.68216	DDI2
ENSG00000197321	1095.85	-6.64033e-06	0.00144257	-0.684809	0.493465	1	1	SVIL
ENSG00000197323	3573.26	2.82407e-06	0.00144252	0.310054	0.75652	1	2.93177	TRIM33
ENSG00000197324	2922.27	-6.59379e-06	0.00144263	-0.975318	0.329403	1	1	LRP10
ENSG00000197329	3735.17	-4.80652e-06	0.00144265	-0.818717	0.412948	1	2.93177	PELI1
ENSG00000197343	3793.79	4.74914e-08	0.00144261	0.00455935	0.996362	1	0	ZNF655
ENSG00000197345	396.59	1.75906e-05	0.00144258	1.01888	0.308261	1	0.409551	MRPL21
ENSG00000197355	272.277	7.59106e-08	0.00144266	0.0128604	0.989739	1	1	UAP1L1
ENSG00000197361	19.8162	-2.16807e-06	0.00144268	-0.60718	0.543732	1	3.77819	FBXL22
ENSG00000197362	161.229	5.17419e-06	0.00144268	1.45325	0.146155	1	0.844998	ZNF786
ENSG00000197363	134.923	6.88319e-06	0.00144264	1.06489	0.286925	1	0.844998	ZNF517
ENSG00000197372	779.933	5.55096e-06	0.00144264	0.874179	0.382021	1	0	ZNF675
ENSG00000197375	106.912	2.02941e-07	0.00144267	0.0501162	0.96003	1	0	SLC22A5
ENSG00000197381	849.383	-6.2585e-06	0.00144264	-0.922412	0.356314	1	0.684791	ADARB1
ENSG00000197385	3.39908	-7.74345e-07	0.00144269	-0.376471	0.706566	1	0	ZNF860
ENSG00000197386	3514.03	-8.97931e-06	0.00144263	-1.17306	0.240771	1	0	HTT
ENSG00000197405	168.794	-1.04789e-06	0.00144269	-0.444438	0.656726	1	0.844998	C5AR1
ENSG00000197410	3.45463	2.80371e-06	0.00144269	1.73667	0.082446	1	1	DCHS2
ENSG00000197415	4.48447	2.60302e-06	0.00144269	1.76143	0.0781656	1	0	VEPH1
ENSG00000197417	22.4398	-2.34545e-06	0.00144267	-0.502392	0.615392	1	1	SHPK
ENSG00000197429	200.526	-4.77566e-06	0.00144265	-0.827872	0.407743	1	0.409551	IPP
ENSG00000197442	1528.97	-1.32909e-05	0.00144264	-0.50199	0.615675	1	0	MAP3K5
ENSG00000197446	8.07522	-2.08632e-06	0.00144269	-0.849384	0.395668	1	1.50496	CYP2F1
ENSG00000197448	3644.99	-1.08334e-05	0.00144261	-1.2255	0.220388	1	0.68216	GSTK1
ENSG00000197451	898.916	9.35056e-06	0.00144251	-1.89799	0.0576969	1	1	HNRNPAB
ENSG00000197457	949.192	-4.53779e-07	0.00144264	-0.0757041	0.939655	1	1	STMN3
ENSG00000197461	27.913	2.16392e-06	0.00144269	0.773464	0.439248	1	2.26688	PDGFA
ENSG00000197465	7.34628	-2.21585e-06	0.00144269	-1.39088	0.164262	1	0.339995	GYPE
ENSG00000197467	14.581	4.11368e-06	0.00144269	2.48273	0.0130378	1	1.50496	COL13A1
ENSG00000197471	3121.21	-1.68124e-05	0.00144272	-2.02703	0.0426596	1	0.68216	SPN
ENSG00000197483	210.201	4.13683e-07	0.00144268	0.1067	0.915027	1	0.409551	ZNF628
ENSG00000197497	30.7752	3.54211e-06	0.00144268	1.13957	0.254467	1	1	ZNF665
ENSG00000197498	192.448	-6.25144e-06	0.00144263	0.348081	0.727779	1	0.0124971	RPF2
ENSG00000197520	3.72135	9.72572e-07	0.00144269	0.468083	0.639725	1	0	FAM177B
ENSG00000197530	321.499	5.75867e-06	0.00144268	1.35495	0.175434	1	0.738635	MIB2
ENSG00000197535	3523.78	-3.63971e-06	0.00144255	-0.681696	0.495431	1	2.93177	MYO5A
ENSG00000197536	826.545	3.4698e-06	0.00144265	-0.201434	0.840359	1	0.456146	IRF1-AS1
ENSG00000197540	1626.46	2.68635e-06	0.00144267	0.60346	0.546203	1	0	GZMM
ENSG00000197548	451.526	-2.46964e-06	0.00144264	-0.384116	0.700892	1	1	ATG7
ENSG00000197555	1783.76	6.16175e-06	0.00144253	0.298275	0.765494	1	0	SIPA1L1
ENSG00000197557	48.6263	-7.46067e-07	0.00144268	-0.378241	0.705251	1	1	TTC30A
ENSG00000197558	34.2768	4.3432e-07	0.00144268	0.122324	0.902643	1	2.26688	SSPO
ENSG00000197562	109.003	1.11966e-06	0.00144267	0.266669	0.789724	1	1	RAB40C
ENSG00000197563	456.549	-1.05909e-07	0.00144265	-0.0198168	0.98419	1	0	PIGN
ENSG00000197566	291.332	4.28562e-06	0.00144267	1.02679	0.304518	1	0.844998	ZNF624
ENSG00000197568	14.7928	-2.01477e-06	0.00144268	-0.53701	0.591261	1	1.96608	HHLA3
ENSG00000197579	2920.22	1.28891e-06	0.00144256	0.97459	0.329764	1	1	TOPORS
ENSG00000197580	17.0676	3.06927e-06	0.00144267	0.710611	0.477325	1	1.50496	BCO2
ENSG00000197585	3.48223	-1.54638e-06	0.00144269	-0.686384	0.492471	1	0	NA
ENSG00000197586	995.521	-6.37903e-07	0.0014426	-0.308359	0.757809	1	1	ENTPD6
ENSG00000197594	12.9859	3.50828e-06	0.00144269	1.46111	0.143985	1	2.54516	ENPP1
ENSG00000197599	22.2939	1.94877e-06	0.00144268	0.654945	0.512503	1	1.96608	CCDC154
ENSG00000197601	1796.52	-2.06386e-06	0.00144264	-0.340583	0.733418	1	0	FAR1
ENSG00000197603	706.837	-2.45764e-06	0.00144264	-0.399836	0.689278	1	1	CPLANE1
ENSG00000197608	542.923	6.98766e-06	0.0014426	0.818184	0.413252	1	0.521831	ZNF841
ENSG00000197619	614.09	3.79736e-06	0.00144267	0.633015	0.526724	1	0.684791	ZNF615
ENSG00000197620	330.33	-8.01411e-06	0.00144264	-1.0985	0.271988	1	0.409551	CXorf40A
ENSG00000197622	12989.1	4.64683e-05	0.00144281	-2.04468	0.0408867	1	0.68216	CDC42SE1
ENSG00000197629	198.066	-3.90022e-06	0.00144269	-1.03434	0.300975	1	1.10888	MPEG1
ENSG00000197632	4.12715	-1.95434e-06	0.00144269	-1.19507	0.232059	1	0	SERPINB2
ENSG00000197635	1001.22	-6.61908e-07	0.00144268	-0.183952	0.854051	1	0.521831	DPP4
ENSG00000197646	6.79171	-1.67178e-06	0.00144269	-0.686275	0.492539	1	1	PDCD1LG2
ENSG00000197647	16.978	5.36025e-06	0.00144269	1.87489	0.0608084	1	1.96608	ZNF433
ENSG00000197653	22.2866	6.87231e-07	0.00144269	0.271719	0.785838	1	1.96608	DNAH10
ENSG00000197694	10309.6	-7.92551e-06	0.00144261	-0.945869	0.344215	1	0	SPTAN1
ENSG00000197696	31.0033	2.54558e-06	0.00144267	-0.228539	0.819227	1	2.26688	NMB
ENSG00000197702	11.2099	2.82789e-06	0.00144269	1.15918	0.246384	1	2.91167	PARVA
ENSG00000197705	6.27202	8.19362e-07	0.00144269	0.383332	0.701474	1	0	KLHL14
ENSG00000197713	467.926	-2.27501e-06	0.00144263	-0.49156	0.623031	1	1	RPE
ENSG00000197714	2711.37	-6.55429e-06	0.00144245	0.435117	0.663478	1	0.68216	ZNF460
ENSG00000197724	1723.1	5.12424e-06	0.00144244	0.370828	0.710766	1	1	PHF2
ENSG00000197728	9146.46	1.615e-06	0.00144269	0.734252	0.462795	1	1	RPS26
ENSG00000197744	27.6174	-1.24637e-06	0.00144268	-0.327467	0.743315	1	3.77819	NA
ENSG00000197746	9634.32	-3.03658e-06	0.0014426	-0.365961	0.714394	1	1	PSAP
ENSG00000197747	1383.18	-1.06728e-05	0.00144265	-1.51403	0.130019	1	1	S100A10
ENSG00000197756	29259.1	4.4482e-06	0.00144263	0.640519	0.521835	1	0	RPL37A
ENSG00000197763	39.1191	2.18566e-06	0.00144268	0.645667	0.518495	1	2.26688	TXNRD3
ENSG00000197766	13.424	-1.41215e-06	0.00144269	-0.625503	0.531641	1	1.50496	CFD
ENSG00000197771	1464.42	-4.1628e-06	0.00144264	-0.62687	0.530744	1	0.68216	MCMBP
ENSG00000197774	492.669	9.87373e-07	0.00144263	0.142938	0.886339	1	0.521831	EME2
ENSG00000197776	194.553	1.16209e-05	0.00144265	1.35454	0.175563	1	1.10888	KLHDC1
ENSG00000197779	309.817	1.0323e-07	0.00144267	0.019732	0.984257	1	0.409551	ZNF81
ENSG00000197780	917.769	1.06144e-07	0.00144262	0.0128567	0.989742	1	1	TAF13
ENSG00000197782	398.945	-1.25947e-06	0.00144262	-0.18935	0.849819	1	0.738635	ZNF780A
ENSG00000197785	150.102	-4.88539e-07	0.00144267	-0.134465	0.893035	1	0.0124971	ATAD3A
ENSG00000197798	49.3737	-2.60291e-06	0.00144267	-0.649642	0.515924	1	1.96608	FAM118B
ENSG00000197808	276.753	1.98056e-06	0.00144265	0.37621	0.706761	1	0.844998	ZNF461
ENSG00000197813	52.4458	-3.3726e-06	0.00144266	-0.6417	0.521068	1	1.96608	NA
ENSG00000197815	4.29931	-1.18103e-06	0.00144269	-0.592523	0.553501	1	1	NA
ENSG00000197816	28.5225	-1.37077e-06	0.00144268	-0.476455	0.633751	1	1.96608	CCDC180
ENSG00000197818	1179.61	1.83263e-06	0.00144265	0.316032	0.751978	1	0.521831	SLC9A8
ENSG00000197822	12.0423	-1.0142e-06	0.00144269	-1.01689	0.309208	1	2.54516	OCLN
ENSG00000197837	1188.21	-3.51671e-07	0.00144265	-0.0622909	0.950331	1	0.684791	H4-16
ENSG00000197841	165.395	1.70887e-05	0.0014427	1.05234	0.292642	1	0.844998	ZNF181
ENSG00000197847	3.14015	4.2019e-07	0.00144269	0.24743	0.804576	1	1.28376	SLC22A20P
ENSG00000197857	1038.32	1.09951e-06	0.00144261	0.244673	0.806709	1	0	ZNF44
ENSG00000197858	571.765	2.07016e-06	0.00144265	0.361198	0.717951	1	0	GPAA1
ENSG00000197859	4.27103	3.30943e-06	0.00144269	1.75396	0.0794366	1	0	ADAMTSL2
ENSG00000197860	4689.7	2.92966e-06	0.00144267	0.633738	0.526252	1	1	SGTB
ENSG00000197863	75.2795	5.54083e-06	0.00144267	0.297375	0.76618	1	1.96608	ZNF790
ENSG00000197870	2.67227	6.08001e-07	0.00144269	0.122758	0.902299	1	1.28376	PRB3
ENSG00000197872	459.786	-9.50717e-07	0.00144267	-0.224198	0.822603	1	0	FAM49A
ENSG00000197879	195.585	-6.08499e-06	0.00144267	-1.31015	0.190146	1	1	MYO1C
ENSG00000197880	31.5615	4.73934e-06	0.00144268	1.32078	0.186575	1	3.25	MDS2
ENSG00000197885	132.151	-1.3333e-05	0.00144268	0.710102	0.477641	1	0.409551	NKIRAS1
ENSG00000197892	1949.5	-1.14974e-05	0.00144261	-1.33909	0.180542	1	0	KIF13B
ENSG00000197894	1372.33	-1.24142e-07	0.00144265	-0.0227705	0.981833	1	0.521831	ADH5
ENSG00000197903	2672.39	-3.16679e-07	0.00144265	-0.0606396	0.951646	1	0	H2BC12
ENSG00000197912	2552.25	-2.84311e-06	0.00144265	-0.858657	0.39053	1	0.68216	SPG7
ENSG00000197927	25.116	-4.79676e-06	0.00144269	-2.07078	0.0383795	1	2.26688	NA
ENSG00000197928	82.0846	-9.345e-07	0.00144267	-0.233818	0.815126	1	0	ZNF677
ENSG00000197930	2445.6	-4.73085e-06	0.00144259	-0.540176	0.589076	1	0	ERO1A
ENSG00000197933	74.1327	5.61673e-06	0.00144268	1.54602	0.1221	1	2.08196	ZNF823
ENSG00000197937	88.9795	6.6861e-06	0.00144269	-0.0505886	0.959653	1	2.26688	ZNF347
ENSG00000197943	1082.55	-1.6694e-06	0.00144267	-0.373987	0.708414	1	0	PLCG2
ENSG00000197948	1867.93	-2.8523e-07	0.00144265	-0.391605	0.69535	1	0	FCHSD1
ENSG00000197951	247.964	-1.03452e-07	0.00144266	-0.0216549	0.982723	1	0.738635	ZNF71
ENSG00000197956	3876.65	-8.60699e-06	0.00144265	-0.493284	0.621812	1	0	S100A6
ENSG00000197958	27794.2	3.23351e-05	0.00144282	0.87791	0.379993	1	2.93177	RPL12
ENSG00000197959	86.542	1.07279e-05	0.00144268	2.12738	0.0333883	1	0	DNM3
ENSG00000197961	2386.17	6.23582e-06	0.00144265	0.998916	0.317835	1	1	ZNF121
ENSG00000197965	54.4048	-7.13593e-07	0.00144268	-0.205631	0.837079	1	2.26688	MPZL1
ENSG00000197969	4242.13	-6.62133e-06	0.00144259	-0.729413	0.465749	1	0	VPS13A
ENSG00000197971	3797.93	-4.50682e-06	0.00144267	-1.06687	0.286032	1	0	MBP
ENSG00000197978	110.468	-3.16635e-06	0.00144266	-0.5969	0.550574	1	0	GOLGA6L9
ENSG00000197980	29.0048	3.85678e-06	0.00144267	0.861274	0.389087	1	3.77819	LEKR1
ENSG00000197982	219.581	-6.48388e-06	0.00144262	-0.2693	0.787699	1	0.844998	C1orf122
ENSG00000197989	436.012	-8.94724e-06	0.00144266	-1.48539	0.13744	1	1	SNHG12
ENSG00000198000	1413.79	2.03839e-07	0.00144263	0.0296543	0.976343	1	0.521831	NOL8
ENSG00000198001	1316.35	-6.8243e-06	0.00144263	-0.748581	0.45411	1	0	IRAK4
ENSG00000198015	1115.19	-8.15826e-06	0.0014426	-0.510083	0.609994	1	0.684791	MRPL42
ENSG00000198018	125.613	-1.63583e-06	0.00144262	0.163112	0.87043	1	2.26688	ENTPD7
ENSG00000198026	2954.88	-2.50015e-06	0.00144267	-0.551029	0.581614	1	0.68216	ZNF335
ENSG00000198034	57097.2	3.97199e-06	0.00144264	0.599195	0.549043	1	0	RPS4X
ENSG00000198039	589.852	5.97121e-06	0.00144268	1.5185	0.128888	1	0.684791	ZNF273
ENSG00000198040	733.312	7.9115e-06	0.0014426	0.919048	0.358071	1	1	ZNF84
ENSG00000198042	1104.61	5.54912e-06	0.00144266	1.0671	0.285928	1	0	MAK16
ENSG00000198046	66.9617	5.7023e-06	0.00144269	1.70797	0.0876412	1	1.96608	ZNF667
ENSG00000198053	51.7636	-5.96798e-09	0.00144269	-0.00475857	0.996203	1	1	SIRPA
ENSG00000198055	2640.11	-5.04748e-06	0.00144264	-0.779875	0.435465	1	0.68216	GRK6
ENSG00000198056	174.435	9.37499e-07	0.00144266	0.186089	0.852375	1	1	PRIM1
ENSG00000198060	1195.71	-2.91913e-07	0.00144264	-0.0485924	0.961244	1	1	MARCHF5
ENSG00000198064	8.69322	2.08756e-07	0.00144269	0.111009	0.911609	1	1	NPIPB13
ENSG00000198081	1087.02	1.23871e-05	0.00144258	1.22651	0.220007	1	0.521831	ZBTB14
ENSG00000198087	2107.58	6.03201e-06	0.00144266	1.11829	0.263441	1	0	CD2AP
ENSG00000198088	16.1286	3.60817e-06	0.00144268	1.02126	0.30713	1	1.96608	NUP62CL
ENSG00000198089	2237.36	-2.92396e-06	0.00144264	-0.451069	0.65194	1	1	SFI1
ENSG00000198093	307.266	4.94923e-06	0.00144267	1.19109	0.233616	1	0.409551	ZNF649
ENSG00000198105	166.995	-2.82607e-06	0.00144265	-0.48311	0.629018	1	0.844998	ZNF248
ENSG00000198106	11.081	3.0235e-07	0.00144268	-0.249107	0.803278	1	2.54516	NA
ENSG00000198108	3.6919	1.36747e-06	0.00144269	1.18357	0.236583	1	1.28376	CHSY3
ENSG00000198113	19.7164	-2.98831e-06	0.00144268	-0.675885	0.499114	1	3.77819	TOR4A
ENSG00000198121	2.6053	-7.66144e-07	0.00144269	-0.650423	0.515419	1	0	LPAR1
ENSG00000198130	153.414	-4.71302e-06	0.00144266	-0.764509	0.444564	1	0.409551	HIBCH
ENSG00000198131	216.004	3.42236e-06	0.00144265	0.13771	0.890469	1	1.10888	ZNF544
ENSG00000198133	215.657	-2.38077e-06	0.00144267	-0.441295	0.658999	1	0.409551	TMEM229B
ENSG00000198134	16.7998	3.87387e-06	0.00144267	1.01175	0.311658	1	1	NA
ENSG00000198142	29.4265	-2.54325e-06	0.00144268	-0.765181	0.444164	1	2.26688	SOWAHC
ENSG00000198146	2414.72	1.02714e-05	0.00144261	1.18151	0.237401	1	0	ZNF770
ENSG00000198155	66.7758	2.75098e-06	0.00144268	0.794298	0.427022	1	1.96608	ZNF876P
ENSG00000198156	3.94794	8.38156e-07	0.00144269	0.424893	0.670915	1	1	NPIPB6
ENSG00000198157	14.1925	-9.3872e-07	0.00144268	-0.275517	0.782919	1	1	HMGN5
ENSG00000198160	6276.75	4.68377e-06	0.0014426	0.568814	0.569482	1	1	MIER1
ENSG00000198162	6056.51	1.30919e-05	0.00144259	1.3127	0.189285	1	1	MAN1A2
ENSG00000198168	1785.96	1.14689e-05	0.00144263	1.76862	0.0769574	1	0	SVIP
ENSG00000198169	381.08	8.58245e-06	0.00144261	0.159187	0.873522	1	0.409551	ZNF251
ENSG00000198171	516.478	8.23691e-06	0.00144253	-0.390724	0.696001	1	1	DDRGK1
ENSG00000198176	548.597	-7.30324e-06	0.00144266	-1.42573	0.153946	1	0	TFDP1
ENSG00000198182	49.4449	-1.56531e-06	0.00144268	-0.447275	0.654676	1	2.08196	ZNF607
ENSG00000198189	1576.05	-9.3053e-07	0.00144264	-0.154682	0.877072	1	0.68216	HSD17B11
ENSG00000198198	2013.55	-6.27837e-06	0.00144264	-0.926411	0.354233	1	1	SZT2
ENSG00000198205	881.281	9.58166e-06	0.0014426	1.07887	0.280644	1	0	ZXDA
ENSG00000198208	99.2424	7.06797e-07	0.00144267	0.181307	0.856127	1	1.96608	RPS6KL1
ENSG00000198218	4418.19	-1.29999e-07	0.00144265	-0.0252444	0.97986	1	0	QRICH1
ENSG00000198231	2982.83	-4.18917e-06	0.00144266	-0.802871	0.422049	1	2.93177	DDX42
ENSG00000198237	29.3668	-7.08888e-06	0.00144268	-1.76985	0.0767525	1	1	NA
ENSG00000198242	33267.8	3.55786e-06	0.00144262	0.48835	0.625302	1	0.68216	RPL23A
ENSG00000198246	84.4126	3.92549e-06	0.00144262	0.537466	0.590946	1	2.26688	SLC29A3
ENSG00000198252	1580.29	3.12918e-07	0.00144265	0.0510651	0.959274	1	0	STYX
ENSG00000198258	1155.99	8.60873e-06	0.00144261	-0.244547	0.806807	1	1	UBL5
ENSG00000198265	7158.48	1.44473e-06	0.00144261	0.184816	0.853373	1	0	HELZ
ENSG00000198270	402.977	-4.70899e-06	0.00144264	-0.700394	0.483681	1	1	TMEM116
ENSG00000198276	417.12	-9.5954e-06	0.00144264	-0.0476282	0.962013	1	0.409551	UCKL1
ENSG00000198286	4310.66	-0.000501824	0.00149103	-0.244753	0.806648	1	2.93177	CARD11
ENSG00000198298	28.8196	1.3248e-06	0.00144268	0.415886	0.677493	1	2.26688	ZNF485
ENSG00000198300	2.50825	2.93927e-06	0.00144269	2.37884	0.0173674	1	0	PEG3
ENSG00000198301	873.779	-3.74265e-06	0.00144264	-0.565029	0.572054	1	0.456146	SDAD1
ENSG00000198315	1373.14	1.94647e-06	0.0014426	0.239139	0.810998	1	0.456146	ZKSCAN8
ENSG00000198324	33.7101	-7.61429e-07	0.00144267	-0.18744	0.851316	1	1.96608	PHETA1
ENSG00000198331	83.6213	-1.40986e-06	0.00144267	-0.32729	0.743448	1	2.08196	HYLS1
ENSG00000198342	20.686	4.35187e-06	0.00144269	1.4833	0.137995	1	1.96608	ZNF442
ENSG00000198346	266.654	1.0239e-05	0.00144267	1.91769	0.0551509	1	0.738635	ZNF813
ENSG00000198353	62.5781	1.3295e-07	0.00144267	-0.0245805	0.98039	1	1.96608	HOXC4
ENSG00000198355	3074.05	-7.8534e-07	0.00144266	-0.158132	0.874353	1	1	PIM3
ENSG00000198356	470.739	1.16969e-05	0.00144266	-0.489203	0.624698	1	0	GET3
ENSG00000198363	416.505	1.09496e-06	0.00144261	0.108236	0.913808	1	0.409551	ASPH
ENSG00000198369	87.9907	-1.08785e-06	0.00144268	-0.603546	0.546146	1	1	SPRED2
ENSG00000198373	1558.94	3.62798e-06	0.0014425	0.304222	0.760959	1	1	WWP2
ENSG00000198380	3222.44	7.5986e-07	0.00144265	0.127963	0.898178	1	0	GFPT1
ENSG00000198382	1125.73	1.14241e-05	0.00144262	1.36596	0.171952	1	1	UVRAG
ENSG00000198393	1615.29	1.39075e-05	0.00144261	1.51929	0.128689	1	0.68216	ZNF26
ENSG00000198399	4520.35	-3.42948e-06	0.00144258	-0.374839	0.70778	1	2.93177	ITSN2
ENSG00000198400	20.861	-3.05575e-06	0.00144268	-0.911819	0.361864	1	3.77819	NTRK1
ENSG00000198406	38.4152	-7.70006e-06	0.00144267	0.316374	0.751719	1	1	NA
ENSG00000198408	9453.17	-1.97941e-06	0.00144261	-0.251799	0.801197	1	0	OGA
ENSG00000198416	14.7966	1.68933e-06	0.00144269	0.714041	0.475202	1	1.96608	NA
ENSG00000198417	66.4355	9.34387e-07	0.00144267	0.226232	0.821021	1	2.26688	MT1F
ENSG00000198420	260.178	4.61677e-06	0.00144262	1.23972	0.215078	1	1	TCAF1
ENSG00000198429	53.9549	2.87754e-06	0.00144267	0.647569	0.517264	1	1.21664	ZNF69
ENSG00000198431	1529.53	-4.32985e-06	0.00144264	-0.670856	0.502312	1	0	TXNRD1
ENSG00000198440	70.7669	-2.77448e-06	0.00144267	-0.504461	0.613938	1	2.08196	ZNF583
ENSG00000198453	202.79	-1.05182e-06	0.00144265	-0.176464	0.85993	1	1	ZNF568
ENSG00000198455	1929.56	1.14267e-06	0.0014426	0.135954	0.891858	1	0	ZXDB
ENSG00000198464	393.265	3.39236e-06	0.00144264	0.531878	0.594811	1	1.10888	ZNF480
ENSG00000198466	1176.42	5.95897e-07	0.0014426	0.0695174	0.944578	1	0.456146	ZNF587
ENSG00000198467	237.388	1.39991e-06	0.00144268	0.393776	0.693747	1	0.844998	TPM2
ENSG00000198468	23.0607	-6.33202e-06	0.00144268	-1.08669	0.277174	1	3.25	FLVCR1-DT
ENSG00000198478	222.292	1.37016e-06	0.00144268	0.406336	0.684496	1	0.0124971	SH3BGRL2
ENSG00000198482	790.915	4.72079e-05	0.00144302	0.088577	0.929418	1	1	ZNF808
ENSG00000198483	8.4062	3.48927e-06	0.00144269	1.36829	0.171222	1	0	ANKRD35
ENSG00000198492	3722.35	1.73605e-05	0.00144265	0.329041	0.742125	1	1	YTHDF2
ENSG00000198496	40.4385	2.40073e-06	0.00144265	0.403126	0.686856	1	1	NBR2
ENSG00000198498	87.5165	1.66649e-07	0.00144266	0.0308542	0.975386	1	2.26688	TMA16
ENSG00000198513	94.2602	-3.62417e-06	0.00144269	-1.22158	0.221866	1	1.96608	ATL1
ENSG00000198517	733.609	5.5226e-06	0.00144266	1.07516	0.282301	1	1	MAFK
ENSG00000198520	343.584	1.99552e-07	0.00144267	0.0422615	0.96629	1	0.409551	ARMH1
ENSG00000198521	1080.73	1.11448e-05	0.00144267	1.87285	0.0610895	1	0.684791	ZNF43
ENSG00000198522	783.303	-1.78162e-06	0.00144264	-0.288927	0.772637	1	0.521831	GPN1
ENSG00000198523	2.60204	-1.29415e-05	0.00144272	0.675847	0.499137	1	0	PLN
ENSG00000198535	3.4455	1.69925e-06	0.00144269	1.31224	0.189439	1	0	C2CD4A
ENSG00000198538	215.39	9.4578e-07	0.00144267	0.227853	0.819761	1	0.409551	ZNF28
ENSG00000198546	169.238	8.9144e-06	0.00144263	1.15099	0.249738	1	1.10888	ZNF511
ENSG00000198547	4.25589	2.28442e-06	0.00144269	1.01053	0.31224	1	0	C20orf203
ENSG00000198551	487.442	3.3309e-06	0.00144267	0.730194	0.465272	1	1	ZNF627
ENSG00000198553	6.23841	-1.43677e-06	0.00144269	-0.668689	0.503694	1	1	KCNRG
ENSG00000198554	100.439	3.14473e-06	0.00144264	0.930962	0.351873	1	1	WDHD1
ENSG00000198556	146.569	-2.13981e-06	0.0014426	-0.258735	0.795839	1	1	ZNF789
ENSG00000198561	464.169	7.52222e-07	0.00144267	0.169751	0.865206	1	0.684791	CTNND1
ENSG00000198574	123.1	7.64116e-07	0.00144269	0.307232	0.758667	1	1.96608	SH2D1B
ENSG00000198576	3.03946	1.09721e-06	0.00144269	0.721187	0.470795	1	0	ARC
ENSG00000198580	6.96823	4.12932e-08	0.00144269	-0.141177	0.88773	1	1.50496	NA
ENSG00000198585	206.74	6.0001e-06	0.00144263	0.397652	0.690886	1	1.10888	NUDT16
ENSG00000198586	2528.1	4.16779e-06	0.00144261	0.533825	0.593463	1	0	TLK1
ENSG00000198589	7508.09	-4.74776e-05	0.00144285	-0.290778	0.771221	1	0.68216	LRBA
ENSG00000198590	123.273	3.70629e-06	0.00144266	0.768049	0.442458	1	1.96608	C3orf35
ENSG00000198598	3.93119	-1.06115e-06	0.00144269	-0.490324	0.623905	1	0	MMP17
ENSG00000198604	2837.43	2.89934e-06	0.00144259	0.338409	0.735055	1	1	BAZ1A
ENSG00000198612	1629.42	1.21898e-06	0.00144257	0.126154	0.89961	1	1	COPS8
ENSG00000198618	288.514	-5.94961e-06	0.00144266	-1.05914	0.289537	1	1.10888	NA
ENSG00000198624	5010.71	8.61734e-06	0.00144257	0.866535	0.386197	1	0	CCDC69
ENSG00000198625	7719.33	-4.00101e-07	0.0014426	-0.051334	0.959059	1	0	MDM4
ENSG00000198626	8.29673	4.65178e-07	0.00144269	0.280652	0.778977	1	0	RYR2
ENSG00000198642	1488.27	7.57833e-06	0.00144262	0.944581	0.344873	1	0	KLHL9
ENSG00000198646	994.049	-4.0733e-06	0.00144262	-0.55382	0.579702	1	0	NCOA6
ENSG00000198648	1192.31	-1.42011e-06	0.00144263	-0.210279	0.83345	1	0	STK39
ENSG00000198658	3.46775	-5.05281e-07	0.00144269	-0.25318	0.800129	1	1.28376	NA
ENSG00000198663	2471.39	-1.4994e-06	0.00144262	-0.207128	0.83591	1	0	C6orf89
ENSG00000198668	25751.2	-6.02305e-06	0.00144257	-0.623905	0.53269	1	0.68216	CALM1
ENSG00000198673	52.2718	4.20294e-07	0.00144266	0.0794709	0.936658	1	1.21664	TAFA2
ENSG00000198677	2321.65	-1.7067e-05	0.00144262	-2.236	0.0253517	1	0	TTC37
ENSG00000198682	4.49006	2.90457e-06	0.00144269	1.79763	0.0722354	1	1	PAPSS2
ENSG00000198685	10.5973	-2.68882e-06	0.00144269	-1.26081	0.207379	1	1.50496	LINC01565
ENSG00000198689	1186.87	-3.57083e-06	0.00144263	-0.544288	0.586244	1	0.456146	SLC9A6
ENSG00000198690	545.93	-5.52445e-06	0.00144266	-1.02973	0.303136	1	0	FAN1
ENSG00000198695	117.549	2.70284e-06	0.00144267	0.574091	0.565906	1	1.96608	ND6
ENSG00000198700	1532.7	-2.00344e-06	0.00144246	-0.577681	0.56348	1	0	IPO9
ENSG00000198707	775.031	-1.1773e-05	0.00144262	-0.717444	0.4731	1	0.521831	CEP290
ENSG00000198711	16.0606	4.43934e-06	0.00144268	1.40353	0.16046	1	1.50496	SSBP3-AS1
ENSG00000198712	19148.1	-5.67158e-06	0.00144266	-1.11158	0.26632	1	2.93177	COX2
ENSG00000198715	190.294	-4.9309e-06	0.00144263	-0.684626	0.49358	1	0.0124971	GLMP
ENSG00000198718	987.658	1.17774e-05	0.00144253	1.08792	0.276631	1	0	TOGARAM1
ENSG00000198719	103.903	5.44193e-06	0.00144269	1.82561	0.0679096	1	0	DLL1
ENSG00000198720	31.2573	-4.68387e-06	0.00144268	-1.2992	0.193875	1	1	ANKRD13B
ENSG00000198721	486.006	0.000198667	0.00144955	0.751381	0.452423	1	0.521831	ECI2
ENSG00000198722	31.7463	6.40441e-06	0.00144268	1.91227	0.0558419	1	1.21664	UNC13B
ENSG00000198723	22.0885	2.5799e-06	0.00144269	0.723655	0.469278	1	1	TEX45
ENSG00000198727	6093.36	-3.44884e-06	0.00144267	-0.852858	0.393738	1	1	CYTB
ENSG00000198728	2358.89	-1.62882e-06	0.00144263	-0.239249	0.810913	1	0.68216	LDB1
ENSG00000198729	5.71215	-2.136e-06	0.00144269	-1.39912	0.161777	1	0	PPP1R14C
ENSG00000198730	2006.88	6.2463e-07	0.00144264	0.100687	0.919799	1	0.68216	CTR9
ENSG00000198734	67.1102	-8.6658e-06	0.0014427	-2.35949	0.0183002	1	0	F5
ENSG00000198736	43.2812	-4.78402e-07	0.00144267	-0.0764824	0.939035	1	1.96608	MSRB1
ENSG00000198740	2689.47	-5.67828e-06	0.00144262	0.334348	0.738117	1	0	ZNF652
ENSG00000198742	1860.94	-8.9542e-07	0.00144268	-0.252602	0.800576	1	1	SMURF1
ENSG00000198743	1732.18	-9.99431e-06	0.00144264	-1.41563	0.156884	1	0	SLC5A3
ENSG00000198744	81.4285	0.99358	0.297257	-0.554659	0.579128	1	1.96608	NA
ENSG00000198746	654.377	5.44772e-06	0.00144265	0.840018	0.400899	1	0.521831	GPATCH3
ENSG00000198752	146.528	2.15096e-06	0.00144267	0.475109	0.634709	1	1.10888	CDC42BPB
ENSG00000198754	4.71817	1.24769e-06	0.00144269	0.531371	0.595162	1	1	OXCT2
ENSG00000198755	26386.6	7.80483e-06	0.00144263	1.07883	0.280665	1	0	RPL10A
ENSG00000198756	111.945	-1.76091e-06	0.00144269	-0.666558	0.505054	1	0	COLGALT2
ENSG00000198763	1646.51	-3.17686e-06	0.00144268	-0.677735	0.49794	1	0.68216	ND2
ENSG00000198771	2599.71	-2.11745e-06	0.00144267	-0.463545	0.642974	1	0.68216	RCSD1
ENSG00000198780	2262.99	-9.90824e-07	0.00144267	0.598587	0.549448	1	0	FAM169A
ENSG00000198783	815.938	1.37692e-05	0.00144256	1.20345	0.228803	1	0.521831	ZNF830
ENSG00000198785	2.30004	1.02112e-06	0.00144269	-0.128355	0.897868	1	0	GRIN3A
ENSG00000198786	3405.28	-3.211e-06	0.00144267	-0.810196	0.417827	1	0	ND5
ENSG00000198791	3637.95	1.70241e-05	0.00144264	2.00363	0.0451097	1	2.93177	CNOT7
ENSG00000198792	840.081	-7.68757e-07	0.00144266	-0.557577	0.577134	1	0	TMEM184B
ENSG00000198793	2374.33	-4.31656e-06	0.00144248	-0.34508	0.730034	1	0	MTOR
ENSG00000198794	4.63973	1.09886e-05	0.00144271	-0.326009	0.744417	1	0	SCAMP5
ENSG00000198799	930.159	8.16058e-06	0.00144252	0.713844	0.475324	1	0	LRIG2
ENSG00000198804	41798.1	-1.19469e-05	0.00144265	-1.74756	0.0805406	1	0.68216	COX1
ENSG00000198805	1304.88	-7.50545e-06	0.00144266	-1.38728	0.165356	1	0.521831	PNP
ENSG00000198807	3.34504	9.8143e-08	0.00144269	0.0582879	0.953519	1	0	PAX9
ENSG00000198814	57.3724	-1.81441e-06	0.00144268	-0.502915	0.615024	1	2.26688	GK
ENSG00000198815	3649.17	5.17855e-06	0.00144262	0.692359	0.488712	1	0	FOXJ3
ENSG00000198816	50.3516	1.39136e-06	0.00144267	1.22711	0.219782	1	2.08196	ZNF358
ENSG00000198818	285.943	3.83083e-06	0.00144265	0.633228	0.526585	1	1	SFT2D1
ENSG00000198821	6166.33	3.15076e-07	0.00144263	0.0454703	0.963732	1	0	CD247
ENSG00000198824	348.087	8.49199e-06	0.00144265	1.40315	0.160571	1	0.844998	CHAMP1
ENSG00000198825	194.13	1.32307e-05	0.00144261	0.0416342	0.96679	1	0.0124971	INPP5F
ENSG00000198826	336.69	-2.50077e-06	0.00144267	-0.601246	0.547676	1	0.738635	ARHGAP11A
ENSG00000198830	2453.97	-1.2422e-05	0.00144257	-0.836002	0.403154	1	1	HMGN2
ENSG00000198832	344.728	7.7814e-06	0.00144266	1.29223	0.196279	1	0.409551	SELENOM
ENSG00000198833	3198.18	-8.81945e-06	0.00144261	0.126303	0.899492	1	0.68216	UBE2J1
ENSG00000198835	42.5877	-2.00954e-06	0.00144268	-0.558548	0.57647	1	2.26688	GJC2
ENSG00000198836	3932.78	3.11373e-06	0.00144265	0.58049	0.561584	1	0.68216	OPA1
ENSG00000198837	2292.11	-6.32582e-06	0.00144263	-0.905012	0.365459	1	0	DENND4B
ENSG00000198838	2.87529	9.42948e-07	0.00144269	0.984132	0.325051	1	0	RYR3
ENSG00000198839	805.567	-4.70703e-07	0.00144261	-0.0624234	0.950226	1	0.684791	ZNF277
ENSG00000198840	5131.19	-3.96802e-06	0.00144268	-1.05923	0.289493	1	0	ND3
ENSG00000198841	548.105	1.03711e-05	0.00144259	1.10608	0.26869	1	0.521831	KTI12
ENSG00000198843	3933.49	2.84516e-06	0.00144265	0.480425	0.630926	1	1	SELENOT
ENSG00000198846	560.689	-2.60754e-06	0.00144267	-0.765786	0.443804	1	0.684791	TOX
ENSG00000198848	9.9888	9.97923e-07	0.00144269	0.492298	0.622508	1	0.339995	CES1
ENSG00000198851	5289.54	-2.7166e-06	0.00144263	-0.403942	0.686255	1	2.93177	CD3E
ENSG00000198853	16.4933	-3.40812e-06	0.00144269	-0.171451	0.863869	1	1.50496	RUSC2
ENSG00000198855	99.1144	-2.78824e-07	0.00144266	-0.308901	0.757397	1	0	FICD
ENSG00000198856	687.419	-3.77706e-06	0.00144263	-0.554986	0.578904	1	0	OSTC
ENSG00000198858	2293.73	-2.30905e-06	0.00144262	-0.316182	0.751865	1	1	R3HDM4
ENSG00000198860	663.835	1.61829e-06	0.00144265	0.273531	0.784445	1	0.684791	TSEN15
ENSG00000198862	2183.51	1.61118e-06	0.00144258	0.1775	0.859116	1	0	LTN1
ENSG00000198863	487.173	-1.94847e-06	0.00144262	-0.10384	0.917296	1	0.684791	RUNDC1
ENSG00000198865	117.277	6.02049e-07	0.00144267	0.147725	0.88256	1	2.26688	CCDC152
ENSG00000198870	8.55552	9.40428e-07	0.00144268	0.285028	0.775623	1	0.339995	STKLD1
ENSG00000198873	797.272	6.20104e-07	0.00144266	0.131453	0.895417	1	0.521831	GRK5
ENSG00000198874	755.783	4.06293e-06	0.0014426	0.489042	0.624812	1	0.684791	TYW1
ENSG00000198876	242.443	-3.04222e-06	0.00144266	-0.607606	0.543449	1	1.10888	DCAF12
ENSG00000198879	2177.87	-7.0423e-07	0.0014425	-0.060583	0.951691	1	1	SFMBT2
ENSG00000198881	2.7333	3.0828e-07	0.00144269	0.178131	0.85862	1	0	ASB12
ENSG00000198885	491.669	-0.280267	0.166772	-3.07702	0.00209082	1	0	ITPRIPL1
ENSG00000198886	5783.46	-4.86003e-06	0.00144267	-1.17356	0.240573	1	0.68216	ND4
ENSG00000198887	3246.17	1.02966e-05	0.00144247	0.731627	0.464396	1	0	SMC5
ENSG00000198888	2471.14	-3.58405e-06	0.00144268	-1.14647	0.251603	1	0.68216	ND1
ENSG00000198890	305.405	7.22551e-06	0.00144266	1.35148	0.176542	1	0.738635	PRMT6
ENSG00000198892	4.54378	8.08205e-07	0.00144269	0.427237	0.669206	1	0	SHISA4
ENSG00000198894	212.992	-5.57431e-06	0.00144263	-0.813832	0.415741	1	0.844998	CIPC
ENSG00000198898	2423.92	3.89588e-06	0.00144262	0.509465	0.610426	1	0	CAPZA2
ENSG00000198899	3845.83	-5.46119e-06	0.00144268	-1.36559	0.172067	1	2.93177	ATP6
ENSG00000198900	2027.04	-1.14306e-06	0.00144264	-0.183346	0.854527	1	0	TOP1
ENSG00000198901	17.6476	4.44434e-07	0.00144268	0.154243	0.877418	1	1.96608	PRC1
ENSG00000198908	56.0973	6.66057e-06	0.00144266	1.23717	0.216025	1	2.08196	BHLHB9
ENSG00000198909	3134.38	8.25904e-06	0.00144253	0.725125	0.468376	1	1	MAP3K3
ENSG00000198910	22.4943	-2.4174e-06	0.00144268	-0.775909	0.437803	1	3.77819	L1CAM
ENSG00000198911	1965.76	-1.41938e-05	0.00144264	-1.78949	0.0735354	1	1	SREBF2
ENSG00000198912	720.983	3.79264e-06	0.00144262	0.505357	0.613308	1	0	C1orf174
ENSG00000198915	155.659	-2.42257e-06	0.00144269	-0.86913	0.384776	1	1.10888	RASGEF1A
ENSG00000198917	643.243	6.2076e-06	0.0014426	0.716778	0.473511	1	0.684791	SPOUT1
ENSG00000198918	16281.8	5.70923e-06	0.00144266	1.0143	0.310441	1	0	RPL39
ENSG00000198919	625.691	-1.48811e-06	0.00144266	-0.281706	0.778169	1	0.684791	DZIP3
ENSG00000198920	264.802	4.60489e-06	0.00144259	0.531048	0.595386	1	0.409551	KIAA0753
ENSG00000198924	158.702	-6.66693e-06	0.00144267	-1.42337	0.154628	1	0.844998	DCLRE1A
ENSG00000198925	1072.55	-3.96977e-06	0.00144266	-0.832538	0.405105	1	0.521831	ATG9A
ENSG00000198931	1277.86	1.79686e-06	0.00144263	0.264074	0.791723	1	0.521831	APRT
ENSG00000198932	1961.96	1.18281e-06	0.00144266	0.233211	0.815598	1	0.68216	GPRASP1
ENSG00000198933	574.793	1.27032e-05	0.00144267	-0.827214	0.408116	1	1	TBKBP1
ENSG00000198934	482.138	6.38906e-06	0.00144258	0.662988	0.507338	1	0	MAGEE1
ENSG00000198937	102.678	-3.93433e-06	0.00144268	-1.07112	0.284116	1	2.26688	CCDC167
ENSG00000198938	53390.1	1.27338e-06	0.00144265	0.211768	0.832288	1	1	COX3
ENSG00000198939	11.367	2.6973e-06	0.00144268	0.827456	0.407978	1	1	ZFP2
ENSG00000198945	1417.71	5.85408e-06	0.00144261	0.723319	0.469484	1	0.456146	L3MBTL3
ENSG00000198947	7.57013	-3.3543e-07	0.00144269	-0.168779	0.865971	1	1.50496	DMD
ENSG00000198948	97.9996	1.93521e-05	0.00144274	1.85453	0.0636629	1	1.96608	MFAP3L
ENSG00000198951	211.247	-2.62505e-06	0.00144267	-0.645314	0.518724	1	1.10888	NAGA
ENSG00000198952	2108.89	-1.8905e-08	0.00144262	-0.00418627	0.99666	1	0.68216	SMG5
ENSG00000198954	130.208	6.38885e-06	0.00144263	0.910373	0.362626	1	0.844998	KIFBP
ENSG00000198959	2.98258	-3.08121e-06	0.00144269	-1.59493	0.110729	1	0	TGM2
ENSG00000198960	222.146	7.66367e-06	0.00144258	1.08011	0.280095	1	0.409551	ARMCX6
ENSG00000198961	8517.95	3.06161e-06	0.00144264	0.47993	0.631277	1	0	PJA2
ENSG00000198963	20.1966	-2.41063e-06	0.00144269	-1.66058	0.096798	1	1.96608	RORB
ENSG00000198964	858.264	1.34276e-05	0.00144258	1.29424	0.195581	1	0	SGMS1
ENSG00000199024	22.8187	-3.03632e-06	0.00144268	-0.951037	0.341586	1	3.77819	MIR103A2
ENSG00000199035	5.61847	3.43192e-07	0.00144269	0.235587	0.813753	1	0	MIR103A1
ENSG00000199053	2.42629	-9.39767e-07	0.00144269	-0.582508	0.560224	1	0	MIR324
ENSG00000199072	4.55877	-1.55278e-06	0.00144269	-0.759616	0.447484	1	0	MIRLET7F1
ENSG00000199082	19.8814	-7.00669e-07	0.00144267	-0.0273796	0.978157	1	3.25	MIR342
ENSG00000199121	11.1287	-4.46985e-06	0.00144268	-0.567401	0.570442	1	1.96608	MIR26B
ENSG00000199133	8.63442	1.24375e-07	0.00144269	-0.0840664	0.933004	1	1	MIRLET7D
ENSG00000199135	8.36918	-1.028e-06	0.00144268	-0.381015	0.703192	1	0.339995	MIR101-1
ENSG00000199150	3.90496	-1.8224e-06	0.00144269	-0.634698	0.525625	1	0	MIRLET7G
ENSG00000199165	5.15253	-1.7197e-06	0.00144269	-0.748393	0.454223	1	1.28376	MIRLET7A1
ENSG00000199168	3.53704	-2.05679e-06	0.00144269	-1.01292	0.3111	1	0	MIR374A
ENSG00000199179	7.30716	-6.46503e-07	0.00144269	-0.347415	0.72828	1	0.339995	MIRLET7I
ENSG00000199266	6.20555	1.00798e-06	0.00144269	0.390004	0.696533	1	1.03921	SNORA60
ENSG00000199331	7.28815	-6.37802e-07	0.00144269	-0.243524	0.807599	1	1.03921	NA
ENSG00000199347	158.057	-1.35546e-05	0.00144269	-0.633728	0.526258	1	1	RNU5E-1
ENSG00000199357	7.19749	-1.78783e-06	0.00144269	-0.989432	0.322452	1	1.03921	NA
ENSG00000199366	18.6418	-1.08163e-06	0.00144268	-0.411072	0.68102	1	3.25	NA
ENSG00000199377	165.089	4.42287e-06	0.00144267	0.899742	0.368257	1	1	RNU5F-1
ENSG00000199411	2.46443	-1.85374e-06	0.00144269	-1.04872	0.294307	1	1	NA
ENSG00000199436	17.1885	5.74277e-07	0.00144267	0.0938558	0.925224	1	1.50496	SNORD9
ENSG00000199477	12.7607	-2.53151e-06	0.00144269	-0.984814	0.324716	1	1.50496	SNORA31
ENSG00000199545	21.1132	-2.85594e-06	0.00144269	-1.26854	0.204606	1	3.25	NA
ENSG00000199568	214.157	2.71264e-07	0.00144265	0.0480479	0.961678	1	0.409551	RNU5A-1
ENSG00000199627	44.1874	-7.32497e-07	0.00144269	-0.301509	0.763026	1	1.21664	NA
ENSG00000199674	7.0436	1.27656e-06	0.00144269	0.511231	0.609189	1	1.03921	NA
ENSG00000199691	13.3178	-3.28287e-06	0.00144268	-0.886519	0.375338	1	1.50496	NA
ENSG00000199730	8.47438	-9.05408e-07	0.00144269	-0.650567	0.515326	1	0.339995	NA
ENSG00000199731	3.94979	-2.10733e-06	0.00144269	-0.941945	0.346221	1	1.28376	NA
ENSG00000199733	2.44193	7.92045e-07	0.00144269	0.523612	0.600548	1	0	NA
ENSG00000199753	54.5602	-4.6465e-06	0.00144267	-1.09666	0.272788	1	1.21664	SNORD104
ENSG00000199762	3.23171	9.28022e-07	0.00144269	0.625355	0.531738	1	0	NA
ENSG00000199804	2.4084	-2.91319e-06	0.00144269	-1.79193	0.0731447	1	0	NA
ENSG00000199805	9.52423	-3.86629e-06	0.00144269	-1.78669	0.0739871	1	1.03921	NA
ENSG00000199872	5.75919	1.44863e-06	0.00144269	0.701392	0.483058	1	0	NA
ENSG00000199879	51.3002	-3.93275e-06	0.00144268	-1.03071	0.302678	1	1.21664	NA
ENSG00000199883	6.48871	-1.68502e-06	0.00144269	-0.762362	0.445844	1	1.50496	NA
ENSG00000199886	4.86717	3.06334e-06	0.00144269	0.820934	0.411684	1	0	NA
ENSG00000199933	8.30808	-6.51653e-07	0.00144268	-0.236834	0.812786	1	1	NA
ENSG00000199961	13.5971	-2.83354e-06	0.00144268	-0.892417	0.37217	1	2.54516	SNORD1B
ENSG00000199990	3.62357	8.81478e-07	0.00144269	0.433962	0.664316	1	1	VTRNA1-1
ENSG00000200063	2.49312	8.78796e-07	0.00144269	0.611316	0.54099	1	0	NA
ENSG00000200075	3.27069	4.28316e-07	0.00144269	0.217268	0.828	1	0	NA
ENSG00000200086	3.12824	-1.63488e-06	0.00144269	-0.928245	0.35328	1	1	NA
ENSG00000200087	4778.46	4.23052e-07	0.00144268	0.128095	0.898074	1	1	SNORA73B
ENSG00000200090	39.7412	3.55742e-06	0.00144268	0.90754	0.364121	1	1.96608	NA
ENSG00000200118	8.03356	-3.4357e-06	0.00144269	-1.42778	0.153355	1	1.50496	NA
ENSG00000200120	23.5342	5.26537e-07	0.00144267	-0.248809	0.803509	1	1.96608	NA
ENSG00000200135	3.95114	4.04022e-08	0.00144269	0.158911	0.873739	1	0	NA
ENSG00000200156	109.425	-2.59684e-06	0.00144266	-0.486267	0.626778	1	1.96608	RNU5B-1
ENSG00000200169	137.82	-1.36594e-06	0.00144265	0.363476	0.716249	1	0.0124971	RNU5D-1
ENSG00000200241	3.7232	-1.66691e-06	0.00144269	-0.568189	0.569907	1	1.28376	NA
ENSG00000200243	14.579	-1.39134e-06	0.00144268	-0.460857	0.644901	1	2.54516	NA
ENSG00000200269	4.28018	-2.24199e-07	0.00144269	-0.11914	0.905164	1	1	NA
ENSG00000200312	322.664	3.15528e-06	0.00144268	0.861497	0.388965	1	0.409551	NA
ENSG00000200350	14.9811	1.31099e-09	0.00144268	0.00957645	0.992359	1	1.50496	NA
ENSG00000200354	57.234	-3.05611e-06	0.00144268	-0.880863	0.378392	1	2.08196	SNORA71D
ENSG00000200394	21.2119	3.01944e-06	0.00144268	0.89064	0.373122	1	1.96608	SNORA38B
ENSG00000200397	54.2925	5.06688e-06	0.00144267	0.262542	0.792904	1	2.08196	NA
ENSG00000200419	7.03739	2.03732e-06	0.00144269	0.936364	0.349086	1	0	NA
ENSG00000200488	883.101	3.16054e-06	0.00144267	0.676194	0.498918	1	1	NA
ENSG00000200502	31.8805	1.77732e-06	0.00144266	0.238851	0.811221	1	2.26688	NA
ENSG00000200525	4.0073	2.05973e-06	0.00144269	1.19055	0.233832	1	1.28376	NA
ENSG00000200534	115.211	-3.70935e-06	0.00144267	-0.837022	0.40258	1	2.26688	SNORA33
ENSG00000200538	7.19521	-1.35136e-06	0.00144269	-0.616515	0.537554	1	1	NA
ENSG00000200550	3.01524	-8.51851e-07	0.00144269	-0.447493	0.654519	1	1	NA
ENSG00000200571	2.50117	-1.0431e-07	0.00144269	-0.0724708	0.942227	1	0	NA
ENSG00000200575	2.48458	2.51205e-06	0.00144269	1.62168	0.104873	1	0	NA
ENSG00000200597	10.8173	-2.0499e-06	0.00144269	-0.808742	0.418664	1	1	NA
ENSG00000200620	2.37117	-8.38399e-07	0.00144269	-0.618338	0.536353	1	0	NA
ENSG00000200651	18.8353	2.72863e-06	0.00144268	0.470039	0.638327	1	2.26688	NA
ENSG00000200674	3.18199	-6.47241e-07	0.00144269	-0.378477	0.705076	1	1.28376	NA
ENSG00000200731	9.76008	-2.15295e-07	0.00144269	-0.0802278	0.936056	1	1	NA
ENSG00000200737	3.11739	1.10955e-06	0.00144269	0.58042	0.561632	1	0	NA
ENSG00000200742	7.12271	-4.42173e-06	0.00144269	-2.02885	0.0424736	1	0	NA
ENSG00000200769	6.17451	1.02918e-06	0.00144269	0.45979	0.645667	1	0	NA
ENSG00000200783	154.222	-1.15676e-06	0.00144268	-0.231372	0.817026	1	1	NA
ENSG00000200792	43.1971	-7.66246e-07	0.00144269	-0.306319	0.759362	1	2.26688	SNORA80A
ENSG00000200795	205.935	-4.58745e-06	0.00144268	-1.44655	0.148023	1	1.10888	RNU4-1
ENSG00000200840	18.4042	7.72445e-07	0.00144269	0.355262	0.722393	1	1.96608	NA
ENSG00000200855	5.423	1.99423e-06	0.00144269	0.999395	0.317603	1	0	NA
ENSG00000200874	3.59072	1.94137e-06	0.00144269	1.05916	0.289526	1	0	NA
ENSG00000200879	37.1719	-1.06249e-07	0.00144268	0.0337929	0.973042	1	1	SNORD14E
ENSG00000200882	12.7234	-1.6806e-06	0.00144269	-0.355737	0.722037	1	2.54516	NA
ENSG00000200888	9.9277	1.07952e-06	0.00144268	0.401461	0.688081	1	0.339995	NA
ENSG00000200897	8.67765	3.37062e-07	0.00144268	0.117931	0.906122	1	0	NA
ENSG00000200913	52.3582	1.9526e-06	0.00144266	-0.14275	0.886488	1	2.08196	SNORD46
ENSG00000200922	3.65237	1.94636e-06	0.00144269	-0.921137	0.356979	1	1	NA
ENSG00000200959	16.4095	-3.5702e-06	0.00144268	-1.01994	0.307757	1	1.96608	SNORA74A
ENSG00000200974	3.67689	-2.57203e-06	0.00144269	-1.16248	0.24504	1	0	NA
ENSG00000201044	2.3914	-3.60501e-06	0.00144269	-1.91286	0.0557666	1	1.28376	NA
ENSG00000201076	21.3867	6.64239e-07	0.00144268	0.214353	0.830272	1	1	NA
ENSG00000201077	2.89818	-4.85118e-07	0.00144269	-0.248908	0.803432	1	0	NA
ENSG00000201098	339.572	2.12834e-06	0.00144269	1.15835	0.246719	1	1	RNY1
ENSG00000201121	10.9964	6.33377e-06	0.00144269	0.0177268	0.985857	1	1.96608	NA
ENSG00000201183	34.5278	5.22625e-07	0.00144267	0.128706	0.89759	1	2.26688	RNVU1-3
ENSG00000201208	11.8533	-3.65236e-07	0.00144268	-0.179839	0.857279	1	2.91167	NA
ENSG00000201217	34.3003	-3.44117e-06	0.00144269	-1.24119	0.214537	1	1.96608	NA
ENSG00000201221	7.41938	1.11319e-07	0.00144269	0.044037	0.964875	1	1.03921	NA
ENSG00000201223	3.88965	-1.87906e-06	0.00144269	-0.926784	0.354039	1	0	NA
ENSG00000201229	14.3112	5.21644e-07	0.00144268	-0.731974	0.464185	1	1	SNORA63D
ENSG00000201264	15.0872	-4.04742e-06	0.00144268	-1.25029	0.211192	1	2.91167	SNORD73B
ENSG00000201302	16.9245	1.24153e-07	0.00144268	0.0361119	0.971193	1	1.96608	SNORA65
ENSG00000201343	16.9194	-2.23818e-06	0.00144268	-0.779328	0.435787	1	1.96608	NA
ENSG00000201367	11.5941	-2.2132e-06	0.00144269	-0.740855	0.458781	1	2.91167	NA
ENSG00000201376	8.01203	1.76307e-06	0.00144268	0.628881	0.529427	1	0	NA
ENSG00000201428	515.691	1.05919e-06	0.00144268	0.279919	0.779539	1	0.684791	NA
ENSG00000201435	36.9438	1.29444e-06	0.00144268	0.155396	0.876509	1	1	NA
ENSG00000201451	2.4887	-1.99903e-06	0.00144269	-1.49034	0.136134	1	0	NA
ENSG00000201457	40.5577	-3.10863e-06	0.00144269	-1.08312	0.278757	1	2.08196	SNORA55
ENSG00000201470	14.1855	-6.98881e-06	0.00144269	-2.18708	0.0287369	1	1	NA
ENSG00000201499	3.18214	3.03754e-08	0.00144269	0.0162873	0.987005	1	1.28376	NA
ENSG00000201501	5.46835	-2.47912e-07	0.00144269	-0.119854	0.904599	1	0	NA
ENSG00000201512	35.3188	-1.23396e-05	0.0014427	-1.90803	0.0563878	1	2.08196	SNORA71C
ENSG00000201544	16.9445	-3.63208e-06	0.00144268	-1.0587	0.289738	1	1.96608	SNORA16B
ENSG00000201558	77.58	-3.48593e-06	0.00144268	-0.915441	0.35996	1	0	RNVU1-6
ENSG00000201573	11.2313	6.78721e-08	0.00144268	0.0232347	0.981463	1	1.96608	NA
ENSG00000201574	2.56702	1.4776e-06	0.00144269	0.395205	0.692692	1	1	NA
ENSG00000201581	7.15927	-2.5639e-06	0.00144269	-0.923209	0.355898	1	1.50496	NA
ENSG00000201586	7.36244	1.45678e-06	0.00144269	0.72951	0.46569	1	0	NA
ENSG00000201592	61.5832	2.31258e-06	0.00144265	0.368851	0.712238	1	2.26688	NA
ENSG00000201616	5.00419	-7.93352e-07	0.00144269	-0.378663	0.704938	1	1	NA
ENSG00000201643	4.265	-1.95748e-06	0.00144269	-1.42601	0.153867	1	0	SNORA14A
ENSG00000201644	3.37333	-1.83897e-06	0.00144269	-1.05209	0.292759	1	1	NA
ENSG00000201662	13.0269	-5.67759e-07	0.00144268	-0.197436	0.843487	1	1.96608	NA
ENSG00000201772	278.021	1.56874e-06	0.00144266	0.298933	0.764991	1	0.409551	SNORA5C
ENSG00000201793	398.465	-2.77138e-06	0.00144267	-0.670671	0.50243	1	1.10888	NA
ENSG00000201801	61.2602	-5.83911e-06	0.00144268	0.364894	0.715191	1	1.21664	NA
ENSG00000201882	46.5609	-6.12755e-06	0.00144267	-1.26524	0.205787	1	1	NA
ENSG00000201901	144.631	-2.59807e-06	0.00144269	-0.960842	0.336632	1	1.10888	NA
ENSG00000201942	4.45289	-4.03076e-08	0.00144269	-0.0251192	0.97996	1	1	NA
ENSG00000201944	22.4663	5.89554e-07	0.00144268	0.103837	0.917299	1	2.26688	NA
ENSG00000201998	29.7135	-2.12378e-06	0.00144268	-0.576069	0.564568	1	3.77819	SNORA23
ENSG00000202058	2616.33	7.54358e-07	0.00144268	0.252693	0.800505	1	0	NA
ENSG00000202078	29.9098	-1.59295e-06	0.00144268	0.374109	0.708323	1	3.25	NA
ENSG00000202125	26.5266	3.23113e-06	0.00144268	0.860284	0.389632	1	3.25	NA
ENSG00000202150	5.34527	-9.84236e-07	0.00144269	-0.630301	0.528497	1	1	NA
ENSG00000202184	3.18716	-1.33549e-06	0.00144269	-0.958243	0.33794	1	0	NA
ENSG00000202222	3.60635	-1.26511e-06	0.00144269	-0.675591	0.4993	1	1	NA
ENSG00000202239	5.91658	-1.63618e-06	0.00144269	-0.824633	0.40958	1	0	NA
ENSG00000202297	6.07085	3.39892e-08	0.00144269	-0.184373	0.853721	1	1.03921	NA
ENSG00000202310	2.40546	8.04611e-08	0.00144269	0.0431877	0.965552	1	1.28376	NA
ENSG00000202314	29.5336	8.02363e-06	0.00144267	0.069679	0.944449	1	2.26688	SNORD6
ENSG00000202337	9.82833	6.68466e-06	0.00144269	2.12084	0.0339355	1	0	RNU6-8
ENSG00000202343	8.7913	2.09816e-06	0.00144268	0.611489	0.540876	1	0	NA
ENSG00000202347	5.38267	-3.1197e-06	0.00144269	-0.720791	0.471038	1	0	NA
ENSG00000202354	4.93631	-4.98057e-07	0.00144269	-0.291148	0.770938	1	0	RNY3
ENSG00000202358	12.1353	-2.5654e-06	0.00144268	-0.779489	0.435692	1	2.54516	NA
ENSG00000202382	2.7025	-1.84018e-06	0.00144269	-0.997479	0.318532	1	0	NA
ENSG00000202392	4.25286	-1.09265e-06	0.00144269	-0.598046	0.549809	1	1	NA
ENSG00000202400	9.1251	-4.99935e-06	0.00144269	-1.70891	0.0874673	1	0	SNORD82
ENSG00000202408	14.1501	-1.4783e-06	0.00144269	-1.01397	0.310596	1	1	NA
ENSG00000202470	4.52401	-1.68411e-06	0.00144269	-0.822489	0.410799	1	1.28376	NA
ENSG00000202479	3.15995	-5.41645e-07	0.00144269	-0.264126	0.791683	1	0	NA
ENSG00000202512	31.2511	9.28924e-07	0.00144267	0.062362	0.950275	1	3.25	NA
ENSG00000202515	26.7899	3.57202e-06	0.00144268	1.13148	0.257854	1	1.96608	VTRNA1-3
ENSG00000202533	14.0608	2.75557e-06	0.00144268	0.77958	0.435638	1	1	NA
ENSG00000202538	884.921	-1.48449e-07	0.00144268	-0.0531056	0.957648	1	0.684791	RNU4-2
ENSG00000202566	5.07731	1.50223e-06	0.00144269	0.619115	0.535841	1	0	MIR421
ENSG00000203279	10.5799	4.61885e-07	0.00144268	-0.302312	0.762414	1	1	NA
ENSG00000203286	8.66078	6.15658e-07	0.00144269	0.240797	0.809712	1	1.03921	NA
ENSG00000203288	15.4286	8.09042e-07	0.00144268	0.223655	0.823026	1	1	TDRKH-AS1
ENSG00000203326	657.723	1.2855e-05	0.00144267	2.21935	0.0264628	1	0.521831	ZNF525
ENSG00000203356	2.76323	4.35143e-07	0.00144269	0.253324	0.800018	1	1.28376	LINC01562
ENSG00000203414	4.56177	-7.60279e-08	0.00144269	-0.0443719	0.964608	1	0	NA
ENSG00000203441	3.35189	-1.2939e-06	0.00144269	-0.629326	0.529136	1	0	LINC00449
ENSG00000203485	383.553	7.50995e-06	0.00144269	2.00474	0.0449911	1	0.844998	INF2
ENSG00000203497	137.797	4.49295e-07	0.00144262	0.15069	0.88022	1	0.409551	NA
ENSG00000203546	2.63386	1.90677e-06	0.00144269	1.20396	0.228603	1	1	NA
ENSG00000203581	12.1558	-2.19725e-06	0.00144269	-1.22502	0.220569	1	1.96608	OR1F2P
ENSG00000203616	10.6378	1.15222e-06	0.00144269	0.805696	0.420418	1	1.50496	NA
ENSG00000203644	325.557	4.6033e-06	0.00144267	0.975859	0.329134	1	0.409551	NA
ENSG00000203666	73.0299	-1.93433e-06	0.00144267	-0.23307	0.815707	1	2.08196	EFCAB2
ENSG00000203667	664.462	-3.43905e-06	0.00144255	-0.450039	0.652682	1	0	COX20
ENSG00000203668	597.878	3.75934e-06	0.00144264	0.567464	0.570399	1	1	CHML
ENSG00000203684	4.31541	2.02277e-06	0.00144269	0.941235	0.346585	1	1	IBA57-DT
ENSG00000203697	8.1634	1.98952e-06	0.00144269	0.773704	0.439106	1	1	CAPN8
ENSG00000203705	279.399	5.85801e-06	0.00144265	1.00782	0.31354	1	1.10888	TATDN3
ENSG00000203709	1265.05	1.08238e-07	0.00144266	0.0196579	0.984316	1	0.521831	NA
ENSG00000203710	141.243	1.00265e-05	0.0014427	0.300895	0.763494	1	1	CR1
ENSG00000203711	65.4282	-2.73775e-06	0.00144268	-0.796598	0.425684	1	2.26688	C6orf99
ENSG00000203721	12.3572	4.66519e-06	0.00144268	1.1991	0.230489	1	2.54516	LINC00862
ENSG00000203737	34.0072	-1.28017e-06	0.00144269	-0.490758	0.623598	1	1	GPR52
ENSG00000203739	95.0333	6.21748e-06	0.00144264	0.961692	0.336204	1	2.26688	LOC101928673
ENSG00000203747	1505.99	-3.82476e-06	0.00144269	-1.58812	0.11226	1	0.68216	FCGR3A
ENSG00000203756	10.6458	-2.5959e-06	0.00144268	-0.871806	0.383314	1	1.50496	TMEM244
ENSG00000203760	14.2811	9.0546e-07	0.00144268	0.228281	0.819428	1	2.54516	CENPW
ENSG00000203761	123.458	-2.40017e-06	0.00144266	-0.341802	0.7325	1	1.96608	NA
ENSG00000203778	31.473	3.43303e-06	0.00144267	0.759136	0.447771	1	3.77819	FAM229B
ENSG00000203780	5.408	-2.90208e-06	0.00144269	-1.13399	0.256797	1	0	FANK1
ENSG00000203791	248.357	-4.94969e-06	0.00144259	-0.553001	0.580263	1	1.10888	EEF1AKMT2
ENSG00000203799	11.5815	1.82786e-06	0.00144268	0.533537	0.593662	1	1	CCDC162P
ENSG00000203801	2.95412	1.05537e-06	0.00144269	0.605725	0.544697	1	0	LINC00222
ENSG00000203804	258.068	-5.9939e-06	0.00144268	-1.51774	0.12908	1	0.409551	ADAMTSL4-AS1
ENSG00000203812	3.72896	-4.46628e-06	0.00144269	-2.06822	0.0386193	1	0	H2AC18
ENSG00000203814	1303.64	3.82116e-07	0.00144266	0.0684348	0.945439	1	0.521831	H2BC18
ENSG00000203819	9.91305	-5.25891e-07	0.00144268	-0.766934	0.443121	1	1.50496	NA
ENSG00000203865	19.8058	-2.0962e-08	0.00144267	-0.00706654	0.994362	1	3.77819	ATP1A1-AS1
ENSG00000203872	36.7246	6.38131e-06	0.00144268	1.63869	0.101277	1	2.08196	C6orf163
ENSG00000203875	4670.07	8.44783e-07	0.00144264	0.131064	0.895725	1	2.93177	SNHG5
ENSG00000203876	19.0204	2.59948e-06	0.00144268	0.671927	0.50163	1	3.77819	ADD3-AS1
ENSG00000203879	1234.82	-8.13747e-06	0.00144266	-1.35086	0.176739	1	0	GDI1
ENSG00000203880	2065.46	1.78917e-06	0.00144264	0.268675	0.78818	1	0	PCMTD2
ENSG00000203886	3.22937	-2.24512e-07	0.00144269	-0.113447	0.909676	1	1	NA
ENSG00000203896	33.5148	-7.04055e-06	0.00144268	-1.81684	0.0692412	1	1.21664	LIME1
ENSG00000203950	43.4124	4.12641e-06	0.00144266	0.239909	0.810401	1	2.26688	RTL8A
ENSG00000203965	148.341	6.61404e-06	0.00144265	1.09985	0.271395	1	0.409551	EFCAB7
ENSG00000203993	134.57	6.62863e-06	0.00144262	0.330388	0.741107	1	0.844998	ARRDC1-AS1
ENSG00000203995	6.13335	-1.07716e-05	0.00144271	-1.28643	0.198292	1	1.50496	ZYG11A
ENSG00000204020	4.68363	-3.26561e-07	0.00144269	0.355455	0.722249	1	1.28376	LIPN
ENSG00000204022	2.49055	4.57718e-07	0.00144269	0.350685	0.725825	1	0	LIPJ
ENSG00000204025	5.65815	-2.14387e-06	0.00144269	-1.06427	0.287207	1	0	TRPC5OS
ENSG00000204052	3.65101	7.00102e-07	0.00144269	0.419477	0.674868	1	0	LRRC73
ENSG00000204054	1136.49	-8.96669e-06	0.00144266	-1.49485	0.134954	1	0	NA
ENSG00000204055	10.5543	2.73041e-06	0.00144269	0.925442	0.354736	1	2.91167	NA
ENSG00000204070	1970.99	6.44166e-06	0.00144255	0.610095	0.541799	1	0	SYS1
ENSG00000204084	700.277	-1.22277e-05	0.00144258	-1.23215	0.217891	1	0.684791	INPP5B
ENSG00000204086	4.25964	-2.11667e-06	0.00144269	-0.90908	0.363308	1	0	RPA4
ENSG00000204092	2.53227	-2.3343e-06	0.00144269	-1.76455	0.0776397	1	1	NA
ENSG00000204099	29.832	-8.30824e-07	0.00144269	-0.54184	0.587929	1	2.26688	NEU4
ENSG00000204103	99.795	-6.46821e-07	0.00144269	-0.317916	0.750548	1	1.96608	MAFB
ENSG00000204104	198.329	-6.13572e-06	0.0014426	-0.609567	0.542149	1	0.409551	TRAF3IP1
ENSG00000204110	57.4934	-4.74945e-06	0.00144269	-1.90929	0.0562243	1	2.26688	NA
ENSG00000204116	485.158	-5.91973e-06	0.00144264	-0.927452	0.353692	1	0.521831	CHIC1
ENSG00000204118	3.26015	-1.79969e-06	0.00144269	-1.07813	0.280978	1	0	NAP1L6P
ENSG00000204120	1976.66	8.25789e-07	0.00144237	0.0538286	0.957072	1	0	GIGYF2
ENSG00000204130	443.701	5.08435e-06	0.00144255	0.518543	0.604079	1	0	RUFY2
ENSG00000204131	429.678	-2.34974e-06	0.00144269	-1.32659	0.184645	1	0.409551	NHSL2
ENSG00000204136	11.4812	1.99958e-06	0.00144269	1.19933	0.230399	1	2.91167	GGTA1P
ENSG00000204138	850.752	-6.80209e-06	0.0014426	-0.79397	0.427213	1	0.456146	PHACTR4
ENSG00000204147	144.794	9.59559e-06	0.00144268	1.73996	0.0818664	1	0.844998	ASAH2B
ENSG00000204149	202.59	-4.05549e-06	0.0014426	-0.592381	0.553595	1	1	AGAP6
ENSG00000204152	500.547	1.02832e-06	0.00144262	0.13981	0.88881	1	0.684791	TIMM23B
ENSG00000204160	2620.21	-7.57937e-06	0.00144263	-1.02308	0.306272	1	0	ZDHHC18
ENSG00000204161	140.455	-2.92839e-06	0.00144269	-1.04658	0.295295	1	1.10888	TMEM273
ENSG00000204165	5.27172	6.77663e-07	0.00144269	0.316019	0.751988	1	1	CXorf65
ENSG00000204172	113.656	1.26184e-05	0.00144268	2.05627	0.0397568	1	0	AGAP9
ENSG00000204177	85.6227	8.66169e-07	0.00144268	0.291302	0.77082	1	2.08196	BMS1P1
ENSG00000204178	2336.72	5.02179e-07	0.00144268	0.147909	0.882415	1	0	MACO1
ENSG00000204179	10.8604	1.46694e-06	0.00144269	0.666408	0.50515	1	1.50496	PTPN20
ENSG00000204186	1977.61	4.20327e-06	0.00144268	1.0849	0.277965	1	0	ZDBF2
ENSG00000204217	1535.29	4.04581e-06	0.00144264	0.64424	0.51942	1	0	BMPR2
ENSG00000204219	303.33	9.25043e-06	0.00144268	2.11206	0.0346811	1	1	TCEA3
ENSG00000204237	314.428	2.30048e-05	0.00144264	2.2225	0.0262495	1	0.409551	OXLD1
ENSG00000204241	18.1978	2.65927e-06	0.00144268	0.654944	0.512504	1	1	LINC02731
ENSG00000204253	32.0074	3.26177e-06	0.00144268	0.501495	0.616023	1	1.21664	NA
ENSG00000204262	31.3911	6.99478e-06	0.00144268	1.57668	0.114868	1	3.25	COL5A2
ENSG00000204271	89.8413	1.24119e-06	0.00144266	0.317254	0.751051	1	2.08196	SPIN3
ENSG00000204272	352.461	-3.04862e-06	0.00144259	-0.354829	0.722718	1	1	NBDY
ENSG00000204277	2.21234	6.25292e-07	0.00144269	0.381601	0.702757	1	0	LINC01993
ENSG00000204282	737.082	-2.23605e-06	0.00144266	-0.413002	0.679605	1	1	TNRC6C-AS1
ENSG00000204283	35.5397	-2.65964e-06	0.00144268	-0.783037	0.433605	1	2.26688	LINC01973
ENSG00000204291	3.56371	-1.13797e-06	0.00144269	-0.698087	0.485123	1	0	COL15A1
ENSG00000204311	27.3247	1.60705e-06	0.00144267	0.320072	0.748914	1	3.25	PJVK
ENSG00000204316	193.082	1.46223e-06	0.00144268	0.385145	0.70013	1	0.844998	MRPL38
ENSG00000204323	16.5624	2.14283e-06	0.00144269	0.97253	0.330787	1	2.54516	SMIM5
ENSG00000204370	592.614	1.23513e-07	0.00144266	0.0218072	0.982602	1	0	SDHD
ENSG00000204381	96.8858	2.20182e-06	0.00144268	0.785278	0.432291	1	0	LAYN
ENSG00000204397	247.969	6.90336e-07	0.00144266	-0.12261	0.902416	1	1	CARD16
ENSG00000204398	3.25536	-3.18233e-06	0.00144269	-2.41523	0.0157251	1	1.28376	NA
ENSG00000204403	2.53305	1.52708e-06	0.00144269	1.05693	0.290543	1	0	CASP12
ENSG00000204406	1487.39	1.15661e-05	0.0014426	1.23346	0.217404	1	0.68216	MBD5
ENSG00000204514	390.538	3.55797e-06	0.00144267	1.03351	0.301365	1	1	ZNF814
ENSG00000204519	900.636	2.70638e-06	0.00144268	0.821272	0.411491	1	0	ZNF551
ENSG00000204524	1532.95	2.79433e-06	0.00144265	0.475025	0.634769	1	0	ZNF805
ENSG00000204556	4.67322	1.57719e-06	0.00144269	0.756454	0.449377	1	0	NA
ENSG00000204577	33.8631	-2.82677e-06	0.00144269	-1.08631	0.277344	1	1.96608	LILRB3
ENSG00000204584	64.3216	-3.03517e-06	0.00144268	-0.822649	0.410708	1	2.26688	FLJ45513
ENSG00000204604	864.655	1.6573e-06	0.00144267	0.430154	0.667084	1	1	ZNF468
ENSG00000204611	61.9539	-2.94196e-06	0.00144267	-0.710042	0.477678	1	1	ZNF616
ENSG00000204620	3.11826	1.84206e-06	0.00144269	0.950829	0.341691	1	0	NA
ENSG00000204623	214.47	-3.45061e-06	0.00144265	-0.582938	0.559935	1	1	ZNRD1ASP
ENSG00000204624	8.78828	1.10702e-06	0.00144269	0.431741	0.665929	1	0.339995	DISP3
ENSG00000204628	35317.4	5.23548e-06	0.00144261	0.635827	0.524889	1	2.93177	RACK1
ENSG00000204634	31.9715	-5.06853e-06	0.00144266	-0.459044	0.646203	1	1	TBC1D8
ENSG00000204650	185.71	8.43004e-06	0.00144265	1.31545	0.18836	1	0.409551	LINC02210
ENSG00000204666	2.78901	-9.44351e-07	0.00144269	-0.696548	0.486086	1	0	LOC400710
ENSG00000204673	197.134	-3.41387e-06	0.00144263	-0.350388	0.726047	1	0.409551	AKT1S1
ENSG00000204677	31.3454	3.43684e-06	0.00144269	1.28586	0.198491	1	3.25	FAM153CP
ENSG00000204685	53.8473	-3.05874e-06	0.00144263	-0.441729	0.658685	1	2.26688	NA
ENSG00000204711	2.78124	-4.02841e-08	0.00144269	-0.0799855	0.936249	1	0	C9orf135
ENSG00000204745	32.7682	7.73441e-06	0.00144269	-0.0387817	0.969064	1	2.26688	NA
ENSG00000204758	4.10725	-1.05568e-06	0.00144269	-0.624817	0.532091	1	1	LOC100268168
ENSG00000204764	7.17755	4.52419e-06	0.00144269	2.28012	0.0226007	1	1	RANBP17
ENSG00000204778	4.99136	-8.35646e-07	0.00144269	-0.399059	0.68985	1	0	NA
ENSG00000204789	171.831	2.76412e-06	0.00144267	0.593121	0.5531	1	0.409551	NA
ENSG00000204815	8.28166	-2.74577e-06	0.00144269	-0.870795	0.383866	1	1.03921	TTC25
ENSG00000204822	14.1917	-4.60671e-07	0.00144267	-0.106882	0.914883	1	1	MRPL53
ENSG00000204839	21.2658	2.80589e-06	0.00144268	0.870505	0.384024	1	1.96608	MROH6
ENSG00000204842	509.218	-1.86488e-06	0.0014426	-0.212338	0.831844	1	0.521831	ATXN2
ENSG00000204843	1665.3	-3.08588e-06	0.00144263	-0.445883	0.655682	1	0	DCTN1
ENSG00000204851	2.98343	2.86874e-06	0.00144269	2.05572	0.0398098	1	1.28376	PNMA8B
ENSG00000204852	90.5689	2.44781e-06	0.00144265	0.44072	0.659416	1	2.26688	TCTN1
ENSG00000204856	107.613	1.17016e-05	0.00144267	2.0557	0.0398115	1	1	FAM216A
ENSG00000204859	344.733	-6.39268e-06	0.00144262	-0.89104	0.372908	1	1	ZBTB48
ENSG00000204860	15.3855	-3.4782e-06	0.00144269	-1.2866	0.198234	1	2.91167	NA
ENSG00000204899	683.339	-1.16604e-06	0.00144263	-0.171442	0.863876	1	0.684791	MZT1
ENSG00000204920	251.029	1.81611e-06	0.00144268	0.579702	0.562116	1	1.10888	ZNF155
ENSG00000204922	45.6303	1.71923e-06	0.00144267	0.462453	0.643757	1	1.21664	UQCC3
ENSG00000204923	40.4089	8.85687e-07	0.00144268	0.260727	0.794303	1	1.21664	FBXO48
ENSG00000204934	31.7844	2.84149e-07	0.00144268	0.0780268	0.937807	1	1	ATP6V0E2-AS1
ENSG00000204946	602.042	-9.37681e-06	0.00144247	-0.698711	0.484733	1	0	ZNF783
ENSG00000204947	15.8987	2.70401e-06	0.00144268	0.126419	0.8994	1	1	ZNF425
ENSG00000204949	4.51268	-5.76757e-07	0.00144269	-0.255416	0.798402	1	0	FAM83A-AS1
ENSG00000204954	87.3576	4.74307e-07	0.00144264	0.209644	0.833946	1	1	C12orf73
ENSG00000204959	38.1363	4.10964e-06	0.00144269	1.37914	0.167851	1	2.26688	NA
ENSG00000204977	852.871	2.23578e-06	0.00144265	0.40593	0.684794	1	1	TRIM13
ENSG00000204991	16.8541	-8.44913e-07	0.00144268	-0.3086	0.757626	1	1	SPIRE2
ENSG00000205038	24.9778	2.50433e-06	0.00144269	1.75701	0.0789169	1	1	PKHD1L1
ENSG00000205041	67.4228	-2.61656e-07	0.00144267	-0.0655619	0.947727	1	0	NA
ENSG00000205045	2627.64	-3.21267e-06	0.00144261	-0.412143	0.680235	1	0	SLFN12L
ENSG00000205056	2.92055	-2.0924e-06	0.00144269	-0.367653	0.713132	1	0	NA
ENSG00000205060	327.45	3.35343e-05	0.00144282	-0.227256	0.820225	1	1	SLC35B4
ENSG00000205078	23.6935	2.83942e-06	0.00144267	0.710559	0.477358	1	3.77819	SYCE1L
ENSG00000205084	29.9962	-3.98381e-06	0.00144266	-0.777197	0.437043	1	1	TMEM231
ENSG00000205085	25.6981	7.51973e-06	0.00144269	1.5806	0.113969	1	3.77819	FAM71F2
ENSG00000205089	31.598	2.19138e-06	0.00144268	0.707569	0.479213	1	1.96608	CCNI2
ENSG00000205111	4.14735	4.28115e-07	0.00144269	0.184871	0.85333	1	1	CDKL4
ENSG00000205129	6.8154	1.20116e-06	0.00144269	0.503271	0.614774	1	1	C4orf47
ENSG00000205133	37.7463	1.91733e-06	0.00144269	0.798087	0.42482	1	2.26688	TRIQK
ENSG00000205138	135.07	7.18738e-06	0.00144266	1.21676	0.223697	1	0.0124971	SDHAF1
ENSG00000205155	59.6029	-7.65266e-06	0.00144267	-1.50557	0.132178	1	2.08196	PSENEN
ENSG00000205181	20.0621	9.68031e-07	0.00144268	0.312991	0.754288	1	2.26688	LINC00654
ENSG00000205184	2.73836	1.24183e-06	0.00144269	0.583633	0.559467	1	0	NA
ENSG00000205189	7589.7	3.57332e-06	0.00144264	0.547283	0.584184	1	1	ZBTB10
ENSG00000205208	309.479	2.90944e-06	0.00144262	0.400182	0.689022	1	0.844998	C4orf46
ENSG00000205209	9.58007	2.40657e-07	0.00144268	0.0716452	0.942884	1	0.339995	SCGB2B2
ENSG00000205213	23.6718	3.65975e-06	0.00144268	0.931846	0.351416	1	3.77819	LGR4
ENSG00000205220	398.14	-3.07228e-06	0.00144264	-0.50152	0.616005	1	0.844998	PSMB10
ENSG00000205221	2.732	1.86452e-08	0.00144269	-0.0947682	0.924499	1	0	VIT
ENSG00000205250	1545.52	-6.66874e-06	0.00144256	-0.655907	0.511884	1	0.68216	E2F4
ENSG00000205268	3057.81	5.11369e-06	0.00144264	0.77244	0.439854	1	0	PDE7A
ENSG00000205269	347.981	5.4943e-06	0.00144266	0.982217	0.325993	1	1	TMEM170B
ENSG00000205277	7.91085	-4.8904e-07	0.00144269	-0.188732	0.850303	1	0.339995	MUC12
ENSG00000205302	1733.83	2.43887e-06	0.00144265	0.40777	0.683442	1	1	SNX2
ENSG00000205309	48.6337	2.33262e-06	0.00144267	0.164296	0.869498	1	1	NT5M
ENSG00000205323	140.578	-3.43288e-07	0.00144266	-0.0689212	0.945052	1	1.10888	SARNP
ENSG00000205336	1781.94	-5.78124e-06	0.00144269	-1.9035	0.0569755	1	0.68216	ADGRG1
ENSG00000205339	2623.59	-6.04442e-06	0.00144256	-0.607649	0.54342	1	0	IPO7
ENSG00000205352	901.96	-1.46125e-05	0.00144251	-1.04314	0.296882	1	0	PRR13
ENSG00000205356	1460.05	1.41398e-07	0.00144264	0.0201921	0.98389	1	0	TECPR1
ENSG00000205413	3465.14	2.21912e-06	0.00144261	0.28652	0.77448	1	0	SAMD9
ENSG00000205423	893.127	2.09304e-06	0.00144265	0.363388	0.716315	1	0.684791	CNEP1R1
ENSG00000205439	3.50362	-7.82011e-07	0.00144269	-0.449646	0.652966	1	0	KRTAP12-3
ENSG00000205456	2.42348	-3.51956e-06	0.00144269	-0.960417	0.336845	1	1	TP53TG3D
ENSG00000205464	17.4347	2.72623e-06	0.00144268	0.829681	0.406719	1	1.50496	ATP6AP1L
ENSG00000205476	286.449	5.10463e-06	0.00144263	0.712163	0.476364	1	0.844998	CCDC85C
ENSG00000205482	11.0653	1.80118e-06	0.00144269	0.705841	0.480287	1	1.50496	NA
ENSG00000205485	73.6803	1.5514e-05	0.00144269	0.368557	0.712458	1	1	LOC100133091
ENSG00000205531	4588.08	1.57459e-06	0.00144256	0.161576	0.87164	1	0.68216	NAP1L4
ENSG00000205534	359.463	-3.66092e-06	0.00144266	-0.746252	0.455515	1	0.844998	NA
ENSG00000205542	31354.2	-1.15364e-05	0.00144264	-1.51769	0.129093	1	0	TMSB4X
ENSG00000205544	61.8584	-8.4305e-07	0.00144265	-0.115161	0.908317	1	1.21664	TMEM256
ENSG00000205559	5.02626	-5.09996e-07	0.00144269	-0.205854	0.836905	1	1.28376	CHKB-DT
ENSG00000205560	12.9469	1.53053e-06	0.00144269	0.559766	0.575639	1	1.96608	CPT1B
ENSG00000205571	96.9605	1.25849e-06	0.00144268	0.407911	0.683339	1	0	SMN1
ENSG00000205572	13.8318	3.43196e-06	0.00144268	1.23254	0.217747	1	1	SERF1A
ENSG00000205581	3413.41	-1.41272e-05	0.00144248	-0.6991	0.48449	1	0.68216	HMGN1
ENSG00000205583	32.9812	-2.62985e-06	0.00144268	-0.786389	0.43164	1	2.08196	NA
ENSG00000205592	2.71929	9.15224e-07	0.00144269	0.989348	0.322493	1	1	MUC19
ENSG00000205593	82.3951	-7.11729e-07	0.00144266	-0.139557	0.88901	1	2.26688	DENND6B
ENSG00000205609	8.67152	-1.32106e-06	0.00144268	-0.413727	0.679074	1	0	EIF3CL
ENSG00000205611	8.66608	-4.12061e-09	0.00144269	0.160168	0.872748	1	1.03921	LOC107985433
ENSG00000205629	383.779	-6.46693e-06	0.00144257	-0.653585	0.513379	1	0.844998	LCMT1
ENSG00000205639	7.9979	2.09621e-06	0.00144269	1.06245	0.288033	1	0.339995	MFSD2B
ENSG00000205643	40.5558	-4.92959e-07	0.00144268	-0.137153	0.89091	1	1.96608	CDPF1
ENSG00000205659	239.163	-9.8971e-06	0.00144266	-0.229032	0.818844	1	0.409551	LIN52
ENSG00000205663	60.8962	1.50486e-07	0.00144269	0.780219	0.435262	1	2.08196	NA
ENSG00000205664	589.21	-8.82805e-07	0.00144261	-0.1164	0.907336	1	1	NA
ENSG00000205683	17.3325	5.18766e-07	0.00144268	0.150822	0.880116	1	1.50496	DPF3
ENSG00000205702	40.9082	3.03054e-05	0.00144283	0.36389	0.71594	1	1	CYP2D7
ENSG00000205707	503.273	7.92067e-06	0.00144265	1.21723	0.223515	1	0	ETFRF1
ENSG00000205710	481.821	-3.12858e-06	0.00144267	-0.871168	0.383663	1	0	C17orf107
ENSG00000205726	51.5709	7.46214e-07	0.00144267	0.343813	0.730987	1	2.08196	ITSN1
ENSG00000205730	116.741	-9.7663e-06	0.00144269	-2.69736	0.00698914	1	1	ITPRIPL2
ENSG00000205740	21.5068	-2.22855e-06	0.00144268	-1.14272	0.253153	1	3.77819	NA
ENSG00000205744	1683.6	-2.02993e-06	0.00144264	-0.313333	0.754028	1	0.68216	DENND1C
ENSG00000205746	94.0865	2.46081e-06	0.00144269	1.28457	0.198941	1	1	NA
ENSG00000205758	296.717	2.14711e-06	0.00144257	0.377489	0.70581	1	0.738635	CRYZL1
ENSG00000205763	15.0268	1.80719e-07	0.00144267	0.0587049	0.953187	1	2.91167	RP9P
ENSG00000205765	346.077	1.32279e-06	0.00144265	0.244501	0.806843	1	0.409551	C5orf51
ENSG00000205771	45.8287	2.90004e-07	0.00144266	0.0549046	0.956214	1	2.08196	CATSPER2P1
ENSG00000205784	127.604	2.50003e-06	0.00144264	0.383319	0.701483	1	1.96608	ARRDC5
ENSG00000205791	7.54211	-5.12245e-07	0.00144269	-0.198187	0.842899	1	1.03921	LOH12CR2
ENSG00000205808	277.48	7.99971e-06	0.00144264	1.18876	0.234535	1	0.738635	PLPP6
ENSG00000205809	79.3441	5.11729e-07	0.00144269	0.288932	0.772634	1	1	KLRC2
ENSG00000205810	47.4737	-1.04329e-06	0.00144269	-0.680595	0.496128	1	1.96608	KLRC3
ENSG00000205832	9.99834	1.59851e-06	0.00144268	0.4736	0.635785	1	2.91167	C16orf96
ENSG00000205837	2.83152	2.617e-06	0.00144269	0.703719	0.481608	1	0	LINC00487
ENSG00000205838	5.37778	1.23508e-07	0.00144269	0.0467639	0.962701	1	0	TTC23L
ENSG00000205853	38.8649	2.67293e-06	0.00144268	0.717251	0.473219	1	1	RFPL3S
ENSG00000205871	62.6663	1.90174e-06	0.00144268	0.520883	0.602448	1	1.96608	NA
ENSG00000205885	249.841	-4.07009e-06	0.00144267	-0.944016	0.345162	1	1	C1RL-AS1
ENSG00000205903	935.286	-7.91308e-07	0.00144262	-0.0638657	0.949077	1	0.521831	ZNF316
ENSG00000205913	18.1907	-1.84286e-06	0.00144267	-0.427753	0.668831	1	3.25	SRRM2-AS1
ENSG00000205918	3.43176	1.17211e-06	0.00144269	0.61117	0.541087	1	0	NA
ENSG00000205923	3.89874	-5.864e-07	0.00144269	-0.326375	0.744141	1	0	CEMP1
ENSG00000205930	30.3137	-3.42101e-06	0.00144268	-0.986573	0.323852	1	1	NA
ENSG00000205937	3668.27	-2.24308e-06	0.00144259	-0.258696	0.79587	1	0	RNPS1
ENSG00000205940	3.10094	6.7139e-07	0.00144269	0.335902	0.736945	1	1.28376	NA
ENSG00000205959	26.9601	2.50379e-06	0.00144267	0.609768	0.542015	1	2.26688	NA
ENSG00000205978	6.17835	1.68292e-06	0.00144269	0.873769	0.382244	1	1.03921	NYNRIN
ENSG00000205981	437.256	9.86536e-06	0.00144258	1.00122	0.31672	1	0.409551	DNAJC19
